## Supplementary Tables 1-16 for "Causal effect of C-reactive protein and vitamin D on human cerebral anatomy observed among genetically correlated biomarkers in blood" (part 29 of 39)

### Sheet: Table S13 (continued)
Table S13. Transcriptome-wide association study results.
Lateral occipital thickness	Yes	Whole_Blood	CHMP1A	16	89710839	89724209	0.1046	rs4785639	3.17	rs12918773	0.01188	-4.73	0.177	431	12	enet	0.025	0.0013	0.615385	0.5383	1	0.948233
Lateral occipital thickness	Yes	Whole_Blood	CHMP2B	3	87276421	87304698	0.1252	rs4435642	2.41	rs1488360	0.084407	5.88	-0.437	339	1	top1	0.084	8.2e-09	-0.437	0.662111	1	0.965133
Lateral occipital thickness	Yes	Whole_Blood	CHMP3	2	86730554	86790602	0.0594	rs34283985	-2.19	rs7584882	0.00192	-3.89	-0.138	336	336	blup	0.025	0.0014	-0.27604	0.783	1	0.97479
Lateral occipital thickness	Yes	Brain_Cortex	CHMP3	2	86730554	86790602	0.23	rs34283985	-2.19	rs7557796	0.180505	-5.05	-0.549	335	1	top1	0.18	1.7e-07	0.549	0.58301	1	0.933581
Lateral occipital thickness	Yes	Whole_Blood	CHMP4A	14	24678789	24683075	0.0854	rs3759622	-3.02	rs1242017	0.000778	-3.73	0.244	503	503	blup	0.017	0.0073	-1.30573	0.19165	1	0.855474
Lateral occipital thickness	Yes	Whole_Blood	CHMP4B	20	32399110	32442172	0.2846	rs6088289	2.98	rs2092737	0.135221	7.22	-1.369	250	1	top1	0.14	1.9e-13	-1.369	0.171	1	0.839372
Lateral occipital thickness	Yes	Liver	CHMP4C	8	82644855	82671750	0.5333	rs7016327	2.5	rs11782652	0.359878	-7.47	-0.822	345	1	top1	0.36	1.9e-16	0.822	0.41108	1	0.92508
Lateral occipital thickness	Yes	Whole_Blood	CHN2	7	29161890	29553840	0.1264	rs3812325	-3.02	rs245882	0.080796	-5.99	-0.933	725	1	top1	0.081	1.7e-08	0.933	0.35082	1	0.913303
Lateral occipital thickness	Yes	Brain_Cortex	CHN2	7	29161890	29553840	0.3604	rs3812325	-3.02	rs10228137	0.01093	-4.01	0.011	725	23	enet	0.034	0.018	-0.30058	0.76374	1	0.973591
Lateral occipital thickness	Yes	Whole_Blood	CHP1	15	41523037	41574043	0.1543	rs16952331	-3.17	rs13313520	0.046299	-5.37	1.244	272	272	blup	0.082	1.5e-08	-2.5596	0.01048	1	0.486598
Lateral occipital thickness	Yes	Whole_Blood	CHPF2	7	150929575	150935849	0.0979	rs4725392	-2.91	rs2792434	0.025008	-4.41	-0.019	552	1	top1	0.025	0.0014	0.019	0.98484	1	0.999981
Lateral occipital thickness	Yes	Whole_Blood	CHPT1	12	102090725	102137918	0.2863	rs6539014	-2.66	rs3809260	0.159609	-7.9	1.58	485	1	top1	0.16	9.4e-16	-1.58	0.11411	1	0.797408
Lateral occipital thickness	Yes	Brain_Cortex	CHPT1	12	102090725	102137918	0.4234	rs6539014	-2.66	rs10778139	0.0721	-5.22	1.537	485	10	lasso	0.21	1.4e-08	-2.47211	0.01343	1	0.494629
Lateral occipital thickness	Yes	Whole_Blood	CHRFAM7A	15	30653443	30686052	0.2769	rs12438793	2.75	rs12906190	0.073672	6.27	0.245	135	6	lasso	0.15	6.7e-15	-0.6794	0.49691	1	0.940194
Lateral occipital thickness	Yes	Whole_Blood	CHRM3-AS2	1	239866950	239893765	0.43	rs11803379	3.16	rs12022014	0.262	-9.89	0.164	535	15	enet	0.27	7.9e-27	0.03627	0.971068	1	0.999981
Lateral occipital thickness	Yes	Brain_Cortex	CHRM5	15	34260921	34357291	0.527	rs2278313	-2.91	rs2018672	0.088127	5.18	1.326	605	5	lasso	0.32	7.6e-13	0.9491	0.34256	1	0.91221
Lateral occipital thickness	Yes	Whole_Blood	CHRNA2	8	27317279	27337400	0.1267	rs733078	-2.81	rs7819756	0.069159	-5.15	-0.348	646	1	top1	0.069	1.8e-07	0.348	0.72784	1	0.968752
Lateral occipital thickness	Yes	Liver	CHRNA4	20	61975420	62009753	0.7855	rs8114282	-3.17	rs755203	0.37872	7.65	-0.023	463	1	top1	0.38	2e-17	-0.023	0.98165	1	0.996785
Lateral occipital thickness	Yes	Brain_Cortex	CHRNA5	15	78857862	78887611	0.573	rs11639191	-2.95	rs8053	0.483235	8.16	1.199	432	1	top1	0.48	5.1e-21	1.199	0.23053	1	0.858651
Lateral occipital thickness	Yes	Whole_Blood	CHRNB1	17	7348380	7361026	0.1846	rs9217	-2.99	rs9217	0.144	7.43	-2.994	488	1	top1	0.14	3.2e-14	-2.994	0.00275	1	0.374751
Lateral occipital thickness	Yes	Brain_Cortex	CHRNB1	17	7348380	7361026	0.2906	rs9217	-2.99	rs34416693	0.1028	4.56	-0.915	488	9	lasso	0.18	2.6e-07	-1.7766	0.0756	1	0.736016
Lateral occipital thickness	Yes	Whole_Blood	CHRNB2	1	154540257	154552502	0.1232	rs6702754	2.92	rs11264222	0.0861	5.88	0.894	424	1	top1	0.086	5.7e-09	0.894	0.371322	1	0.919071
Lateral occipital thickness	Yes	Brain_Cortex	CHRNB2	1	154540257	154552502	0.3237	rs6702754	2.92	rs3811450	-0.00728	-4.04	1.417	424	29	enet	0.068	0.0013	-0.3176	0.75079	1	0.968696
Lateral occipital thickness	Yes	Whole_Blood	CHRNE	17	4801357	4806369	0.2759	rs11078506	2.96	rs8081611	0.181	9.15	0.761	443	11	enet	0.2	1.3e-19	0.608365	0.543	1	0.948597
Lateral occipital thickness	Yes	Brain_Cortex	CHRNE	17	4801357	4806369	0.3193	rs11078506	2.96	rs7214776	0.180445	5.41	0.659	443	1	top1	0.18	1.7e-07	0.659	0.51	1	0.928796
Lateral occipital thickness	Yes	Brain_Cortex	CHST1	11	45670427	45687172	0.21	rs1139266	3.62	rs1447569	-0.004876	-3.42	-0.013	438	437	blup	0.043	0.0087	0.8197	0.412405	1	0.91981
Lateral occipital thickness	Yes	Brain_Cortex	CHST10	2	101008327	101034118	0.1342	rs7596274	-2.99	rs10193204	0.015566	3.95	0.564	486	486	blup	0.027	0.03	1.52161	0.12811	1	0.776267
Lateral occipital thickness	Yes	Whole_Blood	CHST13	3	126243126	126262134	0.5859	rs9826526	3.06	rs11718493	0.429218	-12.58	0.277	535	5	lasso	0.48	1.7e-53	0.05417	0.956798	1	0.999633
Lateral occipital thickness	Yes	Whole_Blood	CHST15	10	125767184	125853206	0.1633	rs7909042	2.66	rs28619954	0.07162	5.24	-0.606	579	3	lasso	0.11	9.8e-11	-0.44985	0.65282	1	0.962997
Lateral occipital thickness	Yes	Brain_Cortex	CHST2	3	142838173	142841800	0.2111	rs11925953	-3.17	rs11718990	-0.007441	3.08	1.492	550	550	blup	0.043	0.0091	-0.4873	0.626045	1	0.949126
Lateral occipital thickness	Yes	Brain_Cortex	CHST5	16	75562433	75569145	0.3139	rs7192453	-3.73	rs9939401	0.027254	-4.12	0.095	382	382	blup	0.14	4.8e-06	0.59697	0.55053	1	0.930595
Lateral occipital thickness	Yes	Whole_Blood	CHST8	19	34112861	34264414	0.1357	rs12975577	-2.83	rs12610008	0.138917	7.27	-1.108	475	1	top1	0.14	8.6e-14	-1.108	0.267862	1	0.891489
Lateral occipital thickness	Yes	Whole_Blood	CHSY1	15	101715928	101792137	0.2727	rs8036393	3.53	rs3784526	0.159875	-7.87	1.277	623	1	top1	0.16	8.9e-16	-1.277	0.2016	1	0.863621
Lateral occipital thickness	Yes	Liver	CHURC1	14	65381079	65411309	0.5945	rs1256146	3.05	rs10151701	0.397068	7.87	-0.698	493	1	top1	0.4	2e-18	-0.698	0.48518	1	0.931003
Lateral occipital thickness	Yes	Whole_Blood	CHURC1	14	65381079	65411309	0.841	rs1256146	3.05	rs4899153	0.662831	15.62	-0.787	493	13	lasso	0.69	3.3e-94	-0.941866	0.34626	1	0.912206
Lateral occipital thickness	Yes	Brain_Cortex	CHURC1	14	65381079	65411309	0.664	rs1256146	3.05	rs10151701	0.472531	8.09	-0.698	493	16	lasso	0.49	2.7e-21	-0.9146	0.3604	1	0.91221
Lateral occipital thickness	Yes	Liver	CIAO1	2	96931870	96937383	0.2942	rs1866445	-2.21	rs17420101	0.148044	-5.82	-0.261	154	4	lasso	0.21	2.6e-09	0.35968	0.71908	1	0.968058
Lateral occipital thickness	Yes	Whole_Blood	CIAO1	2	96931870	96937383	0.179	rs1866445	-2.21	rs3214063	0.204	-9.16	-0.065	154	1	top1	0.2	4.3e-20	0.065	0.948	1	0.997033
Lateral occipital thickness	Yes	Brain_Cortex	CIAO1	2	96931870	96937383	0.3002	rs1866445	-2.21	rs3171927	0.03071	-4.3	-0.666	154	154	blup	0.1	8.7e-05	0.368708	0.71235	1	0.963151
Lateral occipital thickness	Yes	Liver	CIB1	15	90773207	90776935	0.4579	rs10152918	2.42	rs9744242	0.28569	-6.87	-0.116	413	1	top1	0.29	7.9e-13	0.116	0.9077	1	0.989738
Lateral occipital thickness	Yes	Whole_Blood	CIB1	15	90773207	90776935	0.5897	rs10152918	2.42	rs9744242	0.390085	-12.16	-0.116	413	10	lasso	0.47	3.1e-52	0.3776	0.70569	1	0.968752
Lateral occipital thickness	Yes	Liver	CIB2	15	78397252	78423839	0.5818	rs11639191	-2.95	rs8036417	0.36662	7.52	0.842	414	10	lasso	0.4	2.1e-18	1.0537	0.292	1	0.884474
Lateral occipital thickness	Yes	Whole_Blood	CIB2	15	78397252	78423839	0.2247	rs11639191	-2.95	rs8036417	0.120818	6.73	0.842	414	1	top1	0.12	4.1e-12	0.842	0.39979	1	0.922133
Lateral occipital thickness	Yes	Brain_Cortex	CIB2	15	78397252	78423839	0.5	rs11639191	-2.95	rs8036417	0.377295	7.23	0.842	414	5	lasso	0.38	1.1e-15	1.0101	0.31244	1	0.91221
Lateral occipital thickness	Yes	Liver	CICP14	7	128296016	128298845	0.5057	rs960633	-2.34	rs2402923	0.346727	7.31	-0.92	366	1	top1	0.35	8.9e-16	-0.92	0.35757	1	0.888402
Lateral occipital thickness	Yes	Whole_Blood	CICP14	7	128296016	128298845	0.2801	rs960633	-2.34	rs2402923	0.179067	8.4	-0.92	366	366	blup	0.22	1.2e-21	0.26484	0.79113	1	0.977922
Lateral occipital thickness	Yes	Brain_Cortex	CICP14	7	128296016	128298845	0.4819	rs960633	-2.34	rs2402923	0.285197	6.34	-0.92	366	1	top1	0.29	1.5e-11	-0.92	0.35757	1	0.91221
Lateral occipital thickness	Yes	Brain_Cortex	CIDEA	18	12254318	12277594	0.423	rs9954486	3.81	rs9966607	0.214131	-5.45	2.06	432	1	top1	0.21	9.6e-09	-2.06	0.0394	1	0.632994
Lateral occipital thickness	Yes	Liver	CIDECP	3	10055932	10068049	0.2724	rs34878	3.01	rs759691	-0.005958	3.48	-0.727	526	526	blup	0.028	0.022	-0.87908	0.37936	1	0.904328
Lateral occipital thickness	Yes	Brain_Cortex	CIR1P2	4	115634735	115636076	0.2357	rs541329	2.68	rs10003335	-0.00566	3.01	2.124	348	348	blup	0.054	0.0039	1.5459	0.12212	1	0.7736
Lateral occipital thickness	Yes	Whole_Blood	CIRH1A	16	69165194	69265033	0.0785	rs8059139	-3.03	rs17624424	0.015329	-4.63	-0.923	322	1	top1	0.015	0.01	0.923	0.35601	1	0.913303
Lateral occipital thickness	Yes	Brain_Cortex	CIRH1A	16	69165194	69265033	0.4602	rs8059139	-3.03	rs17624199	0.241316	-6.1	-0.901	322	9	lasso	0.26	1.4e-10	0.93855	0.34796	1	0.91221
Lateral occipital thickness	Yes	Liver	CISD1	10	60028818	60049346	0.2849	rs11006086	-3.09	rs12220092	0.161	5.49	-0.587	429	1	top1	0.16	1.8e-07	-0.587	0.5572	1	0.959932
Lateral occipital thickness	Yes	Whole_Blood	CISD1	10	60028818	60049346	0.2975	rs11006086	-3.09	rs1416764	0.288969	-10.39	-2.761	430	33	enet	0.29	2e-29	2.85071	0.00436	1	0.395534
Lateral occipital thickness	Yes	Brain_Cortex	CISD1	10	60028818	60049346	0.169	rs11006086	-3.09	rs7073090	0.0688	4.33	-1.989	430	3	lasso	0.078	0.00061	-1.78633	0.074046	1	0.729143
Lateral occipital thickness	Yes	Brain_Cortex	CISD3	17	36886488	36890149	0.2138	rs764190	2.34	rs7224608	0.123169	4.35	0.039	344	1	top1	0.12	1.8e-05	0.039	0.969	1	0.996841
Lateral occipital thickness	Yes	Whole_Blood	CITED4	1	41326729	41328018	0.3498	rs3767940	2.77	rs4660481	0.204	8.71	-0.549	412	1	top1	0.2	4.1e-20	-0.549	0.583005	1	0.953233
Lateral occipital thickness	Yes	Liver	CIZ1	9	130928343	130966662	0.195	rs3824527	-3.62	rs2502728	0.07912	4.39	1.791	320	3	lasso	0.099	4.6e-05	1.7747	0.07595	1	0.760851
Lateral occipital thickness	Yes	Liver	CKAP2	13	53029564	53050763	0.295	rs9536075	2.93	rs9568732	0.2291	6.03	0.912	362	1	top1	0.23	2.7e-10	0.912	0.36177	1	0.891842
Lateral occipital thickness	Yes	Whole_Blood	CKAP2	13	53029564	53050763	0.2235	rs9536075	2.93	rs4886018	0.18241	8.72	0.821	362	16	enet	0.21	2.9e-20	-0.0038	0.997	1	1
Lateral occipital thickness	Yes	Brain_Cortex	CKAP2	13	53029564	53050763	0.269	rs9536075	2.93	rs4286007	0.257367	6.39	0.924	362	7	lasso	0.31	9.8e-13	0.2828	0.7773	1	0.974526
Lateral occipital thickness	Yes	Brain_Cortex	CKAP5	11	46764598	46867843	0.176	rs4647760	-2.2	rs326222	0.048403	-4.18	1.093	265	265	blup	0.06	0.0025	-0.5737	0.566159	1	0.930595
Lateral occipital thickness	Yes	Liver	CKB	14	103985996	103989448	0.2559	rs12433109	-2.91	rs12894275	0.115783	-4.97	1.62	356	5	lasso	0.12	9.2e-06	-1.2499	0.21135	1	0.862806
Lateral occipital thickness	Yes	Brain_Cortex	CKMT1A	15	43985084	43991420	0.355	rs4923971	-2.52	rs3784275	0.095399	5.09	0.559	260	1	top1	0.095	0.00016	0.559	0.57616	1	0.932068
Lateral occipital thickness	Yes	Liver	CKMT2-AS1	5	80499903	80597379	0.5884	rs2306371	4.38	rs10514218	0.136484	-5.44	-2.604	464	9	lasso	0.28	2.1e-12	1.9269	0.05399	1	0.693981
Lateral occipital thickness	Yes	Whole_Blood	CKMT2-AS1	5	80499903	80597379	0.3597	rs2306371	4.38	rs11745275	0.14695	-7.58	-2.641	464	8	lasso	0.2	4.3e-20	1.7601	0.0784	1	0.776121
Lateral occipital thickness	Yes	Brain_Cortex	CKMT2-AS1	5	80499903	80597379	0.7383	rs2306371	4.38	rs6893467	0.4007	7.58	-1.065	464	16	enet	0.61	3.9e-29	0.818	0.413	1	0.91981
Lateral occipital thickness	Yes	Liver	CKS2	9	91926113	91931618	0.25	rs7038457	-3.34	rs34731447	0.110137	-4.93	0.955	448	1	top1	0.11	1.8e-05	-0.955	0.33958	1	0.886457
Lateral occipital thickness	Yes	Whole_Blood	CKS2	9	91926113	91931618	0.1065	rs7038457	-3.34	rs3211663	0.048485	-4.46	0.985	448	1	top1	0.048	1.2e-05	-0.985	0.32462	1	0.90521
Lateral occipital thickness	Yes	Whole_Blood	CLCN1	7	143013219	143049176	0.5494	rs6951852	-2.36	rs10249881	0.257145	10.14	0.519	321	10	lasso	0.33	9.2e-34	0.82395	0.40997	1	0.922616
Lateral occipital thickness	Yes	Liver	CLCN6	1	11867188	11903201	0.1754	rs11803049	-3.4	rs17037425	0.007313	3.75	-0.673	482	481	blup	0.022	0.039	-0.6643	0.5065	1	0.9423
Lateral occipital thickness	Yes	Whole_Blood	CLCN6	1	11867188	11903201	0.3559	rs11803049	-3.4	rs7553194	0.21	9.06	-1.154	483	6	lasso	0.27	1.7e-27	-0.34831	0.727606	1	0.968752
Lateral occipital thickness	Yes	Whole_Blood	CLCN7	16	1494935	1525581	0.3258	rs2575369	2.48	rs34470360	0.148234	-7.99	-1.027	489	5	lasso	0.21	4e-21	1.73008	0.08362	1	0.776121
Lateral occipital thickness	Yes	Brain_Cortex	CLCNKA	1	16345370	16360545	0.4436	rs1000997	-2.8	rs1763601	0.255	6.01	-1.141	386	24	enet	0.26	2.5e-10	-1.07405	0.2828	1	0.908579
Lateral occipital thickness	Yes	Whole_Blood	CLDN10	13	96085858	96230456	0.1198	rs1925856	2.78	rs9302077	0.061154	-5.91	0.725	665	4	lasso	0.072	1.1e-07	-0.59479	0.552	1	0.949821
Lateral occipital thickness	Yes	Brain_Cortex	CLDN12	7	90013035	90142716	0.2239	rs2888811	3.39	rs11763871	0.022125	3.7	0.156	483	483	blup	0.052	0.0045	0.63138	0.52779	1	0.930595
Lateral occipital thickness	Yes	Whole_Blood	CLDN15	7	100875373	100882101	0.3339	rs757718	-3.56	rs7778271	0.208437	8.87	-1.208	377	1	top1	0.21	1.4e-20	-1.208	0.22705	1	0.877526
Lateral occipital thickness	Yes	Brain_Cortex	CLDN15	7	100875373	100882101	0.3047	rs757718	-3.56	rs7808669	0.064341	4.88	-1.314	377	377	blup	0.077	0.00068	-0.11289	0.91012	1	0.988557
Lateral occipital thickness	Yes	Liver	CLDN16	3	190040330	190129932	0.4223	rs9861208	-2.38	rs1155884	0.143916	-5.36	-0.342	569	1	top1	0.14	8.6e-07	0.342	0.73235	1	0.970349
Lateral occipital thickness	Yes	Brain_Cortex	CLDN4	7	73213872	73247014	0.1777	rs6956879	-3.26	rs9691413	0.089043	4.48	1.831	294	1	top1	0.089	0.00026	1.831	0.0671	1	0.723463
Lateral occipital thickness	Yes	Brain_Cortex	CLDN9	16	3062457	3064506	0.7135	rs2526269	2.79	rs2526269	0.351922	-7.13	2.794	358	10	lasso	0.41	4.1e-17	-1.97672	0.04807	1	0.67614
Lateral occipital thickness	Yes	Liver	CLEC12A	12	10124014	10138194	0.541	rs10505751	2.74	rs7313235	0.37287	7.55	-0.185	338	5	lasso	0.38	2.4e-17	0.064571	0.948516	1	0.992698
Lateral occipital thickness	Yes	Whole_Blood	CLEC12A	12	10124014	10138194	0.7429	rs10505751	2.74	rs7313235	0.631558	15.27	-0.185	338	49	enet	0.64	2.7e-84	-0.31592	0.75206	1	0.971406
Lateral occipital thickness	Yes	Brain_Cortex	CLEC12A	12	10124014	10138194	0.2058	rs10505751	2.74	rs7313235	0.099	4.91	-0.185	338	2	lasso	0.11	4.5e-05	0.23012	0.818	1	0.981424
Lateral occipital thickness	Yes	Liver	CLEC18A	16	69984810	69998141	0.3765	rs1052429	2.93	rs2070203	0.222	6.71	2.28	208	4	lasso	0.35	6.2e-16	2.5539	0.01065	1	0.533817
Lateral occipital thickness	Yes	Whole_Blood	CLEC18A	16	69984810	69998141	0.5635	rs1052429	2.93	rs2549066	0.406183	-12.36	-1.216	208	25	enet	0.51	3.8e-58	2.22722	0.02593	1	0.62392
Lateral occipital thickness	Yes	Brain_Cortex	CLEC18A	16	69984810	69998141	0.6779	rs1052429	2.93	rs1808417	0.432812	-7.91	-1.539	207	7	lasso	0.48	4.7e-21	1.54163	0.12316	1	0.7736
Lateral occipital thickness	Yes	Whole_Blood	CLEC18C	16	70207352	70220798	0.3778	rs775212	3.45	rs34087264	0.300383	10.57	-1.747	186	4	lasso	0.32	5.9e-33	-1.66965	0.09499	1	0.783971
Lateral occipital thickness	Yes	Brain_Cortex	CLEC18C	16	70207352	70220798	0.2999	rs775212	3.45	rs1808417	0.053098	4.35	-1.539	185	25	enet	0.14	6.8e-06	-2.17489	0.02964	1	0.598811
Lateral occipital thickness	Yes	Whole_Blood	CLEC1B	12	10138241	10166023	0.2604	rs10505751	2.74	rs7313235	0.229688	9.28	-0.185	347	7	enet	0.24	2.1e-23	0.02341	0.98132	1	0.999981
Lateral occipital thickness	Yes	Whole_Blood	CLEC4F	2	71035775	71047732	0.4663	rs3771442	2.48	rs1544653	0.358	11.52	-1.743	555	1	top1	0.36	2.5e-37	-1.743	0.0813	1	0.776121
Lateral occipital thickness	Yes	Whole_Blood	CLEC4G	19	7793843	7798792	0.2501	rs12611071	-3.19	rs10518270	0.065753	-5.35	-0.724	391	15	enet	0.17	2.7e-16	0.40939	0.682253	1	0.967667
Lateral occipital thickness	Yes	Brain_Cortex	CLEC4GP1	19	7852435	7855507	0.872	rs12611071	-3.19	rs8112157	0.537988	8.7	-0.553	423	13	lasso	0.68	5.9e-35	0.12622	0.899556	1	0.988549
Lateral occipital thickness	Yes	Brain_Cortex	CLEC4M	19	7828035	7834491	0.368	rs12611071	-3.19	rs2277998	0.119885	-5.61	-0.921	418	4	lasso	0.23	1.6e-09	1.07384	0.282896	1	0.908579
Lateral occipital thickness	Yes	Liver	CLEC7A	12	10269376	10282857	0.27	rs10505751	2.74	rs7298416	0.0915	-4.39	0.463	418	1	top1	0.092	9e-05	-0.463	0.643364	1	0.966474
Lateral occipital thickness	Yes	Whole_Blood	CLEC7A	12	10269376	10282857	0.3091	rs10505751	2.74	rs17734799	0.072178	5.63	-0.513	418	35	enet	0.12	1.7e-12	-0.86678	0.38606	1	0.922133
Lateral occipital thickness	Yes	Liver	CLGN	4	141309609	141349122	0.2611	rs17006507	2.48	rs7688743	0.037142	4.28	-0.999	417	417	blup	0.048	0.004	-1.85849	0.0631	1	0.725657
Lateral occipital thickness	Yes	Brain_Cortex	CLGN	4	141309609	141349122	0.2105	rs17006507	2.48	rs6837799	0.08609	-4.82	-0.721	417	1	top1	0.086	0.00032	0.721	0.47091	1	0.923065
Lateral occipital thickness	Yes	Liver	CLHC1	2	55401927	55459490	0.3517	rs10865285	-2.91	rs4435493	0.199046	6.34	1.325	506	5	lasso	0.2	4.4e-09	1.33459	0.18201	1	0.839923
Lateral occipital thickness	Yes	Whole_Blood	CLHC1	2	55401927	55459490	0.481	rs10865285	-2.91	rs7349405	0.306	10.87	-0.12	506	4	lasso	0.36	5e-37	0.681223	0.496	1	0.940194
Lateral occipital thickness	Yes	Brain_Cortex	CLHC1	2	55401927	55459490	0.3195	rs10865285	-2.91	rs1437391	0.201123	-5.77	-1.372	506	9	enet	0.22	8.8e-09	1.40076	0.16129	1	0.82096
Lateral occipital thickness	Yes	Whole_Blood	CLIC1	6	31698395	31707540	0.0603	NA	NA	NA	NA	NA	NA	245	0	blup	0.015	0.012	NA	NA	NA	NA
Lateral occipital thickness	Yes	Brain_Cortex	CLIC6	21	36041688	36090525	0.36	rs2834567	3.08	rs2834586	-0.007352	3.59	-1.134	572	572	blup	0.073	0.00091	-0.1582	0.8743	1	0.988549
Lateral occipital thickness	Yes	Whole_Blood	CLINT1	5	157212751	157286183	0.1579	rs3096019	3.65	rs17608701	0.0325	4.6	-0.496	506	4	lasso	0.08	2e-08	-0.6365	0.524	1	0.943894
Lateral occipital thickness	Yes	Whole_Blood	CLIP3	19	36505562	36524245	0.1012	rs753420	3.63	rs9989683	0.025882	-4.83	0.24	340	3	lasso	0.052	5.7e-06	-0.56685	0.570817	1	0.951007
Lateral occipital thickness	Yes	Whole_Blood	CLK4	5	178029665	178054115	0.2986	rs2256966	3.26	rs6866344	0.243146	-9.52	-0.725	574	1	top1	0.24	3.7e-24	0.725	0.468	1	0.938262
Lateral occipital thickness	Yes	Whole_Blood	CLMN	14	95648277	95786243	0.2276	rs7141416	-2.75	rs8005908	0.13253	7.18	-1.996	766	1	top1	0.13	3.4e-13	-1.996	0.04593	1	0.722694
Lateral occipital thickness	Yes	Whole_Blood	CLN3	16	28488600	28505307	0.1965	rs4072402	-3.4	rs151228	0.034455	-5.04	-2.175	220	4	lasso	0.066	3.3e-07	1.1065	0.26851	1	0.891549
Lateral occipital thickness	Yes	Liver	CLN5	13	77564795	77576652	0.425	rs12865161	3.02	rs9530604	-0.00624	-3.51	-0.575	450	450	blup	0.029	0.021	-1.4758	0.14001	1	0.838057
Lateral occipital thickness	Yes	Brain_Cortex	CLN5	13	77564795	77576652	0.296	rs12865161	3.02	rs9530604	-0.007168	-3.41	-0.575	450	450	blup	0.043	0.009	-0.9809	0.3267	1	0.91221
Lateral occipital thickness	Yes	Whole_Blood	CLN6	15	68499330	68549444	0.2353	rs6494705	-3.35	rs2169215	0.230978	-9.27	-0.037	485	1	top1	0.23	7e-23	0.037	0.97049	1	0.999981
Lateral occipital thickness	Yes	Brain_Cortex	CLN6	15	68499330	68549444	0.257	rs6494705	-3.35	rs11071990	0.013529	3.78	0.409	485	1	top1	0.014	0.094	0.409	0.68254	1	0.95678
Lateral occipital thickness	Yes	Whole_Blood	CLN8	8	1703944	1734738	0.2391	rs13276952	3.03	rs7846610	0.073933	-6.32	-2.41	734	17	enet	0.14	1.5e-13	2.3762	0.01749	1	0.565879
Lateral occipital thickness	Yes	Brain_Cortex	CLNS1A	11	77225981	77348850	0.124	rs3015989	3.03	rs4945228	0.038941	3.76	0.46	363	1	top1	0.039	0.012	0.46	0.645516	1	0.951312
Lateral occipital thickness	Yes	Brain_Cortex	CLOCK	4	56294070	56413278	0.1865	rs1522112	-3.68	rs11943206	-0.00725	3	-2.668	403	403	blup	0.067	0.0014	-1.9832	0.04735	1	0.674651
Lateral occipital thickness	Yes	Whole_Blood	CLP1	11	57424488	57429340	0.0478	rs2441979	-2.5	rs9420	0.0352	4.8	-0.77	390	1	top1	0.035	0.00017	-0.77	0.4413	1	0.930987
Lateral occipital thickness	Yes	Brain_Cortex	CLPP	19	6361463	6368919	0.382	rs3760749	2.85	rs17625356	0.03515	3.62	0.31	404	4	lasso	0.12	2.2e-05	-0.21524	0.82958	1	0.986631
Lateral occipital thickness	Yes	Brain_Cortex	CLPSL1	6	35748794	35761452	0.32	rs3823433	-2.58	rs2766582	0.058624	-4.21	-0.15	415	415	blup	0.091	0.00022	1.79018	0.07342	1	0.727577
Lateral occipital thickness	Yes	Brain_Cortex	CLPSL2	6	35744371	35747329	0.252	rs3823433	-2.58	rs2894402	0.026219	3.68	0.543	414	414	blup	0.088	0.00029	1.22151	0.22189	1	0.853281
Lateral occipital thickness	Yes	Whole_Blood	CLRN1-AS1	3	150570271	150798513	0.3299	rs4680158	3.2	rs628383	0.217604	9.02	0.039	434	1	top1	0.22	1.7e-21	0.039	0.96889	1	0.999981
Lateral occipital thickness	Yes	Whole_Blood	CLSTN1	1	9789173	9884584	0.1372	rs12407506	2.5	rs6666296	0.00324	3.88	0.522	310	19	enet	0.013	0.017	0.43153	0.666081	1	0.965133
Lateral occipital thickness	Yes	Whole_Blood	CLTB	5	175819456	175843570	0.1693	rs12521024	-2.69	rs7724125	0.083505	-6.42	1.793	332	23	enet	0.11	3e-11	-1.6029	0.109	1	0.794045
Lateral occipital thickness	Yes	Whole_Blood	CLTCL1	22	19166986	19279239	0.2757	rs9604969	-2.27	rs2800974	0.14303	7.46	0.133	488	488	blup	0.2	1.1e-19	0.1219	0.90297	1	0.993521
Lateral occipital thickness	Yes	Brain_Cortex	CLTCL1	22	19166986	19279239	0.4937	rs9604969	-2.27	rs8143071	0.312301	6.98	-0.383	477	12	lasso	0.35	2.4e-14	-0.586544	0.5575	1	0.930595
Lateral occipital thickness	Yes	Liver	CLUAP1	16	3550924	3589032	0.3238	rs2526269	2.79	rs12933120	0.0284	4.74	-0.243	365	13	enet	0.08	0.00024	-0.75528	0.45008	1	0.928796
Lateral occipital thickness	Yes	Whole_Blood	CLUAP1	16	3550924	3589032	0.2552	rs2526269	2.79	rs12933120	0.178246	8.19	-0.243	366	1	top1	0.18	1.5e-17	-0.243	0.80801	1	0.982775
Lateral occipital thickness	Yes	Brain_Cortex	CLUAP1	16	3550924	3589032	0.4281	rs2526269	2.79	rs12933120	0.290075	6.77	-0.243	366	1	top1	0.29	9.7e-12	-0.243	0.80801	1	0.978611
Lateral occipital thickness	Yes	Liver	CLUHP3	16	31711911	31721097	0.2526	rs13332545	2.55	rs8060086	0.151	5.5	0.534	209	1	top1	0.15	4.5e-07	0.534	0.59334	1	0.966474
Lateral occipital thickness	Yes	Whole_Blood	CLUHP3	16	31711911	31721097	0.3481	rs13332545	2.55	rs6565285	0.373515	11.8	0.482	209	1	top1	0.37	2.8e-39	0.482	0.62981	1	0.962619
Lateral occipital thickness	Yes	Brain_Cortex	CLUL1	18	596988	650228	0.501	rs2853741	3.12	rs578026	0.229261	5.62	1.025	613	31	enet	0.28	3.4e-11	1.332	0.18273	1	0.842241
Lateral occipital thickness	Yes	Brain_Cortex	CLVS2	6	123317116	123394072	0.301	rs9401605	-2.86	rs1121941	-0.007454	-3.61	-1.353	426	426	blup	0.055	0.0037	0.64931	0.51613	1	0.928796
Lateral occipital thickness	Yes	Whole_Blood	CMBL	5	10275987	10308138	0.4093	rs2027996	-2.74	rs13180748	0.252456	9.72	-0.923	614	1	top1	0.25	3.7e-25	-0.923	0.356	1	0.913303
Lateral occipital thickness	Yes	Liver	CMC2	16	81009698	81034939	0.2591	rs889518	-3.29	rs12928638	0.0754	-4.39	0.562	677	1	top1	0.075	0.00036	-0.562	0.57412	1	0.9642
Lateral occipital thickness	Yes	Liver	CMIP	16	81478775	81745367	0.416	rs7190949	3.06	rs4548853	0.000941	4.29	0.486	750	750	blup	0.063	0.0011	1.7426	0.0814	1	0.765467
Lateral occipital thickness	Yes	Liver	CMPK1	1	47799469	47844511	0.2248	rs6688849	-4.35	rs1044457	0.091459	-4.22	-1.858	427	42	enet	0.1	3.1e-05	1.2555	0.20928	1	0.862806
Lateral occipital thickness	Yes	Brain_Cortex	CMSS1	3	99536678	99897447	0.2195	rs793444	-2.67	rs9814549	0.022232	4.15	1.825	417	27	enet	0.066	0.0015	0.52098	0.602383	1	0.93945
Lateral occipital thickness	Yes	Whole_Blood	CMTM3	16	66637777	66647795	0.2381	rs37167	2.51	rs8051710	0.137145	-7.36	-0.859	416	3	lasso	0.14	1.1e-13	0.119793	0.90465	1	0.993521
Lateral occipital thickness	Yes	Whole_Blood	CMTM7	3	32433163	32497020	0.4222	rs9853939	-2.5	rs12638540	0.015084	4.81	-2.084	456	9	lasso	0.075	6.2e-08	-0.8151	0.415015	1	0.923918
Lateral occipital thickness	Yes	Whole_Blood	CMTM8	3	32280171	32411817	0.2002	rs9853939	-2.5	rs4305450	0.052973	-4.89	1.084	486	1	top1	0.053	4.9e-06	-1.084	0.278365	1	0.8928
Lateral occipital thickness	Yes	Liver	CMTR2	16	71315292	71323618	0.4203	rs12927445	3.11	rs1424140	0.116	5.42	-1.345	271	271	blup	0.22	6.6e-10	-1.12968	0.25861	1	0.880931
Lateral occipital thickness	Yes	Whole_Blood	CMTR2	16	71315292	71323618	0.0499	rs12927445	3.11	rs11648802	0.004159	-4.57	-0.083	271	6	lasso	0.012	0.019	0.013563	0.98918	1	0.999981
Lateral occipital thickness	Yes	Whole_Blood	CNDP2	18	72163051	72188366	0.2002	rs1790821	-3.4	rs2303463	0.121	-7.03	0.372	538	1	top1	0.12	3.8e-12	-0.372	0.70989	1	0.968752
Lateral occipital thickness	Yes	Brain_Cortex	CNDP2	18	72163051	72188366	0.472	rs1790821	-3.4	rs8083001	0.234167	5.76	-0.506	538	41	enet	0.25	5.5e-10	-0.655	0.51255	1	0.928796
Lateral occipital thickness	Yes	Liver	CNGA1	4	47937994	48018689	0.4538	rs11934876	-3	rs167692	0.346191	7.57	-0.42	407	5	lasso	0.36	1.2e-16	-0.56657	0.571	1	0.964007
Lateral occipital thickness	Yes	Brain_Cortex	CNGA1	4	47937994	48018689	0.3581	rs11934876	-3	rs3113878	0.13196	5.61	-0.744	407	407	blup	0.2	3e-08	-0.6512	0.51492	1	0.928796
Lateral occipital thickness	Yes	Liver	CNIH4	1	224544552	224567161	0.4311	rs3738362	-2.72	rs7522956	0.235046	-6.88	-0.12	354	18	enet	0.26	9.2e-12	0.4003	0.68894	1	0.966474
Lateral occipital thickness	Yes	Whole_Blood	CNIH4	1	224544552	224567161	0.1754	rs3738362	-2.72	rs12745610	0.0492	-5.22	-0.129	354	354	blup	0.073	8.1e-08	0.68649	0.492404	1	0.940194
Lateral occipital thickness	Yes	Brain_Cortex	CNKSR1	1	26503894	26516377	0.7806	rs1415757	2.57	rs12145714	0.446	-7.83	0.55	441	40	enet	0.47	3.8e-20	-0.981994	0.3261	1	0.91221
Lateral occipital thickness	Yes	Whole_Blood	CNN2	19	1026298	1039068	0.3668	rs11085144	3.59	rs1058506	0.165939	-8.82	0.514	470	9	lasso	0.23	2.8e-23	-0.00883	0.992957	1	0.999981
Lateral occipital thickness	Yes	Liver	CNNM1	10	101088856	101154087	0.512	rs3740076	-2.73	rs7899146	0.211	5.71	-0.23	419	1	top1	0.21	1.6e-09	-0.23	0.8181	1	0.976241
Lateral occipital thickness	Yes	Whole_Blood	CNNM4	2	97426639	97477628	0.0502	rs34409923	-2.39	rs6753667	0.0123	-3.56	-0.438	183	1	top1	0.012	0.019	0.438	0.661	1	0.965133
Lateral occipital thickness	Yes	Whole_Blood	CNOT3	19	54641444	54658192	0.1218	rs7255107	-2.72	rs42318	0.041808	5.04	-1.896	450	6	lasso	0.087	4.7e-09	-1.01748	0.308926	1	0.902793
Lateral occipital thickness	Yes	Liver	CNOT6L	4	78634541	78740769	0.2167	rs17003031	2.44	rs6533382	0.089879	-4.52	0.29	431	1	top1	0.09	0.0001	-0.29	0.77182	1	0.972499
Lateral occipital thickness	Yes	Brain_Cortex	CNOT6L	4	78634541	78740769	0.2616	rs17003031	2.44	rs4410552	0.06139	-5.34	0.207	432	432	blup	0.13	8.8e-06	0.3672	0.71349	1	0.963151
Lateral occipital thickness	Yes	Whole_Blood	CNOT8	5	154237113	154256353	0.0769	rs2032850	-3.17	rs1390601	0.03315	-4.33	1.054	446	1	top1	0.033	0.00026	-1.054	0.292	1	0.89647
Lateral occipital thickness	Yes	Whole_Blood	CNP	17	40118759	40129749	0.1672	rs17320971	2.17	rs4594300	0.175	-8.18	-0.105	374	1	top1	0.18	2.8e-17	0.105	0.916	1	0.994144
Lateral occipital thickness	Yes	Whole_Blood	CNR1	6	88849583	88876078	0.5258	rs12195946	3.24	rs1870832	0.458	13.01	0.409	493	5	lasso	0.46	5.4e-51	0.4292	0.6678	1	0.965133
Lateral occipital thickness	Yes	Brain_Cortex	CNTD2	19	40728115	40732597	0.251	rs2561563	2.48	rs814526	-0.00472	-3.03	0.158	388	40	enet	0.075	0.00074	-0.12477	0.900709	1	0.988549
Lateral occipital thickness	Yes	Liver	CNTLN	9	17134980	17503921	0.336	rs7034961	3.69	rs2779775	0.096985	5.28	-1.305	546	21	enet	0.14	8.3e-07	-0.4147	0.67834	1	0.966474
Lateral occipital thickness	Yes	Whole_Blood	CNTLN	9	17134980	17503921	0.065	rs7034961	3.69	rs7019482	0.026849	4.41	-1.359	546	19	enet	0.029	0.00055	-0.435019	0.66355	1	0.965133
Lateral occipital thickness	Yes	Brain_Cortex	CNTLN	9	17134980	17503921	0.1962	rs7034961	3.69	rs3808795	0.132	4.96	-1.67	546	1	top1	0.13	8.7e-06	-1.67	0.09492	1	0.739348
Lateral occipital thickness	Yes	Brain_Cortex	CNTNAP3B	9	43684902	43924049	0.0518	NA	NA	NA	NA	NA	NA	4	0	enet	0.18	2e-07	NA	NA	NA	NA
Lateral occipital thickness	Yes	Whole_Blood	CNTRL	9	123837141	123939888	0.0515	rs10985320	2.99	rs10760143	0.03673	4.46	0.255	381	1	top1	0.037	0.00013	0.255	0.79872	1	0.980209
Lateral occipital thickness	Yes	Liver	CNTROB	17	7835442	7852896	0.2029	rs2289590	3.45	rs4435314	0.043306	-4.18	-1.42	507	1	top1	0.043	0.0058	1.42	0.15561	1	0.838057
Lateral occipital thickness	Yes	Whole_Blood	CNTROB	17	7835442	7852896	0.0574	rs2289590	3.45	rs9908139	0.0304	-4.19	-1.186	508	1	top1	0.03	0.00046	1.186	0.236	1	0.877526
Lateral occipital thickness	Yes	Whole_Blood	COA1	7	43648055	43769316	0.1566	rs7788485	-2.34	rs10231164	0.153164	7.9	1.004	412	21	enet	0.16	5.5e-16	0.54182	0.58794	1	0.954314
Lateral occipital thickness	Yes	Brain_Cortex	COA1	7	43648055	43769316	0.1755	rs7788485	-2.34	rs849172	0.042475	-4.2	-0.184	412	1	top1	0.042	0.0094	0.184	0.85401	1	0.986699
Lateral occipital thickness	Yes	Liver	COA5	2	99215773	99224978	0.1249	rs1949424	-2.77	rs4851145	0.018055	3.88	-1.715	315	315	blup	0.061	0.0012	-1.3789	0.16793	1	0.838057
Lateral occipital thickness	Yes	Brain_Cortex	COA5	2	99215773	99224978	0.2397	rs1949424	-2.77	rs7588254	0.202792	5.61	-1.715	315	1	top1	0.2	2.5e-08	-1.715	0.08635	1	0.739348
Lateral occipital thickness	Yes	Whole_Blood	COA6	1	234509340	234519795	0.3311	rs4339928	3.01	rs6586384	0.154	8.07	-1.469	632	27	enet	0.19	1.6e-18	-1.05889	0.28965	1	0.894711
Lateral occipital thickness	Yes	Brain_Cortex	COA6	1	234509340	234519795	0.4419	rs4339928	3.01	rs6586384	0.195	5.47	-1.469	632	1	top1	0.2	4.9e-08	-1.469	0.14183	1	0.788908
Lateral occipital thickness	Yes	Whole_Blood	COCH	14	31343749	31359824	0.1669	rs229244	3.6	rs179659	0.112556	6.76	-0.131	349	1	top1	0.11	2.4e-11	-0.131	0.89578	1	0.993521
Lateral occipital thickness	Yes	Whole_Blood	COG1	17	71189129	71203491	0.1278	rs11077629	-3	rs17184168	0.104	7.04	0.005	559	5	lasso	0.11	4.1e-11	0.011832	0.991	1	0.999981
Lateral occipital thickness	Yes	Whole_Blood	COG4	16	70514471	70557468	0.393	rs775212	3.07	rs7192865	0.205663	-8.81	-0.686	158	8	enet	0.21	1.6e-20	0.336654	0.73638	1	0.968752
Lateral occipital thickness	Yes	Brain_Cortex	COG4	16	70514471	70557468	0.4317	rs775212	3.07	rs3931036	0.118107	4.23	0.866	157	1	top1	0.12	2.7e-05	0.866	0.38649	1	0.913739
Lateral occipital thickness	Yes	Whole_Blood	COG5	7	106842975	107204402	0.3074	rs2712228	-2.88	rs11535285	0.353991	11.45	-2.158	373	1	top1	0.35	7.9e-37	-2.158	0.03093	1	0.677512
Lateral occipital thickness	Yes	Brain_Cortex	COG5	7	106842975	107204402	0.1268	rs2712228	-2.88	rs7794915	0.022627	-3.98	-0.056	372	1	top1	0.023	0.045	0.056	0.95534	1	0.996244
Lateral occipital thickness	Yes	Whole_Blood	COG6	13	40229764	40365802	0.1741	rs17590107	3.12	rs9603592	0.039571	-5.97	1.251	526	5	lasso	0.076	4.8e-08	-1.45339	0.1461	1	0.826465
Lateral occipital thickness	Yes	Brain_Cortex	COG6	13	40229764	40365802	0.253	rs17590107	3.12	rs9549055	-0.001094	3.41	1.299	526	526	blup	0.024	0.039	0.402	0.6877	1	0.957272
Lateral occipital thickness	Yes	Brain_Cortex	COG8	16	69354043	69373332	0.1435	rs728546	2.19	rs1541979	0.032613	4.85	-0.89	297	297	blup	0.071	0.001	-0.56866	0.56959	1	0.931473
Lateral occipital thickness	Yes	Whole_Blood	COL11A2	6	33130458	33160276	0.1515	NA	NA	NA	NA	NA	NA	386	0	top1	0.027	0.00086	NA	NA	NA	NA
Lateral occipital thickness	Yes	Brain_Cortex	COL16A1	1	32117848	32169920	0.4918	rs7524405	3.36	rs10914472	0.217	-5.7	0.67	354	25	enet	0.25	2.6e-10	-0.311188	0.75566	1	0.970107
Lateral occipital thickness	Yes	Whole_Blood	COL17A1	10	105791044	105845760	0.1567	rs1265164	-3.12	rs4917407	0.100579	6.98	0.817	433	4	lasso	0.12	1.9e-12	0.295466	0.76764	1	0.973556
Lateral occipital thickness	Yes	Whole_Blood	COL18A1	21	46825052	46933634	0.6364	rs4819004	2.42	rs2236472	0.446398	-12.95	1.459	480	11	lasso	0.49	2.9e-55	-1.3951	0.163	1	0.839372
Lateral occipital thickness	Yes	Liver	COL21A1	6	55921388	56258892	0.327	rs4712138	-1.94	rs9464371	0.124	-4.56	-1.258	424	25	enet	0.14	1.3e-06	1.6234	0.1045	1	0.789994
Lateral occipital thickness	Yes	Whole_Blood	COL23A1	5	177664619	178017556	0.2044	rs2256966	3.26	rs13187323	0.066289	-5.89	1.613	570	6	lasso	0.11	1.4e-11	-1.3821	0.167	1	0.839372
Lateral occipital thickness	Yes	Brain_Cortex	COL23A1	5	177664619	178017556	0.2216	rs2256966	3.26	rs7700943	0.019631	-3.83	-1.304	570	570	blup	0.048	0.0062	0.4398	0.66	1	0.954093
Lateral occipital thickness	Yes	Liver	COL26A1	7	101006101	101202304	0.4942	rs757718	-3.56	rs4729693	0.357571	-7.54	-0.757	347	1	top1	0.36	2.5e-16	0.757	0.44905	1	0.928796
Lateral occipital thickness	Yes	Brain_Cortex	COL28A1	7	7395834	7575484	0.5698	rs6969660	-3.34	rs7796700	0.321559	-6.66	-0.493	712	9	lasso	0.32	3.2e-13	1.15257	0.24909	1	0.878054
Lateral occipital thickness	Yes	Whole_Blood	COL5A3	19	10070237	10121147	0.6423	rs10422028	-2.49	rs2303099	0.306644	-10.7	-1.317	345	17	lasso	0.38	2.6e-40	1.85716	0.063288	1	0.752972
Lateral occipital thickness	Yes	Brain_Cortex	COL6A1	21	47401651	47424964	0.462	rs12329865	-2.41	rs1053312	0.132412	5.09	-0.65	471	29	enet	0.2	3.5e-08	0.9425	0.346	1	0.91221
Lateral occipital thickness	Yes	Whole_Blood	COL6A2	21	47518011	47552763	0.2671	rs12329865	-2.41	rs17357592	0.059092	-5.14	-1.443	490	47	enet	0.064	5.6e-07	1.9892	0.0467	1	0.722694
Lateral occipital thickness	Yes	Whole_Blood	COL6A4P2	3	129931666	129992649	0.2857	rs2953753	3.12	rs9757129	0.027943	-5.81	0.977	338	34	enet	0.11	9.7e-11	0.63345	0.526443	1	0.943894
Lateral occipital thickness	Yes	Brain_Cortex	COL6A4P2	3	129931666	129992649	0.3876	rs2953753	3.12	rs9757129	0.41191	-7.56	0.977	337	1	lasso	0.41	2.5e-17	-0.977	0.328569	1	0.91221
Lateral occipital thickness	Yes	Brain_Cortex	COL7A1	3	48601506	48632700	0.105	rs11713694	-3.69	rs9815103	-0.004943	3.34	-2.113	251	251	blup	0.022	0.049	-3.65278	0.000259	1	0.145006
Lateral occipital thickness	Yes	Brain_Cortex	COL9A1	6	70924764	71012786	0.552	rs6937838	-3.29	rs555663	0.057909	-3.92	-1.792	482	38	enet	0.17	2.9e-07	1.71469	0.0864	1	0.739348
Lateral occipital thickness	Yes	Liver	COL9A2	1	40766159	40782966	0.1845	rs4347206	-2.61	rs7512061	-0.000716	3.66	-0.037	421	18	enet	0.047	0.0043	1.1032	0.26994	1	0.880931
Lateral occipital thickness	Yes	Whole_Blood	COL9A3	20	61447596	61472466	0.6473	rs760084	-3.24	rs1018439	0.349727	-11.48	-0.116	497	1	top1	0.35	2.7e-36	0.116	0.90765	1	0.993521
Lateral occipital thickness	Yes	Liver	COLCA1	11	111164114	111175770	0.176	rs4617622	-3.19	rs4533073	0.062311	-4.29	2.497	448	448	blup	0.074	0.00041	0.33471	0.73784	1	0.970349
Lateral occipital thickness	Yes	Brain_Cortex	COLEC11	2	3642426	3692048	0.5628	rs2034730	3.15	rs2071639	0.149622	5.78	-0.741	559	24	enet	0.3	3.3e-12	-0.047607	0.96203	1	0.996638
Lateral occipital thickness	Yes	Whole_Blood	COLGALT2	1	183898796	184006863	0.6082	rs12132917	3.23	rs10797924	0.336	-11.35	-0.506	510	11	lasso	0.34	1e-35	0.57437	0.565721	1	0.949821
Lateral occipital thickness	Yes	Whole_Blood	COLQ	3	15491640	15563258	0.0853	rs17539401	2.47	rs9883674	0.04398	5	0.017	383	4	lasso	0.049	1.1e-05	0.03175	0.974675	1	0.999981
Lateral occipital thickness	Yes	Liver	COMMD10	5	115421171	115748459	0.1982	rs251891	-2.73	rs12518094	0.04818	5.03	-0.874	593	4	lasso	0.062	0.0012	-1.08783	0.27667	1	0.880931
Lateral occipital thickness	Yes	Whole_Blood	COMMD10	5	115421171	115748459	0.0797	rs251891	-2.73	rs2174996	0.000839	3.71	-0.948	593	593	blup	0.019	0.0044	-1.5885	0.112	1	0.795927
Lateral occipital thickness	Yes	Brain_Cortex	COMMD10	5	115421171	115748459	0.157	rs251891	-2.73	rs10519454	0.085338	4.12	-0.965	593	1	top1	0.085	0.00034	-0.965	0.335	1	0.91221
Lateral occipital thickness	Yes	Liver	COMMD2	3	149456257	149470286	0.3094	rs1055153	2.71	rs9843784	-0.006009	3.91	0.297	478	478	blup	0.074	0.00042	0.51842	0.60417	1	0.966474
Lateral occipital thickness	Yes	Whole_Blood	COMMD3	10	22604903	22609235	0.0853	rs12773197	2.04	rs11013118	-0.000282	3.51	0.293	281	281	blup	0.004	0.12	-0.204973	0.83759	1	0.987318
Lateral occipital thickness	Yes	Liver	COMMD7	20	31290493	31331803	0.117	rs6141803	4.06	rs17370942	0.000946	-3.38	-1.778	418	3	lasso	0.06	0.0014	1.7005	0.08904	1	0.766506
Lateral occipital thickness	Yes	Whole_Blood	COMMD7	20	31290493	31331803	0.1052	rs6141803	4.06	rs2064937	-0.002725	3.37	2.496	418	418	blup	0.0085	0.043	2.9262	0.00343	1	0.375747
Lateral occipital thickness	Yes	Brain_Cortex	COMMD7	20	31290493	31331803	0.138	rs6141803	4.06	rs4425162	0.00672	3.84	1.055	418	418	blup	0.033	0.02	2.2682	0.02332	1	0.532405
Lateral occipital thickness	Yes	Whole_Blood	COPA	1	160259063	160313061	0.3472	rs12063789	3.11	rs3789042	0.287	10.37	0.333	499	1	top1	0.29	6.3e-29	0.333	0.739134	1	0.968752
Lateral occipital thickness	Yes	Brain_Cortex	COPA	1	160259063	160313061	0.2112	rs12063789	3.11	rs7522166	0.145	-4.75	0.329	498	1	top1	0.14	3.1e-06	-0.329	0.74216	1	0.968696
Lateral occipital thickness	Yes	Whole_Blood	COPB1	11	14464986	14521573	0.1612	rs4757244	2.69	rs2597201	0.164	-7.91	-0.603	335	1	top1	0.16	3.5e-16	0.603	0.546509	1	0.948602
Lateral occipital thickness	Yes	Liver	COPG2	7	130146134	130353487	0.3456	rs207210	-2.72	rs2288081	0.032642	-4.54	-0.336	420	7	lasso	0.036	0.011	0.10188	0.91885	1	0.989738
Lateral occipital thickness	Yes	Whole_Blood	COPG2	7	130146134	130353487	0.333	rs207210	-2.72	rs10863	0.229588	-10.11	0.007	420	21	enet	0.27	1.6e-27	0.21149	0.8325	1	0.987318
Lateral occipital thickness	Yes	Brain_Cortex	COPRS	17	30178883	30186356	0.1843	rs508192	-3.27	rs12941700	0.059506	-3.69	-1.515	323	1	top1	0.06	0.0025	1.515	0.13	1	0.776509
Lateral occipital thickness	Yes	Whole_Blood	COPS3	17	17150141	17184607	0.244	rs4485423	-2.37	rs1736219	0.191	8.48	0.391	409	1	top1	0.19	7.7e-19	0.391	0.696	1	0.968752
Lateral occipital thickness	Yes	Brain_Cortex	COPS3	17	17150141	17184607	0.237	rs4485423	-2.37	rs12600635	-0.005276	3.11	0.302	409	7	lasso	0.016	0.076	0.3723	0.71	1	0.963151
Lateral occipital thickness	Yes	Whole_Blood	COPS6	7	99686577	99689823	0.1398	rs4646457	-2.31	rs2307355	0.058015	-5.58	0.75	272	3	lasso	0.092	1.7e-09	-1.55525	0.11989	1	0.807342
Lateral occipital thickness	Yes	Liver	COPS7A	12	6832907	6841041	0.188	rs10849487	2.4	rs2286731	0.03071	4.14	-0.707	269	14	enet	0.08	0.00025	-1.08791	0.276635	1	0.880931
Lateral occipital thickness	Yes	Whole_Blood	COPS7A	12	6832907	6841041	0.1334	rs10849487	2.4	rs7138427	0.041795	4.09	0.039	270	1	top1	0.042	4.6e-05	0.039	0.96889	1	0.999981
Lateral occipital thickness	Yes	Brain_Cortex	COQ3	6	99817276	99842080	0.219	rs7741279	-4.09	rs9376127	0.022804	-4.19	0.937	476	8	lasso	0.05	0.0052	0.05775	0.95395	1	0.996244
Lateral occipital thickness	Yes	Liver	COQ5	12	120941077	120972153	0.218	rs787818	3.16	rs4767902	0.11928	5.26	-1.47	408	3	lasso	0.17	7.7e-08	-0.411702	0.680558	1	0.966474
Lateral occipital thickness	Yes	Whole_Blood	COQ5	12	120941077	120972153	0.1633	rs787818	3.16	rs2235218	0.060164	6.07	-1.259	409	7	enet	0.11	9.9e-11	-0.75599	0.44965	1	0.934899
Lateral occipital thickness	Yes	Brain_Cortex	COQ5	12	120941077	120972153	0.335	rs787818	3.16	rs10849753	0.226	5.79	-1.47	409	31	enet	0.23	2.2e-09	-0.19106	0.84848	1	0.986699
Lateral occipital thickness	Yes	Whole_Blood	COQ6	14	74416629	74428606	0.1286	rs2878733	-2.51	rs4903164	0.027224	-5.38	-1.463	411	27	enet	0.054	4.1e-06	1.34815	0.17761	1	0.848029
Lateral occipital thickness	Yes	Brain_Cortex	COQ6	14	74416629	74428606	0.134	rs2878733	-2.51	rs740507	0.03038	-3.8	0.477	411	411	blup	0.037	0.014	-0.3847	0.70049	1	0.96295
Lateral occipital thickness	Yes	Whole_Blood	COQ7	16	19079014	19091417	0.0741	rs12448116	-2.79	rs12445000	0.033425	4.41	-0.464	382	1	top1	0.033	0.00025	-0.464	0.64265	1	0.962619
Lateral occipital thickness	Yes	Brain_Cortex	COQ9	16	57481441	57495187	0.403	rs1800775	-3.66	rs190108	0.221024	5.94	0.797	582	10	lasso	0.22	3.8e-09	0.92263	0.3562	1	0.91221
Lateral occipital thickness	Yes	Whole_Blood	CORIN	4	47596015	47840123	0.2637	rs7688988	2.82	rs6858440	0.261	9.93	0.726	425	1	top1	0.26	4.6e-26	0.726	0.467839	1	0.938262
Lateral occipital thickness	Yes	Liver	CORO1C	12	109038885	109125372	0.221	rs6539457	3.14	rs744043	0.07107	-5	-2.381	463	463	blup	0.083	0.00018	3.6856	0.000228	0.64182	0.233645
Lateral occipital thickness	Yes	Whole_Blood	CORO1C	12	109038885	109125372	0.101	rs6539457	3.14	rs4964745	0.057438	-5.47	-2.386	465	9	enet	0.08	2.1e-08	1.70255	0.08865	1	0.783971
Lateral occipital thickness	Yes	Liver	CORO2A	9	100883257	100954922	0.487	rs16913581	1.97	rs16913609	0.003492	3.74	1.199	609	609	blup	0.09	9.9e-05	-1.355	0.17542	1	0.839348
Lateral occipital thickness	Yes	Whole_Blood	CORO2A	9	100883257	100954922	0.6289	rs16913581	1.97	rs942165	0.222326	-9.17	0.052	609	17	lasso	0.31	8.8e-32	0.225348	0.82171	1	0.98507
Lateral occipital thickness	Yes	Brain_Cortex	CORO2B	15	68871308	69020145	0.34	rs12900942	2.75	rs16952350	-0.007203	3.8	-0.547	444	1	enet	0.0025	0.25	-0.547	0.58438	1	0.934049
Lateral occipital thickness	Yes	Whole_Blood	CORO6	17	27941780	27949925	0.0871	rs8081201	-2.15	rs11654222	0.003	3.35	1.109	305	14	enet	0.032	0.00036	1.1142	0.265	1	0.890921
Lateral occipital thickness	Yes	Brain_Cortex	CORO6	17	27941780	27949925	0.0952	rs8081201	-2.15	rs3110492	0.037058	3.96	0.761	305	5	lasso	0.075	0.00079	-0.0695	0.945	1	0.994951
Lateral occipital thickness	Yes	Brain_Cortex	CORO7	16	4404543	4475706	0.404	rs17694688	3.05	rs11076831	0.291254	-6.4	0.881	438	1	top1	0.29	8.7e-12	-0.881	0.37832	1	0.913152
Lateral occipital thickness	Yes	Whole_Blood	CORT	1	10509776	10511959	0.2176	rs628462	-3.46	rs1307497	0.0582	-5.15	2.585	395	6	lasso	0.061	8.8e-07	-3.29565	0.000982	1	0.337939
Lateral occipital thickness	Yes	Liver	COX10	17	13972813	14111994	0.3978	rs8078587	3.21	rs11078234	0.124738	5.09	1.31	595	5	lasso	0.13	3.6e-06	0.99406	0.32019	1	0.885293
Lateral occipital thickness	Yes	Liver	COX10-AS1	17	13659795	13972812	0.3863	rs8078587	3.21	rs8067217	0.121771	-4.75	0.277	595	5	lasso	0.13	3.1e-06	-0.07437	0.94071	1	0.992209
Lateral occipital thickness	Yes	Liver	COX11	17	53029263	53046125	0.3013	rs244298	-3.06	rs11658717	0.135	5.04	0.848	500	1	top1	0.14	1.9e-06	0.848	0.39644	1	0.91493
Lateral occipital thickness	Yes	Brain_Cortex	COX11	17	53029263	53046125	0.495	rs244298	-3.06	rs11869726	0.349015	-7.04	0.794	499	5	lasso	0.37	3.1e-15	-1.2038	0.229	1	0.856337
Lateral occipital thickness	Yes	Liver	COX14	12	50505762	50514240	0.104	rs3759125	2.31	rs7315690	0.00709	3.76	-0.38	310	19	enet	0.066	0.00081	-0.976812	0.328662	1	0.88641
Lateral occipital thickness	Yes	Whole_Blood	COX14	12	50505762	50514240	0.2048	rs3759125	2.31	rs7961065	0.081538	5.8	-0.215	310	34	enet	0.1	1.9e-10	-0.01746	0.98607	1	0.999981
Lateral occipital thickness	Yes	Brain_Cortex	COX14	12	50505762	50514240	0.1731	rs3759125	2.31	rs376184	0.0648	4.18	-0.695	309	1	top1	0.065	0.0017	-0.695	0.48706	1	0.925935
Lateral occipital thickness	Yes	Liver	COX16	14	70791798	70826448	0.2664	rs227448	-4.21	rs12889575	0.159059	-5.15	0.543	568	1	top1	0.16	2.1e-07	-0.543	0.58713	1	0.966474
Lateral occipital thickness	Yes	Whole_Blood	COX16	14	70791798	70826448	0.0908	rs227448	-4.21	rs2877659	0.040622	-4.16	-0.843	568	1	top1	0.041	5.8e-05	0.843	0.39923	1	0.922133
Lateral occipital thickness	Yes	Brain_Cortex	COX16	14	70791798	70826448	0.376	rs227448	-4.21	rs17475333	0.149393	-5.71	0.748	568	6	lasso	0.19	7.6e-08	-0.3576	0.72062	1	0.963151
Lateral occipital thickness	Yes	Whole_Blood	COX4I1	16	85832239	85840650	0.1122	rs8051462	-3.24	rs301164	0.027727	4.47	-1.045	645	1	top1	0.028	0.00079	-1.045	0.29602	1	0.89647
Lateral occipital thickness	Yes	Liver	COX4I2	20	30225691	30232809	0.1555	rs6061080	3.24	rs6089070	-0.000791	3.37	1.641	283	11	enet	0.012	0.091	2.7911	0.00525	1	0.467899
Lateral occipital thickness	Yes	Liver	COX6A1	12	120875893	120878545	0.149	rs787818	3.16	rs7957424	-0.00258	-3.52	1.767	390	390	blup	0.05	0.0034	-2.6109	0.00903	1	0.518764
Lateral occipital thickness	Yes	Brain_Cortex	COX6A1	12	120875893	120878545	0.1553	rs787818	3.16	rs1151845	0.117	-4.22	2.933	391	1	top1	0.12	2.9e-05	-2.933	0.00336	1	0.385807
Lateral occipital thickness	Yes	Liver	COX6A2	16	31439052	31439749	0.2678	rs2359674	-2.94	rs8046892	0.0909	-5.06	0.004	280	6	lasso	0.15	7.4e-07	0.50087	0.61646	1	0.966474
Lateral occipital thickness	Yes	Whole_Blood	COX6B1	19	36139125	36149763	0.0941	rs11671781	2.83	rs2242522	0.038628	-4.69	-0.884	462	1	top1	0.039	8.7e-05	0.884	0.376696	1	0.92035
Lateral occipital thickness	Yes	Brain_Cortex	COX6B1	19	36139125	36149763	0.301	rs11671781	2.83	rs4806187	0.089411	4.78	0.315	462	30	enet	0.16	1e-06	-0.19521	0.845229	1	0.986673
Lateral occipital thickness	Yes	Liver	COX6B1P4	8	26693334	26693817	0.3316	rs499042	3.01	rs3808585	0.162906	-5.73	-0.689	659	7	lasso	0.18	4.6e-08	0.2253	0.82174	1	0.97727
Lateral occipital thickness	Yes	Whole_Blood	COX6B2	19	55860674	55866182	0.1733	rs7254593	2.91	rs11084396	0.152965	-7.61	-0.297	528	1	top1	0.15	4e-15	0.297	0.766467	1	0.973556
Lateral occipital thickness	Yes	Liver	COX7A2L	2	42560686	42652228	0.5102	rs13384438	-2.35	rs1981664	0.330303	7.12	-0.59	486	1	top1	0.33	5.9e-15	-0.59	0.55519	1	0.959932
Lateral occipital thickness	Yes	Brain_Cortex	COX7A2L	2	42560686	42652228	0.311	rs13384438	-2.35	rs6704819	0.104904	4.93	-0.129	486	1	top1	0.1	7.5e-05	-0.129	0.89736	1	0.988549
Lateral occipital thickness	Yes	Whole_Blood	CPA5	7	129984630	130008571	0.5812	rs17164697	-2.38	rs11761888	0.424987	12.79	0.213	367	13	lasso	0.48	2.1e-54	0.14487	0.88481	1	0.993521
Lateral occipital thickness	Yes	Whole_Blood	CPAMD8	19	17003758	17137625	0.2524	rs13343494	-2.72	rs1457091	0.131505	7.05	1.241	416	21	enet	0.17	1.2e-16	-0.89708	0.369675	1	0.919071
Lateral occipital thickness	Yes	Liver	CPB2-AS1	13	46626941	46687467	0.346	rs7988287	-3.2	rs17600984	0.21343	5.97	0.508	520	1	top1	0.21	1.3e-09	0.508	0.61145	1	0.966474
Lateral occipital thickness	Yes	Brain_Cortex	CPB2-AS1	13	46626941	46687467	0.634	rs7988287	-3.2	rs17600984	0.530434	8.48	0.508	519	6	lasso	0.57	1.9e-26	0.6574	0.5109	1	0.928796
Lateral occipital thickness	Yes	Liver	CPE	4	166282346	166419472	0.2569	rs11735290	-3.13	rs1550270	0.046425	4.17	-0.384	449	47	enet	0.17	8.4e-08	0.73749	0.46082	1	0.928796
Lateral occipital thickness	Yes	Brain_Cortex	CPEB1	15	83211951	83317612	0.19	rs11631033	-3.42	rs1256430	-0.003483	3.98	-2.783	213	213	blup	0.047	0.0068	-2.6578	0.00786	1	0.465186
Lateral occipital thickness	Yes	Whole_Blood	CPEB2	4	15004298	15071777	0.1127	rs16891104	3.88	rs10516283	0.0322	-4.41	0.874	489	489	blup	0.033	0.0003	-0.3374	0.735846	1	0.968752
Lateral occipital thickness	Yes	Whole_Blood	CPEB4	5	173315283	173388979	0.1584	rs811013	-2.58	rs791357	0.000472	4.45	-0.343	634	634	blup	0.024	0.0017	0.7182	0.473	1	0.939445
Lateral occipital thickness	Yes	Whole_Blood	CPED1	7	120628731	120937498	0.1666	rs2525708	3.9	rs1981711	0.071757	-5.67	1.561	352	30	enet	0.099	3.9e-10	-0.5812	0.56111	1	0.949821
Lateral occipital thickness	Yes	Liver	CPLX1	4	778745	819986	0.2373	rs3733340	-2.96	rs10004297	0.107463	-4.5	0.294	398	21	enet	0.12	5.7e-06	-1.292	0.19636	1	0.859064
Lateral occipital thickness	Yes	Liver	CPNE1	20	34213953	34252681	0.326	rs4911507	-2.75	rs6060578	0.258558	-6.5	-0.33	299	1	top1	0.26	1.4e-11	0.33	0.7414	1	0.970349
Lateral occipital thickness	Yes	Whole_Blood	CPNE1	20	34213953	34252681	0.599	rs4911507	-2.75	rs13038622	0.559838	-14.92	-0.33	299	7	lasso	0.59	8.2e-74	0.3739	0.70845	1	0.968752
Lateral occipital thickness	Yes	Brain_Cortex	CPNE1	20	34213953	34252681	0.454	rs4911507	-2.75	rs6060578	0.351691	-7.55	-0.33	299	11	lasso	0.39	3.3e-16	0.4822	0.62965	1	0.949126
Lateral occipital thickness	Yes	Whole_Blood	CPNE2	16	57126449	57181878	0.2001	rs1800775	-3.66	rs16966632	0.126217	7.21	0.159	519	1	top1	0.13	1.3e-12	0.159	0.87367	1	0.992279
Lateral occipital thickness	Yes	Liver	CPNE7	16	89642176	89663654	0.3401	rs4785639	3.17	rs1805008	-0.00394	-3.98	-0.542	459	459	blup	0.086	0.00015	0.96414	0.33498	1	0.88641
Lateral occipital thickness	Yes	Brain_Cortex	CPNE8	12	39040624	39301232	0.1149	rs11613411	-2.72	rs6580894	0.0654	3.63	-2.17	343	1	top1	0.065	0.0016	-2.17	0.03001	1	0.598811
Lateral occipital thickness	Yes	Whole_Blood	CPPED1	16	12756919	12897874	0.2047	rs13330413	-3.55	rs11866435	0.060398	5.49	1.833	680	1	top1	0.06	1.1e-06	1.833	0.0668	1	0.756265
Lateral occipital thickness	Yes	Whole_Blood	CPQ	8	97657455	98161882	0.1706	rs10086882	3.1	rs7844514	0.027371	4.26	-0.333	405	1	top1	0.027	0.00084	-0.333	0.73913	1	0.968752
Lateral occipital thickness	Yes	Brain_Cortex	CPS1	2	211342406	211543831	0.2194	rs12997383	2.38	rs3770685	0.056758	-4.64	1.729	346	6	lasso	0.096	0.00015	-1.22496	0.22059	1	0.853281
Lateral occipital thickness	Yes	Liver	CPSF1	8	145618458	145634753	0.7681	rs13254769	-3.35	rs2272663	0.581871	-9.74	-0.176	185	20	enet	0.66	6.8e-37	-0.21	0.83365	1	0.98041
Lateral occipital thickness	Yes	Whole_Blood	CPSF1	8	145618458	145634753	0.7867	rs13254769	-3.35	rs2977834	0.587517	-14.94	-0.134	186	19	enet	0.65	1.2e-84	-0.2116	0.83242	1	0.987318
Lateral occipital thickness	Yes	Brain_Cortex	CPSF1	8	145618458	145634753	0.802	rs13254769	-3.33	rs35817095	0.5936	-9	-0.248	184	28	enet	0.61	5e-29	0.34536	0.73	1	0.966075
Lateral occipital thickness	Yes	Brain_Cortex	CPSF1P1	22	32665654	32669097	0.2783	rs4507	-3.85	rs7287853	0.055341	-4.09	0.61	590	3	lasso	0.077	0.00064	-0.865858	0.3866	1	0.913739
Lateral occipital thickness	Yes	Whole_Blood	CPSF2	14	92588281	92630755	0.2861	rs7160376	3	rs3814833	0.142729	-7.38	-0.2	526	39	enet	0.17	4e-17	-0.515276	0.60636	1	0.957951
Lateral occipital thickness	Yes	Brain_Cortex	CPSF4	7	99036545	99054994	0.2094	rs2301889	-2.85	rs2072181	0.06841	3.96	-0.465	319	18	enet	0.074	0.00083	1.2015	0.22956	1	0.85761
Lateral occipital thickness	Yes	Whole_Blood	CPSF7	11	61170121	61197503	0.1659	rs13966	2.93	rs11230706	0.00626	-3.66	-0.023	374	6	lasso	0.024	0.0017	-0.87791	0.379993	1	0.92035
Lateral occipital thickness	Yes	Liver	CPT1B	22	51007290	51017096	0.382	rs7511047	-2.56	rs3213445	0.121268	-5.28	-0.37	296	24	enet	0.18	4.5e-08	0.39299	0.69433	1	0.966474
Lateral occipital thickness	Yes	Whole_Blood	CPT1B	22	51007290	51017096	0.5215	rs7511047	-2.56	rs1557503	0.251624	-10.02	-0.276	296	9	lasso	0.35	9.4e-37	0.3887	0.69751	1	0.968752
Lateral occipital thickness	Yes	Brain_Cortex	CPT1B	22	51007290	51017096	0.591	rs7511047	-2.56	rs470117	0.162373	6.14	0.034	295	9	lasso	0.4	1.8e-16	0.328199	0.7428	1	0.968696
Lateral occipital thickness	Yes	Whole_Blood	CPT2	1	53662101	53679770	0.095	rs1288479	-2.64	rs10888780	-0.000194	4.03	-0.124	492	12	enet	0.019	0.0043	-0.97733	0.328408	1	0.90521
Lateral occipital thickness	Yes	Whole_Blood	CPVL	7	29034847	29235067	0.3308	rs3812325	-3.02	rs245883	0.149984	8.4	2.576	694	22	enet	0.18	4.6e-18	2.00585	0.04487	1	0.722694
Lateral occipital thickness	Yes	Liver	CPXM2	10	125465723	125699783	0.5749	rs7909042	2.66	rs4329614	0.225	6.31	0.447	596	1	top1	0.22	4.1e-10	0.447	0.6549	1	0.966474
Lateral occipital thickness	Yes	Whole_Blood	CR1L	1	207818519	207911761	0.117	rs10863593	3.34	rs11118340	0.0408	-5.31	-0.89	427	1	top1	0.041	5.6e-05	0.89	0.373466	1	0.919071
Lateral occipital thickness	Yes	Liver	CR848007.2	9	44051024	44069881	0.537	NA	NA	NA	NA	NA	NA	3	0	top1	0.48	3.2e-23	NA	NA	NA	NA
Lateral occipital thickness	Yes	Brain_Cortex	CR848007.2	9	44051024	44069881	0.1076	NA	NA	NA	NA	NA	NA	3	0	top1	0.059	0.0027	NA	NA	NA	NA
Lateral occipital thickness	Yes	Brain_Cortex	CRABP1	15	78632666	78640572	0.248	rs11639191	-2.95	rs12593362	0.152758	-4.77	-1.18	393	1	top1	0.15	1.7e-06	1.18	0.238	1	0.865132
Lateral occipital thickness	Yes	Whole_Blood	CRAT	9	131857089	131873468	0.2981	rs4449891	2.46	rs3118625	0.291234	-10.64	-0.719	384	19	enet	0.32	8.8e-33	0.233397	0.81545	1	0.984304
Lateral occipital thickness	Yes	Brain_Cortex	CRB1	1	197170592	197447585	0.1065	rs10922200	-3.2	rs9633354	0.0312	-3.6	0.243	260	260	blup	0.063	0.002	-1.31575	0.18826	1	0.848846
Lateral occipital thickness	Yes	Whole_Blood	CRB2	9	126118449	126141032	0.0807	rs7045540	3.21	rs1891640	0.015616	-4.22	-0.463	348	10	enet	0.023	0.002	0.698349	0.48496	1	0.939445
Lateral occipital thickness	Yes	Whole_Blood	CRCP	7	65579591	65619555	0.2874	rs4072879	1.95	rs7801282	0.324579	11.09	-0.223	196	1	top1	0.32	2.9e-33	-0.223	0.82354	1	0.98507
Lateral occipital thickness	Yes	Brain_Cortex	CRCP	7	65579591	65619555	0.2899	rs4072879	1.95	rs801191	0.015808	-4.12	0.32	195	195	blup	0.16	6.3e-07	-0.18333	0.85454	1	0.986811
Lateral occipital thickness	Yes	Whole_Blood	CREB3L4	1	153940189	153946744	0.0407	rs6427183	-3.02	rs10908578	0.0608	4.91	-1.102	332	1	top1	0.061	1e-06	-1.102	0.270462	1	0.891549
Lateral occipital thickness	Yes	Liver	CREG1	1	167498914	167523004	0.3742	rs6677499	-3.98	rs3767445	-0.006589	-3.43	-1.085	600	600	blup	0.024	0.032	-0.0879	0.92994	1	0.989738
Lateral occipital thickness	Yes	Liver	CRELD2	22	50311815	50321188	0.216	rs916419	3.05	rs9616204	0.106952	4.38	1.608	428	1	top1	0.11	2.3e-05	1.608	0.10784	1	0.789994
Lateral occipital thickness	Yes	Whole_Blood	CRELD2	22	50311815	50321188	0.2439	rs916419	3.05	rs9616380	0.225666	9.31	1.361	429	1	top1	0.23	2.5e-22	1.361	0.17351	1	0.839519
Lateral occipital thickness	Yes	Whole_Blood	CREM	10	35415719	35501886	0.0812	rs11596284	-2.39	rs4007287	0.03779	-5.51	0.16	304	12	enet	0.061	1.1e-06	-0.725082	0.4684	1	0.938416
Lateral occipital thickness	Yes	Liver	CRHR1-IT1	17	43697694	43725582	0.0948	rs7224944	2.29	rs17631676	0.007839	-3.33	-1.227	93	93	blup	0.034	0.013	-1.10297	0.27004	1	0.880931
Lateral occipital thickness	Yes	Whole_Blood	CRHR1-IT1	17	43697694	43725582	0.317	rs7224944	2.29	rs17689471	0.426	12.69	0.168	93	4	lasso	0.43	6.8e-47	0.148579	0.882	1	0.993521
Lateral occipital thickness	Yes	Brain_Cortex	CRHR1-IT1	17	43697694	43725582	0.435	rs7224944	2.29	rs17689471	0.471143	8.15	0.168	93	5	lasso	0.49	2.5e-21	0.1228	0.902	1	0.988557
Lateral occipital thickness	Yes	Brain_Cortex	CRHR2	7	30692200	30728900	0.2582	rs17781074	-3.35	rs4722999	0.133391	5.31	0.182	475	4	lasso	0.17	3.6e-07	-0.26157	0.79365	1	0.977373
Lateral occipital thickness	Yes	Whole_Blood	CRIM1	2	36583069	36778278	0.097	rs2689711	4.35	rs3770947	0.0019	-3.79	3.14	685	685	blup	0.012	0.018	-1.56827	0.117	1	0.801174
Lateral occipital thickness	Yes	Liver	CRIPAK	4	1385340	1389780	0.5313	rs743682	3.17	rs13142985	0.042065	-4.15	2.096	348	348	blup	0.061	0.0013	0.40452	0.68583	1	0.966474
Lateral occipital thickness	Yes	Whole_Blood	CRIPAK	4	1385340	1389780	0.494	rs743682	3.17	rs10024529	0.266	9.93	1.048	349	32	enet	0.42	2.7e-45	1.1406	0.254028	1	0.881229
Lateral occipital thickness	Yes	Brain_Cortex	CRIPAK	4	1385340	1389780	0.2478	rs743682	3.17	rs13142985	0.02736	-3.97	2.096	348	348	blup	0.064	0.0018	0.6228	0.53341	1	0.930595
Lateral occipital thickness	Yes	Whole_Blood	CRIPT	2	46844290	46852881	0.192	rs4953353	3.85	rs3087822	0.108	7.1	0.178	666	1	top1	0.11	6.4e-11	0.178	0.859	1	0.989874
Lateral occipital thickness	Yes	Brain_Cortex	CRIPT	2	46844290	46852881	0.5084	rs4953353	3.85	rs12105006	0.264864	6.53	-0.257	666	8	lasso	0.32	4e-13	-0.165051	0.8689	1	0.987362
Lateral occipital thickness	Yes	Whole_Blood	CRISP2	6	49660073	49681274	0.1916	rs495335	2.17	rs7746868	0.0264	-5.55	0.385	348	24	enet	0.093	1.3e-09	-1.4157	0.15686	1	0.839372
Lateral occipital thickness	Yes	Whole_Blood	CRISP3	6	49695097	49712150	0.2086	rs495335	2.17	rs3799678	0.0883	-5.93	0.05	354	354	blup	0.1	3e-10	-1.078	0.28103	1	0.893354
Lateral occipital thickness	Yes	Whole_Blood	CRISPLD2	16	84853590	84954374	0.1812	rs3203780	3.84	rs8057431	0.071774	-5.33	-1.384	783	38	enet	0.11	6.7e-11	0.365875	0.71446	1	0.968752
Lateral occipital thickness	Yes	Liver	CRK	17	1323983	1366456	0.3436	rs4790867	3.66	rs1532976	0.014242	3.77	1.329	432	7	lasso	0.048	0.004	0.6495	0.51602	1	0.948684
Lateral occipital thickness	Yes	Brain_Cortex	CRK	17	1323983	1366456	0.3151	rs4790867	3.66	rs8072859	-0.005275	3.5	1.444	432	432	blup	0.009	0.14	0.8533	0.394	1	0.917219
Lateral occipital thickness	Yes	Whole_Blood	CRLF3	17	29096406	29151794	0.0983	rs6505211	1.48	rs170052	0.0485	-5.81	-0.046	277	8	enet	0.051	6.9e-06	0.408999	0.683	1	0.967667
Lateral occipital thickness	Yes	Brain_Cortex	CRLF3	17	29096406	29151794	0.4408	rs6505211	1.48	rs8082537	0.120627	-4.47	-0.746	276	1	top1	0.12	2.2e-05	0.746	0.456	1	0.920018
Lateral occipital thickness	Yes	Liver	CRLS1	20	5986736	6020699	0.3968	rs1287071	3.49	rs6085347	0.205684	-5.83	0.055	606	1	top1	0.21	2.7e-09	-0.055	0.95614	1	0.993258
Lateral occipital thickness	Yes	Whole_Blood	CRLS1	20	5986736	6020699	0.1652	rs1287071	3.49	rs6117293	-0.002008	4.37	0.165	606	606	blup	0.047	1.8e-05	-0.1454	0.88441	1	0.993521
Lateral occipital thickness	Yes	Liver	CRMP1	4	5749811	5894785	0.4608	rs10014832	-3.62	rs881686	0.153899	-5.2	1.342	760	1	top1	0.15	3.5e-07	-1.342	0.1796	1	0.839824
Lateral occipital thickness	Yes	Liver	CROCC	1	17066768	17299474	0.1947	rs2501810	-2.4	rs6691985	0.203288	5.74	-0.422	279	1	top1	0.2	3.3e-09	-0.422	0.67303	1	0.966474
Lateral occipital thickness	Yes	Whole_Blood	CROCC	1	17066768	17299474	0.3242	rs2501810	-2.4	rs6691985	0.21	9.09	-0.422	279	1	top1	0.21	1.1e-20	-0.422	0.673025	1	0.966506
Lateral occipital thickness	Yes	Brain_Cortex	CROCC	1	17066768	17299474	0.1869	rs2501810	-2.4	rs6691985	0.0981	4.87	-0.422	279	1	top1	0.098	0.00013	-0.422	0.67303	1	0.95492
Lateral occipital thickness	Yes	Liver	CROCCP2	1	16944751	16961054	0.4855	rs696605	2.07	rs7537985	0.016114	4.09	1.085	263	263	blup	0.15	4.3e-07	0.6333	0.52656	1	0.952002
Lateral occipital thickness	Yes	Whole_Blood	CROCCP2	1	16944751	16961054	0.5765	rs696605	2.07	rs696605	0.048	5.25	2.066	263	263	blup	0.14	7.6e-14	0.7418	0.458208	1	0.938066
Lateral occipital thickness	Yes	Brain_Cortex	CROCCP2	1	16944751	16961054	0.2774	rs696605	2.07	rs156908	0.14	4.91	1.251	263	1	top1	0.14	4.7e-06	1.251	0.21093	1	0.853281
Lateral occipital thickness	Yes	Whole_Blood	CRTAP	3	33155471	33189265	0.074	rs12186107	-2.84	rs12631761	0.0015	3.52	-1.935	365	365	blup	0.0053	0.087	-1.11371	0.265404	1	0.890921
Lateral occipital thickness	Yes	Whole_Blood	CRTC3	15	91073157	91188577	0.1042	rs4381579	2.83	rs1978150	0.00416	-3.87	-0.788	445	445	blup	0.027	0.0009	0.9744	0.32986	1	0.90521
Lateral occipital thickness	Yes	Whole_Blood	CRY1	12	107385142	107487607	0.0741	rs17038857	-2.56	rs959926	-0.002716	3.46	0.072	411	411	blup	0.015	0.012	-0.04014	0.96798	1	0.999981
Lateral occipital thickness	Yes	Whole_Blood	CRY2	11	45868669	45904798	0.1433	rs1139266	3.62	rs6485644	0.0218	-4.35	-3.068	384	384	blup	0.03	0.00051	1.07517	0.282298	1	0.893354
Lateral occipital thickness	Yes	Liver	CRYAA	21	44589118	44592915	0.491	rs2401199	-3.53	rs872331	0.1983	5.6	3.262	488	8	lasso	0.2	4.1e-09	3.66363	0.000249	0.700935	0.233645
Lateral occipital thickness	Yes	Liver	CRYBB2	22	25615489	25627836	0.427	rs16979152	-3	rs760555	0.096264	4.19	0.497	453	44	enet	0.19	1.3e-08	1.20641	0.22766	1	0.873658
Lateral occipital thickness	Yes	Brain_Cortex	CRYBB2	22	25615489	25627836	0.2623	rs16979152	-3	rs19999	-0.002988	-3.33	-1.318	452	452	blup	0.022	0.047	1.94355	0.052	1	0.685838
Lateral occipital thickness	Yes	Brain_Cortex	CRYBB2P1	22	25844072	25916821	0.4607	rs5996898	2.99	rs760554	0.235917	6.01	0.485	515	6	lasso	0.28	2.5e-11	0.9329	0.3509	1	0.91221
Lateral occipital thickness	Yes	Liver	CRYBB3	22	25595817	25603330	0.38	rs16979152	-3	rs2269672	0.191886	5.54	0.003	456	1	top1	0.19	1e-08	0.003	0.99761	1	0.99952
Lateral occipital thickness	Yes	Brain_Cortex	CRYBB3	22	25595817	25603330	0.3461	rs16979152	-3	rs2269672	0.146362	4.65	0.003	455	1	top1	0.15	2.8e-06	0.003	0.9976	1	0.999736
Lateral occipital thickness	Yes	Liver	CRYL1	13	20977806	21099996	0.209	rs1041028	3.02	rs2772172	-0.00601	-3.54	1.751	501	30	enet	0.02	0.047	-1.9119	0.05589	1	0.705517
Lateral occipital thickness	Yes	Whole_Blood	CRYL1	13	20977806	21099996	0.164	rs1041028	3.02	rs7329649	0.033662	-4.9	0.164	501	6	lasso	0.035	0.0002	-0.24918	0.8032	1	0.982182
Lateral occipital thickness	Yes	Whole_Blood	CRYZ	1	75171170	75198835	0.6512	rs484649	-3.33	rs10874274	0.274	10.82	-0.943	383	8	lasso	0.45	1.5e-49	-0.15148	0.8796	1	0.992691
Lateral occipital thickness	Yes	Brain_Cortex	CRYZ	1	75171170	75198835	0.8526	rs484649	-3.33	rs17617240	0.0012	-4.46	-1.181	383	26	lasso	0.35	1.7e-14	1.37396	0.16945	1	0.832935
Lateral occipital thickness	Yes	Liver	CSDC2	22	41956767	41973745	0.171	rs1062753	2.16	rs4822021	0.041319	3.61	0.224	305	10	enet	0.044	0.0053	0.04141	0.96697	1	0.993258
Lateral occipital thickness	Yes	Brain_Cortex	CSDC2	22	41956767	41973745	0.3254	rs1062753	2.16	rs4820443	0.331575	6.96	-0.498	305	1	top1	0.33	1.7e-13	-0.498	0.6185	1	0.945373
Lateral occipital thickness	Yes	Liver	CSE1L	20	47662849	47713489	0.5783	rs6090915	2.38	rs1983639	0.199555	-6.29	1.701	477	46	enet	0.3	9.9e-14	-1.2728	0.20308	1	0.860949
Lateral occipital thickness	Yes	Whole_Blood	CSGALNACT1	8	19261672	19615540	0.5715	rs1915422	-3.25	rs1492636	0.321254	-10.94	-0.498	673	9	lasso	0.37	2.1e-39	0.8949	0.37084	1	0.919071
Lateral occipital thickness	Yes	Brain_Cortex	CSGALNACT1	8	19261672	19615540	0.6155	rs1915422	-3.25	rs4379462	0.3889	7.79	1.256	673	9	lasso	0.44	9.8e-19	1.97737	0.048	1	0.67614
Lateral occipital thickness	Yes	Liver	CSGALNACT2	10	43633934	43680756	0.4099	rs17153622	-3.78	rs2257767	0.0725	4.78	-0.472	391	391	blup	0.15	5.6e-07	-1.40421	0.1603	1	0.838057
Lateral occipital thickness	Yes	Brain_Cortex	CSGALNACT2	10	43633934	43680756	0.518	rs17153622	-3.78	rs2257767	0.459968	8.07	-0.472	391	1	top1	0.46	9.8e-20	-0.472	0.636927	1	0.950183
Lateral occipital thickness	Yes	Whole_Blood	CSNK1D	17	80200543	80231607	0.1583	rs1051855	2.83	rs11575031	0.0402	-5.19	1.025	315	25	enet	0.084	9.3e-09	-1.26115	0.207	1	0.86588
Lateral occipital thickness	Yes	Liver	CSNK1E	22	38686697	38794527	0.268	rs4444637	-3.1	rs2076116	0.096782	-3.95	-0.288	365	1	top1	0.097	5.7e-05	0.288	0.77335	1	0.972499
Lateral occipital thickness	Yes	Whole_Blood	CSNK1G1	15	64457716	64648442	0.1416	rs332271	3.68	rs4776447	0.105368	6.54	-0.57	295	1	top1	0.11	1.1e-10	-0.57	0.56868	1	0.949821
Lateral occipital thickness	Yes	Liver	CSNK1G3	5	122847793	122952739	0.1223	rs13162753	3.02	rs2052485	0.077191	-4.67	0.196	478	1	top1	0.077	0.00031	-0.196	0.84461	1	0.982862
Lateral occipital thickness	Yes	Whole_Blood	CSNK2A1	20	459116	524465	0.1111	rs6054605	-3.39	rs150208	0.024274	4.21	0.117	647	1	top1	0.024	0.0016	0.117	0.90686	1	0.993521
Lateral occipital thickness	Yes	Brain_Cortex	CSRP2	12	77252495	77272840	0.2992	rs12423410	2.4	rs11116780	0.00443	-4.05	-0.054	470	5	lasso	0.072	0.00096	0.22882	0.81901	1	0.982007
Lateral occipital thickness	Yes	Whole_Blood	CST3	20	23608534	23619110	0.1449	rs1797022	2.82	rs35610040	0.076505	-6.79	-0.716	550	14	enet	0.096	6.9e-10	0.8315	0.4057	1	0.922616
Lateral occipital thickness	Yes	Whole_Blood	CST7	20	24929866	24940564	0.6379	rs3787078	2.87	rs227635	0.245237	-9.89	0.128	479	479	blup	0.3	6.6e-30	-0.479	0.63195	1	0.962619
Lateral occipital thickness	Yes	Liver	CSTA	3	122044091	122060819	0.2597	rs2001547	4.28	rs1512048	0.0528	3.67	0.585	473	1	top1	0.053	0.0026	0.585	0.55855	1	0.960466
Lateral occipital thickness	Yes	Whole_Blood	CSTB	21	45192393	45196326	0.3798	rs935798	2.95	rs2329577	0.227667	-9.61	-1.379	452	42	enet	0.3	2e-30	0.683	0.4946	1	0.940194
Lateral occipital thickness	Yes	Brain_Cortex	CSTB	21	45192393	45196326	0.31	rs935798	2.95	rs3761385	0.031312	-4.1	-0.821	452	1	top1	0.031	0.022	0.821	0.4116	1	0.91981
Lateral occipital thickness	Yes	Brain_Cortex	CTA-150C2.13	22	39317232	39320713	0.4069	rs4821792	2.76	rs132500	0.300241	-6.44	0.524	395	1	top1	0.3	3.7e-12	-0.524	0.6003	1	0.939181
Lateral occipital thickness	Yes	Whole_Blood	CTA-211A9.5	22	27089644	27176170	0.3068	rs16983214	2.53	rs4820700	0.015269	-4.77	0.117	883	28	enet	0.07	1.5e-07	-0.1299	0.89662	1	0.993521
Lateral occipital thickness	Yes	Brain_Cortex	CTA-212D2.2	6	135376171	135381688	0.388	rs2065086	-3.01	rs2150681	0.330205	-6.87	-1.823	368	1	top1	0.33	1.9e-13	1.823	0.0683	1	0.724574
Lateral occipital thickness	Yes	Liver	CTA-217C2.1	22	45528901	45559662	0.39	rs5765462	2.82	rs9626637	0.09763	-4.75	1.175	659	1	top1	0.098	5.3e-05	-1.175	0.23999	1	0.873658
Lateral occipital thickness	Yes	Whole_Blood	CTA-217C2.1	22	45528901	45559662	0.4971	rs5765462	2.82	rs547698	0.25528	-9.83	0.472	659	25	enet	0.31	8.1e-32	-0.0798	0.93641	1	0.995174
Lateral occipital thickness	Yes	Brain_Cortex	CTA-217C2.1	22	45528901	45559662	0.2783	rs5765462	2.82	rs1058033	0.042642	-4.17	-0.661	659	10	enet	0.062	0.0021	0.780154	0.4353	1	0.91981
Lateral occipital thickness	Yes	Liver	CTA-217C2.2	22	45551420	45551892	0.481	rs5765462	2.82	rs41467347	-0.000865	3.81	2.57	664	16	lasso	0.077	0.00033	1.07358	0.28301	1	0.880931
Lateral occipital thickness	Yes	Brain_Cortex	CTA-29F11.1	22	47157791	47158460	0.4792	rs1079837	-3.07	rs12389	0.507293	-8.29	-0.374	571	1	top1	0.51	2.1e-22	0.374	0.7084	1	0.963151
Lateral occipital thickness	Yes	Whole_Blood	CTA-331P3.1	6	110799110	110800639	0.2281	rs12524163	-3.07	rs9386904	0.0625	-6.15	-0.785	389	6	lasso	0.09	2.5e-09	0.4397	0.66017	1	0.965133
Lateral occipital thickness	Yes	Whole_Blood	CTA-363E6.6	16	19488238	19499221	0.0922	rs12448116	-2.79	rs2040638	0.006185	-4.68	-0.204	460	3	lasso	0.024	0.0016	0.129942	0.89661	1	0.993521
Lateral occipital thickness	Yes	Whole_Blood	CTA-384D8.35	22	50980734	50981078	0.1224	rs7511047	-2.56	rs17001608	0.050667	-5.35	0.107	310	3	lasso	0.068	2.2e-07	-0.2733	0.78464	1	0.97479
Lateral occipital thickness	Yes	Whole_Blood	CTA-384D8.36	22	50962854	50963209	0.4005	rs7511047	-2.56	rs5770871	0.195505	-9.32	0.745	321	5	lasso	0.27	1.1e-26	-0.7855	0.43215	1	0.927342
Lateral occipital thickness	Yes	Liver	CTA-390C10.10	22	25872185	25875938	0.381	rs5996898	3.49	rs7285549	0.180367	-5.39	0.5	520	1	top1	0.18	3e-08	-0.5	0.61708	1	0.966474
Lateral occipital thickness	Yes	Whole_Blood	CTA-390C10.10	22	25872185	25875938	0.4169	rs5996898	3.49	rs6004658	0.257639	-9.82	0.518	520	1	top1	0.26	1e-25	-0.518	0.60446	1	0.957634
Lateral occipital thickness	Yes	Brain_Cortex	CTA-390C10.10	22	25872185	25875938	0.4757	rs5996898	3.49	rs7285549	0.186331	-5.47	0.5	518	7	lasso	0.22	5.1e-09	0.051885	0.9586	1	0.996372
Lateral occipital thickness	Yes	Whole_Blood	CTA-407F11.6	22	26043228	26045199	0.1317	rs5996898	2.94	rs16980542	0.011143	-4.18	-0.521	578	26	enet	0.038	9.6e-05	-0.0278	0.97782	1	0.999981
Lateral occipital thickness	Yes	Brain_Cortex	CTA-445C9.14	22	26908503	26910534	0.2796	rs16983214	2.53	rs134144	0.189101	-5.56	0.071	774	1	top1	0.19	8.2e-08	-0.071	0.9434	1	0.994608
Lateral occipital thickness	Yes	Liver	CTA-445C9.15	22	26917949	26921002	0.653	rs16983214	2.53	rs4275	0.476885	8.7	0.354	782	9	lasso	0.48	2e-23	0.23563	0.81372	1	0.975209
Lateral occipital thickness	Yes	Whole_Blood	CTA-445C9.15	22	26917949	26921002	0.7302	rs16983214	2.53	rs4275	0.563521	14.39	0.354	782	17	lasso	0.58	4.3e-71	0.36	0.71884	1	0.968752
Lateral occipital thickness	Yes	Brain_Cortex	CTA-445C9.15	22	26917949	26921002	0.8341	rs16983214	2.53	rs4275	0.741442	10.08	0.354	782	3	lasso	0.75	1.3e-42	0.342415	0.732	1	0.966237
Lateral occipital thickness	Yes	Brain_Cortex	CTA-85E5.10	22	30404731	30476162	0.2072	rs877549	2.84	rs140145	0.00074	-3.72	1.861	411	411	blup	0.024	0.041	-0.153375	0.8781	1	0.988549
Lateral occipital thickness	Yes	Brain_Cortex	CTA-929C8.8	22	27727748	27775226	0.466	rs13056418	3.3	rs8135866	-0.001122	4.2	0.685	940	940	blup	0.086	0.00034	0.592073	0.5538	1	0.930595
Lateral occipital thickness	Yes	Whole_Blood	CTA-963H5.5	22	31049864	31050801	0.2856	rs877549	2.84	rs7288635	0.206013	-8.99	0.664	451	1	top1	0.21	2.5e-20	-0.664	0.50669	1	0.943894
Lateral occipital thickness	Yes	Whole_Blood	CTA-989H11.1	22	42674194	42674852	0.0853	rs2285141	2.93	rs135106	-0.002696	-3.28	-0.716	392	392	blup	0.022	0.0024	0.192	0.84778	1	0.987322
Lateral occipital thickness	Yes	Liver	CTAGE3P	13	52482354	52484757	0.115	rs9536061	2.8	rs9536048	0.02924	-4.19	-1.5	355	1	top1	0.029	0.02	1.5	0.13361	1	0.838057
Lateral occipital thickness	Yes	Whole_Blood	CTB-109A12.1	5	156789623	156887026	0.1344	rs17605098	-2.15	rs3734034	0.056717	4.79	0.129	522	6	lasso	0.058	1.7e-06	0.4744	0.635	1	0.962619
Lateral occipital thickness	Yes	Brain_Cortex	CTB-109A12.1	5	156789623	156887026	0.3425	rs17605098	-2.15	rs11466815	0.063305	4.86	1.043	522	34	enet	0.14	3.5e-06	2.0427	0.0411	1	0.641818
Lateral occipital thickness	Yes	Brain_Cortex	CTB-113D17.1	7	29019583	29052983	0.4292	rs3812325	-3.02	rs2018683	0.034307	-4.83	0.163	706	706	blup	0.14	5.7e-06	-1.81224	0.06995	1	0.727138
Lateral occipital thickness	Yes	Brain_Cortex	CTB-113P19.4	5	151031836	151035010	0.5956	rs7717803	-3	rs357629	0.389872	7.65	0.31	573	12	lasso	0.46	1.2e-19	0.1857	0.853	1	0.986699
Lateral occipital thickness	Yes	Whole_Blood	CTB-119C2.1	7	26213153	26214565	0.1337	rs4722587	2.55	rs2040786	0.072844	-5.38	-1.753	531	1	top1	0.073	8.7e-08	1.753	0.0796	1	0.776121
Lateral occipital thickness	Yes	Brain_Cortex	CTB-12O2.1	5	151329132	151650009	0.2403	rs3734053	-2.79	rs2964584	0.110768	4.49	-0.515	530	14	enet	0.12	1.8e-05	-0.6511	0.515	1	0.928796
Lateral occipital thickness	Yes	Whole_Blood	CTB-167B5.2	7	87900207	87903065	0.1249	rs6961325	3.61	rs9655959	0.106953	-6.45	0.152	369	1	top1	0.11	7.7e-11	-0.152	0.87919	1	0.992691
Lateral occipital thickness	Yes	Brain_Cortex	CTB-175P5.4	19	23582035	23598877	0.284	rs11666025	1.97	rs621906	0.252162	5.96	0.896	240	1	top1	0.25	3.3e-10	0.896	0.370253	1	0.91221
Lateral occipital thickness	Yes	Whole_Blood	CTB-27N1.1	5	169618583	169626145	0.3025	rs6897199	-3.38	rs3789184	0.124105	-6.94	0.223	757	1	top1	0.12	2.1e-12	-0.223	0.824	1	0.985172
Lateral occipital thickness	Yes	Whole_Blood	CTB-31N19.3	16	21638063	21638723	0.2643	rs7202110	-2.37	rs226005	0.135788	7.86	0.998	174	4	lasso	0.19	2.7e-18	0.789305	0.42993	1	0.9273
Lateral occipital thickness	Yes	Liver	CTB-36H16.2	5	122168051	122170228	0.0916	rs179805	2.75	rs2407401	0.084175	-4.47	-0.149	446	4	lasso	0.095	6.9e-05	0.12738	0.89864	1	0.989738
Lateral occipital thickness	Yes	Liver	CTB-36O1.7	5	134258993	134259739	0.2065	rs477687	-3.32	rs779563	-0.00145	-3.62	0.002	361	361	blup	0.031	0.017	0.45134	0.65174	1	0.966474
Lateral occipital thickness	Yes	Whole_Blood	CTB-37A13.1	5	169199970	169206369	0.1513	rs6873329	-2.96	rs12520941	0.007691	4.52	1.004	606	20	enet	0.036	0.00016	0.9872	0.324	1	0.90521
Lateral occipital thickness	Yes	Whole_Blood	CTB-41I6.2	17	8870840	8880312	0.1338	rs3744656	-3.09	rs585407	0.0935	6.04	-0.112	475	1	top1	0.094	1.2e-09	-0.112	0.911	1	0.993521
Lateral occipital thickness	Yes	Liver	CTB-43E15.2	5	173116462	173132852	0.2654	rs10516097	2.77	rs703724	0.268111	6.51	-0.41	591	1	top1	0.27	5.1e-12	-0.41	0.68181	1	0.966474
Lateral occipital thickness	Yes	Liver	CTB-43E15.3	5	173134617	173173214	0.4184	rs811013	-2.58	rs703724	0.228576	6.03	-0.41	611	1	top1	0.23	2.8e-10	-0.41	0.68181	1	0.966474
Lateral occipital thickness	Yes	Liver	CTB-50L17.9	19	4454791	4455217	0.362	rs10417957	3.15	rs34080966	0.157463	-5.58	2.74	393	1	top1	0.16	2.5e-07	-2.74	0.00614	1	0.467899
Lateral occipital thickness	Yes	Whole_Blood	CTB-50L17.9	19	4454791	4455217	0.4129	rs10417957	3.15	rs34080966	0.347956	-11.4	2.74	394	5	lasso	0.35	2.1e-36	-2.64081	0.008271	1	0.460056
Lateral occipital thickness	Yes	Brain_Cortex	CTB-50L17.9	19	4454791	4455217	0.549	rs10417957	3.15	rs11085073	0.324845	-7.39	2.457	393	4	lasso	0.35	2.3e-14	-2.32922	0.019848	1	0.523917
Lateral occipital thickness	Yes	Whole_Blood	CTB-55O6.12	19	14247991	14282079	0.1967	rs1019474	3.3	rs2007787	0.029993	-4.87	-0.484	304	41	enet	0.077	3.8e-08	1.09489	0.273565	1	0.8928
Lateral occipital thickness	Yes	Whole_Blood	CTB-75G16.1	17	34930301	34931164	0.1141	NA	NA	NA	NA	NA	NA	313	0	enet	0.0089	0.039	NA	NA	NA	NA
Lateral occipital thickness	Yes	Liver	CTB-75G16.3	17	34990527	34991156	0.2871	rs11263785	-2.98	rs11263774	0.101016	-4.49	-0.864	317	1	top1	0.1	3.9e-05	0.864	0.38759	1	0.90998
Lateral occipital thickness	Yes	Brain_Cortex	CTB-75G16.3	17	34990527	34991156	0.3227	rs11263785	-2.98	rs11263774	0.194673	-5.78	-0.864	317	10	lasso	0.2	3.6e-08	0.9688	0.333	1	0.91221
Lateral occipital thickness	Yes	Liver	CTB-78F1.2	5	167148368	167156129	0.603	rs17069767	-2.69	rs10043275	0.320578	-7.05	-0.492	498	7	lasso	0.37	9e-17	0.09543	0.92398	1	0.989738
Lateral occipital thickness	Yes	Whole_Blood	CTB-83J4.1	19	54728395	54728753	0.2069	rs7255107	-2.72	rs11084325	0.107542	-6.83	0.076	493	7	enet	0.13	1.1e-12	0.0225	0.982046	1	0.999981
Lateral occipital thickness	Yes	Whole_Blood	CTB-83J4.2	19	55100906	55101752	0.1885	rs2287827	-2.57	rs16985743	0.124866	-7.32	-1.361	496	3	lasso	0.13	6e-13	1.20569	0.227936	1	0.877526
Lateral occipital thickness	Yes	Brain_Cortex	CTB-92J24.2	19	24110590	24112089	0.109	rs17725202	1.93	rs10424416	0.049036	-3.95	0.328	202	1	top1	0.049	0.0057	-0.328	0.742912	1	0.968696
Lateral occipital thickness	Yes	Liver	CTBP1	4	1205236	1242925	0.1463	rs3733340	-2.96	rs7695691	-0.006032	3.39	-1.114	403	403	blup	0.029	0.021	0.48707	0.62621	1	0.966474
Lateral occipital thickness	Yes	Liver	CTBP1-AS2	4	1243088	1282079	0.409	rs3733340	-2.96	rs2878539	0.325673	7.16	-1.127	403	3	lasso	0.33	5.9e-15	-0.71893	0.47219	1	0.928796
Lateral occipital thickness	Yes	Whole_Blood	CTBP1-AS2	4	1243088	1282079	0.2748	rs3733340	-2.96	rs2878539	0.134	7.19	-1.127	404	1	top1	0.13	2.5e-13	-1.127	0.259742	1	0.886992
Lateral occipital thickness	Yes	Brain_Cortex	CTBP1-AS2	4	1243088	1282079	0.3155	rs3733340	-2.96	rs6836158	0.01208	-3.73	-2.003	403	403	blup	0.046	0.0071	0.2625	0.79294	1	0.977373
Lateral occipital thickness	Yes	Liver	CTBS	1	85015289	85040163	0.4659	rs6576743	-2.79	rs2911602	0.174647	5.25	0.133	544	1	top1	0.17	5.1e-08	0.133	0.89419	1	0.989738
Lateral occipital thickness	Yes	Whole_Blood	CTBS	1	85015289	85040163	0.1695	rs6576743	-2.79	rs17540101	0.0166	-4.64	-0.437	544	8	lasso	0.02	0.0038	0.21572	0.829209	1	0.986959
Lateral occipital thickness	Yes	Liver	CTC-228N24.3	5	127276118	127418864	0.3439	rs13164781	3.44	rs3749748	0.196725	-6.24	-0.777	379	4	lasso	0.2	3.1e-09	0.86489	0.3871	1	0.909588
Lateral occipital thickness	Yes	Whole_Blood	CTC-228N24.3	5	127276118	127418864	0.1617	rs13164781	3.44	rs3749748	0.102287	-6.55	-0.777	379	1	top1	0.1	2e-10	0.777	0.437	1	0.930067
Lateral occipital thickness	Yes	Brain_Cortex	CTC-228N24.3	5	127276118	127418864	0.3074	rs13164781	3.44	rs1013375	-0.006598	3.5	-2.029	379	20	enet	0.11	7.2e-05	-0.4813	0.63	1	0.949126
Lateral occipital thickness	Yes	Brain_Cortex	CTC-232P5.1	19	5978414	6020374	0.351	rs11880302	-2.53	rs11085154	0.152906	5.31	0.108	382	7	lasso	0.17	3e-07	0.03755	0.970044	1	0.996841
Lateral occipital thickness	Yes	Whole_Blood	CTC-236F12.4	5	55753622	55777596	0.103	rs318804	3.38	rs287276	0.050828	5.33	0.916	546	6	enet	0.06	1.2e-06	0.9696	0.332	1	0.906375
Lateral occipital thickness	Yes	Liver	CTC-241F20.3	19	48758932	48761456	0.364	rs1799257	3.48	rs16981882	0.172356	-5.31	-0.38	518	1	top1	0.17	6.3e-08	0.38	0.70395	1	0.966474
Lateral occipital thickness	Yes	Whole_Blood	CTC-241F20.3	19	48758932	48761456	0.2385	rs1799257	3.48	rs16981882	0.159189	-7.87	-0.38	520	12	enet	0.16	3.8e-16	0.27566	0.782809	1	0.97479
Lateral occipital thickness	Yes	Whole_Blood	CTC-251D13.1	5	150889014	150892330	0.1511	rs7717803	-3	rs17717506	0.059073	4.72	-1.864	635	3	lasso	0.063	6.5e-07	-1.7462	0.0808	1	0.776121
Lateral occipital thickness	Yes	Whole_Blood	CTC-281F24.1	17	6556792	6558328	0.3101	rs1467138	2.63	rs218663	0.217	9.04	-0.649	568	1	top1	0.22	1.8e-21	-0.649	0.516	1	0.943894
Lateral occipital thickness	Yes	Liver	CTC-297N7.8	17	10575791	10579323	0.4978	rs9896736	3.04	rs8075503	0.377802	7.9	-2.59	514	7	enet	0.38	1.8e-17	-2.64385	0.0082	1	0.489106
Lateral occipital thickness	Yes	Whole_Blood	CTC-297N7.8	17	10575791	10579323	0.1088	rs9896736	3.04	rs9904211	0.0772	6.04	-2.75	514	1	top1	0.077	3.6e-08	-2.75	0.00596	1	0.449399
Lateral occipital thickness	Yes	Brain_Cortex	CTC-297N7.8	17	10575791	10579323	0.4055	rs9896736	3.04	rs9904211	0.338126	6.85	-2.75	514	1	top1	0.34	8.5e-14	-2.75	0.00596	1	0.447895
Lateral occipital thickness	Yes	Whole_Blood	CTC-301O7.4	19	49834874	49843507	0.1437	rs892149	2.48	rs354022	0.029148	-5.51	0.105	375	6	lasso	0.076	4.3e-08	0.57355	0.566269	1	0.949821
Lateral occipital thickness	Yes	Whole_Blood	CTC-312O10.2	19	6898310	6898697	0.2367	rs8112883	-3.19	rs445817	0.11328	-6.53	0.85	435	3	lasso	0.19	6.9e-19	-0.93848	0.347997	1	0.913303
Lateral occipital thickness	Yes	Liver	CTC-325H20.2	19	9455460	9456574	0.155	rs4804097	-3.8	rs10408485	0.025116	4.15	0.624	400	400	blup	0.051	0.0031	0.3236	0.74622	1	0.970349
Lateral occipital thickness	Yes	Brain_Cortex	CTC-325H20.2	19	9455460	9456574	0.212	rs4804097	-3.8	rs1978435	0.12035	4.63	0.873	400	14	lasso	0.12	2.1e-05	0.2631	0.792475	1	0.977373
Lateral occipital thickness	Yes	Liver	CTC-329D1.2	5	139750476	139780952	0.2077	rs7721577	-2.8	rs250424	0.080752	-4.55	1.38	313	3	lasso	0.096	6.1e-05	-0.53575	0.59213	1	0.966474
Lateral occipital thickness	Yes	Brain_Cortex	CTC-344H19.4	19	46530912	46533419	0.377	rs12609260	3.15	rs11083794	0.249675	5.85	0.905	414	2	lasso	0.28	1.7e-11	0.80247	0.42228	1	0.91981
Lateral occipital thickness	Yes	Whole_Blood	CTC-349C3.1	5	134368970	134686512	0.156	rs477687	-3.32	rs2292011	-0.001934	-3.77	-2.213	399	29	enet	0.015	0.0097	0.7483	0.454	1	0.936589
Lateral occipital thickness	Yes	Whole_Blood	CTC-360G5.6	19	39360901	39364403	0.1702	rs2304148	2.9	rs1529713	0.087888	6.51	1.57	400	3	lasso	0.12	1.9e-12	1.68082	0.092798	1	0.783971
Lateral occipital thickness	Yes	Liver	CTC-360G5.9	19	39425976	39429272	0.467	rs2304148	2.9	rs8113389	0.1225	5.36	-1.556	399	22	enet	0.19	8.2e-09	-1.4889	0.13652	1	0.838057
Lateral occipital thickness	Yes	Brain_Cortex	CTC-360G5.9	19	39425976	39429272	0.249	rs2304148	2.9	rs11083489	0.182201	5.03	-1.722	398	1	top1	0.18	1.5e-07	-1.722	0.08507	1	0.739348
Lateral occipital thickness	Yes	Brain_Cortex	CTC-367J11.1	5	149855094	149864862	0.3431	rs12332423	-3.29	rs3846703	0.222205	5.88	0.771	487	1	top1	0.22	4.7e-09	0.771	0.441	1	0.920018
Lateral occipital thickness	Yes	Whole_Blood	CTC-444N24.6	19	57778588	57791702	0.1489	rs2269817	2.83	rs7247503	0.021523	-4.56	0.449	507	507	blup	0.034	0.00022	-1.72095	0.08526	1	0.778333
Lateral occipital thickness	Yes	Brain_Cortex	CTC-444N24.6	19	57778588	57791702	0.405	rs2269817	2.83	rs10410956	0.192662	5.62	0.924	507	9	lasso	0.3	2.4e-12	0.12062	0.903992	1	0.988557
Lateral occipital thickness	Yes	Brain_Cortex	CTC-457E21.3	19	22779059	22786352	0.394	rs11668951	-3.13	rs16999362	0.047838	4.41	-1.898	306	33	enet	0.24	1.3e-09	-2.07702	0.0378	1	0.622663
Lateral occipital thickness	Yes	Whole_Blood	CTC-457L16.2	17	19044330	19047002	0.1668	rs17718627	-2.35	rs12602286	0.037	-5.06	-0.17	220	220	blup	0.06	1.2e-06	1.2125	0.225	1	0.877526
Lateral occipital thickness	Yes	Liver	CTC-459F4.1	19	28248092	28251757	0.607	rs2083026	-2.19	rs4239564	0.352817	7.75	-0.712	279	25	enet	0.41	3.3e-19	-1.0505	0.29351	1	0.884474
Lateral occipital thickness	Yes	Whole_Blood	CTC-459F4.1	19	28248092	28251757	0.2343	rs2083026	-2.19	rs12151234	0.087826	-6.79	0.802	279	5	lasso	0.18	4.4e-18	-1.16775	0.242909	1	0.877526
Lateral occipital thickness	Yes	Brain_Cortex	CTC-459F4.1	19	28248092	28251757	0.812	rs2083026	-2.19	rs4239564	0.615089	9.3	-0.712	279	16	enet	0.67	2.1e-34	-0.89586	0.370326	1	0.91221
Lateral occipital thickness	Yes	Whole_Blood	CTC-459F4.3	19	28284371	28409771	0.0709	rs2083026	-2.19	rs8108442	0.027228	-4.61	0.409	289	289	blup	0.035	0.00019	-0.20324	0.838945	1	0.987322
Lateral occipital thickness	Yes	Whole_Blood	CTC-459F4.6	19	28294446	28294968	0.0776	rs2083026	-2.19	rs4239564	0.066266	-5.61	-0.712	297	1	top1	0.066	3.3e-07	0.712	0.476465	1	0.939445
Lateral occipital thickness	Yes	Liver	CTC-462L7.1	17	53246184	53250993	0.3177	rs244298	-3.06	rs7222197	0.112337	5.06	0.796	541	7	lasso	0.12	1e-05	0.86488	0.3871	1	0.909588
Lateral occipital thickness	Yes	Whole_Blood	CTC-462L7.1	17	53246184	53250993	0.1119	rs244298	-3.06	rs17817950	0.0607	5.19	0.792	541	1	top1	0.061	1e-06	0.792	0.428	1	0.9273
Lateral occipital thickness	Yes	Brain_Cortex	CTC-467M3.3	5	87988462	87989789	0.2212	rs585950	-3.16	rs34338	0.068029	-4.29	-1.691	267	21	enet	0.069	0.0012	-0.0485	0.961	1	0.996638
Lateral occipital thickness	Yes	Whole_Blood	CTC-484P3.1	5	94161666	94162399	0.2682	rs160270	2.67	rs152286	0.143273	8.05	-1.702	409	7	lasso	0.2	7.7e-20	-1.7396	0.0819	1	0.776121
Lateral occipital thickness	Yes	Brain_Cortex	CTC-484P3.1	5	94161666	94162399	0.2992	rs160270	2.67	rs6888297	0.197979	5.32	-0.955	409	1	top1	0.2	3.8e-08	-0.955	0.34	1	0.91221
Lateral occipital thickness	Yes	Whole_Blood	CTC-490E21.10	19	41337126	41343115	0.0909	rs1645696	2.51	rs3733829	0.006578	3.34	-1.072	428	428	blup	0.0099	0.031	0.1281	0.898067	1	0.993521
Lateral occipital thickness	Yes	Whole_Blood	CTC-490G23.2	19	43833447	43835582	0.6702	rs2302524	3.36	rs12461712	0.187978	8.37	2.092	301	16	lasso	0.42	7.2e-45	2.46668	0.013637	1	0.511375
Lateral occipital thickness	Yes	Brain_Cortex	CTC-498M16.2	5	87704799	87734907	0.3348	rs585950	-3.16	rs933647	0.105637	-3.82	-0.49	258	1	top1	0.11	7.1e-05	0.49	0.624	1	0.947756
Lateral occipital thickness	Yes	Brain_Cortex	CTC-498M16.4	5	87729709	87794514	0.3064	rs585950	-3.16	rs6452788	0.245085	5.89	-1.624	257	1	top1	0.25	6.2e-10	-1.624	0.104	1	0.747449
Lateral occipital thickness	Yes	Whole_Blood	CTC-510F12.2	19	11314304	11326844	0.1535	rs4804572	3.22	rs17616661	0.02288	-4.95	1.583	388	4	lasso	0.036	0.00016	-1.22612	0.220155	1	0.877526
Lateral occipital thickness	Yes	Liver	CTC-510F12.4	19	11411453	11431999	0.213	rs4804572	3.22	rs420703	0.133332	-4.69	0.672	390	1	top1	0.13	2.2e-06	-0.672	0.50158	1	0.941569
Lateral occipital thickness	Yes	Whole_Blood	CTC-510F12.4	19	11411453	11431999	0.6864	rs4804572	3.22	rs377665	0.513191	-13.88	0.469	392	58	enet	0.57	2.3e-68	-0.81932	0.412605	1	0.922616
Lateral occipital thickness	Yes	Brain_Cortex	CTC-523E23.8	19	35414203	35417716	0.303	rs11084785	-2.67	rs7249921	0.04925	-3.86	0.003	463	1	top1	0.049	0.0056	-0.003	0.997606	1	0.999736
Lateral occipital thickness	Yes	Brain_Cortex	CTC-525D6.1	19	29777918	30016659	0.591	rs8107574	-2.98	rs11671079	0.083692	-5	-0.075	516	516	blup	0.18	2.5e-07	-0.86443	0.38735	1	0.913739
Lateral occipital thickness	Yes	Whole_Blood	CTC-527H23.3	16	48671054	48672630	0.0862	rs2908909	2.89	rs1558817	0.039347	5.14	1.843	351	6	enet	0.05	8.5e-06	0.953988	0.34009	1	0.910544
Lateral occipital thickness	Yes	Liver	CTC-537E7.3	5	67726254	67730308	0.1979	rs968041	-3.56	rs4976053	0.043434	-3.75	-0.304	463	1	top1	0.043	0.0057	0.304	0.76113	1	0.970901
Lateral occipital thickness	Yes	Whole_Blood	CTC-550B14.7	19	55517561	55559413	0.3253	rs10403361	2.19	rs12981732	0.212715	9.3	-1.116	472	7	lasso	0.28	2e-28	-0.33879	0.734767	1	0.968752
Lateral occipital thickness	Yes	Liver	CTC-559E9.6	19	19887411	19945736	0.239	rs4808983	2.55	rs23654	0.061695	4.51	0.138	302	1	top1	0.062	0.0012	0.138	0.89024	1	0.989294
Lateral occipital thickness	Yes	Whole_Blood	CTC-559E9.6	19	19887411	19945736	0.1657	rs4808983	2.55	rs7246983	0.043216	4.99	0.124	302	1	top1	0.043	3.5e-05	0.124	0.901315	1	0.993521
Lateral occipital thickness	Yes	Brain_Cortex	CTC-559E9.6	19	19887411	19945736	0.22	rs4808983	2.55	rs12461018	0.141092	4.45	0.421	302	2	lasso	0.16	8.8e-07	0.93561	0.349477	1	0.91221
Lateral occipital thickness	Yes	Brain_Cortex	CTC-559E9.9	19	19861427	19863353	0.271	rs4808983	2.55	rs2021824	0.10707	-4.49	0.89	310	1	top1	0.11	6.3e-05	-0.89	0.373466	1	0.913152
Lateral occipital thickness	Yes	Liver	CTC-820M8.1	8	121647798	121650444	0.1843	rs7821158	2.06	rs4871135	0.088183	4.5	0.704	419	1	top1	0.088	0.00012	0.704	0.48143	1	0.928796
Lateral occipital thickness	Yes	Whole_Blood	CTC1	17	8130191	8151362	0.2113	rs2289590	3.45	rs12603646	0.143	-8.24	2.063	455	4	lasso	0.17	4.5e-17	-2.0832	0.0372	1	0.717179
Lateral occipital thickness	Yes	Liver	CTD-2005D20.1	4	69650336	69653192	0.3695	rs939207	-1.94	rs11931604	0.189588	5.79	0.424	92	1	top1	0.19	1.2e-08	0.424	0.67157	1	0.966474
Lateral occipital thickness	Yes	Whole_Blood	CTD-2006C1.2	19	12098432	12157090	0.1035	rs279205	2.19	rs10404882	0.057661	-5.23	-0.107	316	1	top1	0.058	1.9e-06	0.107	0.914789	1	0.994104
Lateral occipital thickness	Yes	Brain_Cortex	CTD-2006C1.2	19	12098432	12157090	0.336	rs279205	2.19	rs10404882	0.166924	-5.33	-0.107	316	21	enet	0.19	1e-07	-0.18617	0.852309	1	0.986699
Lateral occipital thickness	Yes	Whole_Blood	CTD-2006K23.1	17	72595979	72603368	0.4672	rs9894520	3.49	rs1522875	0.237	9.85	0.305	481	9	lasso	0.36	2.7e-37	-0.196075	0.845	1	0.987322
Lateral occipital thickness	Yes	Whole_Blood	CTD-2007H13.3	5	98264875	98330717	0.1692	rs6892901	-1.78	rs150992	0.085283	6.04	0.7	346	1	top1	0.085	6.8e-09	0.7	0.484	1	0.939445
Lateral occipital thickness	Yes	Whole_Blood	CTD-2007L18.5	11	68380367	68384179	0.1379	rs11228368	-2.67	rs2510389	0.0289	4.93	0.188	387	1	top1	0.029	0.00062	0.188	0.850877	1	0.987322
Lateral occipital thickness	Yes	Liver	CTD-2008A1.2	15	45119293	45173803	0.5136	rs175088	3.12	rs8026278	0.03731	-4.08	-1.365	305	8	lasso	0.1	4.5e-05	-0.12	0.9045	1	0.989738
Lateral occipital thickness	Yes	Whole_Blood	CTD-2008A1.2	15	45119293	45173803	0.1266	rs175088	3.12	rs1648281	-0.002006	3.64	-1.232	306	23	enet	0.0057	0.08	-0.0532	0.95756	1	0.999633
Lateral occipital thickness	Yes	Liver	CTD-2012J19.1	5	1614951	1616449	0.5078	rs6879627	2.68	rs7734561	0.246017	6.22	-0.048	572	10	lasso	0.27	4.3e-12	0.37783	0.70556	1	0.966474
Lateral occipital thickness	Yes	Brain_Cortex	CTD-2012J19.1	5	1614951	1616449	0.3373	rs6879627	2.68	rs7734561	0.03515	4.29	-0.048	572	7	lasso	0.07	0.0012	0.6032	0.546	1	0.930595
Lateral occipital thickness	Yes	Brain_Cortex	CTD-2012J19.3	5	1594741	1611582	0.4273	rs461193	-2.44	rs7736340	0.021092	-3.67	0.749	565	87	enet	0.14	6.2e-06	-0.1913	0.848	1	0.986699
Lateral occipital thickness	Yes	Liver	CTD-2017D11.1	19	24216247	24249711	0.476	rs17725202	1.93	rs17206087	0.402184	7.92	0.105	168	4	lasso	0.41	2.5e-19	0.4175	0.6763	1	0.966474
Lateral occipital thickness	Yes	Whole_Blood	CTD-2017D11.1	19	24216247	24249711	0.3758	rs17725202	1.93	rs888315	0.402218	12.35	-0.056	169	8	lasso	0.43	2e-46	0.04606	0.963265	1	0.999639
Lateral occipital thickness	Yes	Brain_Cortex	CTD-2017D11.1	19	24216247	24249711	0.277	rs17725202	1.93	rs11880244	0.190384	5.41	0.135	168	1	top1	0.19	7.3e-08	0.135	0.892612	1	0.988549
Lateral occipital thickness	Yes	Liver	CTD-2020K17.3	17	43315395	43319101	0.4526	rs2304987	3.65	rs4792809	0.024896	3.67	-0.701	259	258	blup	0.036	0.011	-0.47202	0.63691	1	0.966474
Lateral occipital thickness	Yes	Whole_Blood	CTD-2020K17.3	17	43315395	43319101	0.1071	rs2304987	3.65	rs17685379	-0.000435	-3.02	0.744	259	259	blup	0.012	0.019	0.012838	0.99	1	0.999981
Lateral occipital thickness	Yes	Brain_Cortex	CTD-2020K17.3	17	43315395	43319101	0.8551	rs2304987	3.65	rs1552458	0.384665	7.26	-1.406	259	15	lasso	0.47	1.6e-20	-0.8784	0.38	1	0.913152
Lateral occipital thickness	Yes	Whole_Blood	CTD-2020K17.4	17	43322553	43326203	0.1369	rs2304987	3.65	rs8065345	0.0612	-4.86	0.355	258	1	top1	0.061	9.2e-07	-0.355	0.723	1	0.968752
Lateral occipital thickness	Yes	Liver	CTD-2034I21.2	16	50914120	50918012	0.3899	rs8061762	-3.51	rs9930980	0.185	-5.53	1.092	453	1	top1	0.19	1.8e-08	-1.092	0.27483	1	0.880931
Lateral occipital thickness	Yes	Whole_Blood	CTD-2037K23.2	5	77638189	77656331	0.1183	rs340087	-3.75	rs10942859	0.019683	4.42	1.555	441	4	lasso	0.032	0.00037	1.9116	0.0559	1	0.747824
Lateral occipital thickness	Yes	Brain_Cortex	CTD-2037K23.2	5	77638189	77656331	0.2373	rs340087	-3.75	rs4388193	-0.007515	3.56	-0.609	439	439	blup	0.029	0.028	-1.913	0.0557	1	0.708369
Lateral occipital thickness	Yes	Liver	CTD-2044J15.2	5	6671219	6674499	0.3135	rs12189308	-3.37	rs2288447	0.118213	5.22	0.046	627	5	lasso	0.13	4.4e-06	-0.08018	0.93609	1	0.991382
Lateral occipital thickness	Yes	Whole_Blood	CTD-2044J15.2	5	6671219	6674499	0.123	rs12189308	-3.37	rs166049	0.062329	5.45	0.909	627	1	top1	0.062	7.4e-07	0.909	0.363	1	0.913303
Lateral occipital thickness	Yes	Whole_Blood	CTD-2054N24.2	15	100347228	100417353	0.1579	rs11635895	-2.64	rs1561048	0.026701	-4.46	0.835	540	3	lasso	0.041	5.3e-05	-0.5629	0.57349	1	0.951686
Lateral occipital thickness	Yes	Brain_Cortex	CTD-2054N24.2	15	100347228	100417353	0.577	rs11635895	-2.64	rs7182621	0.14507	-5.76	1.118	540	540	blup	0.24	9.1e-10	-1.4053	0.15993	1	0.820456
Lateral occipital thickness	Yes	Whole_Blood	CTD-2062F14.3	14	101006467	101006746	0.2935	rs8007562	-2.73	rs4073738	0.232767	-9.85	0.86	410	9	enet	0.26	7.3e-26	-0.85795	0.39092	1	0.922133
Lateral occipital thickness	Yes	Whole_Blood	CTD-2083E4.6	5	269973	271631	0.0549	rs7727602	-2.55	rs7717734	0.018991	-4.19	0.001	291	3	lasso	0.027	0.00089	-0.0599	0.952	1	0.997951
Lateral occipital thickness	Yes	Whole_Blood	CTD-2085J24.4	19	33366831	33369327	0.1133	rs12975577	-2.83	rs11084681	0.013569	4.36	0.434	423	423	blup	0.031	0.00038	1.25665	0.208881	1	0.868614
Lateral occipital thickness	Yes	Brain_Cortex	CTD-2162K18.4	19	37264055	37267980	0.147	rs8108848	-3.35	rs17707033	0.037363	-3.79	-3.343	274	7	lasso	0.05	0.0051	3.42504	0.000615	1	0.256244
Lateral occipital thickness	Yes	Brain_Cortex	CTD-2184D3.6	15	52408771	52409165	0.388	rs8042385	2.68	rs2899485	0.142721	5.26	0.27	399	1	top1	0.14	3.7e-06	0.27	0.78716	1	0.977373
Lateral occipital thickness	Yes	Liver	CTD-2186M15.1	5	32222038	32222453	0.2091	rs2877238	3.42	rs161524	0.004653	3.63	0.42	514	514	blup	0.043	0.006	-0.5789	0.56265	1	0.960572
Lateral occipital thickness	Yes	Whole_Blood	CTD-2192J16.21	19	12640582	12643787	0.4189	rs10411619	-3.36	rs4804715	0.239697	9.48	0.804	283	1	top1	0.24	8.5e-24	0.804	0.421397	1	0.926258
Lateral occipital thickness	Yes	Brain_Cortex	CTD-2192J16.21	19	12640582	12643787	0.355	rs10411619	-3.36	rs4804715	0.275153	6.43	0.804	282	1	top1	0.28	4e-11	0.804	0.421397	1	0.91981
Lateral occipital thickness	Yes	Whole_Blood	CTD-2196E14.4	16	23686515	23686820	0.1263	rs17199565	3.04	rs7588	0.08926	6.13	0.853	438	17	enet	0.091	1.9e-09	1.28882	0.19746	1	0.861136
Lateral occipital thickness	Yes	Liver	CTD-2203K17.1	5	33424131	33440725	0.4715	rs272737	-2.62	rs3756663	0.292313	-6.82	0.458	480	1	top1	0.29	3.9e-13	-0.458	0.64695	1	0.966474
Lateral occipital thickness	Yes	Whole_Blood	CTD-2203K17.1	5	33424131	33440725	0.1216	rs272737	-2.62	rs3756663	0.098583	-6.52	0.458	480	4	lasso	0.1	1.4e-10	-0.4079	0.683	1	0.967667
Lateral occipital thickness	Yes	Brain_Cortex	CTD-2203K17.1	5	33424131	33440725	0.3849	rs272737	-2.62	rs3756663	0.300593	-6.41	0.458	480	4	lasso	0.31	1.1e-12	-0.5102	0.61	1	0.941771
Lateral occipital thickness	Yes	Liver	CTD-2210P24.4	11	45792983	45793909	0.537	rs1139266	3.62	rs1001595	0.258956	6.45	2.379	400	1	top1	0.26	1.3e-11	2.379	0.01736	1	0.533817
Lateral occipital thickness	Yes	Brain_Cortex	CTD-2210P24.4	11	45792983	45793909	0.455	rs1139266	3.62	rs2467287	0.065268	4.5	2.812	400	38	enet	0.26	2.2e-10	3.1321	0.001736	1	0.308925
Lateral occipital thickness	Yes	Brain_Cortex	CTD-2227C6.2	5	82308104	82308928	0.1411	rs9293312	-3.44	rs4266384	0.143475	4.76	1.388	405	1	top1	0.14	3.5e-06	1.388	0.165	1	0.826328
Lateral occipital thickness	Yes	Whole_Blood	CTD-2228A4.1	5	17107469	17107898	0.2065	rs29454	-3.06	rs13175997	0.075112	-6.28	-0.363	433	4	lasso	0.086	5.4e-09	0.6393	0.523	1	0.943894
Lateral occipital thickness	Yes	Brain_Cortex	CTD-2228A4.1	5	17107469	17107898	0.6775	rs29454	-3.06	rs632754	0.434345	7.66	0.652	433	6	lasso	0.48	5.7e-21	0.6042	0.546	1	0.930595
Lateral occipital thickness	Yes	Liver	CTD-2228K2.7	5	473351	480780	0.9232	rs7727602	-2.55	rs1035908	0.04244	-4.34	0.122	325	30	lasso	0.51	5.7e-25	2.16322	0.03052	1	0.588451
Lateral occipital thickness	Yes	Whole_Blood	CTD-2228K2.7	5	473351	480780	0.8191	rs7727602	-2.55	rs768479	0.214389	8.97	-0.307	325	41	enet	0.47	2.2e-52	0.5666	0.571	1	0.951007
Lateral occipital thickness	Yes	Brain_Cortex	CTD-2228K2.7	5	473351	480780	0.9002	rs7727602	-2.55	rs11134054	0.398285	-7.45	-0.571	325	15	lasso	0.66	2e-33	1.0732	0.283	1	0.908579
Lateral occipital thickness	Yes	Whole_Blood	CTD-2235C13.3	5	74659585	74660067	0.0542	rs5908	2.24	rs698912	0.001377	-3.34	-1.004	337	337	blup	0.028	0.0007	1.8644	0.0623	1	0.752745
Lateral occipital thickness	Yes	Brain_Cortex	CTD-2235C13.3	5	74659585	74660067	0.1821	rs5908	2.24	rs6872586	0.019941	-3.93	0.507	337	4	lasso	0.023	0.043	-0.0428	0.966	1	0.996841
Lateral occipital thickness	Yes	Whole_Blood	CTD-2245F17.3	19	53700364	53714268	0.1794	rs1293700	-2.71	rs17272903	0.047399	-5.84	-1.736	475	2	lasso	0.14	1.8e-13	1.05906	0.289571	1	0.894711
Lateral occipital thickness	Yes	Brain_Cortex	CTD-2245F17.3	19	53700364	53714268	0.37	rs1293700	-2.71	rs12978451	-0.00624	3.64	-0.092	475	475	blup	0.042	0.01	-0.22318	0.823396	1	0.983512
Lateral occipital thickness	Yes	Liver	CTD-2248H3.1	5	80538149	80538418	0.7248	rs6151816	4.64	rs6893467	0.404618	8	-1.065	447	9	lasso	0.44	1.2e-20	-0.80889	0.41858	1	0.928796
Lateral occipital thickness	Yes	Brain_Cortex	CTD-2248H3.1	5	80538149	80538418	0.361	rs6151816	4.64	rs11950033	0.2383	6.66	-0.891	447	5	lasso	0.26	1.3e-10	-0.5852	0.558	1	0.930595
Lateral occipital thickness	Yes	Liver	CTD-2256P15.4	5	10264709	10267258	0.3652	rs2027996	-2.74	rs10067744	0.106295	-4.49	-0.979	606	1	top1	0.11	2.5e-05	0.979	0.32758	1	0.88641
Lateral occipital thickness	Yes	Brain_Cortex	CTD-2256P15.4	5	10264709	10267258	0.5555	rs2027996	-2.74	rs6892818	0.219474	-5.59	-0.656	606	1	top1	0.22	6e-09	0.656	0.512	1	0.928796
Lateral occipital thickness	Yes	Whole_Blood	CTD-2258A20.5	16	66503769	66513034	0.4148	rs37167	2.51	rs2002907	0.207505	9.23	-0.031	491	491	blup	0.27	1.4e-27	0.106188	0.91543	1	0.994144
Lateral occipital thickness	Yes	Liver	CTD-2260A17.1	5	96120481	96121703	0.2653	rs8180398	3.23	rs149173	0.048477	-4.64	-0.138	502	17	enet	0.12	5.7e-06	0.96886	0.33261	1	0.88641
Lateral occipital thickness	Yes	Whole_Blood	CTD-2260A17.1	5	96120481	96121703	0.2574	rs8180398	3.23	rs149173	0.148495	-7.55	-0.138	502	10	lasso	0.16	5e-16	0.4755	0.634	1	0.962619
Lateral occipital thickness	Yes	Brain_Cortex	CTD-2260A17.1	5	96120481	96121703	0.1868	rs8180398	3.23	rs34755	0.136773	5.07	1.247	500	1	top1	0.14	6e-06	1.247	0.212	1	0.853281
Lateral occipital thickness	Yes	Whole_Blood	CTD-2260A17.2	5	96149731	96271097	0.0596	rs8180398	3.23	rs2549782	0.020409	-3.67	-0.012	504	1	top1	0.02	0.0035	0.012	0.99	1	0.999981
Lateral occipital thickness	Yes	Liver	CTD-2260A17.3	5	96140056	96141808	0.2086	rs8180398	3.23	rs26498	0.051904	4.43	-0.498	501	501	blup	0.074	0.0004	-0.49147	0.62309	1	0.966474
Lateral occipital thickness	Yes	Whole_Blood	CTD-2260A17.3	5	96140056	96141808	0.2295	rs8180398	3.23	rs26493	0.09726	7.13	-0.7	501	19	enet	0.16	1.3e-15	-0.9902	0.322	1	0.90521
Lateral occipital thickness	Yes	Whole_Blood	CTD-2267D19.2	17	38497119	38499388	0.2159	rs9895336	3.07	rs2715553	0.0799	6.33	-0.305	345	345	blup	0.085	7e-09	-1.38913	0.165	1	0.839372
Lateral occipital thickness	Yes	Brain_Cortex	CTD-2270L9.4	16	23464079	23468927	0.1058	rs17199565	3.04	rs4967958	0.027026	3.87	2.17	439	439	blup	0.052	0.0047	1.35023	0.17694	1	0.839455
Lateral occipital thickness	Yes	Whole_Blood	CTD-2286N8.2	18	76877207	76877920	0.1038	rs1789250	-3.2	rs3017664	0.0535	-5.96	1.106	459	1	top1	0.054	4.4e-06	-1.106	0.26873	1	0.891549
Lateral occipital thickness	Yes	Brain_Cortex	CTD-2287O16.5	5	115419504	115421113	0.3837	rs251891	-2.73	rs17138853	0.000667	3.6	0.093	593	593	blup	0.052	0.0044	-0.9295	0.353	1	0.91221
Lateral occipital thickness	Yes	Brain_Cortex	CTD-2292M16.8	14	20728639	20732467	0.529	rs1713428	3.69	rs3209531	0.004766	3.78	-0.55	578	75	enet	0.085	0.00035	0.8442	0.39856	1	0.918605
Lateral occipital thickness	Yes	Brain_Cortex	CTD-2292P10.4	8	143786546	143808391	0.4953	rs7386576	2.99	rs2164308	0.44631	-7.82	-1.584	405	1	top1	0.45	5.2e-19	1.584	0.113	1	0.766177
Lateral occipital thickness	Yes	Brain_Cortex	CTD-2297D10.2	5	5132893	5140167	0.3994	rs6555344	3.15	rs6884256	-0.006997	3.66	0.092	644	644	blup	0.016	0.079	-2.2106	0.0271	1	0.568809
Lateral occipital thickness	Yes	Liver	CTD-2302E22.5	14	64060749	64062009	0.2274	rs17824323	-2.96	rs17100839	-0.002438	3.17	-0.344	381	381	blup	0.0045	0.2	-1.8086	0.07051	1	0.738006
Lateral occipital thickness	Yes	Liver	CTD-2303H24.2	17	18424439	18437376	0.2807	rs17718627	-2.35	rs584300	0.171981	5.22	-0.11	291	1	top1	0.17	6.5e-08	-0.11	0.91241	1	0.989738
Lateral occipital thickness	Yes	Whole_Blood	CTD-2303H24.2	17	18424439	18437376	0.3055	rs17718627	-2.35	rs7222009	0.171	8.04	-0.036	291	23	enet	0.22	6.7e-22	-0.257667	0.797	1	0.97934
Lateral occipital thickness	Yes	Brain_Cortex	CTD-2303H24.2	17	18424439	18437376	0.398	rs17718627	-2.35	rs2461847	0.14895	5.86	0.71	291	28	enet	0.31	2e-12	-0.1311	0.896	1	0.988549
Lateral occipital thickness	Yes	Whole_Blood	CTD-2310F14.1	5	56223701	56225400	0.2178	rs13155854	-2.86	rs185220	0.192189	-8.47	-0.53	495	1	top1	0.19	6.2e-19	0.53	0.596	1	0.955
Lateral occipital thickness	Yes	Brain_Cortex	CTD-2313J17.5	15	93322987	93324722	0.331	rs1530026	3.23	rs7183797	0.268861	6.1	-1.189	641	1	top1	0.27	7.1e-11	-1.189	0.23444	1	0.861446
Lateral occipital thickness	Yes	Brain_Cortex	CTD-2315E11.1	15	90645881	90676674	0.276	rs10152918	2.42	rs4436756	0.105312	-4.9	-0.953	429	1	top1	0.11	7.3e-05	0.953	0.34059	1	0.91221
Lateral occipital thickness	Yes	Liver	CTD-2324F15.2	5	6310554	6339997	0.6453	rs12189308	-3.37	rs4592	0.22621	6.92	-1.536	636	11	lasso	0.29	4.3e-13	-2.05356	0.04002	1	0.64375
Lateral occipital thickness	Yes	Whole_Blood	CTD-2324F15.2	5	6310554	6339997	0.2835	rs12189308	-3.37	rs4592	0.194792	8.61	-1.536	636	1	top1	0.19	3.4e-19	-1.536	0.125	1	0.808513
Lateral occipital thickness	Yes	Brain_Cortex	CTD-2324F15.2	5	6310554	6339997	0.4042	rs12189308	-3.37	rs4592	0.211488	5.42	-1.536	634	17	enet	0.21	1.2e-08	-2.1535	0.0313	1	0.604657
Lateral occipital thickness	Yes	Liver	CTD-2325M2.1	19	8073613	8080909	0.209	rs12611071	-3.19	rs1864029	0.003029	-3.71	1.672	435	9	enet	0.02	0.046	-1.8606	0.0628	1	0.725657
Lateral occipital thickness	Yes	Brain_Cortex	CTD-2325M2.1	19	8073613	8080909	0.392	rs12611071	-3.19	rs4804249	0.026983	-4.16	0.833	435	435	blup	0.064	0.0018	-0.31746	0.750897	1	0.968696
Lateral occipital thickness	Yes	Whole_Blood	CTD-2325P2.3	14	69150128	69152282	0.1605	rs12586650	4.36	rs7159916	-0.002126	-3.5	-1.203	610	610	blup	0.034	0.00022	0.498955	0.61781	1	0.959387
Lateral occipital thickness	Yes	Liver	CTD-2336O2.1	8	1710156	1712668	0.553	rs13276952	3.03	rs10481354	0.277934	-7.38	-2.322	733	5	lasso	0.35	7.9e-16	2.5812	0.00984	1	0.533817
Lateral occipital thickness	Yes	Whole_Blood	CTD-2336O2.1	8	1710156	1712668	0.2755	rs13276952	3.03	rs10481354	0.163994	-7.89	-2.322	733	1	top1	0.16	3.6e-16	2.322	0.02023	1	0.593209
Lateral occipital thickness	Yes	Brain_Cortex	CTD-2336O2.1	8	1710156	1712668	0.3487	rs13276952	3.03	rs7846610	0.15769	-5.34	-2.41	732	1	top1	0.16	1.1e-06	2.41	0.016	1	0.517091
Lateral occipital thickness	Yes	Brain_Cortex	CTD-2341M24.1	14	86401054	86596117	0.339	rs2062919	-3.07	rs12879020	-0.007511	-3.2	-0.242	497	497	blup	0.0066	0.17	2.1652	0.03037	1	0.598811
Lateral occipital thickness	Yes	Brain_Cortex	CTD-2349P21.5	17	29056487	29058220	0.0852	rs6505211	1.48	rs11658344	0.023376	-3.67	-0.777	281	22	enet	0.065	0.0017	0.4418	0.659	1	0.954093
Lateral occipital thickness	Yes	Brain_Cortex	CTD-2349P21.9	17	29119390	29119851	0.4672	rs6505211	1.48	rs1808257	0.025869	4.97	0.262	268	268	blup	0.15	1.4e-06	0.2961	0.767	1	0.973591
Lateral occipital thickness	Yes	Whole_Blood	CTD-2350C19.1	17	26729128	26731067	0.0672	rs739440	1.64	rs2239907	0.0688	-5.51	-0.385	276	1	top1	0.069	2e-07	0.385	0.7	1	0.968752
Lateral occipital thickness	Yes	Whole_Blood	CTD-2353F22.1	5	36666316	36725297	0.3907	rs4334910	-3.25	rs1025288	0.347794	11.36	-1.163	398	1	top1	0.35	4.6e-36	-1.163	0.245	1	0.877526
Lateral occipital thickness	Yes	Whole_Blood	CTD-2358C21.4	16	31723066	31723305	0.0754	rs13332545	2.55	rs6565285	0.081457	5.69	0.482	208	1	top1	0.081	1.5e-08	0.482	0.62981	1	0.962619
Lateral occipital thickness	Yes	Liver	CTD-2366F13.1	5	52405672	52410956	0.2637	rs3943928	-2.87	rs153602	0.11498	4.88	-0.084	556	1	top1	0.11	1.1e-05	-0.084	0.93306	1	0.990125
Lateral occipital thickness	Yes	Brain_Cortex	CTD-2366F13.1	5	52405672	52410956	0.2929	rs3943928	-2.87	rs10940291	0.177261	5.26	0.179	557	1	top1	0.18	2.2e-07	0.179	0.858	1	0.986811
Lateral occipital thickness	Yes	Brain_Cortex	CTD-2366F13.2	5	52384846	52385298	0.3115	rs3943928	-2.87	rs3212460	0.050172	4.5	-0.252	566	30	enet	0.072	0.00098	0.8427	0.399	1	0.918605
Lateral occipital thickness	Yes	Liver	CTD-2368P22.1	19	58513429	58522600	0.339	rs2269817	2.83	rs10411019	0.122178	5.73	0.219	453	4	lasso	0.15	6.8e-07	-0.1732	0.8625	1	0.984999
Lateral occipital thickness	Yes	Whole_Blood	CTD-2368P22.1	19	58513429	58522600	0.2513	rs2269817	2.83	rs1035522	0.10455	7.06	0.132	453	453	blup	0.14	1.9e-13	-0.47229	0.636718	1	0.962619
Lateral occipital thickness	Yes	Brain_Cortex	CTD-2368P22.1	19	58513429	58522600	0.467	rs2269817	2.83	rs4801538	0.337674	6.89	0.244	452	1	top1	0.34	8.9e-14	0.244	0.807231	1	0.978485
Lateral occipital thickness	Yes	Liver	CTD-2369P2.2	19	10332111	10333870	0.368	rs34924007	2.92	rs2288937	0.160853	5.09	0.31	373	4	lasso	0.18	4.7e-08	0.3189	0.74983	1	0.970349
Lateral occipital thickness	Yes	Whole_Blood	CTD-2373H9.5	17	76899345	76901106	0.1959	rs881529	-2.85	rs8068674	0.0739	6.57	0.307	654	7	enet	0.098	4.8e-10	0.198532	0.843	1	0.987322
Lateral occipital thickness	Yes	Brain_Cortex	CTD-2380F24.1	16	19772561	19777421	0.284	rs8045799	2	rs1858973	0.198621	-5.92	0.633	453	5	lasso	0.21	1.2e-08	-0.66379	0.50683	1	0.928796
Lateral occipital thickness	Yes	Whole_Blood	CTD-2510F5.4	17	57280038	57280261	0.0985	rs7502947	-1.99	rs34678056	0.0115	3.72	0.539	297	297	blup	0.03	0.00047	0.811067	0.417	1	0.924905
Lateral occipital thickness	Yes	Liver	CTD-2514C3.1	20	25999468	26001320	0.1011	rs35364051	2.65	rs2424750	0.032193	3.78	-1.366	93	93	blup	0.044	0.0056	-2.3732	0.01763	1	0.533817
Lateral occipital thickness	Yes	Whole_Blood	CTD-2516F10.2	11	7448497	7533746	0.2619	rs1482789	-3.54	rs7943470	0.07	6.54	-0.354	663	21	enet	0.11	7.8e-11	0.31047	0.756201	1	0.972288
Lateral occipital thickness	Yes	Whole_Blood	CTD-2521M24.9	19	17516503	17529713	0.1609	rs7257166	-3.13	rs4808628	0.002231	-3.22	-0.563	443	443	blup	0.012	0.021	1.33021	0.18345	1	0.851532
Lateral occipital thickness	Yes	Brain_Cortex	CTD-2523D13.2	11	119600293	119610333	0.199	rs609305	2.85	rs7952366	0.098204	4.72	-1.361	471	1	top1	0.098	0.00013	-1.361	0.173514	1	0.837715
Lateral occipital thickness	Yes	Liver	CTD-2526M8.2	18	54836846	54838425	0.303	rs4121	3.42	rs1217562	0.140598	4.81	-1.706	502	5	lasso	0.17	9e-08	-1.9686	0.049	1	0.665585
Lateral occipital thickness	Yes	Whole_Blood	CTD-2527I21.14	19	35505865	35516239	0.1869	rs11084785	-2.67	rs35879596	0.012179	-4.01	0.043	492	52	enet	0.031	0.00044	1.6562	0.097681	1	0.78442
Lateral occipital thickness	Yes	Whole_Blood	CTD-2538C1.2	19	33177995	33182656	0.1018	rs12608999	-2.41	rs12610342	0.079796	-5.8	0.124	404	1	top1	0.08	2.1e-08	-0.124	0.901315	1	0.993521
Lateral occipital thickness	Yes	Liver	CTD-2540F13.2	19	39228988	39230503	0.379	rs4802324	3.23	rs12976749	0.099266	-5.18	0.387	410	21	enet	0.27	5.9e-12	-1.077	0.28149	1	0.880931
Lateral occipital thickness	Yes	Whole_Blood	CTD-2541M15.3	8	6473125	6474719	0.1378	rs2005213	-3.87	rs2959798	0.018762	-3.97	-1.376	901	1	top1	0.019	0.0049	1.376	0.16882	1	0.839372
Lateral occipital thickness	Yes	Brain_Cortex	CTD-2541M15.3	8	6473125	6474719	0.472	rs2005213	-3.87	rs2936501	0.06624	-4.66	-1.269	901	28	enet	0.18	1.6e-07	2.03678	0.0417	1	0.646019
Lateral occipital thickness	Yes	Whole_Blood	CTD-2545M3.8	19	50990067	50990895	0.1314	rs683856	-3.98	rs1673028	-0.000441	3.61	-0.536	443	443	blup	0.0058	0.077	-1.65963	0.09699	1	0.783971
Lateral occipital thickness	Yes	Whole_Blood	CTD-2547L24.3	14	91709103	91717426	0.1223	rs8015286	2.32	rs2295524	-0.002711	-3.57	1.119	384	384	blup	0.011	0.024	0.545562	0.58537	1	0.953966
Lateral occipital thickness	Yes	Brain_Cortex	CTD-2554C21.1	19	38270519	38283505	0.114	rs10422365	3.79	rs7259272	0.052856	3.88	-1.44	305	3	lasso	0.056	0.0034	-1.5323	0.125447	1	0.774913
Lateral occipital thickness	Yes	Whole_Blood	CTD-2555A7.3	16	89179583	89181687	0.127	rs565211	3.27	rs7498787	0.03658	4.61	-1.059	430	6	lasso	0.051	7.9e-06	-1.67223	0.09448	1	0.783971
Lateral occipital thickness	Yes	Brain_Cortex	CTD-2561B21.5	17	78940172	78945013	0.3596	rs4969425	-2.6	rs6565507	0.277504	6.34	0.022	441	3	lasso	0.3	4.6e-12	0.2764	0.782	1	0.976
Lateral occipital thickness	Yes	Whole_Blood	CTD-2561J22.2	19	21565667	21569979	0.0844	rs2292986	2.05	rs3951363	-0.000912	3.43	1.292	287	287	blup	0.0099	0.031	0.63483	0.525538	1	0.943894
Lateral occipital thickness	Yes	Liver	CTD-2561J22.5	19	21627043	21646710	0.208	rs2666451	-3.33	rs8112960	0.040872	-4.72	0.251	299	17	enet	0.15	4.8e-07	-0.8219	0.41111	1	0.92508
Lateral occipital thickness	Yes	Whole_Blood	CTD-2561J22.5	19	21627043	21646710	0.2449	rs2666451	-3.33	rs8112960	0.222746	-9.33	0.251	299	3	lasso	0.24	1.7e-23	-0.17089	0.86431	1	0.991825
Lateral occipital thickness	Yes	Brain_Cortex	CTD-2561J22.5	19	21627043	21646710	0.209	rs2666451	-3.33	rs7250360	0.083405	4.72	-1.852	299	25	enet	0.11	3.4e-05	-0.79807	0.424831	1	0.91981
Lateral occipital thickness	Yes	Whole_Blood	CTD-2568A17.5	19	51320937	51322134	0.1327	rs683856	-3.98	rs11673306	0.073463	5.33	0.41	535	1	top1	0.073	7.7e-08	0.41	0.681806	1	0.967667
Lateral occipital thickness	Yes	Brain_Cortex	CTD-2568A17.5	19	51320937	51322134	0.396	rs683856	-3.98	rs11673306	0.380018	7.19	0.41	535	1	top1	0.38	1e-15	0.41	0.681806	1	0.95678
Lateral occipital thickness	Yes	Brain_Cortex	CTD-2574D22.2	16	29938357	29940254	0.1791	rs12933548	2.67	rs13332078	0.018116	-4.08	-0.312	182	182	blup	0.092	0.0002	0.90286	0.3666	1	0.91221
Lateral occipital thickness	Yes	Liver	CTD-2583A14.11	19	58379541	58380202	0.201	rs2269817	2.83	rs1047128	0.054259	4.51	1.033	468	1	top1	0.054	0.0022	1.033	0.3016	1	0.884474
Lateral occipital thickness	Yes	Whole_Blood	CTD-2583A14.11	19	58379541	58380202	0.3108	rs2269817	2.83	rs2009061	0.109082	6.7	1.386	468	28	enet	0.16	2.4e-15	1.9692	0.04893	1	0.734075
Lateral occipital thickness	Yes	Liver	CTD-2583A14.8	19	58378406	58379252	0.295	rs2269817	2.83	rs16960555	0.063887	5.09	1.38	468	24	enet	0.16	2.1e-07	0.2575	0.79679	1	0.972499
Lateral occipital thickness	Yes	Whole_Blood	CTD-2587H19.1	19	54862991	54864894	0.259	rs2287827	-2.57	rs2287825	0.132281	-7.09	-1.598	448	1	top1	0.13	3.6e-13	1.598	0.110043	1	0.795927
Lateral occipital thickness	Yes	Brain_Cortex	CTD-2587H19.2	19	54945363	54945821	0.484	rs2287827	-2.57	rs7247170	0.134488	5.03	0.757	454	8	lasso	0.21	1.5e-08	1.0396	0.298524	1	0.909818
Lateral occipital thickness	Yes	Brain_Cortex	CTD-2587H19.3	19	54949192	54949528	0.258	rs2287827	-2.57	rs7255633	0.003701	3.57	0.646	457	457	blup	0.054	0.0039	0.47348	0.635871	1	0.950183
Lateral occipital thickness	Yes	Whole_Blood	CTD-2587M2.1	5	108572821	108662070	0.4202	rs10070786	-2.78	rs246105	0.327706	11.04	-1.508	373	14	enet	0.33	4.3e-34	-1.5614	0.118	1	0.801174
Lateral occipital thickness	Yes	Liver	CTD-2589H19.6	5	675941	676731	0.2759	rs2303736	-2.44	rs6555357	0.095506	-4.69	1.15	348	1	top1	0.096	6.3e-05	-1.15	0.25014	1	0.877095
Lateral occipital thickness	Yes	Whole_Blood	CTD-2616J11.4	19	51891543	51893828	0.3809	rs1654523	3.52	rs8111906	0.244538	9.62	-0.165	656	1	top1	0.24	2.6e-24	-0.165	0.868944	1	0.991825
Lateral occipital thickness	Yes	Whole_Blood	CTD-2619J13.14	19	58915605	58919851	0.1577	rs12052202	-2.51	rs7257872	0.091141	6.04	-0.293	313	1	top1	0.091	2e-09	-0.293	0.769522	1	0.973991
Lateral occipital thickness	Yes	Liver	CTD-2619J13.17	19	58939999	58942515	0.178	rs12052202	-2.51	rs7259841	0.080534	4.42	-0.935	304	15	enet	0.087	0.00013	-1.3124	0.18939	1	0.85165
Lateral occipital thickness	Yes	Whole_Blood	CTD-2619J13.17	19	58939999	58942515	0.1339	rs12052202	-2.51	rs7259841	0.125089	7.18	-0.935	304	1	top1	0.13	1.7e-12	-0.935	0.349788	1	0.913303
Lateral occipital thickness	Yes	Brain_Cortex	CTD-2619J13.19	19	58951815	58957216	0.178	rs12052202	-2.51	rs3794971	0.042285	4.43	1.83	301	10	lasso	0.1	8.8e-05	0.80405	0.421371	1	0.91981
Lateral occipital thickness	Yes	Liver	CTD-2623N2.3	19	9866828	9867539	0.17	rs10422028	-2.49	rs13345301	0.055857	4.04	-1.596	337	1	top1	0.056	0.002	-1.596	0.11049	1	0.789994
Lateral occipital thickness	Yes	Brain_Cortex	CTD-2636A23.2	5	43287703	43289496	0.2848	rs35313525	2.63	rs1895456	0.137721	4.65	-0.037	314	1	top1	0.14	5.6e-06	-0.037	0.97	1	0.996841
Lateral occipital thickness	Yes	Brain_Cortex	CTD-2651B20.1	15	45444862	45445415	0.201	rs175088	3.12	rs3649	0.05973	4.37	-1.559	307	3	lasso	0.098	0.00013	-1.3367	0.18133	1	0.841231
Lateral occipital thickness	Yes	Liver	CTD-2651B20.3	15	45543884	45571449	0.3256	rs175088	3.12	rs7167146	0.11517	-4.96	2.074	335	1	top1	0.12	1.1e-05	-2.074	0.0381	1	0.62836
Lateral occipital thickness	Yes	Brain_Cortex	CTD-2651B20.3	15	45543884	45571449	0.688	rs175088	3.12	rs8024620	0.486746	-8.23	2.067	335	335	blup	0.52	5.2e-23	-2.2542	0.02419	1	0.542746
Lateral occipital thickness	Yes	Liver	CTD-2651B20.4	15	45622407	45624832	0.317	rs175088	3.12	rs1153860	0.16441	-5.56	2.149	325	325	blup	0.21	1.4e-09	-1.3442	0.1789	1	0.839348
Lateral occipital thickness	Yes	Brain_Cortex	CTD-2651B20.4	15	45622407	45624832	0.259	rs175088	3.12	rs1145080	0.177722	-5.85	2.283	325	1	top1	0.18	2.1e-07	-2.283	0.02243	1	0.52856
Lateral occipital thickness	Yes	Whole_Blood	CTD-3018O17.3	19	52892272	52901019	0.25	rs8108037	-3.36	rs324119	0.111478	6.55	-1.124	464	4	lasso	0.11	1.5e-11	-0.89707	0.369683	1	0.919071
Lateral occipital thickness	Yes	Brain_Cortex	CTD-3025N20.2	8	66439243	66475015	0.4237	rs4737205	2.94	rs11992528	0.28048	-6.22	-0.823	363	1	top1	0.28	2.4e-11	0.823	0.411	1	0.91981
Lateral occipital thickness	Yes	Liver	CTD-3025N20.3	8	66504085	66504707	0.3183	rs34922134	-2.67	rs3812412	0.177192	-5.66	-0.182	360	7	lasso	0.18	2.7e-08	0.1136	0.90954	1	0.989738
Lateral occipital thickness	Yes	Brain_Cortex	CTD-3025N20.3	8	66504085	66504707	0.4236	rs34922134	-2.67	rs7836349	0.3986	-7.36	-0.047	360	1	top1	0.4	1.3e-16	0.047	0.963	1	0.996638
Lateral occipital thickness	Yes	Whole_Blood	CTD-3030D20.2	19	21500963	21501521	0.1568	rs2292986	2.05	rs1781867	0.096692	6.26	-0.419	288	1	top1	0.097	6.5e-10	-0.419	0.675216	1	0.966832
Lateral occipital thickness	Yes	Whole_Blood	CTD-3049M7.1	15	94261771	94614049	0.1392	rs2085265	-3.04	rs4587926	0.036185	4.96	1.451	605	1	top1	0.036	0.00014	1.451	0.14678	1	0.828117
Lateral occipital thickness	Yes	Whole_Blood	CTD-3051D23.1	14	105309000	105312253	0.0915	rs8020981	2.72	rs2841279	0.009215	-3.52	-0.484	350	1	top1	0.0092	0.036	0.484	0.62839	1	0.962619
Lateral occipital thickness	Yes	Whole_Blood	CTD-3064M3.1	8	142350648	142354720	0.3776	rs7459842	-2.61	rs6985508	0.296732	-10.48	-1.201	458	4	lasso	0.3	1.1e-30	1.5055	0.13219	1	0.808513
Lateral occipital thickness	Yes	Whole_Blood	CTD-3074O7.12	11	66303369	66305407	0.0941	rs7947391	-3.1	rs3867132	0.0568	-4.89	1.422	264	1	top1	0.057	2.2e-06	-1.422	0.155026	1	0.839372
Lateral occipital thickness	Yes	Brain_Cortex	CTD-3074O7.12	11	66303369	66305407	0.368	rs7947391	-3.1	rs11550299	0.03655	-4.87	2.737	264	264	blup	0.16	1.1e-06	-1.2187	0.222963	1	0.853281
Lateral occipital thickness	Yes	Whole_Blood	CTD-3074O7.5	11	66240961	66245567	0.0574	rs7947391	-3.1	rs11227527	0.0129	-4.25	2.332	283	5	enet	0.039	8.8e-05	-1.76963	0.076789	1	0.772067
Lateral occipital thickness	Yes	Liver	CTD-3080P12.3	5	1173256	1178720	0.4745	rs461193	-2.44	rs4246736	0.146684	-5.62	0.425	367	21	enet	0.29	6.7e-13	-1.34069	0.18002	1	0.839923
Lateral occipital thickness	Yes	Whole_Blood	CTD-3088G3.8	16	11453702	11617444	0.2947	rs2303822	3.27	rs8052665	0.047907	5.74	-0.898	482	7	lasso	0.11	3.2e-11	-0.95323	0.34047	1	0.910953
Lateral occipital thickness	Yes	Whole_Blood	CTD-3092A11.1	15	30762982	30799826	0.0572	rs12438793	2.75	rs16956414	0.00235	-3.63	0.847	133	4	lasso	0.0041	0.11	-1.481	0.1386	1	0.81202
Lateral occipital thickness	Yes	Brain_Cortex	CTD-3092A11.1	15	30762982	30799826	0.206	rs12438793	2.75	rs2046362	0.208176	5.46	-0.539	133	1	top1	0.21	1.6e-08	-0.539	0.58989	1	0.93456
Lateral occipital thickness	Yes	Whole_Blood	CTD-3092A11.2	15	30780166	30782516	0.1747	rs12438793	2.75	rs871312	0.073507	-5.44	0.484	130	39	enet	0.087	4.5e-09	0.1122	0.9107	1	0.993521
Lateral occipital thickness	Yes	Liver	CTD-3098H1.2	19	48366740	48368598	0.798	rs12463216	-3.38	rs2547231	0.397184	8.14	-1.278	507	10	lasso	0.41	3.3e-19	-1.0136	0.31077	1	0.885293
Lateral occipital thickness	Yes	Whole_Blood	CTD-3105H18.4	19	12490560	12494501	0.1499	rs10411619	-3.36	rs11668955	0.020644	-4.43	-0.007	270	270	blup	0.042	4.7e-05	-0.27902	0.780233	1	0.97479
Lateral occipital thickness	Yes	Liver	CTD-3105H18.7	19	12561749	12571519	0.505	rs10411619	-3.36	rs17469542	0.153253	5.45	0.332	278	14	lasso	0.17	6.8e-08	0.4455	0.65594	1	0.966474
Lateral occipital thickness	Yes	Liver	CTD-3110H11.1	15	50651647	50652391	0.3243	rs8035635	-2.57	rs677143	0.17425	5.32	1.814	413	1	top1	0.17	5.3e-08	1.814	0.0697	1	0.738006
Lateral occipital thickness	Yes	Whole_Blood	CTD-3110H11.1	15	50651647	50652391	0.2026	rs8035635	-2.57	rs2414049	0.153114	7.96	1.831	414	8	lasso	0.17	2.5e-16	1.9947	0.04607	1	0.722694
Lateral occipital thickness	Yes	Brain_Cortex	CTD-3110H11.1	15	50651647	50652391	0.318	rs8035635	-2.57	rs12903381	0.280704	6.68	1.924	414	4	lasso	0.29	1.5e-11	1.9707	0.04875	1	0.67614
Lateral occipital thickness	Yes	Liver	CTD-3110P2.2	11	63010557	63011476	0.346	rs4963334	2.75	rs1193727	0.022635	2.78	0.036	298	298	blup	0.037	0.0097	0.10356	0.91752	1	0.989738
Lateral occipital thickness	Yes	Brain_Cortex	CTD-3126B10.4	16	2694085	2695215	0.3261	rs13331284	-3.19	rs4786303	0.239103	-6.19	2.425	310	3	enet	0.24	7.9e-10	-2.17633	0.02953	1	0.598811
Lateral occipital thickness	Yes	Whole_Blood	CTD-3131K8.2	19	17599799	17622437	0.2046	rs7257166	-3.13	rs7255307	0.089219	6.31	-0.684	421	6	lasso	0.092	1.6e-09	-0.62083	0.534711	1	0.946992
Lateral occipital thickness	Yes	Whole_Blood	CTD-3138B18.5	19	58768639	58790174	0.0682	rs12052202	-2.51	rs2449632	0.036768	4.45	-1.593	351	1	top1	0.037	0.00013	-1.593	0.11116	1	0.795927
Lateral occipital thickness	Yes	Brain_Cortex	CTD-3138B18.5	19	58768639	58790174	0.155	rs12052202	-2.51	rs2278497	0.029486	-3.81	0.178	350	1	top1	0.029	0.026	-0.178	0.858723	1	0.986811
Lateral occipital thickness	Yes	Brain_Cortex	CTD-3162L10.1	19	36795482	36803570	0.243	rs753420	3.63	rs2945989	0.02566	-4.03	1.778	311	311	blup	0.05	0.0053	0.08705	0.930629	1	0.993152
Lateral occipital thickness	Yes	Whole_Blood	CTD-3184A7.4	20	62258580	62260177	0.0903	rs8114282	-3.17	rs432717	0.019221	-3.86	1.006	431	1	top1	0.019	0.0044	-1.006	0.31442	1	0.90462
Lateral occipital thickness	Yes	Brain_Cortex	CTD-3193O13.8	19	7991458	7991605	0.271	rs12611071	-3.19	rs12983784	0.242427	5.85	-0.127	449	1	top1	0.24	7.9e-10	-0.127	0.89894	1	0.988549
Lateral occipital thickness	Yes	Whole_Blood	CTD-3199J23.6	17	41297131	41297272	0.0445	rs799913	2.15	rs16942	0.0156	-4.06	0.544	288	288	blup	0.02	0.0039	-1.06631	0.286	1	0.89347
Lateral occipital thickness	Yes	Brain_Cortex	CTD-3199J23.6	17	41297131	41297272	0.1723	rs799913	2.15	rs8176126	0.121952	-5.05	0.444	288	1	top1	0.12	2e-05	-0.444	0.657	1	0.954093
Lateral occipital thickness	Yes	Whole_Blood	CTD-3214H19.6	19	7698652	7701766	0.3835	rs4804765	3.3	rs4804217	0.300134	-10.56	-0.179	412	1	top1	0.3	2e-30	0.179	0.857938	1	0.989509
Lateral occipital thickness	Yes	Brain_Cortex	CTD-3232M19.2	8	145462709	145485885	0.2424	rs13254769	-3.07	rs9720889	0.02749	-3.82	1.704	193	8	lasso	0.084	0.00037	-2.04449	0.0409	1	0.641818
Lateral occipital thickness	Yes	Whole_Blood	CTDNEP1	17	7146910	7155342	0.1769	rs9217	-2.99	rs2106842	0.12	-7.27	2.436	476	7	enet	0.14	1.4e-13	-2.44728	0.0144	1	0.52254
Lateral occipital thickness	Yes	Liver	CTDP1	18	77439801	77514510	0.447	rs2126083	3.19	rs503347	0.165315	5.67	-0.379	414	1	top1	0.17	1.2e-07	-0.379	0.70469	1	0.966474
Lateral occipital thickness	Yes	Whole_Blood	CTDP1	18	77439801	77514510	0.5375	rs2126083	3.19	rs1788661	0.414	-12.72	-0.297	414	15	enet	0.48	2.2e-54	0.8448	0.39825	1	0.922133
Lateral occipital thickness	Yes	Whole_Blood	CTDSPL	3	37903451	38025960	0.0924	rs4389435	-2.62	rs6419832	-0.002604	4.08	-1.221	424	424	blup	0.0071	0.057	1.01366	0.310744	1	0.902793
Lateral occipital thickness	Yes	Whole_Blood	CTGF	6	132269316	132272513	0.1225	rs10499186	4.3	rs233909	-0.00118	3.7	0.163	418	418	blup	0.015	0.011	-2.6579	0.00786	1	0.460056
Lateral occipital thickness	Yes	Whole_Blood	CTGLF10P	10	46174140	46195980	0.1833	rs11239580	-2.42	rs17159090	0.071705	-5.3	-1.323	194	21	enet	0.087	4.9e-09	0.808308	0.41891	1	0.926043
Lateral occipital thickness	Yes	Brain_Cortex	CTGLF10P	10	46174140	46195980	0.321	rs11239580	-2.42	rs17696005	0.062402	-4.17	-1.107	194	28	enet	0.11	3.7e-05	0.53123	0.59526	1	0.936299
Lateral occipital thickness	Yes	Brain_Cortex	CTGLF12P	10	49217898	49239729	0.468	rs169439	1.94	rs769009	0.150054	-4.78	1.484	168	4	lasso	0.17	2.8e-07	-1.38744	0.165308	1	0.826328
Lateral occipital thickness	Yes	Whole_Blood	CTH	1	70876901	70905534	0.1769	rs6689985	2.46	rs511459	0.0883	-6.7	-0.977	436	7	enet	0.11	2.3e-11	0.79517	0.426512	1	0.9273
Lateral occipital thickness	Yes	Whole_Blood	CTNNA1	5	137946656	138270723	0.3491	rs4835678	3.79	rs12719515	0.369195	-11.86	-0.126	314	10	lasso	0.37	9.7e-39	0.111	0.912	1	0.993521
Lateral occipital thickness	Yes	Liver	CTNNAL1	9	111704851	111775809	0.381	rs944674	2.69	rs7871742	0.127432	-4.83	0.961	621	1	top1	0.13	3.8e-06	-0.961	0.33655	1	0.88641
Lateral occipital thickness	Yes	Whole_Blood	CTNNAL1	9	111704851	111775809	0.1777	rs944674	2.69	rs1140064	0.090503	6.02	-1.052	621	1	top1	0.091	2.3e-09	-1.052	0.2928	1	0.89647
Lateral occipital thickness	Yes	Whole_Blood	CTNS	17	3539762	3564836	0.1633	rs8081968	-3.81	rs1048682	0.0586	-5.89	1.666	531	1	top1	0.059	1.6e-06	-1.666	0.0957	1	0.783971
Lateral occipital thickness	Yes	Whole_Blood	CTPS1	1	41445007	41478235	0.1779	rs3767940	2.77	rs10789262	0.118	-6.7	0.55	421	1	top1	0.12	8e-12	-0.55	0.582319	1	0.953233
Lateral occipital thickness	Yes	Whole_Blood	CTRL	16	67963582	67966317	0.0618	rs11643888	-2.33	rs1124324	0.014643	4.23	1.626	256	256	blup	0.032	0.00036	1.20567	0.22794	1	0.877526
Lateral occipital thickness	Yes	Whole_Blood	CTSA	20	44518783	44527398	0.1156	rs2425867	-2.8	rs742034	0.055899	-4.62	-0.444	512	2	lasso	0.063	6.6e-07	0.8563	0.39185	1	0.922133
Lateral occipital thickness	Yes	Whole_Blood	CTSB	8	11700033	11726957	0.2835	rs2409764	4.48	rs1293288	0.090043	6.72	0.108	422	422	blup	0.15	9.8e-15	3.4014	0.00067	1	0.337939
Lateral occipital thickness	Yes	Brain_Cortex	CTSB	8	11700033	11726957	0.3462	rs2409764	4.48	rs10086064	0.02059	-3.67	-2.978	422	1	top1	0.021	0.053	2.978	0.0029	1	0.365213
Lateral occipital thickness	Yes	Liver	CTSC	11	88026760	88070955	0.32	rs7930237	3.38	rs11019400	0.143252	4.89	1.453	563	1	top1	0.14	9.1e-07	1.453	0.14622	1	0.838057
Lateral occipital thickness	Yes	Whole_Blood	CTSC	11	88026760	88070955	0.3745	rs7930237	3.38	rs11019400	0.18	8.15	1.453	563	7	lasso	0.28	9.4e-28	1.9202	0.054833	1	0.738655
Lateral occipital thickness	Yes	Whole_Blood	CTSE	1	206317459	206332104	0.0858	rs28505779	2.66	rs12093565	0.00477	4.57	-0.012	247	1	top1	0.0048	0.098	-0.012	0.990426	1	0.999981
Lateral occipital thickness	Yes	Liver	CTSF	11	66330934	66336312	0.151	rs7947391	-3.1	rs2242663	0.018687	3.67	0.562	257	257	blup	0.029	0.02	-0.83909	0.40142	1	0.918697
Lateral occipital thickness	Yes	Whole_Blood	CTSF	11	66330934	66336312	0.2414	rs7947391	-3.1	rs2242663	0.0871	7.58	0.562	257	24	enet	0.16	1.3e-15	1.03768	0.299418	1	0.89647
Lateral occipital thickness	Yes	Liver	CTSH	15	79213400	79241916	0.2771	rs11854854	-3.19	rs11072818	0.13178	-5.76	-1.42	436	4	lasso	0.21	2.4e-09	1.5642	0.1178	1	0.802923
Lateral occipital thickness	Yes	Whole_Blood	CTSH	15	79213400	79241916	0.5163	rs11854854	-3.19	rs12148472	0.250088	-9.8	-1.384	436	4	lasso	0.34	3.4e-35	0.7542	0.45072	1	0.934899
Lateral occipital thickness	Yes	Liver	CTSK	1	150768684	150780799	0.21	rs10888585	-2.71	rs4970926	0.125822	-5.17	-1.621	294	294	blup	0.13	2e-06	1.0309	0.30258	1	0.884474
Lateral occipital thickness	Yes	Whole_Blood	CTSK	1	150768684	150780799	0.4054	rs10888585	-2.71	rs11204725	0.237	9.37	1.298	296	56	enet	0.28	5.5e-28	1.80413	0.071211	1	0.76233
Lateral occipital thickness	Yes	Liver	CTSS	1	150702672	150738433	0.2694	rs10888585	-2.71	rs12089989	0.370656	7.82	0.536	302	6	lasso	0.38	3.1e-17	0.4244	0.67128	1	0.966474
Lateral occipital thickness	Yes	Whole_Blood	CTSS	1	150702672	150738433	0.0949	rs10888585	-2.71	rs267734	0.00627	-4.2	-0.243	304	304	blup	0.027	0.00098	1.87992	0.060118	1	0.751082
Lateral occipital thickness	Yes	Brain_Cortex	CTSS	1	150702672	150738433	0.1154	rs10888585	-2.71	rs12116492	-0.00321	3.43	2.248	304	303	blup	0.058	0.0028	1.77223	0.07636	1	0.737895
Lateral occipital thickness	Yes	Brain_Cortex	CTSV	9	99794940	99801925	0.1689	rs7847332	-2.81	rs4345679	0.0644	-4.08	-2.799	262	262	blup	0.082	0.00046	1.5121	0.1305	1	0.776509
Lateral occipital thickness	Yes	Liver	CTSW	11	65647280	65651212	0.409	rs11825885	3.06	rs583887	0.155872	-6.27	-0.997	349	31	enet	0.2	3e-09	1.25937	0.2079	1	0.862806
Lateral occipital thickness	Yes	Whole_Blood	CTSW	11	65647280	65651212	0.5271	rs11825885	3.06	rs601863	0.328	-11.16	-1.069	350	1	top1	0.33	1.3e-33	1.069	0.28507	1	0.89347
Lateral occipital thickness	Yes	Brain_Cortex	CTSW	11	65647280	65651212	0.258	rs11825885	3.06	rs10791830	0.021547	-3.76	-1.087	349	349	blup	0.082	0.00044	1.7857	0.074147	1	0.729143
Lateral occipital thickness	Yes	Whole_Blood	CTSZ	20	57570240	57582302	0.0841	rs460775	3.21	rs1023654	-0.001161	-4.01	0.083	561	561	blup	0.02	0.0039	-0.7054	0.48057	1	0.939445
Lateral occipital thickness	Yes	Whole_Blood	CTU2	16	88772871	88781750	0.1447	rs565211	3.27	rs8060693	0.050342	5.35	0.947	386	8	enet	0.07	1.4e-07	0.841342	0.40016	1	0.922133
Lateral occipital thickness	Yes	Brain_Cortex	CTU2	16	88772871	88781750	0.4026	rs565211	3.27	rs2290902	0.194167	-5.67	0.046	386	3	lasso	0.21	1.5e-08	-0.31577	0.75218	1	0.968696
Lateral occipital thickness	Yes	Whole_Blood	CUBN	10	16865963	17171830	0.3098	rs10508517	2.64	rs7912064	0.170965	8.11	0.876	677	1	top1	0.17	7.5e-17	0.876	0.38103	1	0.92035
Lateral occipital thickness	Yes	Brain_Cortex	CUBN	10	16865963	17171830	0.505	rs10508517	2.64	rs10795452	0.202482	5.8	0.701	676	676	blup	0.2	2.4e-08	0.55455	0.579205	1	0.933291
Lateral occipital thickness	Yes	Whole_Blood	CUL7	6	43005355	43021683	0.3058	rs3800290	-2.81	rs3729616	0.249	-9.74	0.123	369	1	top1	0.25	7.9e-25	-0.123	0.90211	1	0.993521
Lateral occipital thickness	Yes	Whole_Blood	CUL9	6	43149913	43192325	0.0984	rs3800290	-2.81	rs6924555	0.054	-5.1	0.553	369	2	lasso	0.057	2.3e-06	-0.7157	0.47418	1	0.939445
Lateral occipital thickness	Yes	Brain_Cortex	CUL9	6	43149913	43192325	0.305	rs3800290	-2.81	rs6924555	0.10059	-4.34	0.553	366	366	blup	0.11	3.5e-05	-0.41903	0.67519	1	0.956126
Lateral occipital thickness	Yes	Whole_Blood	CUTA	6	33384231	33386094	0.1035	NA	NA	NA	NA	NA	NA	475	0	enet	0.048	1.3e-05	NA	NA	NA	NA
Lateral occipital thickness	Yes	Liver	CWC15	11	94695787	94706776	0.344	rs641330	3.86	rs16921241	0.228632	6.1	-0.453	506	4	lasso	0.24	1.1e-10	-0.46008	0.64546	1	0.966474
Lateral occipital thickness	Yes	Whole_Blood	CWC15	11	94695787	94706776	0.1455	rs641330	3.86	rs11020995	0.0436	5.67	-0.452	506	24	enet	0.076	4.4e-08	0.00332	0.99735	1	1
Lateral occipital thickness	Yes	Whole_Blood	CWC22	2	180809603	180871840	0.187	rs7558336	-3.28	rs10497553	0.0288	-5	-2.313	519	519	blup	0.08	2.1e-08	0.945623	0.344	1	0.911921
Lateral occipital thickness	Yes	Liver	CWF19L1	10	101992055	102027437	0.5873	rs11190326	3.33	rs2862954	0.363	7.48	0.793	400	7	lasso	0.37	1e-16	0.84555	0.3978	1	0.915162
Lateral occipital thickness	Yes	Whole_Blood	CWF19L1	10	101992055	102027437	0.1883	rs11190326	3.33	rs9888058	0.135446	7.83	1.371	401	14	enet	0.17	3.5e-17	1.37639	0.1687	1	0.839372
Lateral occipital thickness	Yes	Brain_Cortex	CWF19L1	10	101992055	102027437	0.617	rs11190326	3.33	rs11597086	0.519643	8.33	0.623	401	34	enet	0.52	3e-23	0.68998	0.490207	1	0.925935
Lateral occipital thickness	Yes	Liver	CWF19L2	11	107197071	107328572	0.427	rs6588970	3.59	rs4754226	-0.003797	3.33	0.772	470	470	blup	0.0076	0.14	-0.91523	0.36007	1	0.891466
Lateral occipital thickness	Yes	Whole_Blood	CWF19L2	11	107197071	107328572	0.1509	rs6588970	3.59	rs12224337	0.104	6.48	-0.8	470	1	top1	0.1	1.4e-10	-0.8	0.423711	1	0.926258
Lateral occipital thickness	Yes	Brain_Cortex	CWF19L2	11	107197071	107328572	0.212	rs6588970	3.59	rs476028	0.007704	-3.92	0.713	469	469	blup	0.044	0.0085	0.1047	0.91661	1	0.989031
Lateral occipital thickness	Yes	Liver	CWH43	4	48988264	49064098	0.3662	rs34642326	-2.86	rs2572363	0.242118	-6.29	-1.615	155	6	lasso	0.29	4.4e-13	1.34321	0.1792	1	0.839348
Lateral occipital thickness	Yes	Whole_Blood	CXCL16	17	4636906	4643217	0.3944	rs12601993	-3.56	rs2277680	0.175	-8.3	-0.31	444	9	lasso	0.18	1.9e-17	0.02441	0.981	1	0.999981
Lateral occipital thickness	Yes	Whole_Blood	CXCL5	4	74861359	74864496	0.1322	rs6858087	3.27	rs2457996	0.0899	6.28	-0.373	339	1	top1	0.09	2.6e-09	-0.373	0.709148	1	0.968752
Lateral occipital thickness	Yes	Liver	CXCL9	4	76922428	76928641	0.2521	rs7664889	2.72	rs6843293	-0.004712	-3.58	-0.871	470	470	blup	0.03	0.019	0.20203	0.8399	1	0.981883
Lateral occipital thickness	Yes	Whole_Blood	CXCR1	2	219027568	219031718	0.1029	rs17462354	-3.24	rs7426289	0.0482	-5.14	1.641	453	1	top1	0.048	1.3e-05	-1.641	0.101	1	0.785562
Lateral occipital thickness	Yes	Whole_Blood	CXCR2	2	218990012	219001976	0.1967	rs17462354	-3.24	rs6436032	0.0922	-6.25	1.892	443	1	top1	0.092	1.6e-09	-1.892	0.0585	1	0.751082
Lateral occipital thickness	Yes	Whole_Blood	CXXC5	5	139026884	139063467	0.0981	rs356478	-2.51	rs356453	0.040479	-4.64	-0.536	241	1	top1	0.04	6e-05	0.536	0.592	1	0.955
Lateral occipital thickness	Yes	Brain_Cortex	CYB561	17	61509665	61523739	0.7862	rs958334	-2.55	rs2447442	0.640675	-9.45	0.23	258	26	enet	0.67	8.1e-34	-0.259	0.796	1	0.977373
Lateral occipital thickness	Yes	Liver	CYB561D2	3	50388523	50395643	0.2817	rs4688759	-3.75	rs2073499	0.028847	-4.3	0.564	334	23	enet	0.086	0.00014	-0.66407	0.50664	1	0.9423
Lateral occipital thickness	Yes	Whole_Blood	CYB561D2	3	50388523	50395643	0.1005	rs4688759	-3.75	rs2071203	0.002434	3.6	-0.73	335	7	lasso	0.0033	0.14	-0.72999	0.465399	1	0.938262
Lateral occipital thickness	Yes	Whole_Blood	CYB5D2	17	4046462	4090605	0.1691	rs1982177	-3.86	rs11568112	0.000494	3.33	0.041	472	4	lasso	0.014	0.012	0.879591	0.379	1	0.92035
Lateral occipital thickness	Yes	Whole_Blood	CYB5R1	1	202930997	202936408	0.2035	rs754894	3.3	rs4989513	0.0662	5.16	-1.076	494	1	top1	0.066	3.3e-07	-1.076	0.281927	1	0.893354
Lateral occipital thickness	Yes	Whole_Blood	CYB5R2	11	7686331	7698453	0.3745	rs1482789	-3.54	rs12801394	0.05	-6.29	0.654	695	47	enet	0.19	5.1e-19	-0.27574	0.782746	1	0.97479
Lateral occipital thickness	Yes	Liver	CYB5R3	22	43013846	43045574	0.232	rs2285141	2.93	rs137129	0.017985	-3.6	0.92	438	438	blup	0.029	0.02	-1.36678	0.17169	1	0.839072
Lateral occipital thickness	Yes	Whole_Blood	CYB5R3	22	43013846	43045574	0.2251	rs2285141	2.93	rs2284088	0.097189	-6.13	2.637	439	8	lasso	0.1	1.2e-10	-2.3258	0.02003	1	0.590326
Lateral occipital thickness	Yes	Brain_Cortex	CYB5R3	22	43013846	43045574	0.2116	rs2285141	2.93	rs137114	0.022893	-3.77	0.106	438	438	blup	0.026	0.035	-0.424796	0.671	1	0.954774
Lateral occipital thickness	Yes	Whole_Blood	CYBRD1	2	172378757	172414643	0.5558	rs6433294	3.11	rs1476110	0.222	9.41	-1.299	357	36	enet	0.35	4.7e-36	-2.13566	0.0327	1	0.689988
Lateral occipital thickness	Yes	Brain_Cortex	CYBRD1	2	172378757	172414643	0.303	rs6433294	3.11	rs3821083	0.078387	-4.38	2.553	357	6	lasso	0.11	4.3e-05	-1.88468	0.05947	1	0.714949
Lateral occipital thickness	Yes	Brain_Cortex	CYCSP34	13	41437735	41438038	0.377	rs941823	3.17	rs2039119	0.216243	-5.66	0.269	357	357	blup	0.26	1.6e-10	-0.209	0.8344	1	0.986673
Lateral occipital thickness	Yes	Whole_Blood	CYCSP40	17	75195032	75195625	0.1683	rs11077897	3.17	rs10221209	-0.00198	3.58	-0.69	594	23	enet	0.017	0.0076	-0.094331	0.925	1	0.994296
Lateral occipital thickness	Yes	Whole_Blood	CYP19A1	15	51500254	51630807	0.2245	rs2899472	3.81	rs2899472	0.101639	6.22	3.814	476	19	enet	0.15	3e-15	3.1468	0.00165	1	0.337939
Lateral occipital thickness	Yes	Whole_Blood	CYP1B1	2	38294652	38337044	0.1505	rs17410852	3.46	rs6544141	0.0343	4.17	1.403	580	28	enet	0.054	4.2e-06	-1.98017	0.0477	1	0.726893
Lateral occipital thickness	Yes	Whole_Blood	CYP1B1-AS1	2	38302791	38408997	0.1485	rs17410852	3.46	rs6544141	0.0942	6.57	1.403	592	2	lasso	0.15	5.3e-15	1.57634	0.115	1	0.797408
Lateral occipital thickness	Yes	Liver	CYP21A1P	6	31973466	31976176	0.343	NA	NA	NA	NA	NA	NA	197	0	lasso	0.26	1e-11	NA	NA	NA	NA
Lateral occipital thickness	Yes	Whole_Blood	CYP21A1P	6	31973466	31976176	0.2416	NA	NA	NA	NA	NA	NA	198	0	enet	0.2	1.5e-19	NA	NA	NA	NA
Lateral occipital thickness	Yes	Brain_Cortex	CYP21A1P	6	31973466	31976176	0.35	NA	NA	NA	NA	NA	NA	196	0	enet	0.34	7.4e-14	NA	NA	NA	NA
Lateral occipital thickness	Yes	Liver	CYP21A2	6	32006042	32009447	0.29	NA	NA	NA	NA	NA	NA	189	0	lasso	0.12	5.8e-06	NA	NA	NA	NA
Lateral occipital thickness	Yes	Whole_Blood	CYP21A2	6	32006042	32009447	0.1235	NA	NA	NA	NA	NA	NA	190	0	top1	0.076	4.6e-08	NA	NA	NA	NA
Lateral occipital thickness	Yes	Brain_Cortex	CYP21A2	6	32006042	32009447	0.298	NA	NA	NA	NA	NA	NA	188	0	enet	0.19	8.3e-08	NA	NA	NA	NA
Lateral occipital thickness	Yes	Brain_Cortex	CYP24A1	20	52769988	52790512	0.394	rs6063997	3.43	rs2248359	0.189954	-6.24	1.092	605	4	lasso	0.23	2.9e-09	-1.0789	0.28062	1	0.906445
Lateral occipital thickness	Yes	Brain_Cortex	CYP26A1	10	94833232	94837647	0.298	rs17477802	-3.21	rs7905939	-0.003557	-3.09	-2.674	534	534	blup	0.04	0.011	2.04372	0.040981	1	0.641818
Lateral occipital thickness	Yes	Whole_Blood	CYP26B1	2	72356367	72375167	0.2258	rs6707806	-2.6	rs17673916	0.206	9.16	-0.954	346	4	lasso	0.22	2.4e-21	-1.02556	0.305	1	0.901511
Lateral occipital thickness	Yes	Liver	CYP27A1	2	219646479	219680016	0.0942	rs13023540	-2.44	rs6723334	0.084542	-4.18	1.11	381	1	top1	0.085	0.00016	-1.11	0.267	1	0.880931
Lateral occipital thickness	Yes	Whole_Blood	CYP27A1	2	219646479	219680016	0.2072	rs13023540	-2.44	rs1078803	0.203	9.15	1.11	381	1	top1	0.2	4.6e-20	1.11	0.267	1	0.890921
Lateral occipital thickness	Yes	Liver	CYP2A13	19	41594377	41602100	0.344	rs1645696	2.51	rs8103444	0.121615	-4.49	-0.046	404	5	lasso	0.14	9e-07	0.5968	0.55064	1	0.959932
Lateral occipital thickness	Yes	Liver	CYP2A7P1	19	41530172	41533625	0.253	rs1645696	2.51	rs3869579	0.192804	-5.64	0.34	405	1	top1	0.19	9.1e-09	-0.34	0.73386	1	0.970349
Lateral occipital thickness	Yes	Whole_Blood	CYP2B7P1	19	41430124	41456565	0.3085	rs1645696	2.51	rs12985721	0.190053	8.46	0.928	423	16	enet	0.19	4.3e-19	0.65963	0.509491	1	0.943894
Lateral occipital thickness	Yes	Liver	CYP2C19	10	96522381	96613017	0.1214	rs11188059	-2.62	rs6583954	0.0454	3.86	-0.157	368	3	lasso	0.069	0.00066	-0.02868	0.9771	1	0.99585
Lateral occipital thickness	Yes	Liver	CYP2D6	22	42522501	42526908	0.32	rs2071846	2.69	rs5751239	0.136825	4.68	-0.678	357	7	lasso	0.16	2.6e-07	-0.98094	0.32662	1	0.88641
Lateral occipital thickness	Yes	Whole_Blood	CYP2D6	22	42522501	42526908	0.486	rs2071846	2.69	rs2142694	0.397417	-12.6	-0.404	358	32	enet	0.45	5.6e-50	0.0927	0.92617	1	0.994512
Lateral occipital thickness	Yes	Brain_Cortex	CYP2D6	22	42522501	42526908	0.6654	rs2071846	2.69	rs2142694	0.425029	-8.18	-0.404	357	22	enet	0.55	3e-25	0.221626	0.8246	1	0.984176
Lateral occipital thickness	Yes	Liver	CYP2D7P1	22	42536214	42540576	0.439	rs2285141	2.93	rs4822103	0.013685	-4.08	0.654	361	42	enet	0.22	7.1e-10	1.1083	0.26773	1	0.880931
Lateral occipital thickness	Yes	Brain_Cortex	CYP2D7P1	22	42536214	42540576	0.3635	rs2285141	2.93	rs742086	0.102971	5.41	0.271	361	6	lasso	0.3	4.3e-12	-0.001738	0.9986	1	0.999736
Lateral occipital thickness	Yes	Liver	CYP2D8P1	22	42545877	42551007	0.437	rs2285141	2.93	rs11090076	0.243322	-6.25	-0.213	368	40	enet	0.27	3.6e-12	0.85888	0.39041	1	0.912037
Lateral occipital thickness	Yes	Whole_Blood	CYP2D8P1	22	42545877	42551007	0.1041	rs2285141	2.93	rs134901	0.037908	-5.48	-0.625	368	5	lasso	0.07	1.7e-07	0.6028	0.54662	1	0.948602
Lateral occipital thickness	Yes	Brain_Cortex	CYP2D8P1	22	42545877	42551007	0.2741	rs2285141	2.93	rs5758698	0.133721	4.75	0.563	367	1	top1	0.13	7.7e-06	0.563	0.5734	1	0.932068
Lateral occipital thickness	Yes	Brain_Cortex	CYP2E1	10	135333910	135352626	0.29	rs11101935	3.6	rs2515644	0.049107	-4.2	1.214	290	290	blup	0.1	0.00011	-0.49921	0.617632	1	0.945373
Lateral occipital thickness	Yes	Brain_Cortex	CYP2J2	1	60358980	60392462	0.3329	rs2294949	3.56	rs12125747	0.121	4.89	-1.702	411	17	enet	0.16	8.4e-07	-3.1245	0.00178	1	0.308925
Lateral occipital thickness	Yes	Whole_Blood	CYP2T2P	19	41314430	41317295	0.1612	rs1645696	2.51	rs2607414	0.045819	5.55	0.003	434	6	lasso	0.066	3.5e-07	0.0518	0.958684	1	0.999633
Lateral occipital thickness	Yes	Liver	CYP3A5	7	99245817	99277621	0.1829	rs2301889	-2.85	rs6651108	-0.006288	3.18	-1.306	315	315	blup	0.0034	0.22	-1.8035	0.07131	1	0.738006
Lateral occipital thickness	Yes	Whole_Blood	CYP3A5	7	99245817	99277621	0.072	rs2301889	-2.85	rs28365067	0.000523	3.54	-1.539	315	1	top1	0.00052	0.28	-1.539	0.1238	1	0.808513
Lateral occipital thickness	Yes	Liver	CYP4A22	1	47603107	47615413	0.6251	rs6688849	-4.35	rs11211406	0.220859	-5.88	-0.023	422	1	top1	0.22	6e-10	0.023	0.98165	1	0.996785
Lateral occipital thickness	Yes	Liver	CYP4F12	19	15783567	15807984	0.527	rs10409533	-2.93	rs4312419	0.131599	5.65	-1.602	529	529	blup	0.25	3.7e-11	0.4231	0.67225	1	0.966474
Lateral occipital thickness	Yes	Whole_Blood	CYP4F12	19	15783567	15807984	0.3295	rs10409533	-2.93	rs3848642	0.148583	-7.95	0.013	529	40	enet	0.21	9.4e-21	-0.52131	0.602153	1	0.956593
Lateral occipital thickness	Yes	Brain_Cortex	CYP4F12	19	15783567	15807984	0.415	rs10409533	-2.93	rs10409533	0.119019	-4.59	-2.926	529	22	enet	0.13	9.6e-06	2.58904	0.009624	1	0.465186
Lateral occipital thickness	Yes	Brain_Cortex	CYP4F2	19	15988833	16008930	0.526	rs10409533	-2.93	rs7252046	0.067934	5.13	-2.257	549	9	lasso	0.34	5.2e-14	-0.90176	0.367183	1	0.91221
Lateral occipital thickness	Yes	Whole_Blood	CYP4F22	19	15619304	15663128	0.1141	rs10409533	-2.93	rs3093089	-0.001933	3.42	0.304	538	538	blup	0.013	0.017	-0.87518	0.381475	1	0.92035
Lateral occipital thickness	Yes	Liver	CYP4F24P	19	15871051	15890719	0.461	rs10409533	-2.93	rs10518253	0.335188	7.24	-0.609	532	3	lasso	0.34	2.1e-15	-0.9985	0.31806	1	0.885293
Lateral occipital thickness	Yes	Brain_Cortex	CYP4F24P	19	15871051	15890719	0.776	rs10409533	-2.93	rs10518253	0.488521	8.15	-0.609	532	7	lasso	0.59	6.1e-28	-0.84474	0.398258	1	0.918605
Lateral occipital thickness	Yes	Whole_Blood	CYP4F29P	21	15215454	15220685	0.301	rs2821867	3.51	rs7282829	0.092021	-5.98	-0.885	247	28	enet	0.17	8.1e-17	0.5248	0.5997	1	0.956047
Lateral occipital thickness	Yes	Liver	CYP4F3	19	15751707	15773635	0.214	rs10409533	-2.93	rs10425683	0.192041	-5.52	0.686	541	1	top1	0.19	9.8e-09	-0.686	0.49271	1	0.936553
Lateral occipital thickness	Yes	Brain_Cortex	CYP4F3	19	15751707	15773635	0.505	rs10409533	-2.93	rs1290616	0.352802	-7	-2.126	541	13	enet	0.36	9e-15	2.35121	0.018712	1	0.523917
Lateral occipital thickness	Yes	Brain_Cortex	CYP4F32P	2	95425004	95426024	0.3053	rs2874283	1.8	rs11164111	0.108822	4.53	0.089	65	8	enet	0.11	4.6e-05	0.780655	0.43501	1	0.91981
Lateral occipital thickness	Yes	Brain_Cortex	CYP4F34P	13	19315870	19316858	0.352	rs10492522	-2.68	rs4098663	0.005241	3.04	1.532	215	39	enet	0.048	0.0059	-0.0168	0.9866	1	0.997443
Lateral occipital thickness	Yes	Liver	CYP4V2	4	187112674	187134610	0.4639	rs11940126	-2.8	rs7687961	0.154518	6.1	0.248	581	581	blup	0.19	1.8e-08	-0.67074	0.50238	1	0.941569
Lateral occipital thickness	Yes	Whole_Blood	CYP4V2	4	187112674	187134610	0.4846	rs11940126	-2.8	rs13146272	0.188	8.46	0.721	582	56	enet	0.28	4.2e-28	-1.0323	0.301939	1	0.898543
Lateral occipital thickness	Yes	Brain_Cortex	CYP4V2	4	187112674	187134610	0.3875	rs11940126	-2.8	rs3736455	0.20786	6.09	0.725	581	16	enet	0.26	1.6e-10	0.1374	0.89068	1	0.988549
Lateral occipital thickness	Yes	Whole_Blood	CYP51A1	7	91741465	91772266	0.0288	rs42038	-2.9	rs11769294	0.010717	-3.64	-1.36	297	297	blup	0.014	0.014	1.54181	0.12312	1	0.808513
Lateral occipital thickness	Yes	Brain_Cortex	CYP51P2	13	29296523	29298158	0.259	rs9508016	3.42	rs913798	0.065998	4.56	-0.099	483	6	lasso	0.08	0.00053	0.4358	0.663	1	0.954093
Lateral occipital thickness	Yes	Whole_Blood	CYSTM1	5	139554227	139661637	0.09	rs7721577	-2.8	rs2009997	0.044956	4.24	0.434	301	1	top1	0.045	2.4e-05	0.434	0.664	1	0.965133
Lateral occipital thickness	Yes	Brain_Cortex	CYSTM1	5	139554227	139661637	0.253	rs7721577	-2.8	rs2291878	0.196885	-5.58	-0.73	301	1	top1	0.2	4.2e-08	0.73	0.465	1	0.920839
Lateral occipital thickness	Yes	Whole_Blood	CYTH2	19	48972951	48983103	0.1971	rs1799257	3.48	rs1799257	0.107158	-6.56	3.482	530	1	top1	0.11	7.3e-11	-3.482	0.000498	1	0.337939
Lateral occipital thickness	Yes	Whole_Blood	CYTL1	4	5016313	5021199	0.3071	rs16835979	4.16	rs9998195	0.156	7.78	-0.727	615	1	top1	0.16	2.2e-15	-0.727	0.467226	1	0.938262
Lateral occipital thickness	Yes	Liver	D2HGDH	2	242673994	242708226	0.6574	rs7595630	2.8	rs7582582	0.318356	7.31	-0.532	223	1	top1	0.32	2.3e-14	-0.532	0.59473	1	0.966474
Lateral occipital thickness	Yes	Whole_Blood	D2HGDH	2	242673994	242708226	0.469	rs7595630	2.8	rs7582582	0.161	8.08	-0.532	223	5	lasso	0.2	1.5e-19	-1.01263	0.311	1	0.902793
Lateral occipital thickness	Yes	Brain_Cortex	D2HGDH	2	242673994	242708226	0.7559	rs7595630	2.8	rs10755057	0.364025	7.23	-0.553	223	8	lasso	0.37	3e-15	-0.975975	0.32908	1	0.91221
Lateral occipital thickness	Yes	Whole_Blood	DAAM1	14	59655398	59838123	0.1126	rs1114021	-2.59	rs8004164	0.020054	-4	2.125	622	7	lasso	0.032	0.00034	-1.36637	0.17182	1	0.839372
Lateral occipital thickness	Yes	Liver	DACT2	6	168693510	168720434	0.529	rs2843003	2.67	rs10214669	0.121	5.22	0.269	644	11	lasso	0.16	1.8e-07	1.0374	0.2996	1	0.884474
Lateral occipital thickness	Yes	Brain_Cortex	DACT3-AS1	19	47163621	47180704	0.34	rs12609260	3.15	rs314672	0.11911	5.85	1.205	359	27	enet	0.28	2.5e-11	0.94229	0.346044	1	0.91221
Lateral occipital thickness	Yes	Whole_Blood	DAD1	14	23033805	23058175	0.2464	rs12433669	3.07	rs5742743	0.082213	6.41	-0.815	663	5	lasso	0.17	9.6e-17	-1.56005	0.11875	1	0.802634
Lateral occipital thickness	Yes	Whole_Blood	DAGLB	7	6448760	6487643	0.5034	rs2241445	3.1	rs12537894	0.367158	11.78	0.081	305	1	top1	0.37	1.8e-38	0.081	0.93544	1	0.995174
Lateral occipital thickness	Yes	Brain_Cortex	DAGLB	7	6448760	6487643	0.185	rs2241445	3.1	rs836540	-0.005447	-3.05	0.165	305	305	blup	0.005	0.2	-0.01161	0.99074	1	0.998493
Lateral occipital thickness	Yes	Liver	DALRD3	3	49053387	49059726	0.1298	rs11716445	-3.96	rs6446205	0.062888	-4.32	-0.718	264	264	blup	0.08	0.00024	-0.29768	0.76594	1	0.972114
Lateral occipital thickness	Yes	Brain_Cortex	DALRD3	3	49053387	49059726	0.1317	rs11716445	-3.96	rs1865741	0.045652	-4.13	-1.033	265	265	blup	0.086	0.00033	-0.20542	0.83724	1	0.986673
Lateral occipital thickness	Yes	Whole_Blood	DANCR	4	53578597	53586247	0.0691	rs10517281	2.82	rs17051666	0.0837	6.03	-0.445	289	1	top1	0.084	9.5e-09	-0.445	0.65632	1	0.964868
Lateral occipital thickness	Yes	Whole_Blood	DAP	5	10679342	10761384	0.3291	rs7737359	2.85	rs5745297	0.177733	8.17	0.266	630	31	enet	0.28	3e-28	0.685	0.493	1	0.940194
Lateral occipital thickness	Yes	Brain_Cortex	DAP	5	10679342	10761384	0.3726	rs7737359	2.85	rs267951	0.025181	4.2	-1.394	630	630	blup	0.09	0.00024	-0.399	0.69	1	0.958292
Lateral occipital thickness	Yes	Whole_Blood	DAPK1	9	90112143	90323548	0.2716	rs17479184	-3.13	rs17479184	0.046086	-5.78	-3.131	616	46	enet	0.14	1.8e-13	2.76587	0.00568	1	0.433922
Lateral occipital thickness	Yes	Whole_Blood	DAPK2	15	64199235	64364232	0.0689	rs332271	3.68	rs395764	0.044281	-4.54	0.064	295	1	top1	0.044	2.8e-05	-0.064	0.94897	1	0.997294
Lateral occipital thickness	Yes	Brain_Cortex	DAPK2	15	64199235	64364232	0.202	rs332271	3.68	rs332276	0.128239	4.98	0.3	295	1	top1	0.13	1.2e-05	0.3	0.76418	1	0.973591
Lateral occipital thickness	Yes	Whole_Blood	DAPP1	4	100737990	100791311	0.2039	rs6856947	2.96	rs3756087	0.0549	-6.57	0.345	461	9	lasso	0.16	1.6e-15	0.1219	0.902973	1	0.993521
Lateral occipital thickness	Yes	Whole_Blood	DARC	1	159173104	159176290	0.3181	rs16841379	-2.83	rs12076827	0.00665	-4.47	0.525	464	7	lasso	0.027	0.00095	0.07024	0.944	1	0.996836
Lateral occipital thickness	Yes	Whole_Blood	DARS	2	136664247	136743447	0.3508	rs6729725	2.71	rs11887898	0.0262	5.31	1.831	310	65	enet	0.051	7e-06	1.825	0.068	1	0.756265
Lateral occipital thickness	Yes	Brain_Cortex	DARS2	1	173793641	173827684	0.1455	rs12085290	2.75	rs2281486	0.0985	-4.56	0.754	278	1	top1	0.098	0.00012	-0.754	0.45085	1	0.920018
Lateral occipital thickness	Yes	Liver	DBF4B	17	42785976	42829632	0.6214	rs2304987	3.65	rs34839354	0.166404	-6.41	-2.521	390	389	blup	0.3	1.6e-13	0.89266	0.37204	1	0.898964
Lateral occipital thickness	Yes	Whole_Blood	DBF4B	17	42785976	42829632	0.5689	rs2304987	3.65	rs16970944	0.33	-11.16	-2.581	391	1	top1	0.33	5.8e-34	2.581	0.00985	1	0.486598
Lateral occipital thickness	Yes	Brain_Cortex	DBF4B	17	42785976	42829632	0.6312	rs2304987	3.65	rs4369727	0.346635	-7.45	-2.36	390	7	lasso	0.37	2.9e-15	1.7513	0.0799	1	0.739348
Lateral occipital thickness	Yes	Liver	DBH	9	136501482	136524466	0.297	rs590819	3.18	rs1611115	0.272114	-6.52	-0.091	612	1	top1	0.27	3.3e-12	0.091	0.92749	1	0.989738
Lateral occipital thickness	Yes	Brain_Cortex	DBH	9	136501482	136524466	0.574	rs590819	3.18	rs1611115	0.328	-6.87	-0.091	612	8	lasso	0.4	1.3e-16	-0.5832	0.55974	1	0.930595
Lateral occipital thickness	Yes	Liver	DBH-AS1	9	136519708	136522435	0.235	rs590819	3.18	rs1611131	0.162653	-5.15	1.717	611	1	top1	0.16	1.5e-07	-1.717	0.08598	1	0.765467
Lateral occipital thickness	Yes	Whole_Blood	DBH-AS1	9	136519708	136522435	0.2236	rs590819	3.18	rs4744533	0.017363	-5.09	0.93	611	32	enet	0.039	8.2e-05	0.703732	0.4816	1	0.939445
Lateral occipital thickness	Yes	Brain_Cortex	DBIL5P	17	656017	658576	0.4724	rs11657949	-3.04	rs1064245	0.259886	-6.01	0.633	394	6	lasso	0.29	6.1e-12	-1.4386	0.15	1	0.803292
Lateral occipital thickness	Yes	Liver	DBN1	5	176883609	176901402	0.2608	rs28932177	-2.73	rs335466	0.169255	5.23	-0.896	253	1	top1	0.17	8.4e-08	-0.896	0.37025	1	0.897721
Lateral occipital thickness	Yes	Whole_Blood	DBN1	5	176883609	176901402	0.1482	rs28932177	-2.73	rs335466	0.083038	6.17	-0.896	253	3	lasso	0.085	7e-09	-0.8275	0.408	1	0.922616
Lateral occipital thickness	Yes	Whole_Blood	DBNDD1	16	90071273	90086451	0.1036	rs9935559	-2.83	rs12597913	0.064584	5.64	0.662	277	7	enet	0.081	1.8e-08	1.2017	0.22948	1	0.877526
Lateral occipital thickness	Yes	Brain_Cortex	DBNL	7	44084239	44109055	0.2017	rs35863385	2.59	rs4642534	0.010926	3.59	0.204	344	344	blup	0.03	0.024	0.71958	0.47178	1	0.923401
Lateral occipital thickness	Yes	Whole_Blood	DCAF13	8	104426942	104455681	0.0697	rs3134269	-2.97	rs7462119	0.014036	4.62	-0.082	414	6	enet	0.016	0.0089	-0.3587	0.71982	1	0.968752
Lateral occipital thickness	Yes	Brain_Cortex	DCAF16	4	17802278	17812381	0.1698	rs6848031	-3	rs13144223	0.02268	-3.69	-2.078	380	380	blup	0.056	0.0032	0.4942	0.62119	1	0.947315
Lateral occipital thickness	Yes	Liver	DCAF4	14	73393040	73426411	0.2496	rs17121101	-2.48	rs165932	-0.005337	-3.36	-0.079	466	29	enet	0.047	0.0041	0.726	0.46785	1	0.928796
Lateral occipital thickness	Yes	Whole_Blood	DCAF4	14	73393040	73426411	0.369	rs17121101	-2.48	rs11629006	0.139972	7.37	-0.955	466	13	lasso	0.27	8.7e-27	-0.341896	0.73243	1	0.968752
Lateral occipital thickness	Yes	Whole_Blood	DCAKD	17	43100708	43138473	0.293	rs2304987	3.65	rs916660	0.12	8.21	1.815	326	5	lasso	0.21	3.9e-21	1.58977	0.112	1	0.795927
Lateral occipital thickness	Yes	Brain_Cortex	DCAKD	17	43100708	43138473	0.3015	rs2304987	3.65	rs7225329	0.04265	-4.32	-1.148	326	2	lasso	0.064	0.0019	1.5501	0.121	1	0.772826
Lateral occipital thickness	Yes	Whole_Blood	DCBLD1	6	117774980	117891021	0.2639	rs9320591	3.01	rs2104064	0.218	-8.99	0.572	423	10	lasso	0.22	1.1e-21	-0.4275	0.669	1	0.965133
Lateral occipital thickness	Yes	Brain_Cortex	DCBLD1	6	117774980	117891021	0.278	rs9320591	3.01	rs210632	0.119504	-5.2	0.451	421	421	blup	0.18	2.1e-07	-0.36383	0.71599	1	0.963151
Lateral occipital thickness	Yes	Whole_Blood	DCLK2	4	150999426	151178609	0.3698	rs2134959	2.72	rs13435543	0.223	9.22	-0.93	392	1	top1	0.22	4.5e-22	-0.93	0.352371	1	0.913303
Lateral occipital thickness	Yes	Brain_Cortex	DCLK2	4	150999426	151178609	0.1455	rs2134959	2.72	rs1993656	0.03243	-3.77	0.01	392	1	top1	0.032	0.021	-0.01	0.99202	1	0.99918
Lateral occipital thickness	Yes	Brain_Cortex	DCLK3	3	36753913	36781352	0.1594	rs2361037	2.88	rs7639607	0.036911	-3.59	0.235	417	1	top1	0.037	0.015	-0.235	0.814209	1	0.979626
Lateral occipital thickness	Yes	Whole_Blood	DCP1A	3	53317447	53381654	0.1118	rs7627178	-2.75	rs17308399	0.004903	4.32	-0.439	405	405	blup	0.011	0.024	-0.01848	0.985256	1	0.999981
Lateral occipital thickness	Yes	Liver	DCP2	5	112312399	112356667	0.2719	rs6860123	3.23	rs1363333	0.00945	-4.11	0.373	501	501	blup	0.061	0.0013	-0.1844	0.8537	1	0.984097
Lateral occipital thickness	Yes	Whole_Blood	DCPS	11	126173647	126215644	0.2021	rs587891	3.83	rs8177348	0.0164	5.16	3.262	664	664	blup	0.079	2.4e-08	1.27063	0.203861	1	0.865514
Lateral occipital thickness	Yes	Brain_Cortex	DCST2	1	154990999	155006257	0.3769	rs4971100	2.74	rs11264295	0.269	-6.3	1.126	380	8	lasso	0.31	1.6e-12	-1.03623	0.3001	1	0.911034
Lateral occipital thickness	Yes	Liver	DCT	13	95089558	95131936	0.169	rs1925856	2.78	rs1891100	0.00651	3.76	1.468	569	569	blup	0.039	0.0082	1.2866	0.19824	1	0.859064
Lateral occipital thickness	Yes	Brain_Cortex	DCT	13	95089558	95131936	0.532	rs1925856	2.78	rs767925	0.447168	7.83	1.212	569	1	top1	0.45	4.7e-19	1.212	0.2255	1	0.853281
Lateral occipital thickness	Yes	Liver	DCTD	4	183811213	183839089	0.3377	rs9312304	-3.67	rs10017797	0.017016	3.91	0.571	505	12	lasso	0.053	0.0025	0.52646	0.59857	1	0.966474
Lateral occipital thickness	Yes	Liver	DCTN5	16	23652713	23681195	0.4508	rs17199565	3.04	rs40076	0.151	5.4	1.345	437	437	blup	0.17	1.1e-07	-0.62788	0.53008	1	0.954166
Lateral occipital thickness	Yes	Whole_Blood	DCTN5	16	23652713	23681195	0.7206	rs17199565	3.04	rs7588	0.60883	14.94	0.853	437	6	lasso	0.62	2.2e-79	0.953853	0.34016	1	0.910544
Lateral occipital thickness	Yes	Brain_Cortex	DCUN1D4	4	52709166	52783003	0.0919	rs7682030	1.83	rs6856974	0.04838	3.89	0.032	156	156	blup	0.052	0.0045	0.4189	0.67528	1	0.956126
Lateral occipital thickness	Yes	Whole_Blood	DCXR	17	79993012	79995608	0.2916	rs9895741	5.42	rs8069378	0.111	6.83	0.549	316	1	top1	0.11	3.1e-11	0.549	0.583	1	0.953233
Lateral occipital thickness	Yes	Liver	DDAH1	1	85784164	86043933	0.6462	rs551379	2.26	rs233115	0.535574	-9.17	-0.449	518	1	top1	0.54	5.6e-27	0.449	0.65343	1	0.966474
Lateral occipital thickness	Yes	Whole_Blood	DDAH2	6	31694815	31698357	0.0915	NA	NA	NA	NA	NA	NA	245	0	blup	0.044	3.2e-05	NA	NA	NA	NA
Lateral occipital thickness	Yes	Brain_Cortex	DDAH2	6	31694815	31698357	0.18	NA	NA	NA	NA	NA	NA	243	0	top1	0.051	0.0048	NA	NA	NA	NA
Lateral occipital thickness	Yes	Whole_Blood	DDC8	17	76886662	76899297	0.1674	rs881529	-2.85	rs8068674	0.0689	5.74	0.307	654	6	lasso	0.087	4.3e-09	0.258393	0.796	1	0.97894
Lateral occipital thickness	Yes	Liver	DDHD2	8	38082736	38120351	0.2577	rs17581781	2.73	rs16887340	0.137177	5.45	0.292	282	282	blup	0.19	8e-09	-0.2965	0.76685	1	0.972156
Lateral occipital thickness	Yes	Brain_Cortex	DDHD2	8	38082736	38120351	0.1293	rs17581781	2.73	rs7836805	0.10893	3.99	0.156	282	1	top1	0.11	5.5e-05	0.156	0.876	1	0.988549
Lateral occipital thickness	Yes	Whole_Blood	DDIT4L	4	101107027	101111939	0.1171	rs6856947	2.96	rs12651056	0.00259	-3.5	1.324	433	433	blup	0.027	0.00091	-3.0898	0.002003	1	0.337939
Lateral occipital thickness	Yes	Whole_Blood	DDO	6	110712974	110736765	0.2793	rs12524163	-3.07	rs9481066	0.158	7.95	-0.314	410	1	top1	0.16	1.3e-15	-0.314	0.75352	1	0.971406
Lateral occipital thickness	Yes	Brain_Cortex	DDO	6	110712974	110736765	0.228	rs12524163	-3.07	rs6933664	0.035711	4.47	-0.691	410	1	top1	0.036	0.016	-0.691	0.48957	1	0.925935
Lateral occipital thickness	Yes	Whole_Blood	DDOST	1	20978270	20988000	0.1162	rs4654866	-2	rs3102072	0.0637	-5.42	-0.771	459	1	top1	0.064	5.6e-07	0.771	0.440707	1	0.930987
Lateral occipital thickness	Yes	Whole_Blood	DDR2	1	162601163	162757190	0.1168	rs7547399	4.17	rs12022205	0.00901	3.75	-1.08	616	616	blup	0.01	0.028	0.59752	0.550162	1	0.949819
Lateral occipital thickness	Yes	Whole_Blood	DDRGK1	20	3170996	3185331	0.2075	rs2753978	-2.86	rs1056881	0.036106	-5.13	-1.017	437	9	enet	0.058	1.9e-06	0.6041	0.54577	1	0.948602
Lateral occipital thickness	Yes	Liver	DDT	22	24315293	24322660	0.789	rs17004024	-2.9	rs2739338	0.560124	9.44	0.812	402	7	lasso	0.61	1.9e-32	0.8072	0.41955	1	0.928796
Lateral occipital thickness	Yes	Whole_Blood	DDT	22	24315293	24322660	0.4677	rs17004024	-2.9	rs2739338	0.372057	-11.75	0.812	402	32	enet	0.43	5.9e-47	-0.4098	0.68198	1	0.967667
Lateral occipital thickness	Yes	Brain_Cortex	DDT	22	24315293	24322660	0.2376	rs17004024	-2.9	rs2739338	0.159769	-5.25	0.812	402	1	top1	0.16	9.3e-07	-0.812	0.4168	1	0.91981
Lateral occipital thickness	Yes	Liver	DDTL	22	24309089	24314721	0.773	rs17004024	-2.9	rs2739338	0.568596	9.3	0.812	408	1	top1	0.57	2.2e-29	0.812	0.41679	1	0.928796
Lateral occipital thickness	Yes	Whole_Blood	DDTL	22	24309089	24314721	0.0955	rs17004024	-2.9	rs2154594	0.054273	-5.53	0.544	408	13	enet	0.062	8.4e-07	-0.5241	0.60019	1	0.956047
Lateral occipital thickness	Yes	Brain_Cortex	DDTL	22	24309089	24314721	0.2429	rs17004024	-2.9	rs5759867	0.040525	3.36	2.57	408	1	top1	0.041	0.011	2.57	0.0102	1	0.465186
Lateral occipital thickness	Yes	Whole_Blood	DDX1	2	15731302	15771235	0.1867	rs7564455	2.9	rs2098581	0.0768	-5.85	2.388	487	1	top1	0.077	3.9e-08	-2.388	0.0169	1	0.565879
Lateral occipital thickness	Yes	Whole_Blood	DDX10P1	10	31207941	31210164	0.2832	rs11008356	-3.13	rs1690627	0.088031	-6.53	1.263	454	454	blup	0.15	1.3e-14	0.095863	0.92363	1	0.994144
Lateral occipital thickness	Yes	Liver	DDX11	12	31226782	31257725	0.794	rs33202	-2.94	rs11219	0.66618	-10.06	-0.706	458	13	lasso	0.68	2.1e-39	0.762952	0.445492	1	0.928796
Lateral occipital thickness	Yes	Whole_Blood	DDX11	12	31226782	31257725	0.8132	rs33202	-2.94	rs6487966	0.651978	-15.49	-0.365	458	22	enet	0.66	3e-87	0.41468	0.67838	1	0.967667
Lateral occipital thickness	Yes	Whole_Blood	DDX11L10	16	61553	64042	0.4528	rs8063821	-4.03	rs2288490	0.110021	-6.5	-1.501	224	7	lasso	0.19	6.1e-19	1.77037	0.07667	1	0.772067
Lateral occipital thickness	Yes	Liver	DDX11L2	2	114356656	114359144	0.528	rs3748905	3.44	rs4849261	0.393544	7.76	0.903	353	1	top1	0.39	3.2e-18	0.903	0.36653	1	0.894092
Lateral occipital thickness	Yes	Whole_Blood	DDX11L2	2	114356656	114359144	0.6089	rs3748905	3.44	rs4849261	0.392	12.81	0.903	353	13	lasso	0.45	2.2e-50	1.12654	0.26	1	0.886992
Lateral occipital thickness	Yes	Brain_Cortex	DDX11L2	2	114356656	114359144	0.5171	rs3748905	3.44	rs4849261	0.375563	7.13	0.903	353	1	top1	0.38	1.7e-15	0.903	0.36653	1	0.91221
Lateral occipital thickness	Yes	Whole_Blood	DDX17	22	38879453	38903665	0.1672	rs4444637	-3.1	rs12004	0.165969	8.24	-0.001	368	10	enet	0.21	1.7e-20	0.5014	0.6161	1	0.959306
Lateral occipital thickness	Yes	Brain_Cortex	DDX17	22	38879453	38903665	0.1935	rs4444637	-3.1	rs6001209	0.071156	3.79	0.485	368	1	top1	0.071	0.001	0.485	0.6277	1	0.949126
Lateral occipital thickness	Yes	Brain_Cortex	DDX19A	16	70380732	70407286	0.3932	rs775212	3.23	rs7194558	-0.006279	-3.07	0.2	192	24	enet	0.058	0.0029	-1.90906	0.05625	1	0.708369
Lateral occipital thickness	Yes	Whole_Blood	DDX19B	16	70323566	70369186	0.0913	rs775212	3.14	rs8062183	0.037131	-4.48	-0.689	204	204	blup	0.055	3e-06	0.941825	0.34628	1	0.912206
Lateral occipital thickness	Yes	Whole_Blood	DDX20	1	112297867	112310638	0.1725	rs1361049	-3.05	rs197411	0.0798	5.97	1.232	685	7	lasso	0.087	4.8e-09	0.92721	0.353819	1	0.913303
Lateral occipital thickness	Yes	Liver	DDX31	9	135468384	135545421	0.603	rs10901136	-2.92	rs3739905	0.407283	8.32	-0.879	539	9	lasso	0.45	1.4e-21	-0.729	0.46599	1	0.928796
Lateral occipital thickness	Yes	Whole_Blood	DDX31	9	135468384	135545421	0.1707	rs10901136	-2.92	rs11243850	0.119743	6.88	-0.879	539	1	top1	0.12	5.2e-12	-0.879	0.3794	1	0.92035
Lateral occipital thickness	Yes	Brain_Cortex	DDX31	9	135468384	135545421	0.3735	rs10901136	-2.92	rs445990	0.225	-5.73	0.006	539	4	lasso	0.26	1.2e-10	0.1153	0.90819	1	0.988557
Lateral occipital thickness	Yes	Whole_Blood	DDX39B	6	31498010	31510225	0.307	NA	NA	NA	NA	NA	NA	280	0	blup	0.18	1.5e-17	NA	NA	NA	NA
Lateral occipital thickness	Yes	Brain_Cortex	DDX4	5	55033845	55112985	0.1614	rs318804	3.38	rs7736177	0.030572	-4.1	-2.044	345	345	blup	0.066	0.0016	1.6771	0.0935	1	0.739348
Lateral occipital thickness	Yes	Liver	DDX42	17	61851136	61896677	0.2468	rs4968774	-2.24	rs2727331	0.101935	-4.52	-1.57	316	316	blup	0.14	9.1e-07	0.73219	0.46405	1	0.928796
Lateral occipital thickness	Yes	Whole_Blood	DDX42	17	61851136	61896677	0.0827	rs4968774	-2.24	rs6504177	0.0943	6.64	-0.014	316	1	top1	0.094	1.1e-09	-0.014	0.989	1	0.999981
Lateral occipital thickness	Yes	Brain_Cortex	DDX42	17	61851136	61896677	0.2098	rs4968774	-2.24	rs9891018	0.200335	-5.46	1.345	316	1	top1	0.2	3.1e-08	-1.345	0.179	1	0.841231
Lateral occipital thickness	Yes	Whole_Blood	DDX5	17	62495734	62504317	0.3635	rs8072421	-2.57	rs1991401	0.165	-8.14	-0.035	229	2	lasso	0.17	1.1e-16	0.034531	0.972	1	0.999981
Lateral occipital thickness	Yes	Liver	DDX51	12	132621139	132628880	0.166	rs4883531	-2.15	rs10128884	0.05808	4.25	-0.106	280	1	top1	0.058	0.0016	-0.106	0.915582	1	0.989738
Lateral occipital thickness	Yes	Whole_Blood	DDX51	12	132621139	132628880	0.1038	rs4883531	-2.15	rs7131729	0.044601	4.36	0.324	280	1	top1	0.045	2.6e-05	0.324	0.74594	1	0.969488
Lateral occipital thickness	Yes	Whole_Blood	DDX52	17	35970218	36002337	0.1569	rs3744589	-3.15	rs7224513	0.0584	-6.09	-0.016	299	15	enet	0.081	1.6e-08	0.045846	0.963	1	0.999639
Lateral occipital thickness	Yes	Liver	DDX55	12	124086646	124104952	0.213	rs786452	2.64	rs7303554	0.0477	-4.92	0.732	379	15	enet	0.14	1.3e-06	-0.983296	0.325462	1	0.88641
Lateral occipital thickness	Yes	Whole_Blood	DDX55	12	124086646	124104952	0.1948	rs786452	2.64	rs786439	0.074009	-6.7	0.792	379	11	enet	0.075	5.5e-08	-1.38954	0.16467	1	0.839372
Lateral occipital thickness	Yes	Brain_Cortex	DDX55	12	124086646	124104952	0.3205	rs786452	2.64	rs786439	0.177	-5.3	0.792	379	4	lasso	0.19	9.3e-08	-0.7001	0.48386	1	0.925935
Lateral occipital thickness	Yes	Whole_Blood	DDX56	7	44605016	44614650	0.0849	rs2289379	3.98	rs217378	0.007273	4	-1.19	365	365	blup	0.019	0.0049	-0.01823	0.98545	1	0.999981
Lateral occipital thickness	Yes	Whole_Blood	DDX58	9	32455300	32526322	0.1437	rs13302577	-3.23	rs7042042	0.060631	-6.33	1.248	509	4	lasso	0.099	3.7e-10	-0.689886	0.49027	1	0.939881
Lateral occipital thickness	Yes	Liver	DDX59	1	200593024	200639097	0.3481	rs12131939	2.69	rs12082129	0.305119	-6.93	-0.944	540	1	top1	0.31	9.7e-14	0.944	0.34517	1	0.886457
Lateral occipital thickness	Yes	Whole_Blood	DDX59	1	200593024	200639097	0.13	rs12131939	2.69	rs12082129	0.023	-4.61	-0.944	540	4	lasso	0.027	0.00085	0.89913	0.368583	1	0.918914
Lateral occipital thickness	Yes	Brain_Cortex	DDX59	1	200593024	200639097	0.4922	rs12131939	2.69	rs12082129	0.105	-5.44	-0.944	540	12	lasso	0.28	3.3e-11	0.054943	0.95618	1	0.996244
Lateral occipital thickness	Yes	Liver	DDX60L	4	169277886	169458937	0.3684	rs10014681	2.81	rs17540220	0.108426	4.92	-1.738	528	6	lasso	0.12	9.5e-06	-1.38806	0.16512	1	0.838057
Lateral occipital thickness	Yes	Whole_Blood	DDX60L	4	169277886	169458937	0.2391	rs10014681	2.81	rs2319913	0.0528	5.71	1.593	528	24	enet	0.13	5.8e-13	0.4679	0.639836	1	0.962619
Lateral occipital thickness	Yes	Whole_Blood	DEAF1	11	644233	706594	0.0765	rs7395822	-2.99	rs11246226	-0.00254	4.09	-1.58	466	29	enet	0.0025	0.17	0.26899	0.787938	1	0.975091
Lateral occipital thickness	Yes	Liver	DECR1	8	91013633	91064320	0.3939	rs2250670	-3.19	rs1061302	0.076068	-5.49	-1.32	374	9	lasso	0.2	3.2e-09	1.0354	0.30047	1	0.884474
Lateral occipital thickness	Yes	Whole_Blood	DECR1	8	91013633	91064320	0.5366	rs2250670	-3.19	rs17623400	0.253342	-9.8	0.695	374	4	lasso	0.25	2.4e-25	-0.6836	0.49422	1	0.940194
Lateral occipital thickness	Yes	Liver	DECR2	16	451826	462487	0.4074	rs8063821	-4.03	rs3743890	0.262	6.44	1.597	391	1	top1	0.26	9.9e-12	1.597	0.11027	1	0.789994
Lateral occipital thickness	Yes	Whole_Blood	DECR2	16	451826	462487	0.4317	rs8063821	-4.03	rs3743890	0.14952	7.69	1.597	392	28	enet	0.22	2.8e-21	1.42483	0.15421	1	0.839372
Lateral occipital thickness	Yes	Brain_Cortex	DECR2	16	451826	462487	0.2773	rs8063821	-4.03	rs3743890	0.271778	6.18	1.597	391	1	top1	0.27	5.4e-11	1.597	0.11027	1	0.763249
Lateral occipital thickness	Yes	Whole_Blood	DEF6	6	35265595	35289548	0.3152	rs3823433	-2.58	rs10755687	0.207	-8.94	-0.187	436	8	lasso	0.23	2.8e-23	0.2999	0.76424	1	0.973556
Lateral occipital thickness	Yes	Liver	DEF8	16	90014333	90034468	0.3841	rs9935559	-2.83	rs12207	0.0473	-3.85	1.452	301	8	enet	0.14	1.3e-06	-1.23156	0.21811	1	0.867203
Lateral occipital thickness	Yes	Liver	DEFA3	8	6873391	6875823	0.2863	rs2741683	-2.39	rs7825750	0.035225	4.44	0.439	517	20	enet	0.13	3.5e-06	0.2718	0.78579	1	0.972499
Lateral occipital thickness	Yes	Whole_Blood	DEFA3	8	6873391	6875823	0.4159	rs2741683	-2.39	rs17466573	0.095147	-7.63	0.344	517	30	enet	0.24	1.4e-23	-0.7152	0.47448	1	0.939445
Lateral occipital thickness	Yes	Whole_Blood	DEFA8P	8	6808248	6809121	0.1618	rs2741683	-2.39	rs7825750	0.022478	4.83	0.439	591	4	lasso	0.029	0.00061	-0.437	0.66215	1	0.965133
Lateral occipital thickness	Yes	Brain_Cortex	DEFB134	8	11850692	11853821	0.1185	rs1692821	3.8	rs2618451	0.05364	4.35	-2.002	322	322	blup	0.089	0.00027	-3.65182	0.00026	1	0.145006
Lateral occipital thickness	Yes	Brain_Cortex	DEGS2	14	100612756	100626500	0.215	rs2250718	3.29	rs1951486	-0.00744	-3.57	-0.744	406	406	blup	0.039	0.013	0.7994	0.42404	1	0.91981
Lateral occipital thickness	Yes	Whole_Blood	DENND2C	1	115125469	115213043	0.3337	rs34637442	2.8	rs6537825	0.0377	5.51	0.67	411	5	lasso	0.11	6.3e-11	0.57267	0.566865	1	0.949821
Lateral occipital thickness	Yes	Liver	DENND2D	1	111729796	111747157	0.3344	rs1361049	-3.05	rs629608	0.206349	-5.74	0.771	567	3	lasso	0.24	5.6e-11	-0.7811	0.43472	1	0.928796
Lateral occipital thickness	Yes	Whole_Blood	DENND2D	1	111729796	111747157	0.1183	rs1361049	-3.05	rs817582	0.00647	-4.15	0.682	567	1	top1	0.0065	0.066	-0.682	0.495239	1	0.940194
Lateral occipital thickness	Yes	Whole_Blood	DENND3	8	142127377	142205907	0.2017	rs7459842	-2.61	rs1045303	0.077032	-5.48	-1.955	434	1	top1	0.077	3.7e-08	1.9554	0.05053	1	0.734075
Lateral occipital thickness	Yes	Whole_Blood	DENND5B	12	31535157	31744031	0.1994	rs9788244	-3.38	rs793148	0.011409	-4.1	-1.123	449	449	blup	0.056	2.5e-06	0.3139	0.75359	1	0.971406
Lateral occipital thickness	Yes	Brain_Cortex	DENND5B	12	31535157	31744031	0.2999	rs9788244	-3.38	rs792874	0.015	3.82	-0.357	449	8	lasso	0.02	0.056	0.02912	0.97677	1	0.996841
Lateral occipital thickness	Yes	Whole_Blood	DENND6A	3	57611184	57678816	0.1412	rs571879	3.26	rs11706044	0.070716	5.59	-0.094	357	1	top1	0.071	1.3e-07	-0.094	0.925109	1	0.994296
Lateral occipital thickness	Yes	Whole_Blood	DENND6B	22	50747459	50765489	0.1202	rs7511047	-2.56	rs35812349	0.074852	-5.72	0.607	377	1	top1	0.075	5.8e-08	-0.607	0.54385	1	0.948597
Lateral occipital thickness	Yes	Brain_Cortex	DENND6B	22	50747459	50765489	0.4343	rs7511047	-2.56	rs8142016	0.201883	5.65	-0.562	376	6	lasso	0.23	3e-09	-0.009649	0.9923	1	0.99918
Lateral occipital thickness	Yes	Whole_Blood	DEPDC7	11	33037410	33055128	0.0765	rs11031862	2.56	rs4756561	0.0214	4.56	-1.144	312	3	lasso	0.028	0.00074	-0.75392	0.450894	1	0.934899
Lateral occipital thickness	Yes	Brain_Cortex	DERL1	8	124025404	124054663	0.3213	rs4871305	-3.31	rs13262114	-0.00749	3.65	0.987	477	477	blup	0.0024	0.25	-0.1495	0.881	1	0.988549
Lateral occipital thickness	Yes	Whole_Blood	DESI1	22	41994032	42017100	0.2077	rs1062753	2.16	rs17377643	0.063635	-6.6	0.875	314	314	blup	0.091	2e-09	-0.7476	0.4547	1	0.93699
Lateral occipital thickness	Yes	Brain_Cortex	DFFB	1	3773845	3801993	0.6238	rs2298225	2.58	rs4073324	0.374	-7.2	0.095	454	9	lasso	0.47	3.2e-20	-0.434683	0.66379	1	0.954093
Lateral occipital thickness	Yes	Whole_Blood	DFNA5	7	24737972	24809244	0.2073	rs11768833	2.95	rs2106760	0.09861	6.72	0.248	631	23	enet	0.12	2.2e-12	0.14081	0.88802	1	0.993521
Lateral occipital thickness	Yes	Brain_Cortex	DFNA5	7	24737972	24809244	0.6071	rs11768833	2.95	rs876308	0.284535	6.8	0.148	630	51	enet	0.33	1.8e-13	0.9337	0.35046	1	0.91221
Lateral occipital thickness	Yes	Liver	DFNB31	9	117164360	117267730	0.48	rs2787348	3.43	rs10217748	0.074391	5.49	-0.937	673	6	lasso	0.16	1.5e-07	-0.7485	0.45418	1	0.928796
Lateral occipital thickness	Yes	Whole_Blood	DFNB31	9	117164360	117267730	0.3158	rs2787348	3.43	rs2296262	0.144886	7.57	1.09	674	1	top1	0.14	2.4e-14	1.09	0.27571	1	0.8928
Lateral occipital thickness	Yes	Brain_Cortex	DFNB59	2	179316240	179326117	0.288	rs4894000	-3.04	rs6433718	0.005991	3.79	-0.054	469	469	blup	0.089	0.00026	-0.888576	0.37423	1	0.913152
Lateral occipital thickness	Yes	Liver	DGAT1	8	145539954	145550573	0.3265	rs13254769	-3.48	rs4977219	0.058024	3.8	2.937	183	183	blup	0.059	0.0015	1.2879	0.19777	1	0.859064
Lateral occipital thickness	Yes	Whole_Blood	DGAT2	11	75470557	75512579	0.1149	rs17310905	-3.93	rs11236515	0.0556	-5.31	-0.801	440	1	top1	0.056	2.9e-06	0.801	0.423132	1	0.926258
Lateral occipital thickness	Yes	Whole_Blood	DGCR10	22	19010569	19011063	0.1099	rs361818	2.5	rs10160	0.119176	-6.89	-0.254	448	3	lasso	0.12	5.8e-12	0.275	0.78331	1	0.97479
Lateral occipital thickness	Yes	Brain_Cortex	DGCR10	22	19010569	19011063	0.7029	rs361818	2.5	rs2871006	0.438368	-8.47	-0.481	437	14	lasso	0.49	2.6e-21	0.34515	0.73	1	0.966075
Lateral occipital thickness	Yes	Liver	DGCR11	22	19033675	19035888	0.22	rs361818	2.5	rs5993488	0.035177	3.92	-0.084	431	431	blup	0.055	0.0021	-0.51164	0.6089	1	0.966474
Lateral occipital thickness	Yes	Whole_Blood	DGCR11	22	19033675	19035888	0.1981	rs361818	2.5	rs2793064	0.163195	8.11	-0.258	440	20	enet	0.16	4.1e-16	-0.3706	0.71097	1	0.968752
Lateral occipital thickness	Yes	Brain_Cortex	DGCR11	22	19033675	19035888	0.2415	rs361818	2.5	rs2793064	0.216652	5.65	-0.258	429	1	top1	0.22	7.7e-09	-0.258	0.7964	1	0.977373
Lateral occipital thickness	Yes	Whole_Blood	DGCR14	22	19117792	19132197	0.4217	rs9604969	-2.27	rs715544	0.144785	-7.67	-1.37	423	4	lasso	0.15	8.9e-15	1.3649	0.17229	1	0.839372
Lateral occipital thickness	Yes	Brain_Cortex	DGCR2	22	19023795	19109967	0.241	rs9604969	-2.27	rs2238751	0.191136	5.32	0.212	412	1	top1	0.19	6.9e-08	0.212	0.8321	1	0.986673
Lateral occipital thickness	Yes	Whole_Blood	DGCR5	22	18958027	19018755	0.2031	rs361818	2.5	rs8139221	0.094301	-7.33	-1.037	442	5	lasso	0.14	9.6e-14	0.4619	0.64412	1	0.962619
Lateral occipital thickness	Yes	Brain_Cortex	DGCR5	22	18958027	19018755	0.422	rs361818	2.5	rs2540627	0.138784	5.27	-0.584	431	20	enet	0.23	3.3e-09	-0.791617	0.4286	1	0.91981
Lateral occipital thickness	Yes	Liver	DGCR6	22	18893541	18901751	0.549	rs361818	2.5	rs9618419	-0.004793	-4	1.613	445	445	blup	0.1	4e-05	-2.10783	0.03505	1	0.621779
Lateral occipital thickness	Yes	Whole_Blood	DGCR6	22	18893541	18901751	0.4506	rs361818	2.5	rs17742907	0.182168	-8.77	1.505	454	5	lasso	0.29	3.4e-29	-1.0667	0.28612	1	0.89347
Lateral occipital thickness	Yes	Whole_Blood	DGCR6L	22	20301799	20307603	0.2915	rs5993853	-2.2	rs2904577	0.137927	-7.87	-1.141	372	11	enet	0.17	3.9e-17	1.4997	0.13369	1	0.808513
Lateral occipital thickness	Yes	Whole_Blood	DGCR9	22	19005347	19007761	0.1417	rs361818	2.5	rs807751	0.042085	-5.95	-0.283	445	5	lasso	0.1	1.3e-10	0.0722	0.94245	1	0.99613
Lateral occipital thickness	Yes	Brain_Cortex	DGCR9	22	19005347	19007761	0.4235	rs361818	2.5	rs2871006	0.034334	4.76	-0.481	434	31	enet	0.13	7.6e-06	-0.026906	0.9785	1	0.996841
Lateral occipital thickness	Yes	Brain_Cortex	DGKB	7	14184674	15014402	0.238	rs17168775	3.23	rs17168435	-0.006115	3.37	-1.391	546	546	blup	0.013	0.095	0.14941	0.88123	1	0.988549
Lateral occipital thickness	Yes	Whole_Blood	DGKD	2	234263153	234380750	0.08	rs7557532	-2.74	rs838708	-0.00273	3.88	1.074	633	633	blup	0.017	0.0076	1.69151	0.0907	1	0.783971
Lateral occipital thickness	Yes	Liver	DGKE	17	54911460	54946036	0.3485	rs759258	-2.97	rs1879145	0.028568	4.31	-0.245	456	4	lasso	0.048	0.004	-0.10196	0.91879	1	0.989738
Lateral occipital thickness	Yes	Whole_Blood	DGKH	13	42614176	42830714	0.1001	rs7996604	-2.54	rs976100	0.042886	-4.94	1.379	509	13	enet	0.053	4.4e-06	-1.3913	0.1641	1	0.839372
Lateral occipital thickness	Yes	Whole_Blood	DGKQ	4	952675	980683	0.7501	rs3733340	-2.96	rs4690220	0.47	13.48	0.118	400	12	lasso	0.53	1.1e-62	0.3095	0.756935	1	0.972723
Lateral occipital thickness	Yes	Brain_Cortex	DGKQ	4	952675	980683	0.2196	rs3733340	-2.96	rs2306245	0.15819	-4.73	1.007	398	1	top1	0.16	1.1e-06	-1.007	0.31393	1	0.91221
Lateral occipital thickness	Yes	Brain_Cortex	DHDDS	1	26758773	26797785	0.2908	rs566421	-2.39	rs4443935	0.00715	3.7	0.016	373	373	blup	0.035	0.017	0.674583	0.49994	1	0.926755
Lateral occipital thickness	Yes	Whole_Blood	DHFR	5	79922047	79950802	0.3174	rs12517451	5.58	rs1643659	0.442282	-13.04	-3.04	481	10	lasso	0.45	1.1e-49	2.9906	0.00278	1	0.374751
Lateral occipital thickness	Yes	Brain_Cortex	DHFR	5	79922047	79950802	0.7736	rs12517451	5.58	rs2560424	0.421281	-7.83	-3.038	480	21	lasso	0.53	6.1e-24	1.4022	0.161	1	0.82096
Lateral occipital thickness	Yes	Brain_Cortex	DHODH	16	72042487	72058954	0.3418	rs11639902	-1.9	rs1035559	0.089642	4.84	-0.083	370	370	blup	0.22	5.3e-09	-0.18826	0.85067	1	0.986699
Lateral occipital thickness	Yes	Liver	DHRS1	14	24759804	24769039	0.3701	rs3759622	-3.02	rs10134537	0.039428	-4.38	0.131	495	22	enet	0.19	1.5e-08	0.7807	0.43497	1	0.928796
Lateral occipital thickness	Yes	Whole_Blood	DHRS1	14	24759804	24769039	0.3262	rs3759622	-3.02	rs10134537	0.107257	-6.38	0.131	496	30	enet	0.26	7.1e-26	0.162796	0.87068	1	0.991825
Lateral occipital thickness	Yes	Brain_Cortex	DHRS1	14	24759804	24769039	0.602	rs3759622	-3.02	rs12895335	0.1478	-5.31	-0.142	495	59	enet	0.32	4.4e-13	0.0115	0.99082	1	0.998493
Lateral occipital thickness	Yes	Brain_Cortex	DHRS11	17	34948228	34957235	0.3594	rs11263785	-2.98	rs12150665	0.296715	-6.82	1.747	310	1	top1	0.3	5.1e-12	-1.747	0.0806	1	0.739348
Lateral occipital thickness	Yes	Whole_Blood	DHRS12	13	52342129	52378293	0.1689	rs9535894	2.78	rs4943028	0.019472	3.9	-0.281	376	376	blup	0.028	0.00071	1.92479	0.0543	1	0.738655
Lateral occipital thickness	Yes	Liver	DHRS2	14	24099324	24114848	0.5313	rs3759622	-3.02	rs7141385	0.31439	7	1.054	427	7	lasso	0.38	1.6e-17	1.1425	0.25323	1	0.877095
Lateral occipital thickness	Yes	Liver	DHRS4	14	24424244	24438488	0.3935	rs3759622	-3.02	rs8003491	-0.004799	-3.92	0.017	485	10	lasso	-0.0043	0.55	-0.7357	0.46193	1	0.928796
Lateral occipital thickness	Yes	Liver	DHRS4-AS1	14	24409197	24458026	0.3034	rs3759622	-3.02	rs1957680	0.093982	5.04	-1.438	505	3	lasso	0.12	6.7e-06	-1.2478	0.2121	1	0.862806
Lateral occipital thickness	Yes	Brain_Cortex	DHRS4-AS1	14	24409197	24458026	0.318	rs3759622	-3.02	rs2146432	0.087314	-4.45	0.182	505	5	lasso	0.1	9.2e-05	0.0108	0.9914	1	0.99882
Lateral occipital thickness	Yes	Liver	DHRS4L2	14	24439148	24475617	0.4772	rs3759622	-3.02	rs8005541	0.206488	-5.71	-0.86	493	1	top1	0.21	2.5e-09	0.86	0.38979	1	0.912037
Lateral occipital thickness	Yes	Whole_Blood	DHRS4L2	14	24439148	24475617	0.2624	rs3759622	-3.02	rs10483284	0.027188	-4.88	-0.931	494	494	blup	0.048	1.3e-05	0.65227	0.51423	1	0.943894
Lateral occipital thickness	Yes	Brain_Cortex	DHRS4L2	14	24439148	24475617	0.498	rs3759622	-3.02	rs8003491	0.114247	-5.19	0.017	493	38	enet	0.13	1e-05	0.4781	0.63258	1	0.949688
Lateral occipital thickness	Yes	Liver	DHRS7	14	60610838	60636574	0.1909	rs7401258	2.49	rs409866	0.123358	-5.13	1.479	292	1	top1	0.12	5.4e-06	-1.479	0.13914	1	0.838057
Lateral occipital thickness	Yes	Whole_Blood	DHRS7	14	60610838	60636574	0.077	rs7401258	2.49	rs219318	0.018221	-4.22	0.833	293	293	blup	0.029	0.00059	-1.95503	0.05058	1	0.734075
Lateral occipital thickness	Yes	Brain_Cortex	DHRS7	14	60610838	60636574	0.153	rs7401258	2.49	rs8020176	0.09249	-4.38	-0.197	292	292	blup	0.12	3.3e-05	-0.8936	0.37152	1	0.91221
Lateral occipital thickness	Yes	Brain_Cortex	DHRS7B	17	21026677	21096578	0.2247	rs11654455	-3.48	rs11867371	0.049607	4.45	1.522	220	6	lasso	0.096	0.00015	1.437	0.151	1	0.806435
Lateral occipital thickness	Yes	Whole_Blood	DHRS9	2	169921299	169952677	0.4291	rs2052297	-3.11	rs2302698	0.242	9.73	-1.269	568	23	enet	0.26	8.5e-26	-1.0131	0.311	1	0.902793
Lateral occipital thickness	Yes	Whole_Blood	DHX32	10	127525123	127585005	0.1621	rs1710313	-3.85	rs7358157	0.182678	-8.71	-0.415	603	7	lasso	0.19	4.6e-19	0.245432	0.80612	1	0.982775
Lateral occipital thickness	Yes	Whole_Blood	DHX34	19	47852538	47885961	0.1059	rs6509345	-2.85	rs8112962	0.017892	4.46	-2.066	353	16	enet	0.037	0.00011	-0.45771	0.64716	1	0.962619
Lateral occipital thickness	Yes	Brain_Cortex	DHX35	20	37590942	37668366	0.245	rs6028180	2.91	rs8120914	0.026084	-3.72	-1.125	415	415	blup	0.042	0.0099	1.2243	0.22085	1	0.853281
Lateral occipital thickness	Yes	Whole_Blood	DHX36	3	153990335	154042286	0.1323	rs13074879	2.51	rs7645606	0.002723	-3.59	0.448	328	328	blup	0.016	0.0094	-1.81391	0.069691	1	0.760098
Lateral occipital thickness	Yes	Brain_Cortex	DHX36	3	153990335	154042286	0.2914	rs13074879	2.51	rs1995923	0.104977	4.53	-0.727	328	1	top1	0.1	7.5e-05	-0.727	0.467226	1	0.920839
Lateral occipital thickness	Yes	Whole_Blood	DHX57	2	39024871	39103075	0.1358	rs6720282	3.09	rs6738069	0.0557	-5.79	0.575	321	23	enet	0.059	1.5e-06	-0.098376	0.922	1	0.994144
Lateral occipital thickness	Yes	Whole_Blood	DHX58	17	40253422	40264751	0.2308	rs17320971	2.17	rs1122326	0.101	-6.76	0.271	321	8	lasso	0.12	2.7e-12	0.008322	0.993	1	0.999981
Lateral occipital thickness	Yes	Brain_Cortex	DHX58	17	40253422	40264751	0.1428	rs17320971	2.17	rs7218506	-0.002986	-3.74	-0.963	320	6	lasso	0.063	0.0019	0.5356	0.592	1	0.93456
Lateral occipital thickness	Yes	Brain_Cortex	DIDO1	20	61509090	61569304	0.182	rs12479676	-3.97	rs13040088	0.050865	-4.07	-0.708	471	471	blup	0.068	0.0013	0.2084	0.83492	1	0.986673
Lateral occipital thickness	Yes	Whole_Blood	DIEXF	1	210001352	210030910	0.2732	rs846547	3.38	rs646596	0.176	8.32	1.546	525	6	enet	0.19	2.1e-18	1.53555	0.124649	1	0.808513
Lateral occipital thickness	Yes	Liver	DIP2A	21	47878812	47989926	0.174	rs7282606	-2.94	rs2968	0.00177	-3.73	0.736	370	370	blup	0.035	0.012	0.373226	0.70898	1	0.966474
Lateral occipital thickness	Yes	Whole_Blood	DIP2A	21	47878812	47989926	0.4423	rs7282606	-2.94	rs2070435	0.433417	12.64	-0.147	370	6	lasso	0.46	6.4e-51	-0.2244	0.8224	1	0.98507
Lateral occipital thickness	Yes	Whole_Blood	DIP2B	12	50898890	51142450	0.2886	rs149411	-2.98	rs1047912	0.166344	7.9	-0.455	296	2	lasso	0.17	1.2e-16	-0.32687	0.74376	1	0.968752
Lateral occipital thickness	Yes	Whole_Blood	DIRAS1	19	2714565	2721416	0.2526	rs423232	-3.72	rs8105695	0.08708	6.37	-0.125	441	441	blup	0.096	8.2e-10	0.38574	0.699688	1	0.968752
Lateral occipital thickness	Yes	Whole_Blood	DIRC2	3	122513642	122599986	0.1834	rs2001547	4.28	rs17213716	0.095838	-6.12	-0.502	509	1	top1	0.096	7.8e-10	0.502	0.615668	1	0.959306
Lateral occipital thickness	Yes	Whole_Blood	DIS3L	15	66585555	66626236	0.1674	rs4776811	3.12	rs7170930	0.054313	-5.96	-1.314	490	35	enet	0.16	2.4e-15	1.3147	0.1886	1	0.852149
Lateral occipital thickness	Yes	Brain_Cortex	DIS3L	15	66585555	66626236	0.571	rs4776811	3.12	rs12911848	0.267104	-6.11	0.497	490	490	blup	0.39	2.7e-16	0.5979	0.54987	1	0.930595
Lateral occipital thickness	Yes	Whole_Blood	DISC1	1	231762561	232177018	0.2683	rs2738875	-3.52	rs11122319	0.171	-8.44	-0.35	484	484	blup	0.18	1.8e-17	-0.41272	0.679815	1	0.967667
Lateral occipital thickness	Yes	Liver	DISP2	15	40650436	40663257	0.5198	rs2305646	3.29	rs2289328	0.28944	6.65	0.33	399	7	lasso	0.3	1.7e-13	0.5239	0.6003	1	0.966474
Lateral occipital thickness	Yes	Whole_Blood	DISP2	15	40650436	40663257	0.2226	rs2305646	3.29	rs2289328	0.113794	6.85	0.33	399	4	lasso	0.11	1.5e-11	0.405	0.68544	1	0.967667
Lateral occipital thickness	Yes	Whole_Blood	DIXDC1	11	111797868	111893308	0.0677	rs4937257	-2.91	rs10502151	0.0127	3.94	0.278	342	27	enet	0.018	0.0056	0.24877	0.803542	1	0.982182
Lateral occipital thickness	Yes	Whole_Blood	DKFZP761J1410	19	11466062	11476374	0.1545	rs4804572	3.22	rs322151	0.034102	4.53	0.858	398	4	lasso	0.044	3.3e-05	0.56514	0.571981	1	0.951007
Lateral occipital thickness	Yes	Whole_Blood	DKFZP779L1853	12	48592170	48595814	0.0621	rs3819545	3.25	rs2634663	0.015575	-4.11	1.156	517	4	lasso	0.016	0.0081	-1.38622	0.16568	1	0.839372
Lateral occipital thickness	Yes	Whole_Blood	DKK3	11	11984653	12031316	0.1309	rs11022250	3.71	rs7107048	0.00021	-4.45	0.151	772	772	blup	0.021	0.0032	-0.42471	0.671045	1	0.965133
Lateral occipital thickness	Yes	Whole_Blood	DLC1	8	12940870	13373167	0.1615	rs6985907	-3.7	rs12544071	0.021263	4.86	-0.128	771	20	enet	0.039	8.1e-05	0.5309	0.59546	1	0.955
Lateral occipital thickness	Yes	Brain_Cortex	DLD	7	107531415	107572175	0.2968	rs2712228	-2.88	rs881176	0.148999	-5.26	1.969	497	6	lasso	0.19	9.2e-08	-1.86764	0.06181	1	0.71789
Lateral occipital thickness	Yes	Brain_Cortex	DLEU2L	1	64014588	64015405	0.212	rs2135432	3.27	rs3009577	0.0504	-4.43	0.227	485	485	blup	0.055	0.0037	-0.339464	0.73426	1	0.966619
Lateral occipital thickness	Yes	Whole_Blood	DLG1	3	196769431	197026171	0.0762	rs13058936	-4.15	rs3773843	0.007268	3.61	-0.01	413	1	top1	0.0073	0.056	-0.01	0.992021	1	0.999981
Lateral occipital thickness	Yes	Liver	DLG5	10	79553302	79686378	0.5322	rs1720278	3.5	rs11002310	0.348	8.07	1.499	513	15	enet	0.4	2.6e-18	1.57828	0.1145	1	0.789994
Lateral occipital thickness	Yes	Whole_Blood	DLG5	10	79553302	79686378	0.2691	rs1720278	3.5	rs2289311	0.175744	8.44	1.6	513	6	lasso	0.21	2.1e-20	1.34937	0.17722	1	0.847561
Lateral occipital thickness	Yes	Brain_Cortex	DLG5	10	79553302	79686378	0.298	rs1720278	3.5	rs2289311	0.18807	5.87	1.6	513	6	lasso	0.23	3.3e-09	1.73976	0.081901	1	0.739348
Lateral occipital thickness	Yes	Whole_Blood	DLGAP1-AS1	18	3593730	3598350	0.2319	rs9949946	3.65	rs12455524	0.102	-6.87	1.305	549	5	lasso	0.18	4.5e-18	-1.5751	0.11523	1	0.797408
Lateral occipital thickness	Yes	Brain_Cortex	DLGAP1-AS3	18	3878180	3897069	0.434	rs9949946	3.65	rs12969706	0.1615	-5.03	0.968	565	1	top1	0.16	8.1e-07	-0.968	0.33304	1	0.91221
Lateral occipital thickness	Yes	Brain_Cortex	DMAP1	1	44679127	44686353	0.2854	rs17414232	2.49	rs17414912	0.045	4.68	1.607	435	435	blup	0.081	0.00048	-0.056475	0.95496	1	0.996244
Lateral occipital thickness	Yes	Brain_Cortex	DMGDH	5	78293438	78531861	0.2401	rs3857405	-3.65	rs9293769	-0.006722	3.52	-1.193	423	423	blup	0.078	0.00059	-0.9057	0.365	1	0.91221
Lateral occipital thickness	Yes	Whole_Blood	DMPK	19	46273065	46285810	0.1349	rs2015728	2.85	rs7246377	0.092469	6.14	-1.219	391	1	top1	0.092	1.6e-09	-1.219	0.222844	1	0.877526
Lateral occipital thickness	Yes	Brain_Cortex	DMRT3	9	976964	991731	0.4437	rs2642004	-3.65	rs279880	-0.00627	3.33	-2.573	826	826	blup	0.051	0.0048	-0.2983	0.76546	1	0.973591
Lateral occipital thickness	Yes	Whole_Blood	DMRTC2	19	42348806	42356401	0.1643	rs2215324	2.86	rs10416824	0.15427	-7.69	0.102	251	1	top1	0.15	3e-15	-0.102	0.918757	1	0.994144
Lateral occipital thickness	Yes	Liver	DMTN	8	21906506	21940038	0.6993	rs4871974	-3.04	rs6557781	0.387824	-8.28	-0.54	440	7	lasso	0.49	7e-24	1.1759	0.23962	1	0.873658
Lateral occipital thickness	Yes	Whole_Blood	DMXL2	15	51739908	51915030	0.0955	rs2899472	3.81	rs2459396	0.008745	4.05	-0.811	469	469	blup	0.018	0.0055	-1.8678	0.06179	1	0.752745
Lateral occipital thickness	Yes	Brain_Cortex	DMXL2	15	51739908	51915030	0.21	rs2899472	3.81	rs4775945	0.08131	4.24	-0.502	469	1	top1	0.081	0.00047	-0.502	0.61567	1	0.945373
Lateral occipital thickness	Yes	Liver	DNA2	10	70173821	70231879	0.4822	rs17533770	3.24	rs2031098	0.26	-7.45	-1.888	384	32	enet	0.37	7.4e-17	0.73339	0.4633	1	0.928796
Lateral occipital thickness	Yes	Whole_Blood	DNA2	10	70173821	70231879	0.1394	rs17533770	3.24	rs2031098	0.017226	-5.63	-1.888	384	21	enet	0.062	8.2e-07	0.937176	0.34867	1	0.913303
Lateral occipital thickness	Yes	Brain_Cortex	DNA2	10	70173821	70231879	0.209	rs17533770	3.24	rs2031098	0.243038	-5.91	-1.888	384	1	top1	0.24	7.5e-10	1.888	0.059026	1	0.714949
Lateral occipital thickness	Yes	Whole_Blood	DNAAF1	16	84178865	84211457	0.422	rs2042436	-2.56	rs2288020	0.19293	8.89	-1.056	978	24	enet	0.21	1.8e-20	-0.960699	0.3367	1	0.908937
Lateral occipital thickness	Yes	Liver	DNAAF3	19	55670031	55678090	0.39	rs10403361	2.19	rs7248997	0.175866	5.31	0.446	459	1	top1	0.18	4.5e-08	0.446	0.6556	1	0.966474
Lateral occipital thickness	Yes	Brain_Cortex	DNAH1	3	52350335	52434507	0.1682	rs9873175	-2.12	rs11717574	0.070441	-4.32	-1.56	357	357	blup	0.12	1.8e-05	1.21526	0.224265	1	0.853281
Lateral occipital thickness	Yes	Whole_Blood	DNAH10	12	124247042	124420168	0.0784	rs2036308	-2.98	rs12309481	0.080593	5.62	-0.747	411	1	top1	0.081	1.8e-08	-0.747	0.45506	1	0.93699
Lateral occipital thickness	Yes	Brain_Cortex	DNAH10OS	12	124410971	124419531	0.2005	rs2036308	-2.98	rs9863	0.118	5.11	-0.424	426	1	top1	0.12	2.7e-05	-0.424	0.67157	1	0.954774
Lateral occipital thickness	Yes	Liver	DNAH11	7	21582833	21939738	0.6097	rs12668354	-3.3	rs12670798	0.274532	6.64	2.335	709	1	top1	0.27	2.6e-12	2.335	0.01954	1	0.533817
Lateral occipital thickness	Yes	Brain_Cortex	DNAH11	7	21582833	21939738	0.323	rs12668354	-3.3	rs10258022	0.177318	-5.28	2.359	709	1	top1	0.18	2.2e-07	-2.359	0.01832	1	0.523917
Lateral occipital thickness	Yes	Liver	DNAH14	1	225083964	225586996	0.2102	rs1572750	-2.94	rs2897279	-0.006666	3.57	-0.308	408	17	enet	0.072	0.00048	-0.781	0.4348	1	0.928796
Lateral occipital thickness	Yes	Whole_Blood	DNAH17	17	76419778	76573476	0.1849	rs11656102	-3.88	rs2090205	-0.00233	3.78	-0.405	534	534	blup	0.042	4.7e-05	-0.554493	0.579	1	0.952368
Lateral occipital thickness	Yes	Brain_Cortex	DNAH5	5	13690440	13944652	0.2254	rs6884930	2.77	rs41418946	0.027937	-4.65	1.069	600	25	enet	0.075	0.00077	-0.9468	0.344	1	0.91221
Lateral occipital thickness	Yes	Liver	DNAH6	2	84743579	85046713	0.3561	rs13013322	2.82	rs1918693	0.219707	6.32	1.557	344	6	lasso	0.23	2.9e-10	1.78425	0.07438	1	0.752483
Lateral occipital thickness	Yes	Brain_Cortex	DNAH7	2	196602427	196933536	0.2204	rs13430938	-2.89	rs6712631	0.125356	4.78	-1.44	386	1	top1	0.13	1.5e-05	-1.44	0.14987	1	0.803292
Lateral occipital thickness	Yes	Brain_Cortex	DNAH9	17	11501748	11873065	0.3903	rs17773333	-3.71	rs758432	-0.005156	3.32	0.061	504	31	enet	0.003	0.24	0.9002	0.368	1	0.91221
Lateral occipital thickness	Yes	Whole_Blood	DNAI2	17	72270386	72311023	0.1212	rs9894520	3.49	rs12951862	0.083	5.84	0.866	513	1	top1	0.083	1.1e-08	0.866	0.386	1	0.922133
Lateral occipital thickness	Yes	Liver	DNAJA1	9	33025209	33039905	0.246	rs628658	-3.19	rs10971388	0.050387	-4.33	-0.248	479	479	blup	0.056	0.0019	-0.5751	0.56522	1	0.961129
Lateral occipital thickness	Yes	Whole_Blood	DNAJB12	10	74092588	74114988	0.0925	rs1879470	2.31	rs9415064	0.021335	4.67	1.152	364	1	top1	0.021	0.0029	1.152	0.24932	1	0.879971
Lateral occipital thickness	Yes	Brain_Cortex	DNAJB12	10	74092588	74114988	0.105	rs1879470	2.31	rs16930108	-0.005389	3.15	0.895	362	362	blup	0.019	0.058	1.34627	0.178217	1	0.839548
Lateral occipital thickness	Yes	Brain_Cortex	DNAJB14	4	100817405	100867883	0.2677	rs6856947	2.96	rs10516459	0.02405	4.66	-0.191	417	4	lasso	0.049	0.0056	0.0165	0.98684	1	0.997443
Lateral occipital thickness	Yes	Whole_Blood	DNAJB5	9	34989638	34998897	0.1415	rs12686575	-2.07	rs586017	0.050134	5.34	-1.686	351	5	lasso	0.073	8.4e-08	-1.56747	0.11701	1	0.801174
Lateral occipital thickness	Yes	Whole_Blood	DNAJB6	7	157128075	157210133	0.1095	rs1079060	-2.82	rs3802096	0.068138	-5.59	1.386	442	1	top1	0.068	2.3e-07	-1.386	0.16575	1	0.839372
Lateral occipital thickness	Yes	Liver	DNAJC15	13	43597339	43683045	0.616	rs9315961	-2.57	rs17553284	0.46392	-8.41	0.004	602	1	top1	0.46	2.8e-22	-0.004	0.99681	1	0.99952
Lateral occipital thickness	Yes	Whole_Blood	DNAJC15	13	43597339	43683045	0.509	rs9315961	-2.57	rs17553284	0.391627	-12.07	0.004	602	8	lasso	0.41	1.2e-43	0.1736	0.8622	1	0.990685
Lateral occipital thickness	Yes	Brain_Cortex	DNAJC15	13	43597339	43683045	0.573	rs9315961	-2.57	rs17553284	0.477251	-8.2	0.004	602	5	lasso	0.56	8.3e-26	0.3396	0.7341	1	0.966619
Lateral occipital thickness	Yes	Liver	DNAJC18	5	138744279	138780180	0.225	rs356478	-2.51	rs6596475	0.125971	5.17	-0.45	257	3	lasso	0.13	3.1e-06	-0.51924	0.6036	1	0.966474
Lateral occipital thickness	Yes	Liver	DNAJC21	5	34929698	34959069	0.296	rs460053	3.44	rs2388731	0.010936	-3.86	0.747	515	22	enet	0.055	0.0021	-0.45314	0.65045	1	0.966474
Lateral occipital thickness	Yes	Liver	DNAJC22	12	49740700	49751309	0.301	rs2446977	2.63	rs12306866	0.0368	-4.13	-0.259	303	303	blup	0.073	0.00045	-0.686991	0.492088	1	0.936553
Lateral occipital thickness	Yes	Whole_Blood	DNAJC27	2	25166505	25194963	0.2163	rs4665783	2.1	rs2033655	0.182	8.38	-0.705	327	1	top1	0.18	6.2e-18	-0.705	0.481	1	0.939445
Lateral occipital thickness	Yes	Brain_Cortex	DNAJC28	21	34860497	34864027	0.255	rs2070393	-4.54	rs3827180	0.103073	4.77	1.011	469	469	blup	0.14	3.8e-06	0.6434	0.5199	1	0.929917
Lateral occipital thickness	Yes	Whole_Blood	DNAJC3	13	96329393	96447243	0.093	rs4773923	2.67	rs9652107	0.007346	4.02	-0.133	508	508	blup	0.025	0.0013	0.15755	0.8748	1	0.992391
Lateral occipital thickness	Yes	Whole_Blood	DNAJC3-AS1	13	96300987	96329179	0.0826	rs4773923	2.67	rs9525028	0.011065	4.85	0.211	508	15	enet	0.042	4.5e-05	1.16302	0.2448	1	0.877526
Lateral occipital thickness	Yes	Whole_Blood	DNAJC8	1	28525967	28559536	0.1406	rs11538306	2.56	rs905909	0.0986	-6.25	-1.027	255	1	top1	0.099	4.4e-10	1.027	0.30442	1	0.901307
Lateral occipital thickness	Yes	Brain_Cortex	DNAL1	14	74111578	74170435	0.278	rs2878733	-2.51	rs7153989	0.014533	4.2	-1.967	389	389	blup	0.13	1.2e-05	-0.8766	0.3807	1	0.913152
Lateral occipital thickness	Yes	Brain_Cortex	DNALI1	1	38022520	38032416	0.3573	rs849943	-3.4	rs10908355	0.104	5.35	0.691	452	7	lasso	0.27	5.8e-11	1.18283	0.23688	1	0.863104
Lateral occipital thickness	Yes	Liver	DNASE1L3	3	58177984	58200424	0.3719	rs4681863	2.27	rs9850717	-0.005798	-3.68	1.282	448	448	blup	0.083	0.00019	0.13049	0.89618	1	0.989738
Lateral occipital thickness	Yes	Whole_Blood	DNASE2	19	12986025	12992282	0.237	rs17639568	4.82	rs2293682	0.094838	-6.41	-1.852	328	6	lasso	0.11	2.2e-11	1.99098	0.046483	1	0.722694
Lateral occipital thickness	Yes	Liver	DND1P1	17	43663237	43664295	0.4939	rs7224944	2.29	rs17763086	0.502289	8.8	0.087	120	1	top1	0.5	1e-24	0.087	0.93067	1	0.989738
Lateral occipital thickness	Yes	Whole_Blood	DND1P1	17	43663237	43664295	0.3755	rs7224944	2.29	rs17689471	0.47	13.26	0.168	120	4	lasso	0.47	3.3e-53	0.195447	0.845	1	0.987322
Lateral occipital thickness	Yes	Brain_Cortex	DND1P1	17	43663237	43664295	0.4418	rs7224944	2.29	rs8072451	0.502214	8.3	0.184	120	1	top1	0.5	4.2e-22	0.184	0.854	1	0.986699
Lateral occipital thickness	Yes	Whole_Blood	DNLZ	9	139254058	139258241	0.6928	rs2229974	-3.34	rs11145958	0.313051	10.83	-0.249	373	30	enet	0.39	7.2e-42	-0.680099	0.49644	1	0.940194
Lateral occipital thickness	Yes	Brain_Cortex	DNLZ	9	139254058	139258241	0.5631	rs2229974	-3.34	rs11145958	0.266	6.1	-0.249	372	17	enet	0.36	9e-15	0.4134	0.67932	1	0.95678
Lateral occipital thickness	Yes	Liver	DNM1	9	130965658	131017527	0.329	rs3824527	-3.62	rs10760548	0.036728	4.39	-0.052	319	26	enet	0.062	0.0012	0.911	0.36228	1	0.891842
Lateral occipital thickness	Yes	Whole_Blood	DNM1	9	130965658	131017527	0.2166	rs3824527	-3.62	rs10760548	0.082463	5.61	-0.052	319	1	top1	0.082	1.2e-08	-0.052	0.95853	1	0.999633
Lateral occipital thickness	Yes	Brain_Cortex	DNM1P46	15	100330361	100347132	0.437	rs11635895	-2.64	rs9920347	0.222419	-5.79	0.32	541	1	top1	0.22	4.7e-09	-0.32	0.74897	1	0.968696
Lateral occipital thickness	Yes	Brain_Cortex	DNM1P51	15	84953014	84966399	0.267	rs4980346	-3.12	rs4842939	0.093797	4.46	-1.265	313	313	blup	0.12	2.5e-05	-1.5356	0.12464	1	0.7736
Lateral occipital thickness	Yes	Liver	DNTTIP1	20	44420576	44440066	0.442	rs11569323	2.65	rs6032545	0.310575	-6.88	-0.375	530	1	top1	0.31	5.3e-14	0.375	0.70766	1	0.966474
Lateral occipital thickness	Yes	Whole_Blood	DNTTIP1	20	44420576	44440066	0.1718	rs11569323	2.65	rs6073905	0.220529	-9.34	-0.424	530	1	top1	0.22	8.4e-22	0.424	0.67157	1	0.965133
Lateral occipital thickness	Yes	Whole_Blood	DOC2B	17	5810	31427	0.1057	NA	NA	NA	NA	NA	NA	194	0	top1	0.053	5.3e-06	NA	NA	NA	NA
Lateral occipital thickness	Yes	Liver	DOC2GP	11	67380124	67383728	0.337	rs2511439	2.25	rs7102670	0.047613	3.85	0.263	262	11	lasso	0.063	0.0011	0.70462	0.48105	1	0.928796
Lateral occipital thickness	Yes	Whole_Blood	DOC2GP	11	67380124	67383728	0.2465	rs2511439	2.25	rs4148959	0.174	8.13	-0.853	262	1	top1	0.17	3.9e-17	-0.853	0.393659	1	0.922133
Lateral occipital thickness	Yes	Liver	DOCK10	2	225629807	225907162	0.2225	rs281526	-2.97	rs2922754	0.062134	-4.37	1.891	391	1	top1	0.062	0.0011	-1.891	0.05862	1	0.713174
Lateral occipital thickness	Yes	Whole_Blood	DOCK10	2	225629807	225907162	0.3292	rs281526	-2.97	rs2304334	0.17	8.09	-0.864	391	34	enet	0.21	5.1e-21	-0.176172	0.86	1	0.989874
Lateral occipital thickness	Yes	Whole_Blood	DOCK2	5	169064251	169510386	0.103	rs6873329	-2.96	rs6859561	0.041699	-4.1	-0.147	636	1	top1	0.042	4.7e-05	0.147	0.883	1	0.993521
Lateral occipital thickness	Yes	Whole_Blood	DOCK5	8	25042238	25273232	0.1401	rs13264292	3.25	rs17053182	0.000605	3.55	-0.945	483	483	blup	0.021	0.0029	-1.6412	0.10075	1	0.785562
Lateral occipital thickness	Yes	Whole_Blood	DOCK6	19	11309971	11373128	0.1801	rs4804572	3.22	rs375323	0.003912	4.88	0.151	387	13	enet	0.043	3.9e-05	0.612	0.54054	1	0.948597
Lateral occipital thickness	Yes	Whole_Blood	DOCK7	1	62920399	63153969	0.1496	rs11808494	3.11	rs11208004	0.0618	-5.78	2.329	533	533	blup	0.068	2.5e-07	-3.13699	0.001707	1	0.337939
Lateral occipital thickness	Yes	Liver	DOCK8	9	220748	465259	0.543	rs2642004	-3.65	rs478882	0.035224	-5.16	1.045	493	19	enet	0.14	1.4e-06	-0.5145	0.60689	1	0.966474
Lateral occipital thickness	Yes	Whole_Blood	DOCK8	9	220748	465259	0.2751	rs2642004	-3.65	rs12156499	0.112837	6.63	0.506	493	31	enet	0.15	1.9e-14	-1.50863	0.13139	1	0.808513
Lateral occipital thickness	Yes	Brain_Cortex	DOCK8	9	220748	465259	0.3225	rs2642004	-3.65	rs2479319	0.114	5.6	0.447	493	8	lasso	0.27	9.1e-11	0.7516	0.45231	1	0.920018
Lateral occipital thickness	Yes	Whole_Blood	DOCK9	13	99445741	99738879	0.1978	rs12859979	-2.58	rs4772169	0.080389	-6.65	-0.521	546	16	enet	0.13	7.9e-13	0.91417	0.3606	1	0.913303
Lateral occipital thickness	Yes	Brain_Cortex	DOCK9-AS2	13	99740073	99740879	0.257	rs12859979	-2.58	rs10492574	0.230315	-5.92	1.509	547	1	top1	0.23	2.3e-09	-1.509	0.1313	1	0.776509
Lateral occipital thickness	Yes	Whole_Blood	DOK1	2	74776153	74784681	0.0782	rs28362959	-2.77	rs2158830	0.0486	-4.6	-0.273	379	1	top1	0.049	1.2e-05	0.273	0.785	1	0.97479
Lateral occipital thickness	Yes	Whole_Blood	DOK2	8	21766384	21771371	0.136	rs4871974	-3.04	rs1479057	0.087633	-5.79	-0.816	485	1	top1	0.088	4.2e-09	0.816	0.4145	1	0.923834
Lateral occipital thickness	Yes	Whole_Blood	DOK7	4	3465033	3503200	0.0993	rs4076725	-2.46	rs1881803	0.0758	-5.39	-1.022	345	1	top1	0.076	4.8e-08	1.022	0.306781	1	0.901589
Lateral occipital thickness	Yes	Brain_Cortex	DOK7	4	3465033	3503200	0.3317	rs4076725	-2.46	rs1203104	0.06529	4.28	0.05	345	5	lasso	0.14	4.8e-06	-1.1611	0.24561	1	0.87498
Lateral occipital thickness	Yes	Liver	DOPEY1	6	83777385	83881069	0.354	rs744436	2.27	rs12213255	0.192	-5.55	0.546	352	1	top1	0.19	9.4e-09	-0.546	0.5851	1	0.966474
Lateral occipital thickness	Yes	Whole_Blood	DOPEY1	6	83777385	83881069	0.1609	rs744436	2.27	rs12213255	0.132	-7.54	0.546	352	1	top1	0.13	3.5e-13	-0.546	0.58507	1	0.953966
Lateral occipital thickness	Yes	Liver	DOPEY2	21	37529080	37666572	0.786	rs8596	3.4	rs2246810	0.55498	9.2	0.481	508	8	lasso	0.56	1.1e-28	0.274317	0.783841	1	0.972499
Lateral occipital thickness	Yes	Brain_Cortex	DOT1L	19	2164148	2232577	0.483	rs2240130	3.73	rs10403288	-0.004091	3.46	-0.311	408	408	blup	0.049	0.0056	0.53499	0.592657	1	0.934627
Lateral occipital thickness	Yes	Whole_Blood	DPAGT1	11	118967213	118979041	0.0614	rs609305	2.85	rs10790282	0.0353	-4.5	0.068	377	1	top1	0.035	0.00017	-0.068	0.945786	1	0.997001
Lateral occipital thickness	Yes	Whole_Blood	DPEP2	16	68021297	68034489	0.4518	rs11643888	-2.33	rs7184707	0.127514	7.3	-0.558	259	259	blup	0.14	9e-14	0.282848	0.77729	1	0.97479
Lateral occipital thickness	Yes	Whole_Blood	DPEP3	16	68009566	68014732	0.2569	rs11643888	-2.33	rs255054	0.059304	-5.56	1.894	259	6	lasso	0.095	9.1e-10	-1.67884	0.09318	1	0.783971
Lateral occipital thickness	Yes	Brain_Cortex	DPH1	17	1933404	1945898	0.6203	rs391300	-3.64	rs8065878	0.217104	5.94	0.936	465	12	lasso	0.27	5.7e-11	1.0378	0.299	1	0.909818
Lateral occipital thickness	Yes	Brain_Cortex	DPH6	15	35509546	35838393	0.13	rs11639209	-2.5	rs17586323	0.011876	-3.48	-0.617	441	441	blup	0.051	0.0048	-1.0836	0.27852	1	0.902359
Lateral occipital thickness	Yes	Brain_Cortex	DPM2	9	130697378	130700161	0.4233	rs3824527	-3.62	rs7860034	0.304	6.52	0.939	347	6	lasso	0.3	2.5e-12	0.9371	0.34872	1	0.91221
Lateral occipital thickness	Yes	Liver	DPP3	11	66247484	66277130	0.142	rs7947391	-3.1	rs11550299	0.073482	-5.09	2.737	281	5	lasso	0.11	1.2e-05	-2.64244	0.00823	1	0.489106
Lateral occipital thickness	Yes	Whole_Blood	DPP3	11	66247484	66277130	0.161	rs7947391	-3.1	rs11550299	0.0954	-6.95	2.737	281	281	blup	0.16	9.9e-16	-1.96366	0.049569	1	0.734075
Lateral occipital thickness	Yes	Whole_Blood	DPP7	9	140004994	140009629	0.0803	NA	NA	NA	NA	NA	NA	370	0	top1	0.05	9.2e-06	NA	NA	NA	NA
Lateral occipital thickness	Yes	Brain_Cortex	DPP7	9	140004994	140009629	0.3969	NA	NA	NA	NA	NA	NA	367	0	top1	0.2	3e-08	NA	NA	NA	NA
Lateral occipital thickness	Yes	Whole_Blood	DPPA4	3	109044988	109056419	0.2343	rs1403250	2.86	rs3762648	0.063649	-5.02	-0.429	362	1	top1	0.064	5.6e-07	0.429	0.667923	1	0.965133
Lateral occipital thickness	Yes	Whole_Blood	DPY19L1	7	34968488	35077883	0.2359	rs1379928	-2.89	rs1649228	0.147824	-7.7	1.219	480	6	lasso	0.15	4.6e-15	-1.45207	0.14648	1	0.827299
Lateral occipital thickness	Yes	Brain_Cortex	DPY19L1	7	34968488	35077883	0.3348	rs1379928	-2.89	rs7511	0.187756	5.28	1.82	480	1	top1	0.19	9.1e-08	1.82	0.06876	1	0.725511
Lateral occipital thickness	Yes	Whole_Blood	DPY19L1P1	7	32620561	32801399	0.1519	rs6462370	2.63	rs11983625	0.131208	7.03	-1.535	408	8	lasso	0.14	2.9e-14	-1.56795	0.11689	1	0.801174
Lateral occipital thickness	Yes	Brain_Cortex	DPY19L1P1	7	32620561	32801399	0.2942	rs6462370	2.63	rs3801332	0.083205	-4.5	-0.968	408	408	blup	0.11	4.6e-05	0.2789	0.78032	1	0.974526
Lateral occipital thickness	Yes	Whole_Blood	DPY19L2	12	63952693	64062629	0.1857	rs789752	-2.58	rs3855610	0.070363	-5.78	1.771	331	11	enet	0.083	1.1e-08	-1.94412	0.05188	1	0.738655
Lateral occipital thickness	Yes	Brain_Cortex	DPY19L2	12	63952693	64062629	0.298	rs789752	-2.58	rs12320510	0.228	5.88	0.953	331	1	top1	0.23	2.9e-09	0.953	0.34059	1	0.91221
Lateral occipital thickness	Yes	Whole_Blood	DPY19L3	19	32896467	32976801	0.2958	rs2867743	2.78	rs10406805	0.154655	8.03	-0.526	417	25	enet	0.18	1.6e-17	0.10029	0.920113	1	0.994144
Lateral occipital thickness	Yes	Liver	DPYS	8	105342552	105479281	0.2176	rs9297351	3.52	rs2511642	-0.00276	-3.41	0.05	408	408	blup	0.022	0.036	-1.6121	0.10695	1	0.789994
Lateral occipital thickness	Yes	Liver	DPYSL4	10	134000404	134019280	0.4143	rs7895344	-2.81	rs2814167	0.172	5.69	-1.136	464	13	lasso	0.2	2.9e-09	-1.46888	0.1419	1	0.838057
Lateral occipital thickness	Yes	Whole_Blood	DPYSL4	10	134000404	134019280	0.5494	rs7895344	-2.81	rs2101613	0.241788	-9.88	1.31	464	43	enet	0.38	4.2e-40	-1.85201	0.06402	1	0.756265
Lateral occipital thickness	Yes	Brain_Cortex	DPYSL4	10	134000404	134019280	0.394	rs7895344	-2.81	rs2637629	0.237957	5.82	-0.292	463	1	top1	0.24	1.2e-09	-0.292	0.770287	1	0.974469
Lateral occipital thickness	Yes	Brain_Cortex	DPYSL5	2	27070615	27173175	0.3419	rs7596707	2.98	rs4513249	0.129103	-6.01	-1.061	382	20	enet	0.21	1.6e-08	1.28131	0.20009	1	0.848846
Lateral occipital thickness	Yes	Whole_Blood	DRAM1	12	102271129	102405908	0.1657	rs6539014	-2.66	rs7965541	0.061585	6.1	0.958	450	7	lasso	0.11	6e-11	1.39298	0.16362	1	0.839372
Lateral occipital thickness	Yes	Brain_Cortex	DRAM1	12	102271129	102405908	0.2386	rs6539014	-2.66	rs4764656	0.0306	-4.14	0.637	450	450	blup	0.078	0.0006	-0.11815	0.90595	1	0.988557
Lateral occipital thickness	Yes	Liver	DRAM2	1	111659955	111682838	0.4931	rs1361049	-3.05	rs2297703	0.268875	6.82	0.068	578	17	enet	0.35	6.9e-16	0.2862	0.77471	1	0.972499
Lateral occipital thickness	Yes	Whole_Blood	DRAM2	1	111659955	111682838	0.244	rs1361049	-3.05	rs9970286	0.141	7.31	-0.248	578	6	lasso	0.15	2.1e-14	0.3486	0.727387	1	0.968752
Lateral occipital thickness	Yes	Brain_Cortex	DRAM2	1	111659955	111682838	0.6989	rs1361049	-3.05	rs3762374	0.478	8.07	0.139	576	1	top1	0.48	1e-20	0.139	0.88945	1	0.988549
Lateral occipital thickness	Yes	Whole_Blood	DRAXIN	1	11751786	11785914	0.3027	rs3117062	-3.59	rs3125815	0.00847	4.53	-2.427	473	16	enet	0.085	6.7e-09	-1.13104	0.258037	1	0.884916
Lateral occipital thickness	Yes	Whole_Blood	DRC1	2	26624784	26679579	0.1988	rs12994424	3.71	rs11684070	0.0171	-4	1.544	346	6	lasso	0.058	1.7e-06	0.127983	0.898	1	0.993521
Lateral occipital thickness	Yes	Brain_Cortex	DRD2	11	113280318	113346111	0.284	rs11214492	3.14	rs1000559	-0.001088	-3.37	1.464	526	526	blup	0.0033	0.23	-0.5237	0.60046	1	0.939181
Lateral occipital thickness	Yes	Liver	DRD4	11	637293	640706	0.407	rs7395822	-2.99	rs2071174	0.014983	3.55	0.556	471	8	lasso	0.044	0.0057	0.62072	0.53478	1	0.95642
Lateral occipital thickness	Yes	Whole_Blood	DRD4	11	637293	640706	0.0954	rs7395822	-2.99	rs12802200	0.00299	-3.89	0.082	471	471	blup	0.0062	0.071	-0.08395	0.933096	1	0.994512
Lateral occipital thickness	Yes	Whole_Blood	DRG2	17	17991200	18011285	0.1505	rs1869771	2.26	rs34673242	0.0184	-3.94	-0.32	335	1	top1	0.018	0.0053	0.32	0.749	1	0.970691
Lateral occipital thickness	Yes	Brain_Cortex	DRG2	17	17991200	18011285	0.4122	rs1869771	2.26	rs2955387	0.08789	-5.09	-0.06	335	7	lasso	0.11	4.7e-05	0.6626	0.508	1	0.928796
Lateral occipital thickness	Yes	Brain_Cortex	DRGX	10	50572237	50603497	0.259	rs8178992	-3	rs4253106	0.040665	-4.05	0.326	520	520	blup	0.05	0.0051	0.72972	0.465563	1	0.920839
Lateral occipital thickness	Yes	Liver	DROSHA	5	31400604	31532303	0.3231	rs7717134	3.49	rs17409624	0.220163	5.89	0.232	676	1	top1	0.22	6.5e-10	0.232	0.81654	1	0.97562
Lateral occipital thickness	Yes	Brain_Cortex	DSC1	18	28709199	28742819	0.48	rs11081682	-2.44	rs976751	0.096186	-4.92	0.484	503	503	blup	0.19	7.1e-08	-0.489	0.62479	1	0.948309
Lateral occipital thickness	Yes	Brain_Cortex	DSCC1	8	120846216	120868250	0.658	rs2326308	-3.69	rs7815122	0.35302	-7.37	-0.335	454	4	lasso	0.42	8.9e-18	0.03197	0.974	1	0.996841
Lateral occipital thickness	Yes	Liver	DSE	6	116575336	116762424	0.127	rs2858853	-2.09	rs4946158	0.0134	-3.71	0.436	375	17	enet	0.061	0.0013	0.3214	0.7479	1	0.970349
Lateral occipital thickness	Yes	Whole_Blood	DSE	6	116575336	116762424	0.1875	rs2858853	-2.09	rs7745080	0.0656	-6.32	-0.371	375	7	lasso	0.095	8.5e-10	-0.0777	0.93809	1	0.995174
Lateral occipital thickness	Yes	Liver	DSG2	18	29078006	29128971	0.4	rs11081682	-2.44	rs7239522	0.019627	-3.64	-0.75	512	1	top1	0.02	0.047	0.75	0.45325	1	0.928796
Lateral occipital thickness	Yes	Whole_Blood	DSP	6	7541808	7586950	0.1216	rs4960330	-3.3	rs11753111	0.0577	-5.05	-1.871	582	1	top1	0.058	1.9e-06	1.871	0.06135	1	0.752702
Lateral occipital thickness	Yes	Whole_Blood	DST	6	56322785	56819426	0.0505	rs4712138	-1.94	rs6926134	0.0254	4.07	0.843	280	1	top1	0.025	0.0013	0.843	0.39923	1	0.922133
Lateral occipital thickness	Yes	Whole_Blood	DSTN	20	17550508	17590564	0.2042	rs10485567	-3.53	rs6080761	0.070229	5.76	-0.825	653	3	lasso	0.071	1.3e-07	-1.0933	0.27426	1	0.8928
Lateral occipital thickness	Yes	Brain_Cortex	DSTYK	1	205111632	205180727	0.1773	rs2802846	-3.81	rs7520752	0.045	4.22	0.158	595	11	enet	0.062	0.002	0.648909	0.5164	1	0.928796
Lateral occipital thickness	Yes	Whole_Blood	DTD1	20	18568537	18744561	0.2602	rs6075358	-3.45	rs6045689	0.005325	4.58	-0.517	484	23	enet	0.093	1.5e-09	1.2486	0.2118	1	0.869874
Lateral occipital thickness	Yes	Brain_Cortex	DTD1	20	18568537	18744561	0.163	rs6075358	-3.45	rs2057272	0.022354	4.7	-0.043	483	14	enet	0.048	0.0062	-1.0728	0.28337	1	0.909019
Lateral occipital thickness	Yes	Brain_Cortex	DTD2	14	31915242	31926716	0.23	rs3736917	-2.59	rs17097892	0.006868	-4.08	0.978	321	321	blup	0.066	0.0015	-1.1943	0.23234	1	0.858651
Lateral occipital thickness	Yes	Brain_Cortex	DTNA	18	32073254	32471808	0.157	rs7227254	-2.59	rs6507107	0.061869	4.45	1.793	323	7	lasso	0.072	0.00093	1.492	0.13564	1	0.778791
Lateral occipital thickness	Yes	Whole_Blood	DTNB	2	25600067	25896503	0.1399	rs12994424	3.71	rs6753775	0.0692	-5.54	-2.013	279	1	top1	0.069	1.8e-07	2.013	0.0441	1	0.722694
Lateral occipital thickness	Yes	Whole_Blood	DTNBP1	6	15523032	15663289	0.1849	rs7762368	2.78	rs742206	0.141	7.5	-0.747	535	7	lasso	0.15	2.1e-14	-0.552	0.58095	1	0.952368
Lateral occipital thickness	Yes	Whole_Blood	DTX2	7	76090993	76135311	0.2875	rs8509	-3.07	rs6465128	0.115085	-7.28	-0.79	217	217	blup	0.17	1e-16	1.77165	0.07645	1	0.772067
Lateral occipital thickness	Yes	Brain_Cortex	DTX2	7	76090993	76135311	0.1895	rs8509	-3.07	rs2527935	0.103186	4.36	1.3267	217	1	top1	0.1	8.6e-05	1.32674	0.1846	1	0.846861
Lateral occipital thickness	Yes	Whole_Blood	DTX2P1	7	76607934	76645172	0.407	rs10215877	2.86	rs35613536	0.114212	-7.31	0.63	251	251	blup	0.19	1.6e-18	-1.10142	0.27072	1	0.891549
Lateral occipital thickness	Yes	Brain_Cortex	DTYMK	2	242615157	242626406	0.2107	rs7595630	2.73	rs1130905	0.085935	4.02	-0.49	244	1	top1	0.086	0.00033	-0.490374	0.62387	1	0.947756
Lateral occipital thickness	Yes	Whole_Blood	DUS2	16	68021664	68113223	0.2582	rs11643888	-2.33	rs2418736	0.1785	8.59	0.721	256	7	lasso	0.25	2.6e-25	0.617292	0.53704	1	0.948233
Lateral occipital thickness	Yes	Brain_Cortex	DUS2	16	68021664	68113223	0.2065	rs11643888	-2.33	rs35356834	0.081002	4.54	0.349	256	24	enet	0.16	9.1e-07	0.90945	0.36311	1	0.91221
Lateral occipital thickness	Yes	Liver	DUS3L	19	5784843	5791249	0.372	rs11880302	-2.53	rs2290777	0.124549	-4.83	-1.665	393	1	top1	0.12	4.9e-06	1.665	0.09591	1	0.789994
Lateral occipital thickness	Yes	Whole_Blood	DUS3L	19	5784843	5791249	0.3022	rs11880302	-2.53	rs35415311	0.146548	-8.28	-0.756	393	4	lasso	0.19	1.8e-18	1.04238	0.297234	1	0.89647
Lateral occipital thickness	Yes	Liver	DUSP14	17	35849937	35873603	0.2082	rs3744589	-3.15	rs862490	0.097873	4.84	0.855	334	3	lasso	0.1	3.5e-05	0.62506	0.53193	1	0.954427
Lateral occipital thickness	Yes	Whole_Blood	DUSP14	17	35849937	35873603	0.2158	rs3744589	-3.15	rs8064314	0.172	8.4	0.149	334	11	enet	0.19	1.6e-18	0.113347	0.91	1	0.993521
Lateral occipital thickness	Yes	Liver	DUSP16	12	12628829	12715317	0.199	rs10505769	2.45	rs7953025	0.07028	3.98	-0.776	520	1	top1	0.07	0.00056	-0.776	0.437749	1	0.928796
Lateral occipital thickness	Yes	Liver	DUSP18	22	31048038	31063587	0.235	rs877549	2.84	rs7288635	0.159263	-5.04	0.664	450	1	top1	0.16	2.1e-07	-0.664	0.50669	1	0.9423
Lateral occipital thickness	Yes	Whole_Blood	DUSP18	22	31048038	31063587	0.2642	rs877549	2.84	rs13053290	0.137401	-7.59	-0.29	450	10	enet	0.15	4e-15	0.1994	0.84197	1	0.987322
Lateral occipital thickness	Yes	Liver	DUSP19	2	183943287	183964733	0.1562	rs17356894	-2.44	rs7566668	0.007124	3.81	-0.251	389	389	blup	0.026	0.027	1.42185	0.15507	1	0.838057
Lateral occipital thickness	Yes	Whole_Blood	DUSP3	17	41843489	41856356	0.1377	rs2074107	2.62	rs2074143	0.0761	5.68	-0.415	354	1	top1	0.076	4.5e-08	-0.415	0.678	1	0.967667
Lateral occipital thickness	Yes	Whole_Blood	DUT	15	48623208	48635570	0.4964	rs2304546	-2.62	rs964611	0.4852	13.33	0	334	1	top1	0.49	6.1e-55	0	1	1	1
Lateral occipital thickness	Yes	Whole_Blood	DUTP6	1	166837985	166838446	0.131	rs6677499	-3.98	rs760537	0.0816	5.85	-0.786	590	1	top1	0.082	1.4e-08	-0.786	0.431867	1	0.927342
Lateral occipital thickness	Yes	Brain_Cortex	DUTP6	1	166837985	166838446	0.2796	rs6677499	-3.98	rs17331024	0.197	5.54	-0.742	590	1	top1	0.2	4.1e-08	-0.742	0.45809	1	0.920018
Lateral occipital thickness	Yes	Whole_Blood	DVL3	3	183873176	183891398	0.0906	rs4912537	4.33	rs939335	0.005512	-3.8	0.205	492	492	blup	0.0082	0.046	-0.52789	0.597574	1	0.955
Lateral occipital thickness	Yes	Liver	DXO	6	31937587	31940069	0.304	NA	NA	NA	NA	NA	NA	222	0	lasso	0.2	3.4e-09	NA	NA	NA	NA
Lateral occipital thickness	Yes	Whole_Blood	DXO	6	31937587	31940069	0.0694	NA	NA	NA	NA	NA	NA	223	0	blup	0.012	0.021	NA	NA	NA	NA
Lateral occipital thickness	Yes	Liver	DYDC2	10	82104501	82127829	0.384	rs7898558	2.35	rs7071752	0.109	-5.39	0.299	529	529	blup	0.17	5.5e-08	-1.02717	0.3043	1	0.884474
Lateral occipital thickness	Yes	Whole_Blood	DYM	18	46570039	46987717	0.0819	rs12454370	-2.29	rs1111987	0.0582	-5.35	-0.646	522	522	blup	0.063	6.4e-07	0.9371	0.34869	1	0.913303
Lateral occipital thickness	Yes	Whole_Blood	DYNC1LI1	3	32567463	32612366	0.1762	rs12186107	-2.84	rs164220	0.046309	-5.08	0.38	454	15	enet	0.077	3.6e-08	-0.05494	0.956189	1	0.999574
Lateral occipital thickness	Yes	Whole_Blood	DYNLL2	17	56160776	56172897	0.3129	rs16942375	-3.24	rs8071026	0.127	-7.38	-0.448	465	40	enet	0.17	2.5e-16	0.181416	0.856	1	0.988879
Lateral occipital thickness	Yes	Whole_Blood	DYNLT1	6	159057506	159065771	0.0877	rs705960	4	rs6925536	0.053	4.92	1.222	494	1	top1	0.053	4.9e-06	1.222	0.22171	1	0.877526
Lateral occipital thickness	Yes	Whole_Blood	DYRK4	12	4671370	4723325	0.289	rs1003564	-2.74	rs7977127	0.083957	6.56	1.114	656	6	lasso	0.19	2.9e-18	-0.73101	0.46477	1	0.938262
Lateral occipital thickness	Yes	Brain_Cortex	DYRK4	12	4671370	4723325	0.2837	rs1003564	-2.74	rs10492055	0.0154	-3.46	0.248	656	1	top1	0.015	0.081	-0.248	0.80413	1	0.977373
Lateral occipital thickness	Yes	Whole_Blood	DYTN	2	207516345	207583120	0.1209	rs11676601	-2.51	rs16838630	0.018	4.21	0.289	462	462	blup	0.02	0.0035	-0.838581	0.402	1	0.922616
Lateral occipital thickness	Yes	Brain_Cortex	DYX1C1	15	55702723	55800432	0.173	rs7180734	2.59	rs3809539	0.025329	3.54	0.366	427	427	blup	0.062	0.002	-0.1277	0.89837	1	0.988549
Lateral occipital thickness	Yes	Brain_Cortex	DZANK1	20	18364011	18447770	0.164	rs6075358	-3.45	rs6035051	-0.006437	3.79	-1.56	460	460	blup	0.042	0.0098	-2.8894	0.00386	1	0.386396
Lateral occipital thickness	Yes	Brain_Cortex	DZIP1L	3	137780832	137834660	0.4499	rs13316499	1.98	rs16847742	0.016002	4.02	0.972	353	33	enet	0.11	3.4e-05	0.31516	0.752637	1	0.968696
Lateral occipital thickness	Yes	Whole_Blood	DZIP3	3	108308529	108413693	0.213	rs13093976	-2.67	rs13059124	0.171802	8.23	0.245	442	6	lasso	0.17	6e-17	0.69593	0.486474	1	0.939445
Lateral occipital thickness	Yes	Brain_Cortex	E2F1	20	32263489	32274210	0.17	rs6088289	2.98	rs7274811	0.0127	-3.63	-1.562	271	271	blup	0.06	0.0024	2.5321	0.01134	1	0.465186
Lateral occipital thickness	Yes	Whole_Blood	EAF1	3	15468862	15484120	0.1479	rs17539401	2.47	rs2278961	0.067595	-5.46	-0.892	377	1	top1	0.068	2.5e-07	0.892	0.372393	1	0.919071
Lateral occipital thickness	Yes	Whole_Blood	EARS2	16	23533335	23568391	0.1301	rs17199565	3.04	rs1468138	0.096275	-6.15	1.311	430	1	top1	0.096	7.1e-10	-1.311	0.18986	1	0.853163
Lateral occipital thickness	Yes	Brain_Cortex	EARS2	16	23533335	23568391	0.4655	rs17199565	3.04	rs1468138	0.227	-7.24	1.311	430	11	lasso	0.37	4.3e-15	-1.66405	0.0961	1	0.739348
Lateral occipital thickness	Yes	Liver	EBF3	10	131633547	131762105	0.3256	rs359068	3.02	rs7908271	0.173	-5.48	-1.824	602	1	top1	0.17	6e-08	1.824	0.0682	1	0.738006
Lateral occipital thickness	Yes	Liver	EBNA1BP2	1	43629846	43736607	0.217	rs3000761	3.12	rs12093316	-0.006578	-3.23	0.029	452	34	enet	0.003	0.23	-0.1827	0.85503	1	0.984999
Lateral occipital thickness	Yes	Whole_Blood	EBNA1BP2	1	43629846	43736607	0.0809	rs3000761	3.12	rs1494904	0.00785	4.34	0.531	453	2	lasso	0.012	0.022	0.77551	0.438037	1	0.930987
Lateral occipital thickness	Yes	Whole_Blood	EBPL	13	50234859	50265611	0.4772	rs3851167	-2.55	rs1535544	0.169257	-9.22	-0.71	398	16	enet	0.34	6.5e-35	1.11183	0.2662	1	0.890921
Lateral occipital thickness	Yes	Brain_Cortex	EBPL	13	50234859	50265611	0.615	rs3851167	-2.55	rs7982132	0.23156	-6.11	-2.435	398	10	lasso	0.39	2.9e-16	1.9921	0.0464	1	0.671861
Lateral occipital thickness	Yes	Whole_Blood	ECE1	1	21543740	21671997	0.1432	rs212531	3.17	rs3026815	0.0555	-6.23	-0.457	369	3	lasso	0.1	2.8e-10	0.40352	0.686563	1	0.967667
Lateral occipital thickness	Yes	Brain_Cortex	ECE2	3	183967438	184010819	0.2315	rs4912537	4.33	rs1001817	0.119544	4.79	-2.529	510	1	top1	0.12	2.4e-05	-2.529	0.011439	1	0.465186
Lateral occipital thickness	Yes	Brain_Cortex	ECEL1	2	233344537	233352538	0.363	rs2014683	-2.68	rs7423787	0.028544	3.6	-1.894	422	5	lasso	0.056	0.0033	-2.1587	0.03087	1	0.602582
Lateral occipital thickness	Yes	Whole_Blood	ECH1	19	39306062	39322645	0.0818	rs2304148	2.9	rs9419	0.07886	-5.58	1.514	397	1	top1	0.079	2.6e-08	-1.514	0.130026	1	0.808513
Lateral occipital thickness	Yes	Brain_Cortex	ECH1	19	39306062	39322645	0.264	rs2304148	2.9	rs11671711	0.001291	-4.18	2.166	396	8	lasso	0.023	0.043	-2.38516	0.017072	1	0.523289
Lateral occipital thickness	Yes	Whole_Blood	ECHDC1	6	127609855	127664754	0.111	rs608255	3.15	rs6569479	0.0767	5.79	0.638	338	1	top1	0.077	3.9e-08	0.638	0.52347	1	0.943894
Lateral occipital thickness	Yes	Whole_Blood	ECHDC2	1	53361656	53392884	0.3693	rs1288479	-2.64	rs480299	0.106	-7.55	-0.128	439	27	enet	0.18	6.6e-18	0.20434	0.838086	1	0.987318
Lateral occipital thickness	Yes	Whole_Blood	ECHDC3	10	11784365	11806069	0.2346	rs10508440	2.79	rs3829154	0.030703	-5.41	-1.304	474	1	top1	0.031	0.00043	1.304	0.19223	1	0.855474
Lateral occipital thickness	Yes	Brain_Cortex	ECI2	6	4115923	4135831	0.595	rs2326492	4.26	rs629362	0.320592	-6.71	0.766	642	1	top1	0.32	5e-13	-0.766	0.44368	1	0.920018
Lateral occipital thickness	Yes	Liver	ECM2	9	95256365	95298937	0.165	rs10992445	-2.79	rs2895219	0.183031	-5.51	-0.182	383	1	top1	0.18	2.3e-08	0.182	0.85558	1	0.984999
Lateral occipital thickness	Yes	Whole_Blood	ECSIT	19	11616739	11639989	0.0884	rs4804572	3.22	rs400106	-0.001932	-3.36	-2.104	389	25	enet	0.0079	0.049	1.75752	0.078829	1	0.776121
Lateral occipital thickness	Yes	Liver	EDAR	2	109510927	109605828	0.166	rs905307	2.52	rs12470895	0.001497	-3.45	1.032	372	372	blup	0.025	0.029	-0.43145	0.66614	1	0.966474
Lateral occipital thickness	Yes	Whole_Blood	EDC4	16	67906926	67918406	0.0702	rs11643888	-2.33	rs1113232	0.005789	3.63	0.465	251	251	blup	0.03	0.00048	-0.085753	0.93166	1	0.994512
Lateral occipital thickness	Yes	Liver	EDEM2	20	33703167	33735167	0.2507	rs4911507	-2.75	rs8120559	-0.002443	3.69	-0.695	345	14	enet	0.068	0.00067	0.1658	0.86835	1	0.986443
Lateral occipital thickness	Yes	Whole_Blood	EDEM2	20	33703167	33735167	0.0512	rs4911507	-2.75	rs3746429	0.048958	-4.83	0.755	345	1	top1	0.049	1.1e-05	-0.755	0.45025	1	0.934899
Lateral occipital thickness	Yes	Brain_Cortex	EDEM2	20	33703167	33735167	0.324	rs4911507	-2.75	rs6060278	0.147619	-4.52	0.644	345	1	top1	0.15	2.5e-06	-0.644	0.51958	1	0.929917
Lateral occipital thickness	Yes	Liver	EDEM3	1	184659365	184724047	0.1196	rs12117439	3.06	rs9658937	0.021833	-4.17	0.943	426	9	enet	0.025	0.03	-0.7157	0.47415	1	0.928796
Lateral occipital thickness	Yes	Whole_Blood	EDEM3	1	184659365	184724047	0.0543	rs12117439	3.06	rs12567226	0.00196	-4	0.296	426	426	blup	0.0096	0.034	-0.24254	0.80836	1	0.982775
Lateral occipital thickness	Yes	Brain_Cortex	EDEM3	1	184659365	184724047	0.6376	rs12117439	3.06	rs41321748	0.0551	-4.2	-0.051	425	425	blup	0.092	0.0002	0.448258	0.65397	1	0.954093
Lateral occipital thickness	Yes	Whole_Blood	EEA1	12	93166232	93323107	0.1253	rs11106868	2.69	rs4760506	-0.002334	-3.94	0.638	438	438	blup	0.024	0.0017	-0.18243	0.85525	1	0.988879
Lateral occipital thickness	Yes	Liver	EED	11	85955586	85989855	0.251	rs11234691	-2.58	rs3824954	0.025099	3.95	1.011	535	535	blup	0.088	0.00012	-0.02807	0.97761	1	0.996009
Lateral occipital thickness	Yes	Whole_Blood	EED	11	85955586	85989855	0.0725	rs11234691	-2.58	rs10898457	0.0011	4.05	-0.451	534	534	blup	0.02	0.0039	0.47528	0.634588	1	0.962619
Lateral occipital thickness	Yes	Whole_Blood	EEFSEC	3	127965679	128127485	0.0843	rs10934830	-3.5	rs7641133	0.021935	-4.45	1.291	377	2	lasso	0.031	0.0004	-0.43592	0.662894	1	0.965133
Lateral occipital thickness	Yes	Whole_Blood	EEPD1	7	36192758	36341152	0.2036	rs196631	-3.42	rs4302748	0.077223	-5.75	0.016	500	1	top1	0.077	3.6e-08	-0.016	0.98723	1	0.999981
Lateral occipital thickness	Yes	Brain_Cortex	EEPD1	7	36192758	36341152	0.2201	rs196631	-3.42	rs10951464	0.02026	3.78	-0.269	499	499	blup	0.027	0.033	-1.09539	0.27334	1	0.898249
Lateral occipital thickness	Yes	Brain_Cortex	EFCAB1	8	49623348	49647870	0.6329	rs35066354	-3.21	rs12548278	0.45238	7.86	-1.088	292	1	top1	0.45	2.5e-19	-1.088	0.277	1	0.902359
Lateral occipital thickness	Yes	Whole_Blood	EFCAB12	3	129120164	129147494	0.1919	rs419463	-2.52	rs3138345	0.055785	5.28	-0.267	277	5	lasso	0.056	2.7e-06	-0.36204	0.717319	1	0.968752
Lateral occipital thickness	Yes	Liver	EFCAB13	17	45400656	45518678	0.5868	rs16941864	2.75	rs6504872	0.27793	6.96	-0.585	346	346	blup	0.38	9.4e-18	-0.87172	0.38336	1	0.907619
Lateral occipital thickness	Yes	Whole_Blood	EFCAB13	17	45400656	45518678	0.0966	rs16941864	2.75	rs2317676	0.00732	-4.37	2.02	346	346	blup	0.025	0.0012	-2.28558	0.0223	1	0.616818
Lateral occipital thickness	Yes	Brain_Cortex	EFCAB13	17	45400656	45518678	0.2058	rs16941864	2.75	rs3809863	0.125144	5.07	-0.436	346	4	lasso	0.13	1.1e-05	-0.4439	0.657	1	0.954093
Lateral occipital thickness	Yes	Liver	EFCAB14	1	47140831	47184824	0.1272	rs1021827	-2.13	rs3766217	0.062398	-3.91	0.111	381	13	enet	0.078	0.00029	-1.0203	0.30759	1	0.885293
Lateral occipital thickness	Yes	Whole_Blood	EFCAB14	1	47140831	47184824	0.2201	rs1021827	-2.13	rs4660956	0.127	-7.43	-1.773	382	21	enet	0.17	2.1e-16	0.79007	0.429484	1	0.9273
Lateral occipital thickness	Yes	Liver	EFCAB2	1	245165423	245290466	0.33	rs1173842	2.9	rs2291426	0.105731	4.82	-0.959	475	19	enet	0.14	1.7e-06	-0.0332	0.97353	1	0.995455
Lateral occipital thickness	Yes	Whole_Blood	EFCAB2	1	245165423	245290466	0.1948	rs1173842	2.9	rs1196366	0.137	7.32	-0.135	475	1	top1	0.14	1.3e-13	-0.135	0.892612	1	0.993521
Lateral occipital thickness	Yes	Brain_Cortex	EFCAB2	1	245165423	245290466	0.6655	rs1173842	2.9	rs2050632	0.309	7.43	-0.994	474	66	enet	0.43	6.6e-18	-0.589142	0.55577	1	0.930595
Lateral occipital thickness	Yes	Whole_Blood	EFCAB4A	11	826144	831991	0.132	rs7395822	-2.99	rs4963120	0.00344	-5.4	-1.254	417	3	lasso	0.014	0.012	1.8042	0.0712	1	0.76233
Lateral occipital thickness	Yes	Whole_Blood	EFCAB5	17	28256218	28435470	0.0738	rs8081201	-2.15	rs12941382	0.0365	5.32	-0.433	333	333	blup	0.064	5.3e-07	0.066724	0.947	1	0.99703
Lateral occipital thickness	Yes	Brain_Cortex	EFCAB5	17	28256218	28435470	0.1402	rs8081201	-2.15	rs9902340	0.217103	5.97	-0.379	333	1	top1	0.22	7.4e-09	-0.379	0.705	1	0.963141
Lateral occipital thickness	Yes	Brain_Cortex	EFCAB7	1	63989174	64038364	0.2879	rs2135432	3.27	rs7550452	0.089	4.78	-0.49	497	497	blup	0.13	1.5e-05	-0.667241	0.50462	1	0.927843
Lateral occipital thickness	Yes	Liver	EFEMP2	11	65633912	65641063	0.139	rs11825885	3.06	rs677029	0.004494	3.73	-1.147	350	350	blup	0.055	0.002	-2.0935	0.0363	1	0.62836
Lateral occipital thickness	Yes	Whole_Blood	EFEMP2	11	65633912	65641063	0.1521	rs11825885	3.06	rs1204772	0.0684	5.28	-0.459	351	1	top1	0.068	2.2e-07	-0.459	0.646234	1	0.962619
Lateral occipital thickness	Yes	Brain_Cortex	EFEMP2	11	65633912	65641063	0.134	rs11825885	3.06	rs570387	-0.005151	3.54	-1.014	350	350	blup	0.0018	0.27	-0.5996	0.548762	1	0.930595
Lateral occipital thickness	Yes	Liver	EFHB	3	19920964	19988517	0.6134	rs2948091	-2.58	rs1133328	0.348443	7.41	1.671	381	1	top1	0.35	7.3e-16	1.671	0.09472	1	0.788866
Lateral occipital thickness	Yes	Whole_Blood	EFHB	3	19920964	19988517	0.539	rs2948091	-2.58	rs1133328	0.432386	12.63	1.671	381	1	top1	0.43	3.8e-47	1.671	0.094722	1	0.783971
Lateral occipital thickness	Yes	Brain_Cortex	EFHB	3	19920964	19988517	0.8426	rs2948091	-2.58	rs1133328	0.578251	8.8	1.671	381	10	lasso	0.62	4.5e-30	1.37381	0.169502	1	0.832935
Lateral occipital thickness	Yes	Brain_Cortex	EFHC1	6	52285106	52387892	0.284	rs8193036	-3.03	rs10484877	0.255613	5.89	1.45	529	1	top1	0.26	2.4e-10	1.45	0.14706	1	0.798501
Lateral occipital thickness	Yes	Liver	EFHD1	2	233470767	233547491	0.3863	rs2014683	-2.68	rs2140773	0.261627	-6.72	0.17	456	10	lasso	0.28	8.7e-13	-0.73725	0.46097	1	0.928796
Lateral occipital thickness	Yes	Whole_Blood	EFNA1	1	155099936	155107333	0.1294	rs4971100	2.74	rs2297480	0.00252	3.56	1.438	356	356	blup	0.012	0.022	0.44051	0.659569	1	0.965133
Lateral occipital thickness	Yes	Whole_Blood	EFTUD2	17	42927311	42977030	0.0966	rs2304987	3.65	rs10853007	0.0401	-4.48	-1.344	369	1	top1	0.04	6.5e-05	1.344	0.179	1	0.849904
Lateral occipital thickness	Yes	Brain_Cortex	EGFEM1P	3	167967310	168548387	0.2087	rs7428224	2.32	rs1522982	0.049669	-4.19	0.396	333	1	top1	0.05	0.0054	-0.396	0.692105	1	0.959509
Lateral occipital thickness	Yes	Whole_Blood	EGLN2	19	41304901	41314338	0.405	rs1645696	2.51	rs17726276	0.164267	-8.19	0.513	432	432	blup	0.21	2.3e-20	0.1782	0.858569	1	0.989874
Lateral occipital thickness	Yes	Whole_Blood	EHD4	15	42190950	42264776	0.1383	rs4924623	2.34	rs8043408	0.067909	6.29	-0.666	433	3	lasso	0.086	5.7e-09	-0.7872	0.43115	1	0.927342
Lateral occipital thickness	Yes	Whole_Blood	EHHADH	3	184908412	184999778	0.0833	rs1992454	2.17	rs9818538	0.076285	-5.81	0.811	341	1	top1	0.076	4.3e-08	-0.811	0.417366	1	0.924905
Lateral occipital thickness	Yes	Whole_Blood	EHMT1	9	140513444	140764468	0.3371	NA	NA	NA	NA	NA	NA	345	0	top1	0.36	1.1e-37	NA	NA	NA	NA
Lateral occipital thickness	Yes	Liver	EIF1AD	11	65764016	65769549	0.113	rs7947391	-3.1	rs593525	0.058139	3.96	-1.718	346	1	top1	0.058	0.0016	-1.718	0.0858	1	0.765467
Lateral occipital thickness	Yes	Liver	EIF2A	3	150270141	150302029	0.2062	rs4072809	3.02	rs1533817	0.016682	4.08	0.124	435	435	blup	0.06	0.0014	1.29223	0.19628	1	0.859064
Lateral occipital thickness	Yes	Whole_Blood	EIF2A	3	150270141	150302029	0.4127	rs4072809	3.02	rs2090916	0.183395	-8.45	1.37	435	4	lasso	0.21	4.2e-21	-0.97861	0.327774	1	0.90521
Lateral occipital thickness	Yes	Brain_Cortex	EIF2A	3	150270141	150302029	0.8654	rs4072809	3.02	rs7631671	0.650318	-9.39	1.424	435	15	lasso	0.68	1.1e-34	-1.5989	0.109844	1	0.763249
Lateral occipital thickness	Yes	Brain_Cortex	EIF2AK1	7	6061881	6098861	0.1984	rs2241445	3.1	rs17409602	0.078451	-4	-0.013	331	1	top1	0.078	0.00059	0.013	0.98963	1	0.998067
Lateral occipital thickness	Yes	Whole_Blood	EIF2AK2	2	37326388	37384208	0.1286	rs10490657	-3.68	rs2307483	0.0103	-5.26	-1.091	516	11	enet	0.041	5.1e-05	1.40241	0.161	1	0.839372
Lateral occipital thickness	Yes	Liver	EIF2AK3	2	88856259	88927056	0.1973	rs4449134	2.51	rs7581608	-0.00607	-3.77	-0.262	231	231	blup	0.046	0.0045	0.99156	0.32141	1	0.885293
Lateral occipital thickness	Yes	Whole_Blood	EIF2AK4	15	40226347	40327797	0.2687	rs2305646	3.68	rs3736290	0.139923	7.39	0.518	465	1	top1	0.14	6.9e-14	0.518	0.60446	1	0.957634
Lateral occipital thickness	Yes	Brain_Cortex	EIF2AK4	15	40226347	40327797	0.328	rs2305646	3.68	rs8041057	0.139749	-4.6	2.676	465	1	top1	0.14	4.7e-06	-2.676	0.00745	1	0.465186
Lateral occipital thickness	Yes	Whole_Blood	EIF2B1	12	124105489	124118313	0.0747	rs786452	2.64	rs1050448	0.035583	5.03	0.404	386	1	top1	0.036	0.00016	0.404	0.68621	1	0.967667
Lateral occipital thickness	Yes	Whole_Blood	EIF2B2	14	75469614	75476292	0.185	rs7158047	-3.1	rs175040	0.181781	-8.68	-0.797	415	9	enet	0.19	1.6e-18	0.894109	0.37126	1	0.919071
Lateral occipital thickness	Yes	Brain_Cortex	EIF2B2	14	75469614	75476292	0.148	rs7158047	-3.1	rs2012627	0.122117	-4.72	-0.798	414	1	top1	0.12	1.9e-05	0.798	0.42487	1	0.91981
Lateral occipital thickness	Yes	Brain_Cortex	EIF2B3	1	45316450	45452282	0.1563	rs17387066	-2.25	rs263975	0.0932	4.32	1.057	318	11	enet	0.094	0.00017	0.630461	0.52839	1	0.930595
Lateral occipital thickness	Yes	Brain_Cortex	EIF2B5	3	183853052	184402546	0.2969	rs4912537	4.33	rs4912474	0.055984	4.09	0.052	492	1	top1	0.056	0.0033	0.052	0.958529	1	0.996372
Lateral occipital thickness	Yes	Whole_Blood	EIF2S2P3	10	94428502	94429500	0.1078	rs17465590	-3	rs10882101	0.097628	6.22	-0.565	392	1	top1	0.098	5.4e-10	-0.565	0.57207	1	0.951007
Lateral occipital thickness	Yes	Whole_Blood	EIF3C	16	28699879	28747051	0.1516	rs4072402	-3.4	rs12443881	0.013478	4.27	-2.643	204	19	enet	0.051	7.3e-06	-2.0811	0.03742	1	0.717179
Lateral occipital thickness	Yes	Brain_Cortex	EIF3C	16	28699879	28747051	0.0755	rs4072402	-3.4	rs27741	0.022733	3.66	-2.556	204	1	top1	0.023	0.044	-2.556	0.01059	1	0.465186
Lateral occipital thickness	Yes	Brain_Cortex	EIF3CL	16	28390900	28415200	0.2663	rs2726034	-3.27	rs151227	-0.007194	-2.85	0.089	244	244	blup	0.031	0.022	-0.37012	0.71129	1	0.963151
Lateral occipital thickness	Yes	Brain_Cortex	EIF3E	8	109213972	109447562	0.1357	rs11988161	-2.1	rs2298603	0.04048	3.69	0.378	345	7	enet	0.048	0.006	0.60217	0.547	1	0.930595
Lateral occipital thickness	Yes	Whole_Blood	EIF3EP1	6	74001685	74003000	0.0885	rs4708064	2.83	rs10943088	0.0339	4.34	0.072	386	1	top1	0.034	0.00023	0.072	0.9426	1	0.99613
Lateral occipital thickness	Yes	Brain_Cortex	EIF3EP1	6	74001685	74003000	0.21	rs4708064	2.83	rs16883573	0.08801	4.96	0.374	386	4	lasso	0.12	3e-05	0.42139	0.67347	1	0.955041
Lateral occipital thickness	Yes	Whole_Blood	EIF3F	11	7991798	8023409	0.1636	rs4586148	-4.35	rs7941107	0.11	6.95	-0.962	694	3	lasso	0.13	3.1e-13	-0.45688	0.647758	1	0.962619
Lateral occipital thickness	Yes	Whole_Blood	EIF3G	19	10226155	10230594	0.2119	rs34924007	2.92	rs12460842	0.114994	-6.65	0.466	372	26	enet	0.12	1.2e-11	-0.85093	0.394809	1	0.922133
Lateral occipital thickness	Yes	Brain_Cortex	EIF3KP1	5	102368080	102368735	0.1686	rs1428489	-1.97	rs42431	0.120123	4.7	0.536	310	7	lasso	0.12	2.2e-05	0.6022	0.547	1	0.930595
Lateral occipital thickness	Yes	Whole_Blood	EIF4A3	17	78109013	78120982	0.1401	rs8074418	4.03	rs1285289	-0.00264	3.39	-0.797	466	466	blup	0.039	8.8e-05	1.66413	0.0961	1	0.783971
Lateral occipital thickness	Yes	Whole_Blood	EIF4B	12	53399942	53435993	0.1971	rs4790	-3.83	rs10783555	0.058187	5.16	0.338	596	1	top1	0.058	1.7e-06	0.338	0.73536	1	0.968752
Lateral occipital thickness	Yes	Liver	EIF4BP3	9	98908289	98910138	0.352	rs4562454	3.36	rs10122178	0.001758	3.31	-0.085	463	463	blup	0.015	0.069	-1.9443	0.05186	1	0.68538
Lateral occipital thickness	Yes	Brain_Cortex	EIF4E2	2	233415284	233448354	0.2502	rs2014683	-2.68	rs1190441	0.049016	4.13	1.146	443	443	blup	0.064	0.0018	0.849042	0.39586	1	0.918605
Lateral occipital thickness	Yes	Whole_Blood	EIF4EBP2	10	72164135	72188374	0.1239	rs1413710	3.11	rs7074416	-0.000214	3.55	0.278	661	661	blup	0.035	0.00017	0.671975	0.5016	1	0.942794
Lateral occipital thickness	Yes	Brain_Cortex	EIF4EBP3	5	139927251	139929163	0.2396	rs7721577	-2.8	rs12517200	0.108807	4.79	1.197	327	1	top1	0.11	5.5e-05	1.197	0.231	1	0.858651
Lateral occipital thickness	Yes	Whole_Blood	EIF4ENIF1	22	31832963	31892094	0.0446	rs4820057	2.8	rs2017301	0.022928	4.32	-1.136	359	1	top1	0.023	0.0021	-1.136	0.25596	1	0.883909
Lateral occipital thickness	Yes	Whole_Blood	EIF4H	7	73588575	73611431	0.0822	rs6956879	-3.26	rs149249	0.050019	-5.36	0.03	303	1	top1	0.05	8.8e-06	-0.03	0.97607	1	0.999981
Lateral occipital thickness	Yes	Whole_Blood	EIF4HP2	22	31298206	31298768	0.0681	rs2269961	-2.72	rs5753388	0.025408	4.45	-1.13	393	1	top1	0.025	0.0013	-1.13	0.25848	1	0.885389
Lateral occipital thickness	Yes	Brain_Cortex	EIF4HP2	22	31298206	31298768	0.2614	rs2269961	-2.72	rs9621153	0.156011	-5.12	0.783	393	7	lasso	0.17	3.6e-07	-1.03509	0.3006	1	0.911034
Lateral occipital thickness	Yes	Brain_Cortex	EIF5	14	103799881	103811362	0.241	rs12433109	-2.91	rs8021359	0.030162	-3.48	-0.265	356	356	blup	0.046	0.0071	2.873	0.00407	1	0.397232
Lateral occipital thickness	Yes	Liver	EIF5A	17	7210318	7215774	0.3613	rs9217	-2.99	rs4796398	0.206723	5.86	-0.042	457	1	top1	0.21	2.4e-09	-0.042	0.9665	1	0.993258
Lateral occipital thickness	Yes	Brain_Cortex	EIF5A	17	7210318	7215774	0.3294	rs9217	-2.99	rs4796398	0.306512	6.64	-0.042	458	12	enet	0.32	8.4e-13	-0.055	0.956	1	0.996244
Lateral occipital thickness	Yes	Whole_Blood	EIF6	20	33866714	33872788	0.254	rs4911507	-2.75	rs2275274	0.12608	6.96	-0.143	343	5	lasso	0.15	1.2e-14	-0.5824	0.56027	1	0.949821
Lateral occipital thickness	Yes	Brain_Cortex	EIF6	20	33866714	33872788	0.255	rs4911507	-2.75	rs2425049	0.019986	-3.99	1.243	343	343	blup	0.09	0.00024	-0.4677	0.64	1	0.951111
Lateral occipital thickness	Yes	Whole_Blood	ELAC2	17	12895708	12921504	0.3002	rs1519255	-3.66	rs1044569	0.157	-7.8	-1.509	570	1	top1	0.16	1.6e-15	1.509	0.131	1	0.808513
Lateral occipital thickness	Yes	Brain_Cortex	ELAC2	17	12895708	12921504	0.4006	rs1519255	-3.66	rs1044569	0.391352	-7.26	-1.509	570	1	top1	0.39	3e-16	1.509	0.131	1	0.776509
Lateral occipital thickness	Yes	Brain_Cortex	ELF1	13	41506056	41635409	0.171	rs17532868	2.18	rs4245402	-0.007513	3.46	-0.556	311	311	blup	0.057	0.0031	-0.7703	0.4411	1	0.920018
Lateral occipital thickness	Yes	Liver	ELFN2	22	37764000	37823505	0.306	rs12166336	-3.13	rs6000671	0.17012	-5.27	0.874	569	27	enet	0.21	1.6e-09	-0.40042	0.68885	1	0.966474
Lateral occipital thickness	Yes	Whole_Blood	ELL	19	18553473	18632937	0.2815	rs3746183	-2.69	rs34053595	0.153908	8.1	-0.11	374	8	lasso	0.2	9.9e-20	0.31315	0.754169	1	0.97175
Lateral occipital thickness	Yes	Brain_Cortex	ELMO2	20	44994688	45061704	0.193	rs941206	3.23	rs17469458	0.046389	4.21	-1.618	532	6	lasso	0.054	0.0039	-1.9079	0.05641	1	0.708369
Lateral occipital thickness	Yes	Whole_Blood	ELMO3	16	67233014	67237932	0.0727	rs1210978	2.2	rs17618203	0.005526	4.45	-1.594	262	262	blup	0.013	0.016	-1.38503	0.16604	1	0.839372
Lateral occipital thickness	Yes	Liver	ELMOD1	11	107461817	107537505	0.405	rs6588970	3.59	rs1939900	0.22832	6.4	-1.648	462	3	lasso	0.26	1.5e-11	-1.96948	0.0489	1	0.665585
Lateral occipital thickness	Yes	Whole_Blood	ELMSAN1	14	74181825	74256988	0.1276	NA	NA	NA	NA	NA	NA	0	0	enet	0.017	0.0069	NA	NA	NA	NA
Lateral occipital thickness	Yes	Liver	ELOVL2	6	10980992	11044547	0.249	rs7761634	2.94	rs8523	-0.000814	-3.93	0.757	474	474	blup	0.046	0.0045	-0.1206	0.904	1	0.989738
Lateral occipital thickness	Yes	Whole_Blood	ELOVL5	6	53132196	53213947	0.1486	rs9296711	3.02	rs209489	0.00569	4.08	-0.807	566	20	enet	0.025	0.0013	0.4361	0.66275	1	0.965133
Lateral occipital thickness	Yes	Whole_Blood	ELOVL7	5	60047618	60140216	0.0926	rs295561	-5	rs6449505	0.031221	-4.82	0.226	327	7	enet	0.037	0.00011	-2.1064	0.0352	1	0.702307
Lateral occipital thickness	Yes	Whole_Blood	ELP2	18	33709407	33757909	0.2083	rs10502661	3.17	rs719147	0.145	7.8	-0.036	492	26	enet	0.17	1.6e-16	0.4678	0.6399	1	0.962619
Lateral occipital thickness	Yes	Whole_Blood	ELP3	8	27947190	28048673	0.4906	rs733078	-2.81	rs2305451	0.339935	11.33	-0.289	570	1	top1	0.34	4.2e-35	-0.289	0.77258	1	0.974231
Lateral occipital thickness	Yes	Brain_Cortex	ELP3	8	27947190	28048673	0.4529	rs733078	-2.81	rs13251987	0.22527	6.19	0.038	568	7	lasso	0.28	3.3e-11	-0.96019	0.337	1	0.91221
Lateral occipital thickness	Yes	Whole_Blood	ELP5	17	7155401	7163221	0.1252	rs9217	-2.99	rs2106842	0.0887	5.85	2.436	476	1	top1	0.089	3.4e-09	2.436	0.0149	1	0.534009
Lateral occipital thickness	Yes	Liver	ELP6	3	47537130	47555251	0.1485	rs6792461	-2.98	rs2062278	0.074639	4.08	-2.669	149	1	top1	0.075	0.00039	-2.669	0.00761	1	0.486867
Lateral occipital thickness	Yes	Liver	EMB	5	49692026	49739082	0.184	rs151997	2.71	rs10940390	0.092579	5.07	0.023	183	5	lasso	0.11	2.6e-05	-0.0838	0.93321	1	0.990125
Lateral occipital thickness	Yes	Whole_Blood	EMB	5	49692026	49739082	0.1331	rs151997	2.71	rs10940335	0.175061	-8.13	-0.336	183	1	top1	0.18	3e-17	0.336	0.737	1	0.968752
Lateral occipital thickness	Yes	Liver	EMC1	1	19542158	19578032	0.2779	rs12084204	-3.11	rs11588032	0.104876	-5.45	1.778	505	22	enet	0.16	1.9e-07	-1.1449	0.25224	1	0.877095
Lateral occipital thickness	Yes	Brain_Cortex	EMC1	1	19542158	19578032	0.5277	rs12084204	-3.11	rs710875	0.285	7.47	-0.909	505	6	lasso	0.42	8.4e-18	-1.41497	0.15708	1	0.815848
Lateral occipital thickness	Yes	Whole_Blood	EMC10	19	50980200	50986325	0.1519	rs683856	-3.98	rs1673018	0.033467	-4.74	0.2	442	442	blup	0.042	4e-05	-0.46916	0.638952	1	0.962619
Lateral occipital thickness	Yes	Brain_Cortex	EMC2	8	109455830	109499141	0.2313	rs11988161	-2.1	rs10505124	0.13466	4.71	0.459	346	1	top1	0.13	7.1e-06	0.459	0.646	1	0.951312
Lateral occipital thickness	Yes	Liver	EMC9	14	24608177	24610797	0.742	rs3759622	-3.02	rs8010715	0.381366	-8.36	0.196	518	1	top1	0.38	1.4e-17	-0.196	0.84461	1	0.982862
Lateral occipital thickness	Yes	Liver	EMCN	4	101316498	101801283	0.2536	rs2850972	3.18	rs2850992	-0.002937	-3.26	-0.743	401	401	blup	0.018	0.053	0.66849	0.50382	1	0.941569
Lateral occipital thickness	Yes	Brain_Cortex	EME2	16	1823208	1831709	0.4054	rs13331284	-3.19	rs1626051	0.055965	4.49	0.521	473	473	blup	0.096	0.00015	1.01079	0.31212	1	0.91221
Lateral occipital thickness	Yes	Liver	EMILIN3	20	39989223	39995467	0.2356	rs6129920	-2.51	rs4518023	0.079837	4.46	-0.482	357	357	blup	0.085	0.00015	-0.7472	0.45496	1	0.928796
Lateral occipital thickness	Yes	Whole_Blood	EML3	11	62369690	62380185	0.2376	rs4963334	2.75	rs2849030	0.203	9.19	0.704	384	6	lasso	0.22	1.4e-21	0.98609	0.324089	1	0.90521
Lateral occipital thickness	Yes	Whole_Blood	EML4	2	42396490	42559688	0.1594	rs4952541	2.58	rs7570219	0.136	-7.31	0.163	522	1	top1	0.14	1.5e-13	-0.163	0.871	1	0.991825
Lateral occipital thickness	Yes	Whole_Blood	EML6	2	54950802	55199157	0.0887	rs10496038	2.1	rs13416919	0.0373	4.88	0.126	574	1	top1	0.037	0.00011	0.126	0.9	1	0.993521
Lateral occipital thickness	Yes	Liver	EMP2	16	10622279	10674555	0.357	rs4780334	-3.48	rs9928081	-0.00415	-3.44	-0.686	579	579	blup	0.05	0.0032	0.32194	0.7475	1	0.970349
Lateral occipital thickness	Yes	Whole_Blood	EMR1	19	6887577	6940470	0.552	rs8112883	-3.19	rs10424498	0.16504	7.96	-0.446	440	56	enet	0.31	1.5e-31	0.2292	0.818713	1	0.984998
Lateral occipital thickness	Yes	Whole_Blood	EMR2	19	14844559	14889353	0.4101	rs10416904	-2.73	rs9305048	0.298042	10.48	0.487	460	7	lasso	0.32	2.5e-32	0.67324	0.500797	1	0.942794
Lateral occipital thickness	Yes	Whole_Blood	EMR4P	19	6952511	6990857	0.2709	rs8112883	-3.19	rs7248247	0.088159	5.82	-0.937	422	20	enet	0.14	2.7e-14	-0.44294	0.657807	1	0.965133
Lateral occipital thickness	Yes	Brain_Cortex	EMR4P	19	6952511	6990857	0.477	rs8112883	-3.19	rs11665875	0.183163	5.51	1.345	422	37	enet	0.31	8.9e-13	1.32281	0.185899	1	0.848846
Lateral occipital thickness	Yes	Liver	ENAH	1	225674537	225840844	0.5407	rs1572750	-2.94	rs2769684	0.268747	-6.46	-0.067	421	1	top1	0.27	4.7e-12	0.067	0.94658	1	0.992209
Lateral occipital thickness	Yes	Whole_Blood	ENC1	5	73923234	73937249	0.5881	rs158805	-2.74	rs10474420	0.452773	13.23	0.133	540	21	enet	0.47	4.4e-53	0.0202	0.984	1	0.999981
Lateral occipital thickness	Yes	Whole_Blood	ENDOD1	11	94822974	94865809	0.1226	rs641330	3.86	rs646809	0.0601	-5.87	2.303	538	5	lasso	0.099	4.1e-10	-2.21099	0.027036	1	0.630406
Lateral occipital thickness	Yes	Liver	ENDOG	9	131580753	131581464	0.275	rs4449891	2.46	rs7033070	0.126155	-5.29	-0.185	313	3	lasso	0.13	3.2e-06	0.1845	0.85364	1	0.984097
Lateral occipital thickness	Yes	Whole_Blood	ENDOG	9	131580753	131581464	0.1297	rs4449891	2.46	rs1572912	0.052226	-5.06	-0.198	313	3	lasso	0.053	4.5e-06	0.21013	0.83357	1	0.987318
Lateral occipital thickness	Yes	Brain_Cortex	ENDOG	9	131580753	131581464	0.2094	rs4449891	2.46	rs2900269	0.0249	-3.62	-0.318	313	1	top1	0.025	0.037	0.318	0.75048	1	0.968696
Lateral occipital thickness	Yes	Whole_Blood	ENGASE	17	77071021	77084681	0.4845	rs881529	-2.85	rs3803780	0.0947	-7.25	0.225	583	63	enet	0.23	1.1e-22	0.860893	0.389	1	0.922133
Lateral occipital thickness	Yes	Whole_Blood	ENO4	10	118609023	118671299	0.1001	rs363363	2.94	rs10510025	0.068248	5.64	2.853	436	1	top1	0.068	2.2e-07	2.853	0.00433	1	0.395534
Lateral occipital thickness	Yes	Liver	ENOSF1	18	672546	712676	0.464	rs2853741	3.12	rs2847327	0.296557	-7.1	-2.324	626	21	enet	0.3	1.1e-13	2.711	0.00671	1	0.482478
Lateral occipital thickness	Yes	Whole_Blood	ENOSF1	18	672546	712676	0.1232	rs2853741	3.12	rs12185416	0.057	5.18	-2.004	626	3	lasso	0.078	3.2e-08	-0.5119	0.60869	1	0.9583
Lateral occipital thickness	Yes	Whole_Blood	ENPP4	6	46097730	46114436	0.2351	rs3934393	-4.14	rs7357078	0.114	-7.18	-0.689	507	29	enet	0.14	1.5e-13	1.2351	0.2168	1	0.874733
Lateral occipital thickness	Yes	Brain_Cortex	ENPP5	6	46126924	46138708	0.392	rs3934393	-4.14	rs6930766	0.137306	5.55	-0.593	518	1	top1	0.14	5.8e-06	-0.593	0.55318	1	0.930595
Lateral occipital thickness	Yes	Liver	ENPP7	17	77704681	77716021	0.5652	rs8074418	4.03	rs8065292	0.197927	6.28	-1.362	503	9	lasso	0.27	5.4e-12	-1.09334	0.27424	1	0.880931
Lateral occipital thickness	Yes	Liver	ENTPD1	10	97471536	97637023	0.2526	rs7914896	2.65	rs2153914	0.155	-5.12	0.285	521	1	top1	0.15	3.2e-07	-0.285	0.7756	1	0.972499
Lateral occipital thickness	Yes	Whole_Blood	ENTPD1-AS1	10	97512963	97849995	0.1461	rs727852	2.96	rs2105359	0.020485	4.44	0.508	478	24	enet	0.049	1e-05	0.426271	0.66991	1	0.965133
Lateral occipital thickness	Yes	Whole_Blood	ENTPD2	9	139942550	139948497	0.1845	NA	NA	NA	NA	NA	NA	365	0	blup	0.11	6.8e-11	NA	NA	NA	NA
Lateral occipital thickness	Yes	Brain_Cortex	ENTPD3	3	40428647	40470110	0.1764	rs17761234	-2.77	rs4974047	0.107009	-5.27	-1.815	365	365	blup	0.12	1.7e-05	1.40109	0.161187	1	0.82096
Lateral occipital thickness	Yes	Liver	ENTPD3-AS1	3	40355293	40494820	0.3575	rs17761234	-2.77	rs6762251	0.25585	6.85	-1.536	345	4	lasso	0.27	6.6e-12	-1.76609	0.07738	1	0.765467
Lateral occipital thickness	Yes	Whole_Blood	ENTPD3-AS1	3	40355293	40494820	0.1108	rs17761234	-2.77	rs6801859	0.151681	7.78	-1.705	345	1	top1	0.15	5.4e-15	-1.705	0.088194	1	0.783971
Lateral occipital thickness	Yes	Brain_Cortex	ENTPD3-AS1	3	40355293	40494820	0.1676	rs17761234	-2.77	rs11924598	-0.00242	-3.94	-0.33	345	38	enet	0.053	0.0043	0.08183	0.934785	1	0.993479
Lateral occipital thickness	Yes	Whole_Blood	ENTPD4	8	23243296	23315208	0.3118	rs3808526	-2.59	rs17089243	0.116001	-7.39	-0.212	591	3	lasso	0.18	8.3e-18	-0.5866	0.55747	1	0.949821
Lateral occipital thickness	Yes	Liver	ENTPD5	14	74424713	74486055	0.2621	rs2878733	-2.51	rs3815331	0.008195	-4.04	0.904	397	397	blup	0.054	0.0023	0.6253	0.53179	1	0.954427
Lateral occipital thickness	Yes	Whole_Blood	ENTPD5	14	74424713	74486055	0.1511	rs2878733	-2.51	rs8020310	0.050375	-5.1	0.895	397	1	top1	0.05	8.2e-06	-0.895	0.37079	1	0.919071
Lateral occipital thickness	Yes	Whole_Blood	ENY2	8	110346615	110358182	0.0436	rs4735096	3.1	rs3133928	-0.00089	3.65	-1.071	358	358	blup	0.014	0.014	-1.0626	0.28797	1	0.894711
Lateral occipital thickness	Yes	Whole_Blood	EOGT	3	69024365	69063091	0.0704	rs1391772	-2.59	rs9862298	0.007269	-3.79	0.498	458	458	blup	0.0091	0.037	0.87907	0.379365	1	0.92035
Lateral occipital thickness	Yes	Brain_Cortex	EOGT	3	69024365	69063091	0.2577	rs1391772	-2.59	rs4855543	0.182494	5.07	0.498	458	1	top1	0.18	1.4e-07	0.498	0.618484	1	0.945373
Lateral occipital thickness	Yes	Whole_Blood	EP300	22	41487790	41576081	0.0946	rs6002033	-2.59	rs5751056	0.002061	3.71	0.407	276	276	blup	0.024	0.0017	1.6621	0.09649	1	0.783971
Lateral occipital thickness	Yes	Liver	EP400NL	12	132568828	132613029	0.422	rs4964963	-2.36	rs12322796	0.06494	-5.25	0.023	320	24	enet	0.11	2.6e-05	0.33248	0.739527	1	0.970349
Lateral occipital thickness	Yes	Whole_Blood	EP400NL	12	132568828	132613029	0.3758	rs4964963	-2.36	rs12426418	0.18494	-8.62	0.532	320	320	blup	0.2	2.1e-19	-0.20772	0.83545	1	0.987318
Lateral occipital thickness	Yes	Brain_Cortex	EP400NL	12	132568828	132613029	0.5101	rs4964963	-2.36	rs12426424	0.294	-6.38	0.475	319	1	top1	0.29	6.6e-12	-0.475	0.63479	1	0.949973
Lateral occipital thickness	Yes	Whole_Blood	EPB41	1	29213603	29445939	0.0706	rs12404612	-2.65	rs570187	0.0295	3.83	0.238	320	1	top1	0.03	0.00055	0.238	0.811881	1	0.983677
Lateral occipital thickness	Yes	Whole_Blood	EPB41L2	6	131160487	131384462	0.0934	rs1005975	-2.99	rs9483210	0.0314	4.11	-2.237	444	1	top1	0.031	0.00037	-2.237	0.02529	1	0.622177
Lateral occipital thickness	Yes	Whole_Blood	EPB41L3	18	5392383	5630699	0.1141	rs4121600	3.02	rs4798367	0.0514	-5.56	1.098	589	1	top1	0.051	6.7e-06	-1.098	0.2722	1	0.8928
Lateral occipital thickness	Yes	Whole_Blood	EPB41L4A	5	111478138	111755013	0.0991	rs6860123	3.23	rs6594630	0.058922	5.4	-0.602	413	1	top1	0.059	1.5e-06	-0.602	0.547	1	0.948602
Lateral occipital thickness	Yes	Brain_Cortex	EPB41L4A	5	111478138	111755013	0.3352	rs6860123	3.23	rs17281726	0.035165	4.67	-1.154	413	413	blup	0.1	0.00011	-1.5547	0.12	1	0.772826
Lateral occipital thickness	Yes	Whole_Blood	EPB41L4B	9	111934255	112083244	0.2811	rs10816789	-2.16	rs12115792	0.166266	8.08	-0.113	606	1	top1	0.17	2.1e-16	-0.113	0.91003	1	0.993521
Lateral occipital thickness	Yes	Brain_Cortex	EPB41L5	2	120770581	120936695	0.1314	rs11897635	-3.43	rs2861028	0.00883	-3.71	-0.385	291	291	blup	0.038	0.014	-0.751189	0.45254	1	0.920018
Lateral occipital thickness	Yes	Brain_Cortex	EPB42	15	43398423	43513481	0.231	rs8030536	-1.67	rs17779494	0.000463	-4.37	0.113	270	270	blup	0.1	0.00011	0.4364	0.66255	1	0.954093
Lateral occipital thickness	Yes	Whole_Blood	EPC2	2	149402009	149545130	0.0552	rs12614977	2.67	rs6724787	0.025	-4.96	0.546	251	1	top1	0.025	0.0014	-0.546	0.585	1	0.953966
Lateral occipital thickness	Yes	Brain_Cortex	EPCAM	2	47572297	47614740	0.5704	rs13408772	-2.87	rs17036537	0.20229	5.48	-1.626	511	1	top1	0.2	2.7e-08	-1.626	0.10395	1	0.747449
Lateral occipital thickness	Yes	Whole_Blood	EPDR1	7	37960163	37991543	0.2384	rs2598124	-2.75	rs4720265	0.058563	-6.01	1.404	580	25	enet	0.083	1.1e-08	-1.23574	0.21656	1	0.874372
Lateral occipital thickness	Yes	Whole_Blood	EPG5	18	43427574	43547240	0.2657	rs17766830	-3.66	rs920295	0.111	7.16	1.062	513	4	lasso	0.12	1.9e-12	1.0611	0.28866	1	0.894711
Lateral occipital thickness	Yes	Brain_Cortex	EPG5	18	43427574	43547240	0.429	rs17766830	-3.66	rs3744998	0.291265	6.67	2.638	513	1	top1	0.29	8.6e-12	2.638	0.00834	1	0.465186
Lateral occipital thickness	Yes	Whole_Blood	EPHA1	7	143087382	143105985	0.438	rs6951852	-2.36	rs34824368	0.178104	-8.29	0.265	284	8	lasso	0.18	5.2e-18	0.04043	0.96775	1	0.999981
Lateral occipital thickness	Yes	Whole_Blood	EPHA1-AS1	7	143104906	143220542	0.6344	rs6951852	-2.36	rs11771145	0.348991	11.4	-0.088	285	10	lasso	0.45	3.8e-49	1.13401	0.25679	1	0.883909
Lateral occipital thickness	Yes	Brain_Cortex	EPHA10	1	38179552	38230805	0.4332	rs12745452	-2.36	rs11264092	0.123	4.52	1.265	452	452	blup	0.15	1.5e-06	0.886206	0.37551	1	0.913152
Lateral occipital thickness	Yes	Liver	EPHA2	1	16450832	16482582	0.3498	rs1000997	-2.8	rs4233540	0.184897	5.55	-0.442	353	353	blup	0.2	4.4e-09	0.3963	0.69185	1	0.966474
Lateral occipital thickness	Yes	Whole_Blood	EPHA4	2	222282747	222437078	0.114	rs713385	-2.94	rs4302206	0.0143	-4.41	0.321	479	479	blup	0.02	0.0037	-0.495233	0.62	1	0.960092
Lateral occipital thickness	Yes	Brain_Cortex	EPHA8	1	22890057	22930087	0.221	rs962889	3.09	rs12756490	-0.00728	3.5	0.09	489	489	blup	0.037	0.014	-0.324371	0.74566	1	0.968696
Lateral occipital thickness	Yes	Whole_Blood	EPHB3	3	184279572	184300197	0.2356	rs4912537	4.33	rs4074989	0.045927	-5.63	-0.411	440	19	enet	0.13	1.1e-12	1.72972	0.083681	1	0.776121
Lateral occipital thickness	Yes	Whole_Blood	EPHB4	7	100400187	100425121	0.3491	rs757718	-3.56	rs314320	0.083099	7.99	0.815	340	7	lasso	0.16	8.2e-16	0.88858	0.37423	1	0.919071
Lateral occipital thickness	Yes	Liver	EPHX2	8	27348296	27403081	0.4636	rs733078	-2.81	rs1042064	0.225979	6.06	-0.709	641	10	lasso	0.25	4.3e-11	-0.6391	0.52275	1	0.950735
Lateral occipital thickness	Yes	Whole_Blood	EPHX2	8	27348296	27403081	0.1353	rs733078	-2.81	rs1042064	0.083257	5.89	-0.709	641	1	top1	0.083	1e-08	-0.709	0.47832	1	0.939445
Lateral occipital thickness	Yes	Brain_Cortex	EPHX2	8	27348296	27403081	0.2987	rs733078	-2.81	rs7828349	0.09368	4.22	0.14	641	1	top1	0.094	0.00018	0.14	0.889	1	0.988549
Lateral occipital thickness	Yes	Whole_Blood	EPM2A	6	145822719	146056705	0.0955	rs581129	2.15	rs371744	0.0524	-5.17	0.459	298	1	top1	0.052	5.5e-06	-0.459	0.64623	1	0.962619
Lateral occipital thickness	Yes	Whole_Blood	EPOR	19	11488236	11494988	0.1234	rs4804572	3.22	rs322151	0.019524	4.54	0.858	404	1	top1	0.02	0.0042	0.858	0.390892	1	0.922133
Lateral occipital thickness	Yes	Whole_Blood	EPRS	1	220141943	220220000	0.1347	rs2378282	-2.59	rs3816994	0.0608	5.04	-0.801	420	1	top1	0.061	1e-06	-0.801	0.423132	1	0.926258
Lateral occipital thickness	Yes	Whole_Blood	EPS15L1	19	16466050	16582896	0.1059	rs1044773	-2.59	rs9305079	0.032222	4.4	-0.605	384	1	top1	0.032	0.00032	-0.605	0.545179	1	0.948602
Lateral occipital thickness	Yes	Whole_Blood	EPS8	12	15773092	16035263	0.1198	rs2900369	-2.97	rs4237959	0.041802	4.61	-0.306	397	1	top1	0.042	4.6e-05	-0.306	0.7596	1	0.973556
Lateral occipital thickness	Yes	Liver	EPS8L2	11	694438	727727	0.453	rs7395822	-2.99	rs4963166	0.187425	-6.2	1.263	476	6	lasso	0.29	6.8e-13	-1.38572	0.16583	1	0.838057
Lateral occipital thickness	Yes	Whole_Blood	EPS8L2	11	694438	727727	0.2077	rs7395822	-2.99	rs4075090	0.0316	-5.04	-1.259	476	476	blup	0.059	1.6e-06	0.22596	0.82123	1	0.98507
Lateral occipital thickness	Yes	Liver	EPSTI1	13	43460524	43566385	0.419	rs9315961	-2.57	rs7321249	0.02943	4.56	0.371	591	591	blup	0.16	2.5e-07	1.1148	0.26495	1	0.880931
Lateral occipital thickness	Yes	Whole_Blood	EPSTI1	13	43460524	43566385	0.3088	rs9315961	-2.57	rs3825511	0.137808	7.5	-0.344	591	7	lasso	0.14	3e-14	-0.22843	0.8193	1	0.984998
Lateral occipital thickness	Yes	Whole_Blood	EPT1	2	26568982	26618759	0.1706	rs12994424	3.71	rs2384317	0.00302	4.42	3.456	347	347	blup	0.075	6.2e-08	3.96156	7.45e-05	0.432547	0.108137
Lateral occipital thickness	Yes	Liver	ERAP1	5	96096521	96143803	0.507	rs8180398	3.23	rs27434	0.275885	6.8	-0.508	501	29	enet	0.35	7.7e-16	-0.7093	0.47814	1	0.928796
Lateral occipital thickness	Yes	Whole_Blood	ERAP1	5	96096521	96143803	0.5896	rs8180398	3.23	rs27434	0.354233	12.19	-0.508	501	45	enet	0.65	2.6e-85	-1.1107	0.267	1	0.890921
Lateral occipital thickness	Yes	Brain_Cortex	ERAP1	5	96096521	96143803	0.5994	rs8180398	3.23	rs13160562	0.428741	-7.64	0.517	499	6	lasso	0.5	3.4e-22	-0.8001	0.424	1	0.91981
Lateral occipital thickness	Yes	Liver	ERAP2	5	96211643	96255420	0.8267	rs8180398	3.23	rs2549794	0.659631	10.01	0.635	507	1	top1	0.66	3.8e-37	0.635	0.52543	1	0.950895
Lateral occipital thickness	Yes	Whole_Blood	ERAP2	5	96211643	96255420	0.7644	rs8180398	3.23	rs10051637	0.682335	15.97	0.416	507	46	enet	0.69	6.4e-96	0.5563	0.578	1	0.952368
Lateral occipital thickness	Yes	Brain_Cortex	ERAP2	5	96211643	96255420	0.7243	rs8180398	3.23	rs2762	0.616537	9.21	0.508	505	11	lasso	0.63	1e-30	0.4974	0.619	1	0.945373
Lateral occipital thickness	Yes	Brain_Cortex	ERC1	12	1099775	1605099	0.2656	rs7300332	-3.35	rs7974686	-0.000659	-3.58	-1.093	405	405	blup	0.029	0.028	0.28589	0.77496	1	0.974526
Lateral occipital thickness	Yes	Liver	ERCC3	2	128014866	128051752	0.2523	rs6709113	-2.68	rs7556675	0.096405	-4.25	-1.831	457	1	top1	0.096	5.9e-05	1.831	0.0671	1	0.738006
Lateral occipital thickness	Yes	Whole_Blood	ERCC3	2	128014866	128051752	0.1837	rs6709113	-2.68	rs4150436	0.137	7.15	0.61	457	5	lasso	0.17	3.1e-17	1.31683	0.188	1	0.851532
Lateral occipital thickness	Yes	Brain_Cortex	ERCC3	2	128014866	128051752	0.2553	rs6709113	-2.68	rs7556675	0.131841	-5.18	-1.831	457	8	lasso	0.14	3.6e-06	2.08421	0.03714	1	0.62147
Lateral occipital thickness	Yes	Whole_Blood	ERCC5	13	103497194	103528345	0.1411	rs11618082	-2.46	rs4771436	0.06697	-5.51	-1.312	706	5	lasso	0.086	5.6e-09	1.72147	0.0852	1	0.778333
Lateral occipital thickness	Yes	Liver	ERCC6L2	9	98638260	98776842	0.361	rs4562454	3.36	rs657451	0.145847	5.37	2.556	531	7	lasso	0.18	2.5e-08	2.1979	0.02795	1	0.587159
Lateral occipital thickness	Yes	Whole_Blood	ERCC6L2	9	98638260	98776842	0.08	rs4562454	3.36	rs690633	0.051594	5.23	2.56	531	1	top1	0.052	6.4e-06	2.56	0.01047	1	0.486598
Lateral occipital thickness	Yes	Brain_Cortex	ERCC6L2	9	98638260	98776842	0.2575	rs4562454	3.36	rs636311	0.0672	-4.76	-0.812	531	20	enet	0.2	3.9e-08	1.6368	0.10167	1	0.742925
Lateral occipital thickness	Yes	Whole_Blood	ERCC8	5	60169658	60240900	0.0422	rs295561	-5	rs248685	0.008672	4.03	-4.168	310	310	blup	0.021	0.003	-4.1817	2.89e-05	0.167793	0.0838967
Lateral occipital thickness	Yes	Whole_Blood	EREG	4	75230860	75254468	0.1768	rs718607	2.41	rs9997322	0.0535	-5.38	1.284	345	345	blup	0.089	3.5e-09	-0.962	0.336035	1	0.908937
Lateral occipital thickness	Yes	Brain_Cortex	ERG	21	39751949	40033704	0.434	rs2836418	3.7	rs2836796	0.043729	3.55	0.716	685	685	blup	0.051	0.005	-0.151	0.8799	1	0.988549
Lateral occipital thickness	Yes	Liver	ERI1	8	8859657	8974256	0.1847	rs12546815	-3.88	rs7011229	0.039993	-3.93	-2.91	700	700	blup	0.075	0.00036	1.8661	0.06203	1	0.724658
Lateral occipital thickness	Yes	Whole_Blood	ERI1	8	8859657	8974256	0.1676	rs12546815	-3.88	rs17702351	0.119472	6.76	0.944	700	1	top1	0.12	5.5e-12	0.944	0.34517	1	0.912115
Lateral occipital thickness	Yes	Whole_Blood	ERICH1	8	564746	688106	0.5168	rs935561	-3.6	rs10094564	0.174531	8.75	1.443	591	48	enet	0.36	5e-38	-0.3588	0.71974	1	0.968752
Lateral occipital thickness	Yes	Brain_Cortex	ERICH1	8	564746	688106	0.3316	rs935561	-3.6	rs9987240	0.02997	4.54	-0.961	590	5	lasso	0.065	0.0016	-0.67168	0.502	1	0.926755
Lateral occipital thickness	Yes	Liver	ERICH1-AS1	8	687651	1087777	0.2357	rs935561	-3.6	rs11784100	0.137008	-4.72	0.607	591	1	top1	0.14	1.6e-06	-0.607	0.54385	1	0.956801
Lateral occipital thickness	Yes	Liver	ERMAP	1	43282795	43310660	0.2883	rs11799401	2.39	rs9960	0.102627	-4.98	-0.418	430	1	top1	0.1	3.4e-05	0.418	0.67595	1	0.966474
Lateral occipital thickness	Yes	Whole_Blood	ERMARD	6	170151718	170181680	0.1082	rs4710774	-2.37	rs2494688	0.00514	-3.75	0.391	477	30	enet	0.015	0.011	0.0874	0.93033	1	0.994512
Lateral occipital thickness	Yes	Whole_Blood	ERMP1	9	5765076	5833117	0.2815	rs10815357	-2.81	rs12377641	0.143427	-7.35	-0.109	479	8	lasso	0.16	3.5e-16	0.179095	0.85786	1	0.989509
Lateral occipital thickness	Yes	Whole_Blood	ERN1	17	62116502	62208179	0.2026	rs8072421	-2.57	rs196948	0.0793	-6.11	1.674	307	34	enet	0.095	8.7e-10	-1.48198	0.138	1	0.81096
Lateral occipital thickness	Yes	Whole_Blood	ERO1L	14	53106634	53162618	0.3473	rs12588208	2.47	rs3783453	0.081179	-6.09	-1.104	361	361	blup	0.13	1.1e-12	0.649185	0.51622	1	0.943894
Lateral occipital thickness	Yes	Brain_Cortex	ERO1L	14	53106634	53162618	0.18	rs12588208	2.47	rs12888114	-0.004359	3.69	-0.54	361	361	blup	0.035	0.017	0.5184	0.60421	1	0.939775
Lateral occipital thickness	Yes	Liver	ERO1LB	1	236378855	236445319	0.4713	rs7512191	-3.06	rs1749558	0.20252	6.56	0.097	584	22	enet	0.25	4.8e-11	-0.4031	0.68687	1	0.966474
Lateral occipital thickness	Yes	Brain_Cortex	ERO1LB	1	236378855	236445319	0.2279	rs7512191	-3.06	rs941239	0.195	5.19	-0.192	585	1	top1	0.19	5.1e-08	-0.192	0.84774	1	0.986699
Lateral occipital thickness	Yes	Liver	ERP27	12	15066969	15092016	0.129	rs4764176	-2.58	rs7295480	0.06674	-4.28	-1.184	386	1	top1	0.067	0.00077	1.184	0.236413	1	0.873658
Lateral occipital thickness	Yes	Whole_Blood	ERP27	12	15066969	15092016	0.0994	rs4764176	-2.58	rs4764141	0.093885	-6.66	-1.17	386	4	lasso	0.097	5.5e-10	1.0696	0.2848	1	0.89347
Lateral occipital thickness	Yes	Whole_Blood	ERRFI1	1	8064464	8086368	0.1377	rs2071985	-3.34	rs679563	-0.00262	3.53	0.125	367	367	blup	0.005	0.093	0.72737	0.467002	1	0.938262
Lateral occipital thickness	Yes	Whole_Blood	ERV3-1	7	64451415	64467121	0.3233	rs41474947	2.09	rs517258	0.102966	7.48	1.178	255	36	enet	0.16	1e-15	0.47349	0.63586	1	0.962619
Lateral occipital thickness	Yes	Brain_Cortex	ERV3-1	7	64451415	64467121	0.3346	rs41474947	2.09	rs6460232	0.252299	7.06	1.183	255	255	blup	0.35	2.5e-14	0.61055	0.5415	1	0.930595
Lateral occipital thickness	Yes	Liver	ERVK13-1	16	2710350	2723445	0.6713	rs1640778	3.17	rs11642783	0.284	-7.02	1.818	306	10	lasso	0.33	8.7e-15	-2.34442	0.01906	1	0.533817
Lateral occipital thickness	Yes	Whole_Blood	ERVK13-1	16	2710350	2723445	0.3782	rs1640778	3.17	rs11648529	0.255052	-9.85	2.531	307	1	top1	0.26	2e-25	-2.531	0.01137	1	0.48906
Lateral occipital thickness	Yes	Brain_Cortex	ERVK13-1	16	2710350	2723445	0.9001	rs1640778	3.17	rs11648529	0.546964	-8.72	2.531	307	1	top1	0.55	7.6e-25	-2.531	0.01137	1	0.465186
Lateral occipital thickness	Yes	Liver	ESCO2	8	27629466	27670157	0.3997	rs733078	-2.81	rs9797	0.183397	-5.81	0.043	633	1	top1	0.18	2.2e-08	-0.043	0.9657	1	0.993258
Lateral occipital thickness	Yes	Brain_Cortex	ESM1	5	54273692	54289559	0.2166	rs7711608	-2.63	rs6450264	0.003244	2.97	-0.341	515	10	lasso	0.0088	0.14	0.0458	0.963	1	0.996638
Lateral occipital thickness	Yes	Liver	ESPL1	12	53662083	53687427	0.435	rs17763689	-4.27	rs6580942	0.11588	-5.68	-1.122	444	4	lasso	0.23	1.8e-10	1.10367	0.269735	1	0.880931
Lateral occipital thickness	Yes	Whole_Blood	ESPN	1	6484848	6521040	0.2658	rs7546903	-2.95	rs932402	0.0896	5.95	1.552	413	6	lasso	0.1	1.8e-10	1.39676	0.162487	1	0.839372
Lateral occipital thickness	Yes	Whole_Blood	ESPNL	2	239008798	239041928	0.125	rs2880131	-3.37	rs6723077	0.0518	4.78	1.385	492	1	top1	0.052	6.2e-06	1.385	0.166	1	0.839372
Lateral occipital thickness	Yes	Whole_Blood	ESR2	14	64550950	64770377	0.1012	rs1256146	3.05	rs6573553	0.050018	5.67	1.116	457	9	enet	0.067	2.8e-07	1.23946	0.21517	1	0.873779
Lateral occipital thickness	Yes	Whole_Blood	ESRG	3	54666149	54673884	0.3689	rs2694118	2.63	rs10510769	0.222215	9.13	1.365	603	1	top1	0.22	5.6e-22	1.365	0.172253	1	0.839372
Lateral occipital thickness	Yes	Brain_Cortex	ESRP1	8	95653302	95719694	0.3217	rs7833351	-2.4	rs12675372	0.15239	-4.76	-0.189	430	1	top1	0.15	1.7e-06	0.189	0.85	1	0.986699
Lateral occipital thickness	Yes	Brain_Cortex	ESRRB	14	76776957	76968178	0.353	rs12436776	3.28	rs8020977	0.042295	-4.27	0.257	508	508	blup	0.099	0.00012	1.5057	0.13214	1	0.776509
Lateral occipital thickness	Yes	Whole_Blood	ESYT2	7	158523686	158622944	0.2381	rs3850489	-2.83	rs3816463	0.182502	8.79	1.443	406	5	lasso	0.21	4.7e-21	1.27875	0.20099	1	0.86317
Lateral occipital thickness	Yes	Brain_Cortex	ESYT3	3	138153455	138200528	0.2377	rs9846784	-2.76	rs11716652	-0.006637	-3.25	0.358	301	35	enet	0.061	0.0023	1.11258	0.265889	1	0.894854
Lateral occipital thickness	Yes	Whole_Blood	ETF1	5	137841784	137878989	0.1019	rs4835678	3.79	rs11956240	0.014896	-3.93	-1.497	309	1	top1	0.015	0.011	1.497	0.134	1	0.808513
Lateral occipital thickness	Yes	Whole_Blood	ETFA	15	76507696	76603813	0.2148	rs4886794	3.48	rs11631423	0.112046	7.28	-1.579	281	281	blup	0.19	2.3e-18	-0.0374	0.9702	1	0.999981
Lateral occipital thickness	Yes	Whole_Blood	ETFDH	4	159593408	159630285	0.0539	rs474719	-3.55	rs11726311	-0.00209	-3.31	0.083	273	273	blup	0.0047	0.099	-0.7163	0.473794	1	0.939445
Lateral occipital thickness	Yes	Brain_Cortex	ETFDH	4	159593408	159630285	0.2934	rs474719	-3.55	rs4132807	0.20019	-5.83	-0.497	273	2	lasso	0.21	9.6e-09	0.5602	0.57535	1	0.932068
Lateral occipital thickness	Yes	Liver	ETHE1	19	44010871	44031396	0.439	rs2302524	3.36	rs2102954	0.257899	-7.28	-0.917	382	11	enet	0.29	3.9e-13	0.7633	0.44526	1	0.928796
Lateral occipital thickness	Yes	Whole_Blood	ETS2	21	40177231	40196879	0.1786	rs2836418	3.7	rs2836884	0.072325	-5.56	0.49	671	7	lasso	0.073	8.7e-08	-0.0384	0.9694	1	0.999981
Lateral occipital thickness	Yes	Liver	ETV2	19	36132647	36135773	0.343	rs11671781	2.83	rs8110747	0.18406	-5.36	-0.47	461	1	top1	0.18	2.1e-08	0.47	0.63836	1	0.966474
Lateral occipital thickness	Yes	Brain_Cortex	ETV3L	1	157061836	157069600	0.4335	rs12077058	2.76	rs2244798	-0.00517	3.15	0.261	507	507	blup	0.018	0.063	2.6774	0.00742	1	0.465186
Lateral occipital thickness	Yes	Liver	ETV7	6	36322419	36356164	0.223	rs12193641	-2.81	rs2234071	0.139	-4.91	0.129	490	1	top1	0.14	1.3e-06	-0.129	0.8974	1	0.989738
Lateral occipital thickness	Yes	Whole_Blood	ETV7	6	36322419	36356164	0.4105	rs12193641	-2.81	rs2234071	0.399	-12.14	0.129	490	1	top1	0.4	1.6e-42	-0.129	0.89736	1	0.993521
Lateral occipital thickness	Yes	Whole_Blood	EVA1B	1	36787632	36789216	0.1336	rs1022629	-2.21	rs522468	0.026	-4.69	-0.359	360	1	top1	0.026	0.0011	0.359	0.719595	1	0.968752
Lateral occipital thickness	Yes	Brain_Cortex	EVA1B	1	36787632	36789216	0.2461	rs1022629	-2.21	rs12116935	0.198	-5.32	-0.285	360	3	lasso	0.24	1.4e-09	0.752364	0.45183	1	0.920018
Lateral occipital thickness	Yes	Whole_Blood	EVA1C	21	33784350	33887707	0.2559	rs10427546	-3.16	rs2833820	0.058349	-5.52	0.231	493	493	blup	0.09	2.3e-09	1.7537	0.0795	1	0.776121
Lateral occipital thickness	Yes	Liver	EVC	4	5712924	5830772	0.561	rs10014832	-3.62	rs881686	0.088	-5	1.342	728	728	blup	0.12	5.9e-06	-0.83417	0.40419	1	0.920569
Lateral occipital thickness	Yes	Liver	EVC2	4	5544499	5711275	0.3634	rs10014832	-3.62	rs4513510	0.0656	-4.51	0.829	730	12	enet	0.08	0.00025	-1.3648	0.17232	1	0.839072
Lateral occipital thickness	Yes	Whole_Blood	EVI2A	17	29644578	29648902	0.1343	rs412820	-2.66	rs2189525	0.0891	-6.18	-0.414	364	1	top1	0.089	3.1e-09	0.414	0.679	1	0.967667
Lateral occipital thickness	Yes	Whole_Blood	EVI2B	17	29630784	29641130	0.0701	rs412820	-2.66	rs882360	-0.00237	-3.39	0.81	366	366	blup	0.0083	0.044	-1.06483	0.287	1	0.89347
Lateral occipital thickness	Yes	Liver	EVI5	1	92974253	93257961	0.1222	rs12120864	2.29	rs7540564	0.044083	4.32	0.346	273	273	blup	0.046	0.0047	0.0468	0.96266	1	0.993258
Lateral occipital thickness	Yes	Whole_Blood	EVI5	1	92974253	93257961	0.0962	rs12120864	2.29	rs2031494	0.0321	5.61	-0.125	273	273	blup	0.072	1.1e-07	0.01599	0.987241	1	0.999981
Lateral occipital thickness	Yes	Brain_Cortex	EVI5	1	92974253	93257961	0.0887	rs12120864	2.29	rs2774947	0.0263	3.97	-0.207	273	273	blup	0.062	0.002	0.060229	0.95197	1	0.996244
Lateral occipital thickness	Yes	Liver	EVI5L	19	7895119	7929862	0.41	rs12611071	-3.19	rs11666198	0.158935	5.24	-0.401	443	1	top1	0.16	2.2e-07	-0.401	0.68842	1	0.966474
Lateral occipital thickness	Yes	Whole_Blood	EVI5L	19	7895119	7929862	0.1391	rs12611071	-3.19	rs525420	0.073838	-5.58	0.503	443	4	lasso	0.075	5.5e-08	-0.39245	0.694723	1	0.968752
Lateral occipital thickness	Yes	Liver	EVL	14	100437786	100610573	0.2843	rs2250718	3.29	rs2093	-0.005368	3.62	-2.558	416	17	enet	0.078	0.00029	-1.2624	0.20679	1	0.862806
Lateral occipital thickness	Yes	Liver	EVPLL	17	18280976	18292961	0.3101	rs8065563	-2.14	rs584300	0.101991	5.42	-0.11	268	268	blup	0.12	4.9e-06	0.22618	0.82106	1	0.976874
Lateral occipital thickness	Yes	Brain_Cortex	EXD2	14	69658228	69709075	0.306	rs12586650	4.36	rs194753	0.071823	3.73	0.718	508	3	lasso	0.11	3.8e-05	1.6413	0.10073	1	0.742925
Lateral occipital thickness	Yes	Whole_Blood	EXO5	1	40974413	40982228	0.1518	rs3767940	2.77	rs12049435	0.0239	4.99	-1.559	435	6	lasso	0.046	2.1e-05	-1.47837	0.139309	1	0.813654
Lateral occipital thickness	Yes	Liver	EXOC2	6	485133	693117	0.302	rs4960265	-2.85	rs2788236	0.00754	3.9	-0.59	629	9	lasso	0.0086	0.13	0.3989	0.69	1	0.966474
Lateral occipital thickness	Yes	Whole_Blood	EXOC2	6	485133	693117	0.3318	rs4960265	-2.85	rs1890361	0.0749	6.92	0.457	629	57	enet	0.18	2.1e-17	0.2586	0.79597	1	0.97894
Lateral occipital thickness	Yes	Brain_Cortex	EXOC2	6	485133	693117	0.242	rs4960265	-2.85	rs11968829	0.048455	3.98	-1.991	629	1	top1	0.048	0.0059	-1.991	0.04648	1	0.671861
Lateral occipital thickness	Yes	Liver	EXOC3	5	443273	470102	0.2877	rs7727602	-2.55	rs2672779	0.057133	4.35	1.271	315	315	blup	0.098	5e-05	1.397	0.16241	1	0.838057
Lateral occipital thickness	Yes	Whole_Blood	EXOC3	5	443273	470102	0.3676	rs7727602	-2.55	rs11739543	0.313913	-10.79	-0.225	315	1	top1	0.31	5.1e-32	0.225	0.822	1	0.98507
Lateral occipital thickness	Yes	Brain_Cortex	EXOC3	5	443273	470102	0.6611	rs7727602	-2.55	rs10072668	0.244878	-5.8	-0.598	315	315	blup	0.28	2.3e-11	-0.2674	0.789	1	0.977373
Lateral occipital thickness	Yes	Brain_Cortex	EXOC3L1	16	67218269	67224107	0.1782	rs1210978	2.2	rs9033	-0.006893	3.05	-0.602	261	261	blup	0.013	0.097	-1.18309	0.23677	1	0.863104
Lateral occipital thickness	Yes	Liver	EXOC3L4	14	103566481	103576896	0.3434	rs8021471	-2.5	rs710100	0.118201	4.49	0.109	344	1	top1	0.12	8.6e-06	0.109	0.9132	1	0.989738
Lateral occipital thickness	Yes	Liver	EXOC4	7	132937829	133751342	0.2671	rs13242586	-3.31	rs17167181	0.009537	-3.88	-1.044	292	292	blup	0.035	0.012	1.78972	0.0735	1	0.74694
Lateral occipital thickness	Yes	Brain_Cortex	EXOC4	7	132937829	133751342	0.1731	rs13242586	-3.31	rs1149563	-0.003078	-3.04	-1.713	292	292	blup	0.031	0.023	1.56804	0.11687	1	0.772826
Lateral occipital thickness	Yes	Whole_Blood	EXOG	3	38537618	38583437	0.1082	rs704941	2.94	rs2844434	0.000619	-3.41	0.371	443	443	blup	0.0026	0.16	1.00065	0.316994	1	0.90521
Lateral occipital thickness	Yes	Brain_Cortex	EXOG	3	38537618	38583437	0.3007	rs704941	2.94	rs2186457	0.041944	4.05	1.578	443	9	enet	0.083	0.0004	1.05673	0.290633	1	0.909818
Lateral occipital thickness	Yes	Whole_Blood	EXOSC10	1	11126675	11158213	0.0649	rs877307	2.86	rs11121695	0.0128	3.64	1.876	358	1	top1	0.013	0.017	1.876	0.060655	1	0.751082
Lateral occipital thickness	Yes	Liver	EXOSC6	16	70284134	70285833	0.2523	rs775212	3.27	rs2070203	0.171	5.74	2.28	201	1	top1	0.17	7.2e-08	2.28	0.02261	1	0.555963
Lateral occipital thickness	Yes	Whole_Blood	EXOSC6	16	70284134	70285833	0.3157	rs775212	3.27	rs4985407	0.19672	9.24	2.319	201	24	enet	0.23	2.8e-22	1.79917	0.07199	1	0.762894
Lateral occipital thickness	Yes	Brain_Cortex	EXOSC6	16	70284134	70285833	0.2694	rs775212	3.28	rs4985407	0.166648	5.54	2.319	200	8	lasso	0.18	2.5e-07	1.65486	0.09795	1	0.739348
Lateral occipital thickness	Yes	Whole_Blood	EXOSC9	4	122722472	122737598	0.0938	rs4833779	3.9	rs6838153	0.0664	5.68	-2.079	419	1	top1	0.066	3.2e-07	-2.079	0.037617	1	0.717179
Lateral occipital thickness	Yes	Whole_Blood	EXT2	11	44117099	44266979	0.476	rs2428295	3.61	rs7951555	0.239	9.44	-0.011	552	34	enet	0.27	1.6e-27	-0.01503	0.988012	1	0.999981
Lateral occipital thickness	Yes	Brain_Cortex	EXT2	11	44117099	44266979	0.274	rs2428295	3.61	rs3814767	0.008849	-4.47	1.243	551	3	lasso	0.068	0.0013	-1.2576	0.208536	1	0.853281
Lateral occipital thickness	Yes	Liver	EYA2	20	45523263	45817492	0.5931	rs941206	3.23	rs6066173	0.059381	-4.24	-1.539	527	13	lasso	0.13	2.3e-06	1.073	0.28327	1	0.880931
Lateral occipital thickness	Yes	Whole_Blood	EYA3	1	28296855	28415207	0.7487	rs11538306	2.56	rs2871807	0.0998	6.38	-1.175	260	88	enet	0.21	1.1e-20	-0.90306	0.366494	1	0.915998
Lateral occipital thickness	Yes	Brain_Cortex	EYA3	1	28296855	28415207	0.3205	rs11538306	2.56	rs6691100	0.198	5.95	0.75	259	1	top1	0.2	3.9e-08	0.75	0.45325	1	0.920018
Lateral occipital thickness	Yes	Liver	EZR	6	159186773	159240444	0.216	rs705960	4	rs901367	0.116	-5.34	2.073	534	10	enet	0.14	1.4e-06	-2.0981	0.0359	1	0.627693
Lateral occipital thickness	Yes	Brain_Cortex	F11	4	187187099	187210835	0.3021	rs11940126	-2.8	rs2304595	0.04131	-5.02	-0.903	549	8	lasso	0.083	0.00042	0.9709	0.33157	1	0.91221
Lateral occipital thickness	Yes	Brain_Cortex	F11R	1	160965001	160991138	0.2265	rs1570707	2.99	rs2246593	0.0437	-4.16	-0.224	442	1	top1	0.044	0.0086	0.224	0.82276	1	0.983512
Lateral occipital thickness	Yes	Liver	F12	5	176829141	176836577	0.7428	rs28932177	-2.73	rs1801020	0.425107	-8.14	-0.564	259	1	top1	0.43	5.6e-20	0.564	0.57275	1	0.964007
Lateral occipital thickness	Yes	Whole_Blood	F13A1	6	6144318	6321246	0.2656	rs3827784	-3.46	rs3851517	0.0332	5.25	-0.55	749	749	blup	0.062	7.5e-07	-0.3275	0.74331	1	0.968752
Lateral occipital thickness	Yes	Liver	F2RL1	5	76114758	76131140	0.3884	rs2434651	-3.39	rs2242993	0.21508	-5.88	-0.078	562	1	top1	0.22	1.1e-09	0.078	0.93783	1	0.991732
Lateral occipital thickness	Yes	Whole_Blood	F2RL1	5	76114758	76131140	0.4266	rs2434651	-3.39	rs4703719	0.270228	10.42	-0.157	563	10	enet	0.34	3.9e-35	-0.0481	0.962	1	0.999639
Lateral occipital thickness	Yes	Brain_Cortex	F2RL1	5	76114758	76131140	0.4412	rs2434651	-3.39	rs4703719	0.067903	4.65	-0.157	563	32	enet	0.21	9.2e-09	-0.0716	0.943	1	0.994608
Lateral occipital thickness	Yes	Brain_Cortex	F2RL2	5	75911307	75919259	0.2669	rs2434651	-3.39	rs2069664	0.1235	4.82	-0.814	580	4	lasso	0.14	5.6e-06	-0.7128	0.476	1	0.925911
Lateral occipital thickness	Yes	Whole_Blood	F2RL3	19	16999671	17003417	0.0952	rs13343494	-2.72	rs1044773	-0.002125	-3.23	-2.594	418	418	blup	0.012	0.019	1.74366	0.081219	1	0.776121
Lateral occipital thickness	Yes	Whole_Blood	F5	1	169483404	169555826	0.3043	rs2213865	3.02	rs12406092	0.114	-7.41	1.169	560	7	lasso	0.17	3.8e-17	-1.09401	0.27395	1	0.8928
Lateral occipital thickness	Yes	Brain_Cortex	F5	1	169483404	169555826	0.326	rs2213865	3.02	rs6691048	0.205	5.76	1.17	558	20	enet	0.21	1.3e-08	0.79377	0.42733	1	0.91981
Lateral occipital thickness	Yes	Liver	F7	13	113760105	113774995	0.285	rs3814264	3	rs555212	0.08832	5.35	1.783	448	3	lasso	0.17	8.8e-08	2.7914	0.00525	1	0.467899
Lateral occipital thickness	Yes	Whole_Blood	FAAH	1	46859937	46879520	0.2939	rs3845300	-3.14	rs17357628	0.138	8.35	-0.124	361	361	blup	0.21	6.1e-21	0.78772	0.43086	1	0.927342
Lateral occipital thickness	Yes	Brain_Cortex	FAAH	1	46859937	46879520	0.3435	rs3845300	-3.14	rs9865	0.043	4	1.035	360	360	blup	0.064	0.0017	1.30283	0.19263	1	0.848846
Lateral occipital thickness	Yes	Brain_Cortex	FABP1	2	88422510	88427635	0.4257	rs13391347	3.26	rs2919872	0.257246	-5.99	-0.664	257	3	lasso	0.29	1.5e-11	1.1036	0.26977	1	0.895631
Lateral occipital thickness	Yes	Whole_Blood	FADS2	11	61583728	61634826	0.7284	rs13966	2.93	rs968567	0.511	13.7	-0.12	427	14	lasso	0.52	8.6e-60	-0.33118	0.740508	1	0.968752
Lateral occipital thickness	Yes	Liver	FADS3	11	61640991	61659523	0.239	rs13966	2.93	rs174566	0.122522	-4.83	-1.404	441	1	top1	0.12	5.9e-06	1.404	0.16032	1	0.838057
Lateral occipital thickness	Yes	Liver	FADS6	17	72873428	72889708	0.5905	rs9894520	3.49	rs513167	0.270209	6.67	0.176	425	15	lasso	0.28	1.1e-12	0.20208	0.83985	1	0.981883
Lateral occipital thickness	Yes	Brain_Cortex	FAH	15	80444832	80479288	0.278	rs2162551	-3.25	rs12593336	0.116811	-4.61	-1.414	528	1	top1	0.12	2.9e-05	1.414	0.15736	1	0.815848
Lateral occipital thickness	Yes	Liver	FAHD1	16	1877196	1890208	0.64	rs13331284	-3.19	rs3743854	0.503	9.09	1.016	476	50	enet	0.56	6.3e-29	0.66391	0.50675	1	0.9423
Lateral occipital thickness	Yes	Whole_Blood	FAHD1	16	1877196	1890208	0.1728	rs13331284	-3.19	rs2247696	0.18465	8.59	0.915	476	12	lasso	0.2	2.1e-19	0.877414	0.38026	1	0.92035
Lateral occipital thickness	Yes	Brain_Cortex	FAHD1	16	1877196	1890208	0.6761	rs13331284	-3.19	rs12325218	0.536013	8.72	0.969	474	1	top1	0.54	3.8e-24	0.969	0.33255	1	0.91221
Lateral occipital thickness	Yes	Whole_Blood	FAHD2B	2	97749320	97760619	0.0808	rs17636359	2.16	rs1257101	0.017	-4.37	-1.152	124	4	lasso	0.022	0.0028	0.692211	0.489	1	0.939488
Lateral occipital thickness	Yes	Brain_Cortex	FAHD2B	2	97749320	97760619	0.2859	rs17636359	2.16	rs6758151	-0.005202	-3.81	0.293	124	124	blup	0.038	0.013	0.834124	0.40421	1	0.91981
Lateral occipital thickness	Yes	Liver	FAHD2CP	2	96676299	96689056	0.1382	rs17119922	-2.66	rs11695514	0.122595	4.75	0.491	113	1	top1	0.12	5.8e-06	0.491	0.62343	1	0.966474
Lateral occipital thickness	Yes	Whole_Blood	FAHD2CP	2	96676299	96689056	0.0574	rs17119922	-2.66	rs7058	0.0208	-4.33	-1.802	113	113	blup	0.03	0.00049	0.744487	0.457	1	0.937895
Lateral occipital thickness	Yes	Brain_Cortex	FAIM	3	138327451	138352218	0.1862	rs9846784	-2.76	rs9878436	0.074491	-4.55	0.769	276	1	top1	0.074	0.0008	-0.769	0.441893	1	0.920018
Lateral occipital thickness	Yes	Whole_Blood	FAM101B	17	289769	295730	0.1967	rs8066107	-2.96	rs4968169	0.069	5.73	-1.404	319	26	enet	0.13	7.8e-13	-1.04304	0.297	1	0.89647
Lateral occipital thickness	Yes	Brain_Cortex	FAM101B	17	289769	295730	0.3642	rs8066107	-2.96	rs28445967	0.054822	4.3	-0.756	319	6	lasso	0.11	6.5e-05	-0.0387	0.969	1	0.996841
Lateral occipital thickness	Yes	Whole_Blood	FAM105B	5	14664773	14699820	0.1967	rs6884930	2.77	rs40578	0.16547	7.87	-0.139	464	1	top1	0.17	2.6e-16	-0.139	0.889	1	0.993521
Lateral occipital thickness	Yes	Liver	FAM106A	17	18427880	18430160	0.1487	rs17718627	-2.35	rs7222009	0.03662	4.13	-0.036	293	4	lasso	0.051	0.0029	-0.19228	0.84752	1	0.982862
Lateral occipital thickness	Yes	Whole_Blood	FAM106A	17	18427880	18430160	0.1448	rs17718627	-2.35	rs584300	0.0545	5.74	-0.11	293	293	blup	0.079	2.4e-08	-0.192017	0.848	1	0.987322
Lateral occipital thickness	Yes	Brain_Cortex	FAM106A	17	18427880	18430160	0.2496	rs17718627	-2.35	rs584300	0.114864	5.09	-0.11	293	21	enet	0.25	4.5e-10	-0.5494	0.583	1	0.933581
Lateral occipital thickness	Yes	Whole_Blood	FAM107B	10	14560556	14816896	0.209	rs10906841	-2.76	rs11259164	0.023121	4.71	1.799	618	618	blup	0.051	6.8e-06	1.78886	0.07364	1	0.765915
Lateral occipital thickness	Yes	Whole_Blood	FAM109A	12	111798455	111806925	0.0533	rs34245489	-2.71	rs933307	-0.001825	3.64	1.484	236	4	lasso	0.0098	0.032	1.50805	0.13154	1	0.808513
Lateral occipital thickness	Yes	Whole_Blood	FAM109B	22	42470255	42475445	0.1541	rs9611766	-2.66	rs133382	0.076339	-6.02	-0.218	341	22	enet	0.084	8.4e-09	0.0172	0.98628	1	0.999981
Lateral occipital thickness	Yes	Brain_Cortex	FAM109B	22	42470255	42475445	0.3077	rs9611766	-2.66	rs133369	0.068138	-4.45	-0.418	340	340	blup	0.13	9.2e-06	0.484057	0.6283	1	0.949126
Lateral occipital thickness	Yes	Whole_Blood	FAM110A	20	814358	838106	0.218	rs6054605	-3.39	rs491100	0.107293	6.41	-0.579	674	1	top1	0.11	7.1e-11	-0.579	0.56259	1	0.949821
Lateral occipital thickness	Yes	Liver	FAM111A	11	58910245	58922512	0.159	rs2096588	3.26	rs7933787	0.058795	4.11	-1.285	339	1	top1	0.059	0.0015	-1.285	0.19879	1	0.859064
Lateral occipital thickness	Yes	Brain_Cortex	FAM114A1	4	38869298	38947360	0.2964	rs1487631	-2.29	rs9999294	-0.00421	-2.9	0.716	510	510	blup	0.011	0.11	0.4056	0.68501	1	0.95678
Lateral occipital thickness	Yes	Whole_Blood	FAM114A2	5	153369688	153418465	0.099	rs17594729	-3.58	rs1057772	0.011909	-4.82	0.711	550	20	enet	0.051	7.9e-06	-1.0741	0.283	1	0.893354
Lateral occipital thickness	Yes	Liver	FAM115A	7	143548468	143599291	0.2874	rs6951852	-2.36	rs11505615	0.061943	-4.22	-0.334	230	230	blup	0.062	0.0011	1.08526	0.27781	1	0.880931
Lateral occipital thickness	Yes	Whole_Blood	FAM115C	7	143318043	143427502	0.1653	rs6951852	-2.36	rs4640977	0.110259	6.48	0.045	294	1	top1	0.11	3.8e-11	0.045	0.96411	1	0.999981
Lateral occipital thickness	Yes	Whole_Blood	FAM117B	2	203499901	203634480	0.3167	rs1864466	2.57	rs10189685	0.221	-9.34	0.054	241	7	enet	0.24	7.9e-24	0.030329	0.976	1	0.999981
Lateral occipital thickness	Yes	Liver	FAM118A	22	45704849	45737836	0.881	rs5765462	2.82	rs3827393	0.416903	8	-0.393	615	28	lasso	0.53	9e-27	-0.08781	0.93003	1	0.989738
Lateral occipital thickness	Yes	Whole_Blood	FAM118A	22	45704849	45737836	0.7722	rs5765462	2.82	rs104664	0.635498	15.4	-0.301	615	25	enet	0.68	6e-93	-0.39	0.69653	1	0.968752
Lateral occipital thickness	Yes	Brain_Cortex	FAM118A	22	45704849	45737836	0.7743	rs5765462	2.82	rs3827393	0.539773	8.8	-0.393	615	17	lasso	0.59	2e-27	-0.308328	0.7578	1	0.971577
Lateral occipital thickness	Yes	Whole_Blood	FAM118B	11	126081309	126132813	0.5415	rs587891	3.83	rs17461553	0.294	10.85	-0.113	631	11	lasso	0.38	7.3e-40	-0.82312	0.410439	1	0.922616
Lateral occipital thickness	Yes	Liver	FAM120B	6	170599791	170716153	0.223	rs4710774	-2.37	rs714869	0.037	-3.61	-0.038	394	394	blup	0.041	0.0073	-0.2911	0.771	1	0.972499
Lateral occipital thickness	Yes	Whole_Blood	FAM120B	6	170599791	170716153	0.1066	rs4710774	-2.37	rs3800266	0.000632	-3.79	0.123	394	394	blup	0.048	1.3e-05	0.1703	0.86477	1	0.991825
Lateral occipital thickness	Yes	Liver	FAM131A	3	184053714	184063972	0.3326	rs4912537	4.33	rs2293604	0.053197	4.42	-0.386	514	6	lasso	0.061	0.0013	-0.63982	0.52229	1	0.950735
Lateral occipital thickness	Yes	Whole_Blood	FAM134B	5	16473147	16617167	0.2536	rs163279	3.71	rs257174	0.085941	5.78	-0.491	497	1	top1	0.086	6e-09	-0.491	0.623	1	0.960472
Lateral occipital thickness	Yes	Brain_Cortex	FAM138B	2	114334959	114336429	0.2709	rs3748905	3.44	rs4849261	0.094898	4.82	0.903	376	4	lasso	0.099	0.00012	0.994157	0.32015	1	0.91221
Lateral occipital thickness	Yes	Whole_Blood	FAM13A-AS1	4	89630940	89651254	0.1061	rs2924358	3.58	rs17014483	0.0796	-5.86	1.08	412	1	top1	0.08	2.2e-08	-1.08	0.280142	1	0.893354
Lateral occipital thickness	Yes	Whole_Blood	FAM149A	4	187025573	187093821	0.1637	rs11940126	-2.8	rs2036912	0.0101	-3.71	1.7	592	592	blup	0.018	0.0055	-1.2878	0.197823	1	0.861636
Lateral occipital thickness	Yes	Brain_Cortex	FAM149A	4	187025573	187093821	0.447	rs11940126	-2.8	rs2036912	0.32755	-6.74	1.7	591	1	top1	0.33	2.5e-13	-1.7	0.08913	1	0.739348
Lateral occipital thickness	Yes	Liver	FAM149B1	10	74927924	75004262	0.0912	rs17738368	2.88	rs11000637	0.0159	3.75	0.177	225	225	blup	0.024	0.032	0.09723	0.9225	1	0.989738
Lateral occipital thickness	Yes	Whole_Blood	FAM149B1	10	74927924	75004262	0.0913	rs17738368	2.88	rs16930547	0.01426	4.19	0.123	225	1	top1	0.014	0.012	0.123	0.90211	1	0.993521
Lateral occipital thickness	Yes	Whole_Blood	FAM151B	5	79783883	79838382	0.1801	rs12517451	5.58	rs1824837	0.099249	-6.66	-2.861	442	442	blup	0.13	1.6e-12	2.7905	0.00526	1	0.419464
Lateral occipital thickness	Yes	Liver	FAM153A	5	177134982	177210399	0.4476	rs11743574	2.69	rs6601075	0.03952	5.06	-0.952	294	6	lasso	0.097	5.6e-05	-0.69648	0.48613	1	0.932191
Lateral occipital thickness	Yes	Whole_Blood	FAM153A	5	177134982	177210399	0.2314	rs11743574	2.69	rs6601075	0.110394	6.62	-0.952	294	1	top1	0.11	3.7e-11	-0.952	0.341	1	0.91096
Lateral occipital thickness	Yes	Brain_Cortex	FAM153A	5	177134982	177210399	0.2804	rs11743574	2.69	rs6600989	0.142102	5.01	-0.875	294	1	top1	0.14	3.9e-06	-0.875	0.382	1	0.913152
Lateral occipital thickness	Yes	Whole_Blood	FAM153B	5	175487692	175559261	0.2231	rs4868534	3.71	rs7443800	0.136809	-7.71	-0.235	314	3	lasso	0.14	2.9e-14	0.2866	0.774	1	0.97479
Lateral occipital thickness	Yes	Whole_Blood	FAM153C	5	177433406	177482560	0.1526	rs11743574	2.69	rs28375402	0.064663	-5.95	0.366	365	5	lasso	0.074	7.3e-08	-0.1186	0.906	1	0.993521
Lateral occipital thickness	Yes	Brain_Cortex	FAM153C	5	177433406	177482560	0.3065	rs11743574	2.69	rs11960651	0.012135	4.09	-0.432	365	8	lasso	0.027	0.033	-1.1016	0.271	1	0.897129
Lateral occipital thickness	Yes	Liver	FAM154B	15	82555151	82577271	0.5021	rs12324755	-2.95	rs9972386	0.26544	6.44	0.306	243	1	top1	0.27	6.7e-12	0.306	0.7596	1	0.970901
Lateral occipital thickness	Yes	Brain_Cortex	FAM154B	15	82555151	82577271	0.658	rs12324755	-2.95	rs12439679	0.337845	6.98	0.319	243	16	enet	0.46	6.4e-20	-0.4833	0.62889	1	0.949126
Lateral occipital thickness	Yes	Whole_Blood	FAM157B	9	141106637	141143444	0.2987	NA	NA	NA	NA	NA	NA	175	0	top1	0.066	3.4e-07	NA	NA	NA	NA
Lateral occipital thickness	Yes	Whole_Blood	FAM157C	16	90168679	90244752	0.351	rs9935559	-2.83	rs12925933	0.15027	-7.67	-0.194	234	4	lasso	0.17	4.6e-17	0.11455	0.9088	1	0.993521
Lateral occipital thickness	Yes	Whole_Blood	FAM160A1	4	152330368	152584784	0.2021	rs12508270	2.86	rs2709828	0.131	8.18	0.489	308	6	lasso	0.17	8.2e-17	0.7043	0.481258	1	0.939445
Lateral occipital thickness	Yes	Whole_Blood	FAM160A2	11	6232565	6255941	0.4057	rs12799172	3.19	rs11602274	0.235	9.38	-0.421	614	48	enet	0.27	7.6e-27	-1.04233	0.29726	1	0.89647
Lateral occipital thickness	Yes	Liver	FAM160B1	10	116581503	116659591	0.2331	rs17778547	3.1	rs758585	-5.93e-05	-4.07	-0.11	375	375	blup	0.0031	0.23	0.45081	0.6521	1	0.966474
Lateral occipital thickness	Yes	Whole_Blood	FAM160B1	10	116581503	116659591	0.127	rs17778547	3.1	rs758585	0.066989	-5.51	-0.11	375	1	top1	0.067	2.9e-07	0.11	0.91241	1	0.993521
Lateral occipital thickness	Yes	Liver	FAM160B2	8	21946695	21962409	0.5442	rs4871974	-3.04	rs1456	0.053964	4.57	1.91	439	16	lasso	0.14	9.4e-07	1.7393	0.08198	1	0.765467
Lateral occipital thickness	Yes	Whole_Blood	FAM161B	14	74398204	74416995	0.1352	rs2878733	-2.51	rs12895268	0.02897	-4.28	-0.603	411	411	blup	0.043	3.4e-05	1.15478	0.24818	1	0.879154
Lateral occipital thickness	Yes	Liver	FAM162B	6	117073363	117086886	0.533	rs9320591	3.01	rs548101	0.287	6.7	-0.938	376	1	top1	0.29	7.1e-13	-0.938	0.3482	1	0.88689
Lateral occipital thickness	Yes	Liver	FAM163B	9	136444079	136451319	0.582	rs590819	3.18	rs1611115	0.222203	6.06	-0.091	615	1	top1	0.22	5.3e-10	-0.091	0.92749	1	0.989738
Lateral occipital thickness	Yes	Liver	FAM166A	9	140138160	140142222	0.719	NA	NA	NA	NA	NA	NA	361	0	lasso	0.38	1e-17	NA	NA	NA	NA
Lateral occipital thickness	Yes	Liver	FAM166B	9	35561896	35563896	0.14	rs10758328	2.31	rs10758312	0.06624	4.3	-1.309	382	5	lasso	0.095	6.6e-05	-1.2916	0.19651	1	0.859064
Lateral occipital thickness	Yes	Whole_Blood	FAM167A	8	11278972	11332224	0.3823	rs2409764	4.48	rs13277113	0.19677	9.29	-1.469	626	12	enet	0.2	3.4e-20	-1.6919	0.09066	1	0.783971
Lateral occipital thickness	Yes	Brain_Cortex	FAM167A	8	11278972	11332224	0.3029	rs2409764	4.48	rs2409798	0.01759	-4.1	-2.984	626	626	blup	0.07	0.0012	2.66338	0.00774	1	0.465186
Lateral occipital thickness	Yes	Whole_Blood	FAM168A	11	73111532	73309234	0.0727	rs17310472	-2.58	rs17851510	0.0501	4.98	-0.765	341	1	top1	0.05	8.7e-06	-0.765	0.444272	1	0.930987
Lateral occipital thickness	Yes	Liver	FAM170A	5	118965254	118971517	0.2619	rs11949183	2.88	rs3797371	0.065848	5.25	0.444	376	21	enet	0.17	7.5e-08	0.77057	0.44096	1	0.928796
Lateral occipital thickness	Yes	Whole_Blood	FAM170B	10	50339199	50342053	0.2135	rs2377949	-2.57	rs17773666	0.114244	7.05	-0.192	623	8	enet	0.12	6e-12	0.25554	0.79831	1	0.979913
Lateral occipital thickness	Yes	Liver	FAM171A1	10	15253642	15413061	0.3171	rs10906841	-2.76	rs7897087	0.116	4.81	0.179	487	1	top1	0.12	1.1e-05	0.179	0.8579	1	0.984999
Lateral occipital thickness	Yes	Brain_Cortex	FAM171A1	10	15253642	15413061	0.411	rs10906841	-2.76	rs4750626	0.004617	-3.75	-0.137	487	16	enet	0.067	0.0014	0.50138	0.616102	1	0.945373
Lateral occipital thickness	Yes	Whole_Blood	FAM173B	5	10226442	10244612	0.1265	rs2027996	-2.74	rs3844305	-0.002597	3.33	1.184	606	606	blup	0.0094	0.035	0.0878	0.93	1	0.994512
Lateral occipital thickness	Yes	Whole_Blood	FAM174A	5	99871009	99922445	0.075	rs13158463	-1.98	rs4702982	0.016615	-4.95	-0.117	276	2	lasso	0.017	0.0074	0.1168	0.907	1	0.993521
Lateral occipital thickness	Yes	Whole_Blood	FAM174B	15	93160673	93353114	0.2002	rs1530026	3.23	rs8038332	0.021204	-5.07	-1.316	657	28	enet	0.07	1.5e-07	1.5617	0.11835	1	0.801797
Lateral occipital thickness	Yes	Whole_Blood	FAM177A1	14	35514113	35582336	0.2895	rs10140974	-2.66	rs799488	0.142381	7.68	1.703	373	373	blup	0.19	6.4e-19	0.83559	0.40339	1	0.922616
Lateral occipital thickness	Yes	Whole_Blood	FAM177B	1	222910549	222924147	0.2073	rs2241096	2.24	rs2378607	0.091	-6.05	1.384	324	7	lasso	0.099	3.9e-10	-1.04439	0.296306	1	0.89647
Lateral occipital thickness	Yes	Whole_Blood	FAM178A	10	102672497	102724893	0.1072	rs590945	-3.16	rs1467616	-0.002697	-3.17	2.066	424	424	blup	0.0068	0.061	0.18878	0.85027	1	0.987322
Lateral occipital thickness	Yes	Brain_Cortex	FAM178B	2	97541620	97674921	0.2503	rs17636359	2.16	rs6717064	0.06226	-3.77	0.323	148	3	lasso	0.085	0.00035	0.60228	0.54699	1	0.930595
Lateral occipital thickness	Yes	Liver	FAM179A	2	29179477	29284239	0.3946	rs3213947	2.54	rs11676763	0.183488	5.39	1.016	596	1	top1	0.18	2.2e-08	1.016	0.30963	1	0.885293
Lateral occipital thickness	Yes	Whole_Blood	FAM179A	2	29179477	29284239	0.1643	rs3213947	2.54	rs10197378	0.0985	6.23	-0.59	596	24	enet	0.11	5.1e-11	-0.042239	0.966	1	0.999981
Lateral occipital thickness	Yes	Brain_Cortex	FAM179A	2	29179477	29284239	0.7676	rs3213947	2.54	rs10197378	0.583761	8.89	-0.59	596	8	lasso	0.6	1.3e-28	-0.184153	0.85389	1	0.986699
Lateral occipital thickness	Yes	Brain_Cortex	FAM182A	20	26035291	26073683	0.538	rs35364051	2.65	rs2752931	0.128224	-5.69	-1.661	85	7	lasso	0.34	4.8e-14	-0.172	0.86341	1	0.987321
Lateral occipital thickness	Yes	Brain_Cortex	FAM182B	20	25744102	25848861	0.576	rs35364051	2.65	rs2424750	0.206764	-5.97	-1.382	157	1	top1	0.21	1.8e-08	1.3818	0.16704	1	0.830731
Lateral occipital thickness	Yes	Liver	FAM183B	7	38724946	38726637	0.2776	rs6948732	2.49	rs11770470	0.118269	-4.43	-1.697	546	1	top1	0.12	8.5e-06	1.697	0.0897	1	0.767194
Lateral occipital thickness	Yes	Liver	FAM184A	6	119280928	119470552	0.552	rs9481852	-2.55	rs794266	0.425	-8.45	-0.276	421	9	enet	0.44	5.2e-21	0.2447	0.8067	1	0.972499
Lateral occipital thickness	Yes	Brain_Cortex	FAM184A	6	119280928	119470552	0.258	rs9481852	-2.55	rs4945630	0.154852	5.1	-0.863	421	1	top1	0.15	1.4e-06	-0.863	0.38814	1	0.913932
Lateral occipital thickness	Yes	Whole_Blood	FAM185A	7	102389418	102449672	0.188	rs2023482	-2.14	rs11760934	0.06089	5.23	-0.136	190	1	top1	0.061	9.8e-07	-0.136	0.89182	1	0.993521
Lateral occipital thickness	Yes	Liver	FAM188B	7	30811033	30932002	0.4363	rs17781074	-3.35	rs2302340	0.204433	5.75	0.835	487	6	lasso	0.22	4.6e-10	1.22181	0.22178	1	0.873162
Lateral occipital thickness	Yes	Liver	FAM198A	3	43020759	43101703	0.6481	rs1814906	-2.77	rs12497427	0.287874	-6.94	-1.752	392	7	lasso	0.29	3.9e-13	1.54713	0.12183	1	0.814482
Lateral occipital thickness	Yes	Whole_Blood	FAM198B	4	159045626	159094470	0.1809	rs4522914	-2.41	rs8370	0.159	8.14	-0.392	307	6	lasso	0.16	6.8e-16	-0.469	0.639087	1	0.962619
Lateral occipital thickness	Yes	Brain_Cortex	FAM198B	4	159045626	159094470	0.1514	rs4522914	-2.41	rs12645131	0.08051	-4.14	-0.436	307	1	top1	0.081	0.0005	0.436	0.66284	1	0.954093
Lateral occipital thickness	Yes	Whole_Blood	FAM19A2	12	62102040	62672931	0.2291	rs4763196	2.36	rs1245651	0.073896	6.15	-0.508	477	29	enet	0.17	1.2e-16	-1.00002	0.3173	1	0.90521
Lateral occipital thickness	Yes	Brain_Cortex	FAM200B	4	15683303	15692070	0.325	rs7359	-3.44	rs1786	0.24007	-5.88	-1.316	558	1	top1	0.24	9.8e-10	1.316	0.18817	1	0.848846
Lateral occipital thickness	Yes	Whole_Blood	FAM206A	9	111696461	111713024	0.0715	rs944674	2.69	rs1417713	0.042916	-4.87	-1.543	608	1	top1	0.043	3.7e-05	1.543	0.12283	1	0.808513
Lateral occipital thickness	Yes	Whole_Blood	FAM208A	3	56654573	56717265	0.1322	rs9823870	-2.42	rs17216664	0.10458	6.46	-0.867	445	1	top1	0.1	1.3e-10	-0.867	0.385942	1	0.922133
Lateral occipital thickness	Yes	Brain_Cortex	FAM208B	10	5726801	5805703	0.438	rs4747358	2.77	rs11253250	0.018956	3.9	-0.699	690	690	blup	0.076	0.00071	-1.12331	0.261305	1	0.888041
Lateral occipital thickness	Yes	Whole_Blood	FAM209B	20	55108302	55111576	0.1727	rs6123632	-3.33	rs6069746	0.032556	-4.5	0.551	608	608	blup	0.035	0.00018	-1.1928	0.23295	1	0.877526
Lateral occipital thickness	Yes	Liver	FAM20A	17	66531254	66597530	0.3127	rs8082354	-2.8	rs2952317	0.18414	-5.38	-2.039	467	1	top1	0.18	2.1e-08	2.039	0.04145	1	0.644651
Lateral occipital thickness	Yes	Whole_Blood	FAM20A	17	66531254	66597530	0.3363	rs8082354	-2.8	rs11654879	0.3	-10.57	-2.508	467	1	top1	0.3	2.2e-30	2.508	0.0121	1	0.491494
Lateral occipital thickness	Yes	Brain_Cortex	FAM20B	1	178994939	179045697	0.2876	rs10798624	3.15	rs9725887	0.201	-5.36	-1.229	459	1	top1	0.2	2.9e-08	1.229	0.21907	1	0.853281
Lateral occipital thickness	Yes	Whole_Blood	FAM20C	7	192969	300711	0.1657	rs4244215	3.23	rs12718096	0.009616	-4.21	-0.185	112	112	blup	0.029	0.00063	-1.65752	0.09741	1	0.784212
Lateral occipital thickness	Yes	Brain_Cortex	FAM20C	7	192969	300711	0.2274	rs4244215	3.23	rs4617107	-0.007224	3.28	0.657	112	112	blup	0.051	0.0048	-1.94155	0.05219	1	0.686026
Lateral occipital thickness	Yes	Whole_Blood	FAM213A	10	82167585	82192753	0.1314	rs7898558	2.35	rs1870145	0.057201	-5.33	0.252	547	1	top1	0.057	2.1e-06	-0.252	0.80104	1	0.981309
Lateral occipital thickness	Yes	Brain_Cortex	FAM213A	10	82167585	82192753	0.22	rs7898558	2.35	rs10788622	0.038935	-4.05	-1.287	547	1	top1	0.039	0.012	1.287	0.198094	1	0.848846
Lateral occipital thickness	Yes	Whole_Blood	FAM213B	1	2517930	2522908	0.1117	rs12562937	2.98	rs4648648	0.0765	-5.53	-0.679	377	1	top1	0.077	4.1e-08	0.679	0.497138	1	0.940194
Lateral occipital thickness	Yes	Brain_Cortex	FAM215A	17	41994576	41995326	0.3372	rs2074107	2.62	rs231458	0.175014	-4.94	1.044	364	1	top1	0.18	2.7e-07	-1.044	0.296	1	0.909818
Lateral occipital thickness	Yes	Whole_Blood	FAM216A	12	110906181	110928190	0.0996	rs2214043	2.76	rs7976889	0.100815	-6.32	0.401	250	1	top1	0.1	2.8e-10	-0.401	0.68842	1	0.967667
Lateral occipital thickness	Yes	Brain_Cortex	FAM218A	4	165878100	165880273	0.4485	rs11735290	-3.13	rs7680569	0.2187	5.85	2.127	458	1	top1	0.22	6.4e-09	2.127	0.03342	1	0.605378
Lateral occipital thickness	Yes	Liver	FAM21A	10	51827648	51893269	0.5764	rs2574946	-3.82	rs2338050	0.338	-7.25	-1.32	262	1	top1	0.34	2.6e-15	1.32	0.1868	1	0.848132
Lateral occipital thickness	Yes	Whole_Blood	FAM21A	10	51827648	51893269	0.5206	rs2574946	-3.82	rs2338050	0.328705	-11.03	-1.32	262	9	enet	0.36	7.5e-38	1.80131	0.07165	1	0.76233
Lateral occipital thickness	Yes	Brain_Cortex	FAM21A	10	51827648	51893269	0.821	rs2574946	-3.82	rs2338050	0.492036	-8.18	-1.32	262	1	top1	0.49	1.6e-21	1.32	0.186835	1	0.848846
Lateral occipital thickness	Yes	Whole_Blood	FAM21C	10	46222680	46288409	0.4508	rs2611445	-2.63	rs963029	0.096083	-7.8	-1.424	173	19	enet	0.25	2.6e-25	2.35202	0.01867	1	0.566011
Lateral occipital thickness	Yes	Brain_Cortex	FAM21C	10	46222680	46288409	0.225	rs2611445	-2.63	rs7898761	0.108298	-4.17	-1.194	173	1	top1	0.11	5.8e-05	1.194	0.232478	1	0.858651
Lateral occipital thickness	Yes	Whole_Blood	FAM21FP	10	46201879	46222647	0.2592	rs2611445	-2.63	rs7074524	0.124315	6.99	1.79	173	1	top1	0.12	2e-12	1.79	0.07345	1	0.765915
Lateral occipital thickness	Yes	Whole_Blood	FAM220A	7	6369040	6388612	0.1073	rs2241445	3.1	rs2042524	0.05719	5.59	0.435	299	4	lasso	0.065	4.3e-07	0.45695	0.64771	1	0.962619
Lateral occipital thickness	Yes	Brain_Cortex	FAM220CP	9	99883941	99884771	0.2421	rs7847332	-2.81	rs6478095	0.0785	-4.38	-1.856	299	30	enet	0.12	2.1e-05	1.5235	0.12764	1	0.776267
Lateral occipital thickness	Yes	Liver	FAM221A	7	23719749	23742868	0.4001	rs11762251	2.67	rs6461722	0.040159	3.92	0.3	439	439	blup	0.044	0.0055	1.29168	0.19647	1	0.859064
Lateral occipital thickness	Yes	Brain_Cortex	FAM221A	7	23719749	23742868	0.2044	rs11762251	2.67	rs993179	0.17005	4.94	0.559	439	14	enet	0.17	3.7e-07	0.60483	0.54529	1	0.930595
Lateral occipital thickness	Yes	Brain_Cortex	FAM227A	22	38974125	39052634	0.3093	rs4444637	-3.1	rs5750627	0.251769	5.95	-0.5	369	1	top1	0.25	3.4e-10	-0.5	0.6171	1	0.945373
Lateral occipital thickness	Yes	Liver	FAM228A	2	24397938	24423718	0.2651	rs2702050	-1.93	rs6713263	0.143611	5.47	-1.193	282	56	enet	0.19	9.3e-09	-0.48517	0.62755	1	0.966474
Lateral occipital thickness	Yes	Whole_Blood	FAM228A	2	24397938	24423718	0.1512	rs2702050	-1.93	rs6545275	0.072	5.52	-0.003	283	1	top1	0.072	1e-07	-0.003	0.998	1	1
Lateral occipital thickness	Yes	Brain_Cortex	FAM228A	2	24397938	24423718	0.1562	rs2702050	-1.93	rs6754391	0.168454	5.33	-1.056	283	3	lasso	0.19	1e-07	-0.789923	0.42957	1	0.91981
Lateral occipital thickness	Yes	Liver	FAM228B	2	24299396	24392509	0.2684	rs535200	-2.48	rs13006081	0.048091	-4.55	1.117	317	1	top1	0.048	0.0038	-1.117	0.26399	1	0.880931
Lateral occipital thickness	Yes	Whole_Blood	FAM228B	2	24299396	24392509	0.1812	rs535200	-2.48	rs7596060	0.0638	5.39	-0.942	318	318	blup	0.073	8.8e-08	-0.968262	0.333	1	0.907699
Lateral occipital thickness	Yes	Brain_Cortex	FAM228B	2	24299396	24392509	0.3316	rs535200	-2.48	rs6716256	0.248202	-5.92	1.077	318	1	top1	0.25	4.7e-10	-1.077	0.28148	1	0.908131
Lateral occipital thickness	Yes	Liver	FAM229B	6	112408802	112423993	0.33	rs4947161	-3.33	rs12204892	0.118	-5.6	2.294	500	500	blup	0.17	6.5e-08	-1.1169	0.264	1	0.880931
Lateral occipital thickness	Yes	Whole_Blood	FAM26F	6	116782533	116784934	0.4828	rs2858853	-2.09	rs11755235	0.0488	-6.6	-0.199	380	30	enet	0.22	7.1e-22	-0.071	0.94342	1	0.996633
Lateral occipital thickness	Yes	Brain_Cortex	FAM26F	6	116782533	116784934	0.301	rs2858853	-2.09	rs12209580	0.042096	-4.02	1.022	380	23	enet	0.16	1.2e-06	-0.26981	0.78731	1	0.977373
Lateral occipital thickness	Yes	Liver	FAM35A	10	88853918	88951225	0.2934	rs9664222	2.81	rs7081609	0.114	4.26	-0.973	250	1	top1	0.11	1.3e-05	-0.973	0.3306	1	0.88641
Lateral occipital thickness	Yes	Whole_Blood	FAM3B	21	42676139	42729358	0.5398	rs2410404	-3.48	rs2838009	0.144464	8.33	0.63	627	15	enet	0.37	4.3e-39	0.9848	0.3247	1	0.90521
Lateral occipital thickness	Yes	Brain_Cortex	FAM3C	7	120988905	121036418	0.2424	rs2525708	3.9	rs2707460	0.009976	-4.47	-0.357	369	1	top1	0.01	0.13	0.357	0.72109	1	0.963151
Lateral occipital thickness	Yes	Whole_Blood	FAM43A	3	194406622	194409762	0.2772	rs4687530	-3.7	rs789859	0.124949	-6.89	-0.78	538	1	top1	0.12	1.7e-12	0.78	0.435391	1	0.928344
Lateral occipital thickness	Yes	Liver	FAM47E	4	77135193	77204933	0.3884	rs4859452	-4.05	rs1876539	0.203078	-6.34	0.976	484	6	lasso	0.27	5.1e-12	-0.53601	0.59195	1	0.966474
Lateral occipital thickness	Yes	Brain_Cortex	FAM47E	4	77135193	77204933	0.4257	rs4859452	-4.05	rs6849069	0.34138	6.85	0.392	484	5	lasso	0.37	4e-15	0.8794	0.37917	1	0.913152
Lateral occipital thickness	Yes	Liver	FAM47E-STBD1	4	77227179	77232752	0.1984	rs4859452	-4.05	rs13140663	-0.006191	-3.67	-1.69	499	499	blup	0.091	9.8e-05	-0.33227	0.73968	1	0.970349
Lateral occipital thickness	Yes	Whole_Blood	FAM47E-STBD1	4	77227179	77232752	0.1942	rs4859452	-4.05	rs11737407	0.0559	-5.43	0.668	499	1	top1	0.056	2.7e-06	-0.668	0.504134	1	0.943894
Lateral occipital thickness	Yes	Brain_Cortex	FAM47E-STBD1	4	77227179	77232752	0.4689	rs4859452	-4.05	rs3733249	0.06179	-4.6	0.552	499	499	blup	0.23	2.8e-09	-1.7147	0.0864	1	0.739348
Lateral occipital thickness	Yes	Brain_Cortex	FAM49A	2	16730727	16847599	0.4512	rs6717502	-2.42	rs4441471	0.023769	-2.87	-0.18	489	1	top1	0.024	0.041	0.18	0.85715	1	0.986811
Lateral occipital thickness	Yes	Liver	FAM53A	4	1619642	1686029	0.2727	rs743682	3.17	rs798727	0.127976	4.95	0.397	273	3	lasso	0.14	1.9e-06	0.04116	0.96717	1	0.993258
Lateral occipital thickness	Yes	Whole_Blood	FAM53A	4	1619642	1686029	0.2083	rs743682	3.17	rs798727	0.082	6.75	0.397	273	273	blup	0.094	1e-09	0.4728	0.636344	1	0.962619
Lateral occipital thickness	Yes	Brain_Cortex	FAM57A	17	635652	646206	0.5359	rs11657949	-3.04	rs2657621	0.283246	6.25	-0.772	395	1	top1	0.28	1.9e-11	-0.772	0.44	1	0.91981
Lateral occipital thickness	Yes	Brain_Cortex	FAM58DP	13	19956348	19957525	0.313	rs10492522	-2.68	rs4359305	0.152925	5.35	1.234	354	354	blup	0.17	5e-07	0.3853	0.7	1	0.96295
Lateral occipital thickness	Yes	Whole_Blood	FAM63B	15	59063391	59154099	0.111	rs11854099	3.85	rs12905507	0.003151	4.14	0.116	502	12	enet	0.012	0.022	-1.2767	0.2017	1	0.863621
Lateral occipital thickness	Yes	Brain_Cortex	FAM66A	8	12219527	12268510	0.3483	rs12550733	2.75	rs6601649	0.20713	-6.58	2.166	173	17	enet	0.28	2.7e-11	-2.62585	0.00864	1	0.465186
Lateral occipital thickness	Yes	Brain_Cortex	FAM66D	8	11973291	12008698	0.2396	rs1692821	3.8	rs7816040	0.00187	3.84	1.082	244	244	blup	0.05	0.0052	1.59042	0.112	1	0.766177
Lateral occipital thickness	Yes	Brain_Cortex	FAM69A	1	93307724	93427057	0.1557	rs1623472	1.46	rs10874753	0.0648	4.43	0.542	268	268	blup	0.067	0.0014	0.296287	0.76701	1	0.973591
Lateral occipital thickness	Yes	Whole_Blood	FAM69B	9	139607022	139618502	0.1743	rs2229974	-3.34	rs4880136	0.046593	-5.43	-1.641	389	389	blup	0.06	1.2e-06	0.297577	0.76603	1	0.973556
Lateral occipital thickness	Yes	Brain_Cortex	FAM71F1	7	128349115	128371797	0.2265	rs960633	-2.34	rs731770	0.083781	4.77	-0.899	367	7	enet	0.12	1.6e-05	-0.89803	0.36917	1	0.91221
Lateral occipital thickness	Yes	Whole_Blood	FAM71F2	7	128312342	128326929	0.1104	rs960633	-2.34	rs10230965	0.053645	4.68	-0.923	370	1	top1	0.054	4.2e-06	-0.923	0.35601	1	0.913303
Lateral occipital thickness	Yes	Brain_Cortex	FAM71F2	7	128312342	128326929	0.4723	rs960633	-2.34	rs13224451	0.070754	-5.07	0.732	370	370	blup	0.24	8.3e-10	-1.99759	0.04576	1	0.671605
Lateral occipital thickness	Yes	Brain_Cortex	FAM72B	1	120837756	120855681	0.1307	rs1660605	3.06	rs2319969	-0.00161	3.2	-0.618	101	101	blup	0.043	0.0089	-2.53078	0.01138	1	0.465186
Lateral occipital thickness	Yes	Whole_Blood	FAM76B	11	95502106	95523573	0.1672	rs6483469	3.32	rs566204	0.101	-6.96	-1.802	618	1	top1	0.1	2.5e-10	1.802	0.071545	1	0.76233
Lateral occipital thickness	Yes	Whole_Blood	FAM83A	8	124191200	124222314	0.1468	rs4871305	-3.31	rs6988636	0.061494	5.02	1.013	522	1	top1	0.061	8.7e-07	1.013	0.31106	1	0.902793
Lateral occipital thickness	Yes	Whole_Blood	FAM83D	20	37554955	37581703	0.0675	rs6028180	2.91	rs6729	0.071564	-5.36	-0.323	405	1	top1	0.072	1.1e-07	0.323	0.7467	1	0.969614
Lateral occipital thickness	Yes	Whole_Blood	FAM83G	17	18872102	18908117	0.245	rs17718627	-2.35	rs7218569	0.101	6.24	1.095	178	4	lasso	0.1	1.4e-10	1.19722	0.231	1	0.877526
Lateral occipital thickness	Yes	Brain_Cortex	FAM83H	8	144806103	144815971	0.3955	rs11786665	2.53	rs11993154	0.04201	4.27	0.922	315	7	lasso	0.2	4.4e-08	1.8908	0.0587	1	0.714949
Lateral occipital thickness	Yes	Liver	FAM84A	2	14772810	14786589	0.3535	rs1430807	2.63	rs1400030	0.099794	4.79	0.58	482	7	lasso	0.17	6.9e-08	0.54648	0.58474	1	0.966474
Lateral occipital thickness	Yes	Whole_Blood	FAM84B	8	127564687	127570638	0.1925	rs4871704	-3.5	rs12546489	0.032214	-5.14	2.661	497	1	top1	0.032	0.00032	-2.661	0.00779	1	0.460056
Lateral occipital thickness	Yes	Liver	FAM85A	8	12051976	12053789	0.0897	rs1692821	3.8	rs1004712	0.035879	4.28	-2.314	202	8	enet	0.07	0.00056	-2.8574	0.00427	1	0.467899
Lateral occipital thickness	Yes	Liver	FAM85B	8	8025341	8084136	0.1764	rs2945861	4.31	rs2948300	0.039564	-4.76	-2.224	320	320	blup	0.093	8e-05	3.0399	0.00237	1	0.467899
Lateral occipital thickness	Yes	Brain_Cortex	FAM85B	8	8025341	8084136	0.3835	rs2945861	4.31	rs2980436	0.24136	-7.48	-2.894	319	21	enet	0.34	1e-13	3.25703	0.00113	1	0.294101
Lateral occipital thickness	Yes	Brain_Cortex	FAM86B3P	8	8086117	8102387	0.4128	rs2945861	4.31	rs2980436	0.4415	-7.86	-2.894	323	1	top1	0.44	9.4e-19	2.894	0.0038	1	0.386396
Lateral occipital thickness	Yes	Whole_Blood	FAM86C1	11	71498556	71512282	0.569	rs12795135	2.84	rs10898585	0.409	12.32	-0.279	336	1	top1	0.41	6.7e-44	-0.279	0.780245	1	0.97479
Lateral occipital thickness	Yes	Liver	FAM86JP	3	125635463	125648867	0.5955	rs1877966	2.41	rs17334039	0.23215	7.28	0.346	408	8	lasso	0.35	4.5e-16	0.35837	0.72006	1	0.968365
Lateral occipital thickness	Yes	Whole_Blood	FAM86JP	3	125635463	125648867	0.1849	rs1877966	2.41	rs2971253	0.065627	5.94	0.509	408	12	enet	0.071	1.2e-07	0.47743	0.633053	1	0.962619
Lateral occipital thickness	Yes	Brain_Cortex	FAM86JP	3	125635463	125648867	0.5889	rs1877966	2.41	rs9821905	0.373111	7.8	0.52	408	5	lasso	0.51	8.5e-23	0.56048	0.575152	1	0.932068
Lateral occipital thickness	Yes	Brain_Cortex	FAM87A	8	325931	333174	0.3642	rs935561	-3.6	rs7000863	0.14494	-5.04	-1.578	396	8	lasso	0.16	6.2e-07	1.90259	0.0571	1	0.710802
Lateral occipital thickness	Yes	Brain_Cortex	FAM89A	1	231154704	231175992	0.5939	rs12031571	-2.7	rs4543780	0.192	-6.3	0.921	600	13	lasso	0.34	6.1e-14	-0.826673	0.40842	1	0.91981
Lateral occipital thickness	Yes	Whole_Blood	FAM8A1	6	17600586	17611950	0.143	rs2820221	-2.9	rs9371004	0.03	-5.32	1.106	355	10	enet	0.053	4.7e-06	-0.7709	0.44079	1	0.930987
Lateral occipital thickness	Yes	Brain_Cortex	FAM90A25P	8	12272589	12275599	0.2981	rs12550733	2.75	rs11998678	0.14237	4.57	-2.318	188	14	enet	0.16	6.8e-07	-2.20486	0.0275	1	0.574118
Lateral occipital thickness	Yes	Liver	FAM99A	11	1686827	1689086	0.311	rs7946008	2.62	rs16927442	0.121744	5.16	0.497	427	2	lasso	0.19	8.4e-09	0.53483	0.59277	1	0.966474
Lateral occipital thickness	Yes	Liver	FAM99B	11	1704499	1706859	0.494	rs7946008	2.62	rs7131362	0.110152	4.7	-0.392	437	10	lasso	0.15	6.9e-07	-0.06581	0.94753	1	0.992298
Lateral occipital thickness	Yes	Whole_Blood	FAN1	15	31196055	31235311	0.2662	rs12438793	2.75	rs1524878	0.167015	-7.98	-0.506	321	25	enet	0.21	4.7e-21	0.6159	0.53795	1	0.948233
Lateral occipital thickness	Yes	Brain_Cortex	FAN1	15	31196055	31235311	0.213	rs12438793	2.75	rs798125	0.084137	5.47	-0.045	321	16	enet	0.17	4.5e-07	0.145	0.88469	1	0.988549
Lateral occipital thickness	Yes	Liver	FANCA	16	89803957	89883065	0.4768	rs9935559	-2.83	rs8058895	0.154	-6.44	0.607	366	8	lasso	0.2	3.5e-09	-0.13325	0.89399	1	0.989738
Lateral occipital thickness	Yes	Whole_Blood	FANCA	16	89803957	89883065	0.3252	rs9935559	-2.83	rs2159116	0.203827	-8.81	0.725	365	22	enet	0.21	1.6e-20	-0.780439	0.43513	1	0.928344
Lateral occipital thickness	Yes	Brain_Cortex	FANCA	16	89803957	89883065	0.385	rs9935559	-2.83	rs258322	-0.003676	-3.43	0.058	366	35	enet	0.041	0.011	1.10463	0.26932	1	0.895592
Lateral occipital thickness	Yes	Whole_Blood	FANCD2	3	10068098	10143614	0.0976	rs34878	3.01	rs3755783	0.06147	-4.94	-1.878	528	1	top1	0.061	8.8e-07	1.878	0.060381	1	0.751082
Lateral occipital thickness	Yes	Liver	FANCG	9	35073832	35080013	0.185	rs12686575	-2.07	rs634801	0.15944	5.07	-1.493	343	15	enet	0.17	1.2e-07	-1.0347	0.30083	1	0.884474
Lateral occipital thickness	Yes	Liver	FANCI	15	89787180	89860492	0.1672	NA	NA	NA	NA	NA	NA	0	0	enet	0.032	0.016	NA	NA	NA	NA
Lateral occipital thickness	Yes	Brain_Cortex	FANK1	10	127585108	127698161	0.213	rs1710313	-3.85	rs3736479	0.027239	4.62	-1.633	603	603	blup	0.05	0.0054	-3.33229	0.000861	1	0.280112
Lateral occipital thickness	Yes	Whole_Blood	FARP1	13	98794816	99102027	0.0983	rs2389316	3.47	rs9584855	0.044481	5.19	0.615	577	1	top1	0.044	2.7e-05	0.615	0.5386	1	0.948233
Lateral occipital thickness	Yes	Whole_Blood	FARP2	2	242295658	242431094	0.2015	rs13382756	-2.73	rs2018761	0.176	-8.35	0.122	373	373	blup	0.18	5.3e-18	0.479327	0.632	1	0.962619
Lateral occipital thickness	Yes	Brain_Cortex	FARP2	2	242295658	242431094	0.2846	rs13382756	-2.73	rs6745662	0.149367	-5.72	-0.275	373	15	enet	0.2	2.6e-08	0.288411	0.77303	1	0.974526
Lateral occipital thickness	Yes	Whole_Blood	FARSA	19	13033293	13044851	0.1258	rs17639568	4.82	rs2965216	0.030976	-5	-0.911	325	1	top1	0.031	0.00041	0.911	0.362295	1	0.913303
Lateral occipital thickness	Yes	Whole_Blood	FARSB	2	223435255	223521056	0.0885	rs2053316	-2.94	rs12151627	0.00704	3.88	1.515	448	448	blup	0.014	0.012	2.05849	0.0395	1	0.718262
Lateral occipital thickness	Yes	Whole_Blood	FAS	10	90750414	90775542	0.158	rs12571524	-3.25	rs3740286	0.125843	6.91	-0.486	572	1	top1	0.13	1.4e-12	-0.486	0.62697	1	0.962619
Lateral occipital thickness	Yes	Brain_Cortex	FAS	10	90750414	90775542	0.562	rs12571524	-3.25	rs1926196	0.395287	7.39	-0.383	571	11	enet	0.4	8.6e-17	-0.09734	0.922457	1	0.990177
Lateral occipital thickness	Yes	Whole_Blood	FASN	17	80036214	80056208	0.0691	rs9895741	5.42	rs7222764	0.0328	-5.27	1.368	316	6	enet	0.045	2.4e-05	-1.80138	0.0716	1	0.76233
Lateral occipital thickness	Yes	Liver	FASTKD1	2	170386259	170430385	0.4163	rs2052297	-3.11	rs746271	0.151197	5.31	0.198	433	433	blup	0.16	2.4e-07	0.46482	0.64206	1	0.966474
Lateral occipital thickness	Yes	Brain_Cortex	FASTKD1	2	170386259	170430385	0.3149	rs2052297	-3.11	rs12478568	0.093025	4.86	0.233	433	433	blup	0.1	8e-05	1.79302	0.07297	1	0.727577
Lateral occipital thickness	Yes	Whole_Blood	FASTKD2	2	207630272	207657233	0.0982	rs2075309	-2.55	rs6707178	0.0281	-4.46	-0.879	482	1	top1	0.028	0.00073	0.879	0.379	1	0.92035
Lateral occipital thickness	Yes	Liver	FASTKD5	20	3127165	3129906	0.2339	rs2753978	-2.86	rs7260750	-0.006153	-3.18	2.291	419	419	blup	0.038	0.0094	-2.5271	0.0115	1	0.533817
Lateral occipital thickness	Yes	Whole_Blood	FASTKD5	20	3127165	3129906	0.058	rs2753978	-2.86	rs16988490	0.031384	-4.43	0.415	419	5	enet	0.041	5e-05	-0.7848	0.43255	1	0.927395
Lateral occipital thickness	Yes	Whole_Blood	FAXDC2	5	154198051	154238812	0.1929	rs2032850	-3.17	rs4865	0.09154	5.98	-0.0788	446	4	lasso	0.11	5.3e-11	-0.7852	0.432	1	0.927342
Lateral occipital thickness	Yes	Brain_Cortex	FBF1	17	73905655	73937137	0.6194	rs736523	3.07	rs1135889	0.289057	6.32	-0.599	402	62	enet	0.29	7.5e-12	-0.0513	0.959	1	0.996523
Lateral occipital thickness	Yes	Liver	FBLL1	5	167956121	167957639	0.6195	rs17731499	-2.88	rs6555817	0.379944	7.62	-1.816	612	8	lasso	0.41	3e-19	-1.56927	0.11659	1	0.80049
Lateral occipital thickness	Yes	Brain_Cortex	FBLL1	5	167956121	167957639	0.2233	rs17731499	-2.88	rs6873664	0.021749	4.14	-0.598	612	5	lasso	0.023	0.045	0.1338	0.894	1	0.988549
Lateral occipital thickness	Yes	Whole_Blood	FBLN5	14	92335756	92414331	0.2718	rs4243690	-2.88	rs2284339	0.17253	-8.04	0.452	473	7	lasso	0.18	1.5e-17	-0.340517	0.73347	1	0.968752
Lateral occipital thickness	Yes	Brain_Cortex	FBLN7	2	112895962	112945791	0.3518	rs2254860	2.98	rs12328678	-0.005399	4.02	0.96	350	5	lasso	0.1	8.2e-05	1.22849	0.21927	1	0.853281
Lateral occipital thickness	Yes	Whole_Blood	FBN1	15	48700503	48938046	0.1965	rs2304546	-2.62	rs11070641	0.122983	-7.62	0.57	345	7	lasso	0.13	2.7e-13	-0.8258	0.40889	1	0.922616
Lateral occipital thickness	Yes	Whole_Blood	FBN2	5	127593601	127994878	0.372	rs13164781	3.44	rs1363469	0.329484	11.1	0.66	452	17	enet	0.33	5.5e-34	1.0544	0.292	1	0.89647
Lateral occipital thickness	Yes	Brain_Cortex	FBN2	5	127593601	127994878	0.1632	rs13164781	3.44	rs4339399	0.130917	4.72	0.897	452	1	top1	0.13	9.6e-06	0.897	0.37	1	0.91221
Lateral occipital thickness	Yes	Brain_Cortex	FBP1	9	97365415	97402531	0.19	rs2282216	3.11	rs16910850	0.00742	3.59	0.939	371	371	blup	0.038	0.014	-0.0057	0.99546	1	0.999736
Lateral occipital thickness	Yes	Liver	FBP2	9	97321002	97356075	0.214	rs10993282	-2.58	rs540124	0.172516	5.26	-0.112	378	1	top1	0.17	6.2e-08	-0.112	0.91082	1	0.989738
Lateral occipital thickness	Yes	Brain_Cortex	FBP2	9	97321002	97356075	0.1453	rs10993282	-2.58	rs10993269	0.0552	-3.83	0.044	378	378	blup	0.06	0.0024	0.3747	0.70787	1	0.963151
Lateral occipital thickness	Yes	Whole_Blood	FBRSL1	12	133066137	133161774	0.2764	rs11613456	3.02	rs1882297	0.065748	5.94	0.161	288	17	enet	0.13	7e-13	0.21293	0.83138	1	0.987318
Lateral occipital thickness	Yes	Whole_Blood	FBXL17	5	107194736	107717799	0.046	rs2966805	-2.9	rs4128456	0.030581	-4.37	-0.145	379	1	top1	0.031	0.00044	0.145	0.885	1	0.993521
Lateral occipital thickness	Yes	Liver	FBXL4	6	99316420	99395849	0.282	rs9398813	4.22	rs2388830	-0.000711	3.7	-0.174	454	29	enet	0.12	6.4e-06	-1.2926	0.1961	1	0.859064
Lateral occipital thickness	Yes	Whole_Blood	FBXO10	9	37510889	37576346	0.1839	rs10738986	-2.57	rs10973393	0.061155	5.28	1.13	420	6	lasso	0.093	1.4e-09	1.19188	0.23331	1	0.877526
Lateral occipital thickness	Yes	Liver	FBXO17	19	39432044	39466550	0.398	rs3900716	2.55	rs4803027	-0.006421	2.93	0.631	399	399	blup	0.069	0.00065	-0.5439	0.58652	1	0.966474
Lateral occipital thickness	Yes	Brain_Cortex	FBXO17	19	39432044	39466550	0.337	rs3900716	2.55	rs4803027	0.104794	4.29	0.631	398	7	lasso	0.13	9.6e-06	0.14615	0.883803	1	0.988549
Lateral occipital thickness	Yes	Liver	FBXO18	10	5932194	5979556	0.2978	rs2148293	-3.11	rs636578	0.012	-3.46	-2.057	697	697	blup	0.039	0.0088	1.60994	0.1074	1	0.789994
Lateral occipital thickness	Yes	Whole_Blood	FBXO18	10	5932194	5979556	0.1656	rs2148293	-3.11	rs17146857	0.010963	-4.56	0.45	698	16	enet	0.035	0.00018	0.52425	0.6001	1	0.956047
Lateral occipital thickness	Yes	Whole_Blood	FBXO2	1	11708424	11715842	0.3285	rs3117062	-3.81	rs909934	0.123	7.57	1.578	457	6	lasso	0.19	1.4e-18	0.34554	0.729687	1	0.968752
Lateral occipital thickness	Yes	Whole_Blood	FBXO28	1	224301789	224349749	0.1004	rs10799551	1.88	rs869945	0.058	5.2	0.3	322	1	top1	0.058	1.8e-06	0.3	0.764177	1	0.973556
Lateral occipital thickness	Yes	Whole_Blood	FBXO31	16	87361033	87423366	0.0897	rs1108048	-4.69	rs1050847	0.003239	-3.82	-0.19	585	585	blup	0.02	0.0038	0.225155	0.82186	1	0.98507
Lateral occipital thickness	Yes	Whole_Blood	FBXO38	5	147763498	147822399	0.1845	rs10068916	-2.92	rs13174534	0.150291	-7.93	-2.037	458	1	top1	0.15	7.3e-15	2.037	0.0417	1	0.722694
Lateral occipital thickness	Yes	Liver	FBXO39	17	6679542	6700420	0.4668	rs222853	-2.87	rs425694	0.046612	-4.29	0.625	524	1	top1	0.047	0.0044	-0.625	0.53197	1	0.954427
Lateral occipital thickness	Yes	Whole_Blood	FBXO40	3	121311966	121349139	0.0962	rs12489686	2.74	rs1492177	0.067375	5.36	-0.183	340	1	top1	0.067	2.6e-07	-0.183	0.854798	1	0.988879
Lateral occipital thickness	Yes	Whole_Blood	FBXO41	2	73481810	73511559	0.0953	rs13384952	2.66	rs6737648	0.0347	-4.92	-0.39	291	4	lasso	0.045	2.2e-05	0.436442	0.663	1	0.965133
Lateral occipital thickness	Yes	Brain_Cortex	FBXO42	1	16573334	16678949	0.2979	rs10927873	2.19	rs4291495	0.237	5.67	0.444	272	27	enet	0.26	2.3e-10	0.904714	0.36562	1	0.91221
Lateral occipital thickness	Yes	Whole_Blood	FBXO6	1	11724181	11734411	0.1822	rs3117062	-3.76	rs3117066	0.0666	-5.11	-1.581	461	1	top1	0.067	3.1e-07	1.581	0.113878	1	0.797408
Lateral occipital thickness	Yes	Brain_Cortex	FBXO7	22	32870663	32894818	0.3251	rs4507	-3.85	rs3788448	0.139421	5.25	-1.09	644	1	top1	0.14	4.9e-06	-1.09	0.2757	1	0.902359
Lateral occipital thickness	Yes	Brain_Cortex	FBXW11P1	21	32999440	33000913	0.261	rs558059	2.56	rs2833485	0.036687	-3.7	-0.126	513	17	enet	0.087	0.00031	0.5654	0.5718	1	0.93189
Lateral occipital thickness	Yes	Whole_Blood	FBXW4P1	22	23605323	23606541	0.1405	rs6003484	3.13	rs5751614	0.08206	5.74	-0.698	428	1	top1	0.082	1.3e-08	-0.698	0.48518	1	0.939445
Lateral occipital thickness	Yes	Brain_Cortex	FBXW4P1	22	23605323	23606541	0.2729	rs6003484	3.13	rs131356	-0.005869	-3.34	-2.507	428	428	blup	0.095	0.00017	2.51081	0.012	1	0.46848
Lateral occipital thickness	Yes	Whole_Blood	FBXW5	9	139834887	139839148	0.0974	NA	NA	NA	NA	NA	NA	388	0	top1	0.044	2.7e-05	NA	NA	NA	NA
Lateral occipital thickness	Yes	Liver	FBXW8	12	117348761	117468953	0.247	rs10850681	2.64	rs3782193	0.06643	4.63	-0.317	454	4	lasso	0.088	0.00012	-1.1404	0.25412	1	0.877095
Lateral occipital thickness	Yes	Whole_Blood	FBXW8	12	117348761	117468953	0.3796	rs10850681	2.64	rs7294919	0.234857	9.59	-1.396	456	1	top1	0.23	2.7e-23	-1.396	0.16271	1	0.839372
Lateral occipital thickness	Yes	Whole_Blood	FCER1A	1	159259504	159278014	0.1222	rs16841379	-2.83	rs2251746	0.0696	5.56	0.772	435	1	top1	0.07	1.7e-07	0.772	0.440114	1	0.930987
Lateral occipital thickness	Yes	Whole_Blood	FCER1G	1	161185024	161190489	0.3345	rs1954174	2.28	rs2070902	0.185	8.42	1.102	392	4	lasso	0.21	1.3e-20	0.84448	0.398401	1	0.922133
Lateral occipital thickness	Yes	Whole_Blood	FCF1P2	3	48332283	48332865	0.1182	rs11715835	-3.58	rs6801801	0.061353	-5.59	-1.266	255	255	blup	0.066	3.3e-07	0.67482	0.499791	1	0.942794
Lateral occipital thickness	Yes	Brain_Cortex	FCF1P2	3	48332283	48332865	0.0984	rs11715835	-3.58	rs7619865	0.065169	-3.91	-1.114	254	1	top1	0.065	0.0016	1.114	0.265279	1	0.893777
Lateral occipital thickness	Yes	Liver	FCGBP	19	40353963	40440533	0.256	rs35601972	-2.15	rs2767607	0.180903	5.63	-0.965	395	1	top1	0.18	2.8e-08	-0.965	0.33454	1	0.88641
Lateral occipital thickness	Yes	Whole_Blood	FCGBP	19	40353963	40440533	0.4911	rs35601972	-2.15	rs3890526	0.203732	8.83	-0.494	395	20	enet	0.29	4.7e-29	-0.48822	0.625391	1	0.96237
Lateral occipital thickness	Yes	Brain_Cortex	FCGBP	19	40353963	40440533	0.367	rs35601972	-2.15	rs34466648	0.176157	5.3	0.144	395	3	lasso	0.18	1.3e-07	0.05321	0.957565	1	0.996372
Lateral occipital thickness	Yes	Whole_Blood	FCGR1C	1	149369294	149378365	0.0433	NA	NA	NA	NA	NA	NA	12	0	blup	0.033	0.00028	NA	NA	NA	NA
Lateral occipital thickness	Yes	Whole_Blood	FCGR2B	1	161551101	161648444	0.3384	rs2050887	2.75	rs35835689	0.172	8.08	-0.32	453	10	lasso	0.23	4.7e-23	-1.09079	0.275364	1	0.8928
Lateral occipital thickness	Yes	Whole_Blood	FCGR2C	1	161552880	161575452	0.1962	rs2050887	2.75	rs12731669	0.0312	-4.21	-0.831	451	21	enet	0.074	6.5e-08	0.82939	0.406884	1	0.922616
Lateral occipital thickness	Yes	Brain_Cortex	FCGRT	19	50015536	50029590	0.224	rs892149	2.48	rs10419198	-0.001554	-3.66	0.103	365	365	blup	0.016	0.076	-0.02239	0.982137	1	0.996841
Lateral occipital thickness	Yes	Whole_Blood	FCHO1	19	17858527	17899377	0.3481	rs7257166	-3.13	rs13382133	0.241841	9.64	-0.872	420	8	lasso	0.25	3.2e-25	-1.16831	0.24268	1	0.877526
Lateral occipital thickness	Yes	Liver	FCHO2	5	72251808	72386349	0.1669	rs2548331	-3.82	rs268793	0.006778	3.72	2.86	352	352	blup	0.086	0.00014	3.00119	0.00269	1	0.467899
Lateral occipital thickness	Yes	Whole_Blood	FCHO2	5	72251808	72386349	0.2289	rs2548331	-3.82	rs7713398	0.108489	6.93	2.883	352	20	enet	0.13	1.1e-12	2.807	0.005	1	0.408873
Lateral occipital thickness	Yes	Whole_Blood	FCHSD1	5	141018869	141030986	0.0964	rs2074913	-3.15	rs6878257	-0.001633	3.88	-0.734	518	15	enet	0.026	0.0011	-0.1816	0.856	1	0.988879
Lateral occipital thickness	Yes	Whole_Blood	FCN1	9	137801431	137809809	0.3844	rs875434	-3.46	rs11103600	0.166958	8.04	-1.374	680	5	lasso	0.24	2.5e-24	-0.405213	0.68532	1	0.967667
Lateral occipital thickness	Yes	Liver	FCN3	1	27695603	27701315	0.2967	rs2231868	2.82	rs2474287	-0.000796	-3.88	-1.563	229	229	blup	0.056	0.002	0.8509	0.39482	1	0.91493
Lateral occipital thickness	Yes	Whole_Blood	FCRL1	1	157764193	157789895	0.1374	rs4657207	-2.89	rs11264825	0.0674	-6.14	0.121	504	1	top1	0.067	2.6e-07	-0.121	0.903691	1	0.993521
Lateral occipital thickness	Yes	Whole_Blood	FCRL2	1	157715523	157746922	0.0845	rs4657207	-2.89	rs2765493	-0.000428	3.57	0.473	525	525	blup	0.034	0.00022	-0.39859	0.690194	1	0.967705
Lateral occipital thickness	Yes	Liver	FCRL3	1	157644111	157670647	0.1607	rs4657207	-2.89	rs7522061	0.116925	5.17	0.111	540	1	top1	0.12	9.6e-06	0.111	0.91162	1	0.989738
Lateral occipital thickness	Yes	Whole_Blood	FCRL3	1	157644111	157670647	0.244	rs4657207	-2.89	rs3761959	0.245	9.82	-0.112	540	1	top1	0.25	2.3e-24	-0.112	0.910823	1	0.993521
Lateral occipital thickness	Yes	Whole_Blood	FCRL5	1	157483167	157522310	0.4471	rs12077058	2.76	rs1581997	0.392	12.06	-0.691	512	1	top1	0.39	1e-41	-0.691	0.489566	1	0.939881
Lateral occipital thickness	Yes	Brain_Cortex	FCRLB	1	161691353	161697933	0.4954	rs7547399	4.17	rs6683580	0.0883	-4.59	0.583	491	491	blup	0.13	8.6e-06	-0.663263	0.50716	1	0.928796
Lateral occipital thickness	Yes	Whole_Blood	FDFT1	8	11653082	11696818	0.2014	rs2409764	4.48	rs804267	0.031762	-5.06	2.146	470	1	top1	0.032	0.00035	-2.146	0.03187	1	0.687529
Lateral occipital thickness	Yes	Liver	FDX1	11	110300607	110335605	0.144	rs326938	3.2	rs11213485	0.025822	-3.98	-1.117	434	434	blup	0.056	0.0019	0.66383	0.5068	1	0.9423
Lateral occipital thickness	Yes	Whole_Blood	FDX1	11	110300607	110335605	0.0842	rs326938	3.2	rs7950145	0.0273	4.67	1.322	434	1	top1	0.027	0.00086	1.322	0.186168	1	0.851532
Lateral occipital thickness	Yes	Brain_Cortex	FDXR	17	72858619	72869156	0.2709	rs9894520	3.49	rs521002	0.18647	-5.17	-1.562	429	20	enet	0.19	6.8e-08	1.6653	0.0959	1	0.739348
Lateral occipital thickness	Yes	Whole_Blood	FEM1C	5	114856608	114880591	0.1894	rs251891	-2.73	rs766454	0.07668	-5.41	0.779	505	1	top1	0.077	4e-08	-0.779	0.436	1	0.928619
Lateral occipital thickness	Yes	Whole_Blood	FER1L4	20	34146636	34195484	0.1096	rs4911507	-2.75	rs6060540	0.03643	4.27	-0.975	309	1	top1	0.036	0.00014	-0.975	0.32956	1	0.90521
Lateral occipital thickness	Yes	Brain_Cortex	FER1L4	20	34146636	34195484	0.125	rs4911507	-2.75	rs7270009	0.128679	-4.68	0.131	309	1	top1	0.13	1.1e-05	-0.131	0.89578	1	0.988549
Lateral occipital thickness	Yes	Whole_Blood	FES	15	91426925	91439006	0.1562	rs4381579	2.83	rs1894400	0.023073	-5.28	-0.891	505	24	enet	0.056	2.6e-06	0.8389	0.40151	1	0.922504
Lateral occipital thickness	Yes	Liver	FEZ2	2	36778570	36873230	0.2886	rs2689711	4.35	rs6716891	0.021748	-3.8	-2.743	610	32	enet	0.099	4.7e-05	-1.28679	0.19817	1	0.859064
Lateral occipital thickness	Yes	Whole_Blood	FEZ2	2	36778570	36873230	0.3793	rs2689711	4.35	rs1533946	0.288	10.53	-0.896	611	7	lasso	0.29	2.7e-29	-1.54136	0.123	1	0.808513
Lateral occipital thickness	Yes	Brain_Cortex	FEZ2	2	36778570	36873230	0.3554	rs2689711	4.35	rs10172196	0.182071	-5.51	-0.286	610	1	top1	0.18	1.5e-07	0.286	0.77488	1	0.974526
Lateral occipital thickness	Yes	Brain_Cortex	FEZF1-AS1	7	121944627	121950131	0.213	rs10258797	2.63	rs17144133	0.233406	-5.67	-0.02	330	1	top1	0.23	1.8e-09	0.02	0.98404	1	0.996841
Lateral occipital thickness	Yes	Brain_Cortex	FFAR3	19	35849362	35851387	0.219	rs11671781	2.83	rs3761072	0.001866	-3.12	-0.887	484	4	lasso	0.013	0.096	0.64947	0.516036	1	0.928796
Lateral occipital thickness	Yes	Whole_Blood	FGD3	9	95709733	95798518	0.5113	rs10761216	-2.93	rs10992587	0.254182	9.88	-0.434	416	10	lasso	0.27	6.1e-27	-1.13267	0.25735	1	0.884127
Lateral occipital thickness	Yes	Liver	FGD5-AS1	3	14961854	14989931	0.4061	rs17539401	2.47	rs6442490	0.237784	6.12	-0.249	536	9	lasso	0.25	3.7e-11	0.07495	0.94025	1	0.992209
Lateral occipital thickness	Yes	Whole_Blood	FGD5-AS1	3	14961854	14989931	0.1921	rs17539401	2.47	rs7610682	0.078241	6.89	-0.827	536	18	enet	0.11	4.2e-11	-0.83331	0.40467	1	0.922616
Lateral occipital thickness	Yes	Whole_Blood	FGFBP2	4	15961866	15964859	0.142	rs7359	-3.44	rs4698431	0.0249	-4.88	-0.689	574	4	lasso	0.035	0.00019	0.5117	0.608876	1	0.9583
Lateral occipital thickness	Yes	Whole_Blood	FGFR1	8	38268656	38326352	0.364	rs17581781	2.73	rs10958704	0.167796	7.93	0.73	287	6	lasso	0.26	3e-26	0.5239	0.60037	1	0.956047
Lateral occipital thickness	Yes	Whole_Blood	FGFR1OP	6	167412670	167466201	0.138	rs407663	-2.99	rs9459874	0.0725	5.51	-0.524	630	1	top1	0.073	9.3e-08	-0.524	0.60028	1	0.956047
Lateral occipital thickness	Yes	Whole_Blood	FGFR4	5	176513887	176525145	0.1136	rs12520273	-2.79	rs506370	0.02181	4.27	-0.254	387	18	enet	0.042	4e-05	0.184	0.854	1	0.988879
Lateral occipital thickness	Yes	Brain_Cortex	FGFR4	5	176513887	176525145	0.42	rs12520273	-2.79	rs451643	0.07834	-4.97	-0.157	387	37	enet	0.21	1e-08	0.6269	0.531	1	0.930595
Lateral occipital thickness	Yes	Liver	FGGY	1	59762310	60233347	0.3168	rs3281	3.26	rs12563198	0.051188	4.47	-0.857	394	23	enet	0.16	1.6e-07	-0.8259	0.40888	1	0.924777
Lateral occipital thickness	Yes	Brain_Cortex	FGGY	1	59762310	60233347	0.2958	rs3281	3.26	rs4244020	0.0774	-4.54	2.285	394	7	lasso	0.093	0.00019	-0.764461	0.44459	1	0.920018
Lateral occipital thickness	Yes	Brain_Cortex	FGL1	8	17721889	17767874	0.4263	rs2739679	-2.98	rs9942826	0.01149	-4.09	1.055	863	863	blup	0.035	0.017	3.11821	0.00182	1	0.308925
Lateral occipital thickness	Yes	Whole_Blood	FGL2	7	76822688	76829143	0.1466	rs10215877	2.86	rs17544690	0.022775	-4.63	1.092	299	15	enet	0.037	0.00011	-0.31038	0.75627	1	0.972288
Lateral occipital thickness	Yes	Whole_Blood	FHDC1	4	153857504	153900848	0.0967	rs6840197	-3.7	rs11732223	0.0361	4.76	1.599	413	1	top1	0.036	0.00014	1.599	0.109821	1	0.795927
Lateral occipital thickness	Yes	Brain_Cortex	FHDC1	4	153857504	153900848	0.2333	rs6840197	-3.7	rs11932276	0.00676	-3.87	1.117	413	22	enet	0.011	0.11	-0.3758	0.70703	1	0.963151
Lateral occipital thickness	Yes	Liver	FHL3	1	38462442	38471278	0.1729	rs2040073	-2.37	rs12130112	0.031436	-3.93	-1.183	465	4	lasso	0.052	0.0028	0.5233	0.60079	1	0.966474
Lateral occipital thickness	Yes	Whole_Blood	FHL3	1	38462442	38471278	0.6507	rs2040073	-2.37	rs4634868	0.406	12.29	0.836	465	8	lasso	0.43	1.3e-46	0.9038	0.366101	1	0.91541
Lateral occipital thickness	Yes	Whole_Blood	FHOD1	16	67263292	67281561	0.1733	rs1210978	2.2	rs4783585	0.087522	-6.09	0.459	242	1	top1	0.088	4.3e-09	-0.459	0.64623	1	0.962619
Lateral occipital thickness	Yes	Brain_Cortex	FIBP	11	65651392	65656010	0.42	rs11825885	3.06	rs656980	0.10873	4.94	-1.094	347	347	blup	0.17	3.8e-07	-0.8445	0.398406	1	0.918605
Lateral occipital thickness	Yes	Brain_Cortex	FIG4	6	110012499	110146631	0.382	rs12524163	-3.07	rs6933624	0.007649	-3.36	1.402	438	438	blup	0.055	0.0035	0.00298	0.99763	1	0.999736
Lateral occipital thickness	Yes	Liver	FIGNL1	7	50511831	50518088	0.2822	rs3823674	3.26	rs4947582	0.11182	5.49	2.754	500	7	lasso	0.19	1.2e-08	2.35594	0.01848	1	0.533817
Lateral occipital thickness	Yes	Whole_Blood	FIGNL1	7	50511831	50518088	0.1214	rs3823674	3.26	rs12719019	0.114959	6.78	2.477	500	4	lasso	0.15	2.2e-14	1.97227	0.04858	1	0.734075
Lateral occipital thickness	Yes	Brain_Cortex	FIGNL1	7	50511831	50518088	0.664	rs3823674	3.26	rs6945253	0.266749	-6.79	-2.035	500	38	enet	0.37	2.5e-15	2.33648	0.01947	1	0.523917
Lateral occipital thickness	Yes	Whole_Blood	FILIP1L	3	99548985	99833357	0.0728	rs793444	-2.67	rs12486901	0.026057	-4.23	1.531	377	17	enet	0.047	1.7e-05	-1.22522	0.220491	1	0.877526
Lateral occipital thickness	Yes	Whole_Blood	FIS1	7	100882739	100895597	0.1766	rs757718	-3.56	rs10241107	0.083242	-5.85	-1.366	380	1	top1	0.083	1e-08	1.366	0.17194	1	0.839372
Lateral occipital thickness	Yes	Liver	FKBP11	12	49315742	49319610	0.242	NA	NA	NA	NA	NA	NA	334	0	top1	0.15	7e-07	NA	NA	NA	NA
Lateral occipital thickness	Yes	Whole_Blood	FKBP11	12	49315742	49319610	0.0997	rs2453469	2.79	rs2926806	0.019997	3.86	0.702	334	1	top1	0.02	0.0038	0.702	0.48268	1	0.939445
Lateral occipital thickness	Yes	Brain_Cortex	FKBP11	12	49315742	49319610	0.24	rs2453469	2.79	rs3104163	0.141	5.19	0.467	334	4	lasso	0.15	1.6e-06	0.11402	0.90922	1	0.988557
Lateral occipital thickness	Yes	Whole_Blood	FKBP15	9	115923286	115983641	0.2544	rs818702	-3.19	rs17762224	0.049916	-6.05	-2.757	584	7	lasso	0.15	7.6e-15	2.56261	0.01039	1	0.486598
Lateral occipital thickness	Yes	Liver	FKBP1B	2	24272571	24286551	0.2456	rs535200	-2.48	rs13006081	0.027254	3.74	1.117	332	332	blup	0.058	0.0016	1.52646	0.1269	1	0.822591
Lateral occipital thickness	Yes	Liver	FKBP9	7	32997017	33046543	0.184	rs6462370	2.63	rs10252042	0.11325	-4.63	2.107	329	1	top1	0.11	1.3e-05	-2.107	0.03512	1	0.621779
Lateral occipital thickness	Yes	Whole_Blood	FKBP9	7	32997017	33046543	0.1601	rs6462370	2.63	rs10252042	0.061609	-5.06	2.107	329	1	top1	0.062	8.5e-07	-2.107	0.03512	1	0.702307
Lateral occipital thickness	Yes	Whole_Blood	FKBPL	6	32096484	32098068	0.1107	NA	NA	NA	NA	NA	NA	157	0	top1	0.058	1.8e-06	NA	NA	NA	NA
Lateral occipital thickness	Yes	Whole_Blood	FKRP	19	47249303	47280231	0.1567	rs12609260	3.15	rs3848528	0.03933	5.04	1.33	339	4	lasso	0.046	2.1e-05	0.41569	0.67764	1	0.967667
Lateral occipital thickness	Yes	Brain_Cortex	FKRP	19	47249303	47280231	0.294	rs12609260	3.15	rs3848528	0.154256	5.4	1.33	339	5	lasso	0.15	1.4e-06	1.21659	0.223759	1	0.853281
Lateral occipital thickness	Yes	Whole_Blood	FKSG48	1	33439268	33439642	0.073	rs12565354	2.91	rs1534893	0.0235	-4.47	0.155	305	305	blup	0.033	0.00025	0.58182	0.560687	1	0.949821
Lateral occipital thickness	Yes	Liver	FKSG62	15	47425693	47426320	0.2016	rs16957825	2.93	rs11070570	0.17261	-5.57	-0.464	438	1	top1	0.17	6.1e-08	0.464	0.6426	1	0.966474
Lateral occipital thickness	Yes	Liver	FLCN	17	17115526	17140496	0.3592	rs4485423	-2.37	rs1708618	0.090714	-4.95	0.165	397	397	blup	0.11	1.4e-05	-0.14542	0.88438	1	0.989256
Lateral occipital thickness	Yes	Whole_Blood	FLCN	17	17115526	17140496	0.1215	rs4485423	-2.37	rs1708628	0.0248	-4.3	-0.369	397	1	top1	0.025	0.0014	0.369	0.712	1	0.968752
Lateral occipital thickness	Yes	Brain_Cortex	FLCN	17	17115526	17140496	0.3951	rs4485423	-2.37	rs1708618	0.216659	-5.71	0.165	397	1	top1	0.22	7.7e-09	-0.165	0.869	1	0.987362
Lateral occipital thickness	Yes	Liver	FLG-AS1	1	152140601	152339163	0.7397	rs7540530	2.68	rs1552991	0.366238	7.57	-0.413	376	22	enet	0.41	3.2e-19	-0.5661	0.57133	1	0.964007
Lateral occipital thickness	Yes	Brain_Cortex	FLG-AS1	1	152140601	152339163	0.7493	rs7540530	2.68	rs17648141	0.199	-6.26	-1.09	376	23	enet	0.5	7.8e-22	0.406662	0.68426	1	0.95678
Lateral occipital thickness	Yes	Liver	FLI1	11	128562389	128683162	0.217	rs686605	3.03	rs3924289	0.016696	3.79	-1.257	566	566	blup	0.023	0.035	0.28363	0.7767	1	0.972499
Lateral occipital thickness	Yes	Whole_Blood	FLJ27365	22	46476192	46509808	0.1197	rs5768946	2.76	rs9627403	0.009594	-4.45	0.209	453	453	blup	0.015	0.01	-0.6739	0.50036	1	0.942794
Lateral occipital thickness	Yes	Whole_Blood	FLNB	3	57994127	58157982	0.3765	rs1381012	-2.26	rs268769	0.027715	5.02	-0.067	400	7	lasso	0.062	7.8e-07	-0.84671	0.397155	1	0.922133
Lateral occipital thickness	Yes	Brain_Cortex	FLNB	3	57994127	58157982	0.1607	rs1381012	-2.26	rs3732634	-0.006683	-3.47	-1.8	400	400	blup	0.035	0.016	1.6932	0.090416	1	0.739348
Lateral occipital thickness	Yes	Whole_Blood	FLOT1	6	30695486	30710510	0.2827	NA	NA	NA	NA	NA	NA	77	0	blup	0.099	4e-10	NA	NA	NA	NA
Lateral occipital thickness	Yes	Whole_Blood	FLT1P1	3	46183850	46185169	0.2249	rs6441934	-3.01	rs4490403	0.008801	-4.59	0.121	457	457	blup	0.059	1.5e-06	-0.3633	0.716384	1	0.968752
Lateral occipital thickness	Yes	Liver	FLT3	13	28577411	28674729	0.293	rs9508016	3.42	rs1320534	0.07857	4.92	-0.818	526	30	enet	0.12	9.5e-06	-0.9663	0.3339	1	0.88641
Lateral occipital thickness	Yes	Brain_Cortex	FLT3	13	28577411	28674729	0.715	rs9508016	3.42	rs6491248	0.599452	8.98	-0.671	525	6	lasso	0.61	1.9e-29	-0.5726	0.5669	1	0.930595
Lateral occipital thickness	Yes	Whole_Blood	FLT4	5	180028506	180076624	0.2572	rs4700733	-3.66	rs10052782	0.13188	7.09	-1.841	407	1	top1	0.13	3.9e-13	-1.841	0.0656	1	0.756265
Lateral occipital thickness	Yes	Whole_Blood	FLVCR1	1	213031597	213072705	0.4748	rs616408	-2.42	rs3768548	0.291	10.51	0.912	414	1	top1	0.29	2e-29	0.912	0.361769	1	0.913303
Lateral occipital thickness	Yes	Brain_Cortex	FLVCR1	1	213031597	213072705	0.2398	rs616408	-2.42	rs1890932	0.0486	3.91	0.823	414	4	lasso	0.084	0.00037	0.91203	0.36175	1	0.91221
Lateral occipital thickness	Yes	Liver	FLVCR1-AS1	1	213025450	213031430	0.6494	rs616408	-2.42	rs2279692	0.499141	-8.75	0.376	413	1	top1	0.5	1.7e-24	-0.376	0.70692	1	0.966474
Lateral occipital thickness	Yes	Whole_Blood	FLVCR1-AS1	1	213025450	213031430	0.5791	rs616408	-2.42	rs2279692	0.494	-13.48	0.376	414	30	enet	0.51	1.8e-58	-0.5853	0.558344	1	0.949821
Lateral occipital thickness	Yes	Brain_Cortex	FLVCR1-AS1	1	213025450	213031430	0.7082	rs616408	-2.42	rs2279692	0.488	-8.16	0.376	414	34	enet	0.55	9e-25	-0.954139	0.34001	1	0.91221
Lateral occipital thickness	Yes	Whole_Blood	FLVCR2	14	76045932	76114507	0.1237	rs741847	-2.82	rs7157098	0.018715	4.28	2.074	429	3	lasso	0.019	0.0046	2.09461	0.03621	1	0.707863
Lateral occipital thickness	Yes	Brain_Cortex	FLVCR2	14	76045932	76114507	0.153	rs741847	-2.82	rs2359983	0.040325	3.47	0.666	428	3	lasso	0.04	0.011	1.1332	0.25711	1	0.882812
Lateral occipital thickness	Yes	Liver	FLYWCH1	16	2961938	3001209	0.83	rs2526269	2.79	rs9928222	0.544	9.12	-1.017	339	1	top1	0.54	1.5e-27	-1.017	0.30915	1	0.885293
Lateral occipital thickness	Yes	Whole_Blood	FLYWCH1	16	2961938	3001209	0.8502	rs2526269	2.79	rs9928222	0.620108	15.1	-1.017	340	45	enet	0.66	8.4e-88	-1.1986	0.23068	1	0.877526
Lateral occipital thickness	Yes	Brain_Cortex	FLYWCH1	16	2961938	3001209	0.8118	rs2526269	2.79	rs9928222	0.668327	9.49	-1.017	340	1	top1	0.67	6.8e-34	-1.017	0.30915	1	0.91221
Lateral occipital thickness	Yes	Whole_Blood	FLYWCH2	16	2933187	2949383	0.398	rs2526269	2.79	rs9934223	0.204978	9.72	-0.284	329	7	lasso	0.28	7.5e-28	-0.53493	0.5927	1	0.955
Lateral occipital thickness	Yes	Whole_Blood	FMN1	15	33057747	33486897	0.3593	rs2600522	-3.46	rs4567671	0.094471	-6.84	-0.642	808	23	enet	0.23	2.9e-23	0.6315	0.5277	1	0.944459
Lateral occipital thickness	Yes	Liver	FMO1	1	171217638	171255117	0.2442	rs4916273	2.56	rs1963273	0.183268	5.64	-0.331	559	1	top1	0.18	2.3e-08	-0.331	0.74064	1	0.970349
Lateral occipital thickness	Yes	Liver	FMO2	1	171154347	171181822	0.312	rs4916273	2.56	rs2075987	0.039878	-4.54	-0.061	549	4	lasso	0.072	0.0005	0.4877	0.62574	1	0.966474
Lateral occipital thickness	Yes	Brain_Cortex	FMO2	1	171154347	171181822	0.2167	rs4916273	2.56	rs28384819	0.0589	-4.24	-0.153	548	1	top1	0.059	0.0026	0.153	0.8784	1	0.988549
Lateral occipital thickness	Yes	Brain_Cortex	FMO3	1	171060018	171086959	0.2065	rs659580	-2.92	rs2103351	0.119	4.39	-0.108	530	1	top1	0.12	2.4e-05	-0.108	0.914	1	0.989031
Lateral occipital thickness	Yes	Liver	FMO4	1	171283347	171311223	0.6546	rs4916273	2.56	rs12737633	0.394153	7.91	-0.352	599	7	lasso	0.4	2.2e-18	-0.1266	0.89923	1	0.989738
Lateral occipital thickness	Yes	Brain_Cortex	FMO5	1	146646930	146714700	0.3934	rs6657449	2.87	rs586000	-0.00622	3.72	-0.987	407	31	enet	0.039	0.012	-1.54064	0.1234	1	0.7736
Lateral occipital thickness	Yes	Whole_Blood	FN3K	17	80693451	80709073	0.2987	rs1051855	2.83	rs1046896	0.101	-7.15	0.618	359	4	lasso	0.14	1.3e-13	-0.18194	0.856	1	0.988879
Lateral occipital thickness	Yes	Liver	FN3KRP	17	80674559	80688204	0.5339	rs1051855	2.83	rs3848403	0.29371	-7	-0.392	367	3	lasso	0.3	2.1e-13	0.3198	0.74912	1	0.970349
Lateral occipital thickness	Yes	Whole_Blood	FN3KRP	17	80674559	80688204	0.3964	rs1051855	2.83	rs2243523	0.277	10.13	1.261	367	3	lasso	0.32	2.8e-32	1.0269	0.304	1	0.901307
Lateral occipital thickness	Yes	Brain_Cortex	FN3KRP	17	80674559	80688204	0.4523	rs1051855	2.83	rs3848403	0.313181	-6.73	-0.392	366	1	top1	0.31	1e-12	0.392	0.695	1	0.961557
Lateral occipital thickness	Yes	Whole_Blood	FNBP1	9	132649466	132805473	0.0834	rs10793923	2.72	rs1322671	0.034981	4.62	-0.744	420	1	top1	0.035	0.00018	-0.744	0.45688	1	0.937895
Lateral occipital thickness	Yes	Whole_Blood	FNBP1L	1	93913688	94020218	0.1485	rs7543337	-2.26	rs11164922	0.0586	5.97	0.418	318	4	lasso	0.067	3e-07	0.25558	0.798272	1	0.979913
Lateral occipital thickness	Yes	Liver	FNBP1P1	2	74347807	74350345	0.3254	rs2280506	-2.36	rs828844	0.138159	5.58	-0.826	360	2	lasso	0.22	6.7e-10	-0.47171	0.63713	1	0.966474
Lateral occipital thickness	Yes	Whole_Blood	FNBP1P1	2	74347807	74350345	0.161	rs2280506	-2.36	rs4429500	0.0516	5.53	0.707	360	6	lasso	0.068	2.2e-07	0.661433	0.508	1	0.943894
Lateral occipital thickness	Yes	Brain_Cortex	FNBP1P1	2	74347807	74350345	0.6176	rs2280506	-2.36	rs828842	0.422081	7.62	-1.303	360	1	top1	0.42	9.3e-18	-1.303	0.19257	1	0.848846
Lateral occipital thickness	Yes	Whole_Blood	FNBP4	11	47738072	47788995	0.0525	rs6485789	2.8	rs10838702	0.00879	-3.79	-1.371	281	281	blup	0.01	0.028	1.41603	0.156767	1	0.839372
Lateral occipital thickness	Yes	Whole_Blood	FNDC9	5	156768608	156772729	0.0752	rs17605098	-2.15	rs10037858	0.000151	3.84	-0.051	504	2	lasso	0.0058	0.077	-0.0284	0.977	1	0.999981
Lateral occipital thickness	Yes	Whole_Blood	FNIP2	4	159690290	159829201	0.1088	rs474719	-3.55	rs17037716	0.0152	3.66	0.825	264	25	enet	0.03	0.00048	-0.0637	0.949199	1	0.997294
Lateral occipital thickness	Yes	Whole_Blood	FNTA	8	42889337	42940931	0.0439	rs9643855	2.18	rs754518	0.01785	-3.55	0.479	207	3	lasso	0.019	0.0047	-0.3842	0.70081	1	0.968752
Lateral occipital thickness	Yes	Whole_Blood	FNTB	14	65453438	65529316	0.1571	rs8022447	3.04	rs12434868	0.0897	5.84	-0.14	474	1	top1	0.09	2.8e-09	-0.14	0.88866	1	0.993521
Lateral occipital thickness	Yes	Brain_Cortex	FOCAD	9	20658308	20995954	0.3136	rs6475441	2.46	rs883601	-0.00686	-3.81	-0.431	522	61	enet	0.076	0.00069	0.0151	0.98799	1	0.997443
Lateral occipital thickness	Yes	Brain_Cortex	FOLH1	11	49168187	49230222	0.215	rs3862342	2.81	rs660439	0.116013	4.14	0.482	168	1	top1	0.12	3.1e-05	0.482	0.629806	1	0.949126
Lateral occipital thickness	Yes	Liver	FOLH1B	11	89371683	89431886	0.329	rs1042602	4.46	rs7929532	0.014834	3.63	-1.822	184	30	enet	0.12	1.1e-05	-1.62047	0.10513	1	0.789994
Lateral occipital thickness	Yes	Whole_Blood	FOLR2	11	71927645	71932994	0.5167	rs341078	-3.3	rs7925545	0.209	8.86	0.866	295	1	top1	0.21	1.4e-20	0.866	0.38649	1	0.922133
Lateral occipital thickness	Yes	Liver	FOLR3	11	71825915	71850936	0.438	rs341078	-3.3	rs7925545	0.070676	4.46	0.866	258	258	blup	0.14	8.9e-07	0.53364	0.59359	1	0.966474
Lateral occipital thickness	Yes	Whole_Blood	FOLR3	11	71825915	71850936	0.7811	rs341078	-3.3	rs7925545	0.253	9.67	0.866	258	26	enet	0.42	8.4e-45	0.38311	0.701637	1	0.968752
Lateral occipital thickness	Yes	Whole_Blood	FOXC1	6	1610681	1614127	0.2245	rs9378676	3.49	rs12206258	0.0921	-7.01	-1.36	662	5	lasso	0.11	6.9e-11	1.26	0.20767	1	0.867436
Lateral occipital thickness	Yes	Whole_Blood	FOXD2-AS1	1	47897805	47900313	0.0637	rs6688849	-4.35	rs2165193	-0.00223	3.14	0.688	456	456	blup	0.0051	0.09	1.3194	0.187037	1	0.851532
Lateral occipital thickness	Yes	Whole_Blood	FOXD4	9	116237	118417	0.1828	rs2642004	-3.65	rs10757084	0.064528	5.19	0.018	388	1	top1	0.065	4.7e-07	0.018	0.98564	1	0.999981
Lateral occipital thickness	Yes	Whole_Blood	FOXI1	5	169532901	169536727	0.1766	rs6873329	-2.96	rs10073750	0.078481	6.04	0.119	737	1	top1	0.078	2.8e-08	0.119	0.905	1	0.993521
Lateral occipital thickness	Yes	Liver	FOXN2	2	48541776	48606433	0.4753	rs6729545	3.32	rs12475492	0.230935	6.12	-1.999	360	1	top1	0.23	2.2e-10	-1.999	0.04561	1	0.665244
Lateral occipital thickness	Yes	Whole_Blood	FOXN2	2	48541776	48606433	0.2848	rs6729545	3.32	rs12475492	0.0911	6.87	-1.999	360	5	lasso	0.13	7.5e-13	-1.93833	0.0526	1	0.738655
Lateral occipital thickness	Yes	Brain_Cortex	FOXN2	2	48541776	48606433	0.4281	rs6729545	3.32	rs12475492	0.333062	6.8	-1.999	359	1	top1	0.33	1.4e-13	-1.999	0.04561	1	0.671605
Lateral occipital thickness	Yes	Whole_Blood	FOXN3	14	89591215	90085493	0.1217	rs1957841	3.06	rs2241127	0.071006	-5.4	2.596	513	1	top1	0.071	1.3e-07	-2.596	0.00943	1	0.486598
Lateral occipital thickness	Yes	Liver	FOXO6	1	41827594	41849262	0.5138	rs6701758	-2.78	rs11209363	0.2528	6.5	-0.958	442	11	lasso	0.29	7e-13	-1.6282	0.10348	1	0.789994
Lateral occipital thickness	Yes	Liver	FOXRED1	11	126139040	126148026	0.739	rs587891	3.83	rs574198	0.541598	-9.17	3.819	651	22	enet	0.56	2e-28	-3.28093	0.00103	1	0.467899
Lateral occipital thickness	Yes	Whole_Blood	FOXRED1	11	126139040	126148026	0.4768	rs587891	3.83	rs574198	0.427	-12.8	3.819	651	16	lasso	0.46	6e-51	-3.48481	0.000492	1	0.337939
Lateral occipital thickness	Yes	Brain_Cortex	FOXRED1	11	126139040	126148026	0.631	rs587891	3.83	rs574198	0.39822	-7.72	3.819	651	37	enet	0.51	2.5e-22	-2.9327	0.00336	1	0.385807
Lateral occipital thickness	Yes	Liver	FOXRED2	22	36883237	36903148	0.38	rs6000082	-3.82	rs1000427	0.075029	5.2	0.881	641	11	lasso	0.11	1.7e-05	-0.01909	0.98477	1	0.996785
Lateral occipital thickness	Yes	Whole_Blood	FOXRED2	22	36883237	36903148	0.2642	rs6000082	-3.82	rs139999	0.116339	7.97	-0.066	642	3	lasso	0.17	1.4e-16	0.3577	0.7206	1	0.968752
Lateral occipital thickness	Yes	Liver	FPGT	1	74663896	74699770	0.1824	rs484649	-3.33	rs10789387	0.164106	5.65	0.532	361	1	top1	0.16	1.3e-07	0.532	0.59473	1	0.966474
Lateral occipital thickness	Yes	Whole_Blood	FPGT	1	74663896	74699770	0.2573	rs484649	-3.33	rs489941	0.112	-7.46	-0.27	361	9	lasso	0.12	2.3e-12	-0.01533	0.987768	1	0.999981
Lateral occipital thickness	Yes	Brain_Cortex	FPGT	1	74663896	74699770	0.1981	rs484649	-3.33	rs11579809	0.15	-4.84	0.69	361	1	top1	0.15	2e-06	-0.69	0.49019	1	0.925935
Lateral occipital thickness	Yes	Whole_Blood	FPR1	19	52248425	52307363	0.2614	rs8108037	-3.36	rs4802861	0.135957	-7.53	1.535	604	1	top1	0.14	1.6e-13	-1.535	0.124784	1	0.808513
Lateral occipital thickness	Yes	Whole_Blood	FRA10AC1	10	95427640	95462329	0.346	rs17477802	-3.21	rs11187596	0.17417	8.73	-1.292	532	6	lasso	0.22	8.8e-22	-1.16374	0.24453	1	0.877526
Lateral occipital thickness	Yes	Brain_Cortex	FRA10AC1	10	95427640	95462329	0.453	rs17477802	-3.21	rs4919491	0.143107	5.42	-1.767	532	11	lasso	0.25	3.2e-10	-1.59447	0.110831	1	0.763249
Lateral occipital thickness	Yes	Brain_Cortex	FRAS1	4	78978724	79465423	0.3448	rs17003031	2.44	rs1502877	0.12335	-4.65	0.725	477	1	top1	0.12	1.8e-05	-0.725	0.46845	1	0.920861
Lateral occipital thickness	Yes	Whole_Blood	FRAT1	10	99079022	99081672	0.0721	rs4917787	3.13	rs11189041	-0.001765	3.78	-0.485	473	473	blup	0.015	0.011	-0.879194	0.3793	1	0.92035
Lateral occipital thickness	Yes	Whole_Blood	FRAT2	10	99092255	99094320	0.213	rs4917787	3.13	rs10882904	0.122265	7.03	-0.614	476	1	top1	0.12	3e-12	-0.614	0.53922	1	0.948233
Lateral occipital thickness	Yes	Brain_Cortex	FREM1	9	14734664	14910993	0.3106	rs41491050	-3.84	rs1916312	-0.00228	-3.99	0.603	712	12	enet	0.047	0.0067	-0.1894	0.84975	1	0.986699
Lateral occipital thickness	Yes	Brain_Cortex	FREM2	13	39261266	39460074	0.563	rs9594304	-3.15	rs12020645	0.41062	-7.57	1.029	469	5	lasso	0.43	6.5e-18	-1.0451	0.296	1	0.909818
Lateral occipital thickness	Yes	Liver	FRG1B	20	29611857	29634010	0.0982	rs6087445	-2.45	rs2145078	0.03954	-3.75	0.504	91	91	blup	0.057	0.0017	-1.0904	0.27555	1	0.880931
Lateral occipital thickness	Yes	Brain_Cortex	FRK	6	116252312	116381921	0.353	rs2858853	-2.09	rs1547030	0.030487	4.16	0.227	402	10	lasso	0.045	0.0075	0.44943	0.65312	1	0.953954
Lateral occipital thickness	Yes	Whole_Blood	FRMD8	11	65154070	65180996	0.0601	rs557675	-2.33	rs3200401	-0.00247	-3.4	0.143	359	3	lasso	0.0073	0.056	0.11717	0.906724	1	0.993521
Lateral occipital thickness	Yes	Brain_Cortex	FRMPD2	10	49364601	49482941	0.493	rs3844492	-2.31	rs769008	0.342945	7.08	1.46	346	1	top1	0.34	5.2e-14	1.46	0.14429	1	0.795016
Lateral occipital thickness	Yes	Whole_Blood	FRRS1	1	100174259	100231349	0.1488	rs560659	2.37	rs7541580	0.0571	5.94	-0.729	467	8	lasso	0.062	7.8e-07	-0.51593	0.605901	1	0.957951
Lateral occipital thickness	Yes	Brain_Cortex	FRYL	4	48499378	48782339	0.2492	rs11934876	-3	rs10029732	0.06558	4.13	-0.607	225	225	blup	0.11	5.2e-05	-0.4183	0.67571	1	0.956126
Lateral occipital thickness	Yes	Whole_Blood	FSD1	19	4304597	4323833	0.1826	rs10417957	3.15	rs11671916	0.011455	-4.01	0.138	372	372	blup	0.042	4.8e-05	-0.09987	0.920444	1	0.994144
Lateral occipital thickness	Yes	Whole_Blood	FSD1L	9	108210077	108314714	0.0892	rs4743784	3.21	rs10820813	0.015334	4.34	0.053	463	463	blup	0.031	0.00038	0.101915	0.91882	1	0.994144
Lateral occipital thickness	Yes	Liver	FSD2	15	83424114	83474822	0.2718	rs11631033	-3.42	rs1124911	0.07782	4.59	-0.737	261	261	blup	0.1	4.3e-05	-0.0144	0.9885	1	0.997358
Lateral occipital thickness	Yes	Whole_Blood	FSTL3	19	676392	683385	0.2278	rs2074639	2.88	rs916904	0.003017	-3.62	-0.763	473	473	blup	0.04	6.2e-05	0.4532	0.650405	1	0.962997
Lateral occipital thickness	Yes	Whole_Blood	FSTL4	5	132532147	132948255	0.2258	rs10900826	-3.66	rs455728	0.106368	6.49	-0.984	647	1	top1	0.11	8.7e-11	-0.984	0.325	1	0.90521
Lateral occipital thickness	Yes	Brain_Cortex	FTCD	21	47556176	47575481	0.682	rs7282606	-2.94	rs4818826	0.313392	-6.61	-1.565	498	18	lasso	0.34	7.8e-14	1.3381	0.1808	1	0.841231
Lateral occipital thickness	Yes	Brain_Cortex	FTCD-AS1	21	47571652	47572561	0.284	rs7282606	-2.94	rs2839134	0.032287	-4.13	-1.642	496	13	lasso	0.07	0.0011	1.3631	0.1729	1	0.837715
Lateral occipital thickness	Yes	Liver	FTCDNL1	2	200625267	200715896	0.6508	rs1972848	2	rs6759018	0.393803	7.78	1.481	319	1	top1	0.39	3.1e-18	1.481	0.13861	1	0.838057
Lateral occipital thickness	Yes	Whole_Blood	FTCDNL1	2	200625267	200715896	0.2086	rs1972848	2	rs4530349	0.121	7.12	1.694	319	19	enet	0.13	8.5e-13	1.26191	0.207	1	0.86588
Lateral occipital thickness	Yes	Brain_Cortex	FTCDNL1	2	200625267	200715896	0.5838	rs1972848	2	rs6759018	0.352916	7.12	1.481	318	1	top1	0.35	1.9e-14	1.481	0.13861	1	0.78539
Lateral occipital thickness	Yes	Liver	FTLP14	16	68856490	68856973	0.2549	rs8059139	-3.03	rs1801552	0.217	5.94	0.125	308	1	top1	0.22	9e-10	0.125	0.90052	1	0.989738
Lateral occipital thickness	Yes	Whole_Blood	FTSJ2	7	2273866	2281840	0.3036	rs1724932	-2.47	rs7787274	0.018838	5.02	1.777	420	11	lasso	0.11	8.6e-11	1.15498	0.2481	1	0.879154
Lateral occipital thickness	Yes	Brain_Cortex	FTSJ2	7	2273866	2281840	0.2435	rs1724932	-2.47	rs7799006	0.169057	5.27	1.893	420	1	top1	0.17	4.4e-07	1.893	0.05836	1	0.714949
Lateral occipital thickness	Yes	Liver	FTSJ3	17	61896793	61907372	0.3262	rs8072421	-2.57	rs6504179	0.318975	-7.33	0.075	330	5	lasso	0.34	1.9e-15	-0.22013	0.82577	1	0.97887
Lateral occipital thickness	Yes	Whole_Blood	FTSJ3	17	61896793	61907372	0.1586	rs8072421	-2.57	rs1376110	0.176	-8.6	-0.174	330	10	lasso	0.18	8.6e-18	0.311501	0.755	1	0.972173
Lateral occipital thickness	Yes	Brain_Cortex	FTSJ3	17	61896793	61907372	0.5063	rs8072421	-2.57	rs6504177	0.557241	-8.91	-0.014	330	31	enet	0.61	3.4e-29	0.6155	0.538	1	0.930595
Lateral occipital thickness	Yes	Whole_Blood	FUCA1	1	24171567	24194784	0.1767	rs1555025	2.92	rs2502979	0.0922	-6.48	-1.929	377	4	lasso	0.11	2.7e-11	1.83577	0.066392	1	0.756265
Lateral occipital thickness	Yes	Liver	FUT10	8	33228342	33330903	0.2331	rs1996363	-2.2	rs3098657	0.290589	6.94	-1.181	252	1	top1	0.29	4.7e-13	-1.181	0.2376	1	0.873658
Lateral occipital thickness	Yes	Whole_Blood	FUT10	8	33228342	33330903	0.453	rs1996363	-2.2	rs2676403	0.394653	12.2	-1.383	252	6	lasso	0.4	6.2e-43	-1.3728	0.16982	1	0.839372
Lateral occipital thickness	Yes	Whole_Blood	FUT11	10	75532379	75540009	0.0787	rs4746136	2.37	rs4746139	0.020788	-4.49	-1.387	241	241	blup	0.033	0.0003	1.35881	0.17421	1	0.840784
Lateral occipital thickness	Yes	Brain_Cortex	FUT11	10	75532379	75540009	0.288	rs4746136	2.37	rs7076585	0.119354	-4.76	-1.039	241	241	blup	0.2	3.5e-08	1.59331	0.11109	1	0.763249
Lateral occipital thickness	Yes	Liver	FUT4	11	94277156	94283063	0.187	rs11021023	-3.21	rs1805360	-0.002329	3.17	-0.073	437	437	blup	0.0062	0.17	0.00773	0.99383	1	0.99952
Lateral occipital thickness	Yes	Whole_Blood	FUT4	11	94277156	94283063	0.0685	rs11021023	-3.21	rs7926234	0.0183	4.29	0.649	437	1	top1	0.018	0.0053	0.649	0.516338	1	0.943894
Lateral occipital thickness	Yes	Whole_Blood	FUT7	9	139924626	139926449	0.2538	NA	NA	NA	NA	NA	NA	368	0	enet	0.19	1.2e-18	NA	NA	NA	NA
Lateral occipital thickness	Yes	Whole_Blood	FUT8	14	65877310	66210839	0.1177	rs10121	2.59	rs10143920	0.000964	3.82	0.746	374	374	blup	0.0022	0.18	1.21697	0.22361	1	0.877526
Lateral occipital thickness	Yes	Whole_Blood	FXR2	17	7494548	7518189	0.1231	rs9217	-2.99	rs8068222	0.00341	-3.93	0.147	498	498	blup	0.024	0.0017	-2.73449	0.00625	1	0.453594
Lateral occipital thickness	Yes	Brain_Cortex	FXYD2	11	117671559	117699413	0.347	rs657137	3	rs564989	0.044844	4.15	-1.015	685	29	enet	0.17	4.2e-07	-0.1263	0.899522	1	0.988549
Lateral occipital thickness	Yes	Whole_Blood	FXYD5	19	35645633	35660786	0.1383	rs11084785	-2.67	rs7249921	0.078203	-5.57	0.003	487	1	top1	0.078	2.9e-08	-0.003	0.997606	1	1
Lateral occipital thickness	Yes	Whole_Blood	FZD1	7	90893783	90898123	0.2798	rs10488001	-3.28	rs2278303	0.121403	-6.86	0.667	406	16	enet	0.14	6.6e-14	-0.27795	0.78105	1	0.97479
Lateral occipital thickness	Yes	Whole_Blood	FZD3	8	28351729	28431775	0.1951	rs7813692	-2.96	rs1946583	0.09762	-6.52	0.481	447	1	top1	0.098	5.4e-10	-0.481	0.63052	1	0.962619
Lateral occipital thickness	Yes	Brain_Cortex	G2E3	14	31028329	31089269	0.235	rs229244	3.6	rs2518661	-0.000332	3.82	0.887	386	386	blup	0.065	0.0017	-1.3501	0.177	1	0.839455
Lateral occipital thickness	Yes	Brain_Cortex	G3BP2	4	76567966	76649709	0.1649	rs7664889	2.72	rs4394025	0.01483	-3.93	0.917	460	14	enet	0.066	0.0015	-1.3728	0.16983	1	0.832935
Lateral occipital thickness	Yes	Whole_Blood	G6PC3	17	42148103	42153709	0.1532	rs2074107	2.62	rs2523166	0.0992	6.17	0.58	361	1	top1	0.099	3.9e-10	0.58	0.562	1	0.949821
Lateral occipital thickness	Yes	Whole_Blood	GAA	17	78075355	78093678	0.5135	rs8074418	4.03	rs12450199	0.279	-10.28	-0.591	437	8	lasso	0.33	1.9e-33	0.840648	0.401	1	0.922133
Lateral occipital thickness	Yes	Brain_Cortex	GAA	17	78075355	78093678	0.4523	rs8074418	4.03	rs12452616	0.324312	-6.84	-1.059	437	1	top1	0.32	3.4e-13	1.059	0.29	1	0.909818
Lateral occipital thickness	Yes	Liver	GAB2	11	77926343	78129394	0.155	rs661864	-2.65	rs2063724	0.200763	5.59	0.095	391	1	top1	0.2	4.3e-09	0.095	0.92431	1	0.989738
Lateral occipital thickness	Yes	Whole_Blood	GABPB1-AS1	15	50647606	50659636	0.3939	rs8035635	-2.57	rs2414049	0.310008	11.05	1.831	421	6	lasso	0.35	9.6e-36	1.9452	0.05175	1	0.738655
Lateral occipital thickness	Yes	Brain_Cortex	GABPB1-AS1	15	50647606	50659636	0.592	rs8035635	-2.57	rs677143	0.458293	8.27	1.814	421	16	enet	0.53	1.2e-23	1.8924	0.05844	1	0.714949
Lateral occipital thickness	Yes	Brain_Cortex	GABRA2	4	46250444	46477247	0.201	rs4293822	2.42	rs17598295	0.01755	3.85	0.961	266	30	enet	0.094	0.00017	1.1414	0.25369	1	0.878054
Lateral occipital thickness	Yes	Whole_Blood	GABRR2	6	89967239	90025018	0.1193	rs1186903	-3	rs9294432	0.0876	5.78	-0.645	445	21	enet	0.099	4e-10	-0.9986	0.31798	1	0.90521
Lateral occipital thickness	Yes	Whole_Blood	GAD1	2	171669723	171717661	0.3721	rs11696033	3.05	rs701491	0.189	8.78	0.739	435	6	lasso	0.19	9.6e-19	0.420312	0.674	1	0.966658
Lateral occipital thickness	Yes	Whole_Blood	GAK	4	843065	926161	0.0732	rs3733340	-2.96	rs6843423	0.0537	-5.08	0.97	417	1	top1	0.054	4.2e-06	-0.97	0.332046	1	0.906375
Lateral occipital thickness	Yes	Whole_Blood	GAL	11	68451247	68458643	0.2261	rs11228368	-2.67	rs2510389	0.15	7.5	0.188	400	1	top1	0.15	7.2e-15	0.188	0.850877	1	0.987322
Lateral occipital thickness	Yes	Liver	GAL3ST2	2	242716240	242743623	0.6079	rs7595630	2.8	rs10755057	0.284194	-7.16	-0.553	203	20	enet	0.36	1.9e-16	0.86495	0.38707	1	0.909588
Lateral occipital thickness	Yes	Liver	GALC	14	88304164	88460009	0.6095	rs10483995	-3.02	rs3906821	0.469499	8.53	-1.062	473	1	top1	0.47	1.3e-22	-1.062	0.28824	1	0.882911
Lateral occipital thickness	Yes	Liver	GALK1	17	73747675	73761792	0.3909	rs736523	3.07	rs7209235	0.152809	5.94	1.702	360	7	lasso	0.23	2.7e-10	0.36491	0.71518	1	0.966474
Lateral occipital thickness	Yes	Whole_Blood	GALK1	17	73747675	73761792	0.0916	rs736523	3.07	rs17581498	0.0181	-4.49	-0.015	360	1	top1	0.018	0.0056	0.015	0.988	1	0.999981
Lateral occipital thickness	Yes	Whole_Blood	GALK2	15	49447859	49660066	0.1087	rs2304546	-2.62	rs753857	0.076597	-6.55	-0.82	333	6	lasso	0.089	3.1e-09	1.0078	0.31354	1	0.903431
Lateral occipital thickness	Yes	Whole_Blood	GALM	2	38893052	38968379	0.1435	rs6720282	3.09	rs7603676	0.0656	-5.33	0.379	372	1	top1	0.066	3.8e-07	-0.379	0.705	1	0.968752
Lateral occipital thickness	Yes	Brain_Cortex	GALM	2	38893052	38968379	0.2482	rs6720282	3.09	rs3821023	0.188041	5.39	1.374	371	1	top1	0.19	8.9e-08	1.374	0.16944	1	0.832935
Lateral occipital thickness	Yes	Whole_Blood	GALNS	16	88880142	88923378	0.2224	rs565211	3.27	rs16965110	0.086964	-6.27	2.965	422	21	enet	0.095	9.6e-10	-2.99252	0.00277	1	0.374751
Lateral occipital thickness	Yes	Brain_Cortex	GALNS	16	88880142	88923378	0.3337	rs565211	3.27	rs7196578	0.004884	3.04	0.083	422	8	lasso	0.0079	0.15	0.67513	0.4996	1	0.926755
Lateral occipital thickness	Yes	Brain_Cortex	GALNT10	5	153570290	153800544	0.1803	rs381582	3.58	rs890794	0.000484	-3.89	-0.365	496	496	blup	0.061	0.0022	0.2492	0.803	1	0.977373
Lateral occipital thickness	Yes	Whole_Blood	GALNT11	7	151722759	151819425	0.1013	rs9640300	-2.8	rs9969322	0.038563	-3.96	-1.641	377	1	top1	0.039	8.8e-05	1.641	0.1008	1	0.785562
Lateral occipital thickness	Yes	Whole_Blood	GALNT14	2	31133333	31378068	0.1106	rs206857	3.35	rs6737493	0.0143	-4.34	-0.325	610	1	top1	0.014	0.012	0.325	0.745	1	0.969402
Lateral occipital thickness	Yes	Liver	GALNT15	3	16216156	16273499	0.5942	rs2657589	3.87	rs1454769	0.143409	-5.31	-0.117	528	13	lasso	0.15	3.5e-07	-0.11601	0.90764	1	0.989738
Lateral occipital thickness	Yes	Liver	GALNT2	1	230193536	230417870	0.2522	rs10916541	3.79	rs348334	-0.006552	-3.27	1.27	510	510	blup	0.058	0.0017	1.3356	0.18169	1	0.839923
Lateral occipital thickness	Yes	Liver	GALNT3	2	166604101	166651192	0.1766	rs1869473	-3.16	rs717027	0.128105	-5.18	2.182	436	1	top1	0.13	3.6e-06	-2.182	0.02911	1	0.588335
Lateral occipital thickness	Yes	Brain_Cortex	GALNT3	2	166604101	166651192	0.3467	rs1869473	-3.16	rs2304002	0.203237	5.68	-0.142	435	6	lasso	0.21	1e-08	0.047779	0.96189	1	0.996638
Lateral occipital thickness	Yes	Whole_Blood	GALNT4	12	89913185	89918583	0.0662	rs7134374	3.75	rs10858894	0.034955	-4.41	-0.669	355	13	enet	0.048	1.3e-05	1.70959	0.08734	1	0.783765
Lateral occipital thickness	Yes	Whole_Blood	GALNT6	12	51745031	51786651	0.199	rs11169748	3.47	rs10876168	0.14	7.35	0.509	412	1	top1	0.14	6.8e-14	0.509	0.61075	1	0.958645
Lateral occipital thickness	Yes	Brain_Cortex	GALNT6	12	51745031	51786651	0.3369	rs11169748	3.47	rs2241545	0.173	-5.1	-0.916	412	1	top1	0.17	3.1e-07	0.916	0.35967	1	0.91221
Lateral occipital thickness	Yes	Liver	GALNT9	12	132680924	132905789	0.219	rs11613456	3.02	rs12309945	0.04434	4.12	-1.214	302	1	top1	0.044	0.0053	-1.214	0.224748	1	0.873658
Lateral occipital thickness	Yes	Brain_Cortex	GALNTL5	7	151653464	151717019	0.5752	rs9640300	-2.8	rs11770440	0.102829	-4.07	-1.116	388	14	lasso	0.16	9.8e-07	0.75622	0.44952	1	0.920018
Lateral occipital thickness	Yes	Brain_Cortex	GALR1	18	74962505	74980858	0.314	rs11151012	-3.14	rs9807208	-0.007238	-3.53	0.552	717	717	blup	0.054	0.0037	-1.836	0.06639	1	0.723463
Lateral occipital thickness	Yes	Liver	GALR3	22	38219389	38221502	0.267	rs4444637	-3.1	rs13911	0.224236	6.4	1.499	408	1	top1	0.22	4.3e-10	1.499	0.13387	1	0.838057
Lateral occipital thickness	Yes	Whole_Blood	GALT	9	34646633	34650698	0.1956	rs12686575	-2.07	rs2070074	0.106296	-6.39	0.596	366	1	top1	0.11	8.8e-11	-0.596	0.55118	1	0.949821
Lateral occipital thickness	Yes	Whole_Blood	GANAB	11	62392298	62414104	0.1293	rs4963334	2.75	rs1058678	0.043	-4.92	-0.084	368	1	top1	0.043	3.6e-05	0.084	0.933056	1	0.994512
Lateral occipital thickness	Yes	Whole_Blood	GAPDHP14	21	30594642	30595578	0.1377	rs363512	-2.56	rs1034123	0.085044	6.22	-1.018	452	24	enet	0.089	3.1e-09	-1.5107	0.1309	1	0.808513
Lateral occipital thickness	Yes	Brain_Cortex	GAPDHP58	1	120038459	120039464	0.2477	rs2994808	-3.03	rs10923838	0.0707	4.14	0.813	435	20	enet	0.1	0.0001	-0.414745	0.67833	1	0.95672
Lateral occipital thickness	Yes	Whole_Blood	GAPT	5	57787262	57792917	0.3011	rs10461656	3	rs7704785	0.237105	-9.88	0.072	523	7	lasso	0.24	1.1e-23	-0.2309	0.817	1	0.984998
Lateral occipital thickness	Yes	Whole_Blood	GAPVD1	9	128024073	128129486	0.0828	rs2841335	2.42	rs10760397	0.074805	5.8	-0.986	317	1	top1	0.075	5.8e-08	-0.986	0.32413	1	0.90521
Lateral occipital thickness	Yes	Brain_Cortex	GAR1	4	110736666	110745893	0.2636	rs10452184	2.5	rs6533470	0.16598	-5.11	-0.022	403	1	top1	0.17	5.6e-07	0.022	0.98245	1	0.996841
Lateral occipital thickness	Yes	Liver	GAS2	11	22688129	22834601	0.425	rs7939038	-2.73	rs1125897	0.244916	-6.77	0.705	394	5	lasso	0.25	2.5e-11	-0.81833	0.41317	1	0.927178
Lateral occipital thickness	Yes	Whole_Blood	GAS2L1	22	29702572	29708774	0.1039	rs17462966	2.56	rs715494	0.002542	-3.39	-0.39	421	421	blup	0.023	0.002	-0.1856	0.85275	1	0.988434
Lateral occipital thickness	Yes	Brain_Cortex	GAS2L1	22	29702572	29708774	0.2842	rs17462966	2.56	rs909798	0.150408	5.58	0.737	421	4	lasso	0.19	1.1e-07	0.360815	0.7182	1	0.963151
Lateral occipital thickness	Yes	Whole_Blood	GAS5	1	173833080	173838020	0.2678	rs12085290	2.75	rs35571466	0.0259	-3.41	0.529	266	1	top1	0.026	0.0011	-0.529	0.596805	1	0.955
Lateral occipital thickness	Yes	Whole_Blood	GAS6	13	114523524	114567046	0.0874	rs7322651	2.09	rs7335819	0.014608	4.16	-0.813	346	346	blup	0.023	0.0023	-0.27877	0.7804	1	0.97479
Lateral occipital thickness	Yes	Whole_Blood	GAS6-AS1	13	114518603	114542321	0.147	rs7322651	2.09	rs7399637	0.113486	7.04	-0.728	352	2	lasso	0.13	6.2e-13	-0.39933	0.6896	1	0.967667
Lateral occipital thickness	Yes	Liver	GAS8	16	90086037	90111383	0.2828	rs9935559	-2.83	rs868045	0.0879	-4.13	-0.309	277	1	top1	0.088	0.00012	0.309	0.75732	1	0.970606
Lateral occipital thickness	Yes	Brain_Cortex	GAS8	16	90086037	90111383	0.5745	rs9935559	-2.83	rs12930631	0.14052	-5.22	-1.448	278	8	lasso	0.22	7.4e-09	1.12301	0.26143	1	0.888041
Lateral occipital thickness	Yes	Liver	GATAD1	7	92076767	92088150	0.3888	rs42038	-2.9	rs7777732	0.13279	-4.81	-1.17	307	1	top1	0.13	2.3e-06	1.17	0.242	1	0.873658
Lateral occipital thickness	Yes	Whole_Blood	GATAD2A	19	19496635	19619740	0.1354	rs741706	2.72	rs4808203	0.199284	8.64	0.693	346	14	enet	0.2	1.1e-19	0.48451	0.628025	1	0.962619
Lateral occipital thickness	Yes	Brain_Cortex	GATAD2A	19	19496635	19619740	0.13	rs741706	2.72	rs2023883	0.005882	-3.9	0.398	346	346	blup	0.032	0.022	-0.43788	0.661477	1	0.954093
Lateral occipital thickness	Yes	Liver	GATC	12	120884241	120899389	0.246	rs787818	3.16	rs542407	0.03245	-3.88	2.914	391	9	enet	0.1	3.2e-05	-3.08576	0.00203	1	0.467899
Lateral occipital thickness	Yes	Whole_Blood	GATC	12	120884241	120899389	0.1226	rs787818	3.16	rs787818	0.048266	-5.4	3.16	392	5	lasso	0.054	3.7e-06	-3.12936	0.00175	1	0.337939
Lateral occipital thickness	Yes	Brain_Cortex	GATC	12	120884241	120899389	0.5847	rs787818	3.16	rs542407	0.421	-7.79	2.914	392	7	lasso	0.51	2.1e-22	-3.13587	0.00171	1	0.308925
Lateral occipital thickness	Yes	Whole_Blood	GATM	15	45653322	45694525	0.1636	rs175088	3.12	rs11852800	0.104292	-6.89	2.25	339	11	enet	0.12	6.4e-12	-2.1114	0.03474	1	0.702307
Lateral occipital thickness	Yes	Liver	GATS	7	99798276	99844171	0.1751	rs2075668	2.3	rs941288	0.019207	3.45	-0.868	282	1	top1	0.019	0.048	-0.868	0.38539	1	0.909578
Lateral occipital thickness	Yes	Whole_Blood	GATS	7	99798276	99844171	0.1164	rs2075668	2.3	rs4134909	0.040531	-4.22	1.539	282	1	top1	0.041	5.9e-05	-1.539	0.1238	1	0.808513
Lateral occipital thickness	Yes	Whole_Blood	GATSL3	22	30681106	30685616	0.3557	rs877549	2.84	rs2074732	0.276813	-10.32	1.134	426	4	lasso	0.28	3.2e-28	-0.8218	0.41118	1	0.922616
Lateral occipital thickness	Yes	Whole_Blood	GBA	1	155204243	155214490	0.2681	rs4971100	2.74	rs1045253	0.233	9.37	0.024	318	3	lasso	0.24	2.6e-23	0.17171	0.863662	1	0.991776
Lateral occipital thickness	Yes	Liver	GBA2	9	35737002	35749983	0.194	rs4879960	-2.58	rs3750434	0.005477	3.71	1.082	418	418	blup	0.036	0.011	-0.3447	0.73035	1	0.970349
Lateral occipital thickness	Yes	Whole_Blood	GBA2	9	35737002	35749983	0.1805	rs4879960	-2.58	rs3750434	0.159995	7.85	1.082	418	1	top1	0.16	8.6e-16	1.082	0.27925	1	0.8928
Lateral occipital thickness	Yes	Liver	GBA3	4	22694537	22821198	0.4767	rs7684229	3.33	rs7695833	0.321418	7.13	-0.997	316	1	top1	0.32	1.6e-14	-0.997	0.31876	1	0.885293
Lateral occipital thickness	Yes	Brain_Cortex	GBA3	4	22694537	22821198	0.7234	rs7684229	3.33	rs6854336	0.53954	8.53	-0.429	316	10	lasso	0.55	3.1e-25	-0.511	0.60937	1	0.941771
Lateral occipital thickness	Yes	Liver	GBAP1	1	155183616	155197214	0.3704	rs4971100	2.74	rs4072037	0.258195	6.37	-1.79	328	1	top1	0.26	1.4e-11	-1.79	0.07345	1	0.74694
Lateral occipital thickness	Yes	Whole_Blood	GBAP1	1	155183616	155197214	0.1881	rs4971100	2.74	rs2049805	0.16	7.83	-2.202	328	1	top1	0.16	8.9e-16	-2.202	0.027665	1	0.637393
Lateral occipital thickness	Yes	Brain_Cortex	GBAP1	1	155183616	155197214	0.139	rs4971100	2.74	rs12034326	0.0219	3.88	-0.021	328	1	top1	0.022	0.047	-0.021	0.98325	1	0.996841
Lateral occipital thickness	Yes	Liver	GBP3	1	89472349	89488577	0.7018	rs4655890	3.19	rs10493821	0.391782	-7.91	2.241	345	8	lasso	0.43	2e-20	-2.1494	0.0316	1	0.597573
Lateral occipital thickness	Yes	Whole_Blood	GBP3	1	89472349	89488577	0.4688	rs4655890	3.19	rs10493821	0.389	-12.11	2.241	345	7	lasso	0.4	3.4e-43	-2.36253	0.018151	1	0.566011
Lateral occipital thickness	Yes	Brain_Cortex	GBP3	1	89472349	89488577	0.5185	rs4655890	3.19	rs17433780	0.348	-6.97	2.388	344	6	lasso	0.39	2.8e-16	-2.30185	0.02134	1	0.52856
Lateral occipital thickness	Yes	Whole_Blood	GCAT	22	38203912	38213183	0.4902	rs4444637	-3.1	rs1894644	0.181624	9.56	0.166	417	5	lasso	0.29	1.6e-29	0.7395	0.4596	1	0.938206
Lateral occipital thickness	Yes	Liver	GCC1	7	127220672	127233665	0.4274	rs806162	-2.75	rs17133015	0.223395	6.18	-0.247	473	1	top1	0.22	4.7e-10	-0.247	0.80491	1	0.972499
Lateral occipital thickness	Yes	Brain_Cortex	GCC1	7	127220672	127233665	0.2035	rs806162	-2.75	rs806214	0.036619	-3.66	-1.502	472	30	enet	0.056	0.0033	0.34695	0.72863	1	0.965243
Lateral occipital thickness	Yes	Liver	GCC2	2	109065017	109125854	0.4846	rs13416525	-1.86	rs7601939	0.162006	5.87	-0.428	357	6	lasso	0.25	3.1e-11	-0.02069	0.98349	1	0.996785
Lateral occipital thickness	Yes	Whole_Blood	GCC2	2	109065017	109125854	0.4486	rs13416525	-1.86	rs826691	0.454	-12.94	-1.12	358	7	lasso	0.46	5.5e-51	0.458379	0.647	1	0.962619
Lateral occipital thickness	Yes	Brain_Cortex	GCC2	2	109065017	109125854	0.3531	rs13416525	-1.86	rs1821867	0.054023	4.42	1.65	356	356	blup	0.085	0.00036	0.305313	0.76013	1	0.972312
Lateral occipital thickness	Yes	Whole_Blood	GCDH	19	13001840	13025021	0.2138	rs17639568	4.82	rs8012	0.186527	-8.56	-0.684	325	1	top1	0.19	2.3e-18	0.684	0.493975	1	0.940194
Lateral occipital thickness	Yes	Brain_Cortex	GCDH	19	13001840	13025021	0.493	rs17639568	4.82	rs8012	0.374794	-7.2	-0.684	324	1	top1	0.37	1.8e-15	0.684	0.493975	1	0.926755
Lateral occipital thickness	Yes	Whole_Blood	GCH1	14	55308726	55369570	0.2734	rs1187596	-2.77	rs17128077	0.177719	-8.25	-1.053	396	9	enet	0.2	1.3e-19	1.05768	0.2902	1	0.895272
Lateral occipital thickness	Yes	Brain_Cortex	GCLC	6	53362139	53409927	0.247	rs9296711	3.02	rs574389	0.097802	-4.4	-1.902	547	1	top1	0.098	0.00013	1.902	0.05717	1	0.710802
Lateral occipital thickness	Yes	Whole_Blood	GCM1	6	52991762	53013627	0.1582	rs9296711	3.02	rs11756086	0.139	-7.24	0.639	543	1	top1	0.14	8.2e-14	-0.639	0.52282	1	0.943894
Lateral occipital thickness	Yes	Whole_Blood	GCN1L1	12	120565007	120632513	0.1124	rs787818	3.16	rs6490286	0.079327	-5.95	1.484	376	1	top1	0.079	2.3e-08	-1.484	0.13781	1	0.81096
Lateral occipital thickness	Yes	Whole_Blood	GCNT1	9	79034752	79122332	0.0831	rs11145117	-2.68	rs618145	0.024715	4.57	0.647	667	1	top1	0.025	0.0014	0.647	0.51763	1	0.943894
Lateral occipital thickness	Yes	Whole_Blood	GCNT2	6	10492456	10629601	0.2461	rs7761634	2.94	rs504117	0.153	-7.78	-2.117	526	4	lasso	0.17	4.4e-17	2.0626	0.03915	1	0.718149
Lateral occipital thickness	Yes	Liver	GCNT7	20	55066548	55100859	0.3174	rs6123632	-3.33	rs913000	-0.004654	3.59	-0.346	604	604	blup	0.0061	0.17	-0.1613	0.87187	1	0.987991
Lateral occipital thickness	Yes	Whole_Blood	GCNT7	20	55066548	55100859	0.1512	rs6123632	-3.33	rs6069767	0.022711	4.18	0.363	605	605	blup	0.032	0.00032	0.253	0.80024	1	0.981309
Lateral occipital thickness	Yes	Brain_Cortex	GCOM2	4	68904262	68905368	0.2016	rs6834437	-2.55	rs1843593	0.06788	4.35	1.322	302	4	lasso	0.081	0.00048	1.278	0.20124	1	0.848846
Lateral occipital thickness	Yes	Whole_Blood	GCSAM	3	111839688	111852152	0.091	rs6796087	-2.32	rs4682374	-0.002724	-3.44	0.34	551	551	blup	0.022	0.0025	0.96686	0.333612	1	0.907986
Lateral occipital thickness	Yes	Whole_Blood	GDE1	16	19513212	19533467	0.2345	rs8045799	2	rs3830052	0.01502	-4.83	1.169	458	7	enet	0.05	9.2e-06	-1.27548	0.20214	1	0.864867
Lateral occipital thickness	Yes	Whole_Blood	GDF15	19	18485541	18499986	0.1524	rs3746183	-2.69	rs7226	0.107722	6.57	0.824	385	1	top1	0.11	6.5e-11	0.824	0.40994	1	0.922616
Lateral occipital thickness	Yes	Brain_Cortex	GDF6	8	97154562	97173020	0.2733	rs10086882	3.1	rs2543093	0.06413	4.49	1.43	559	22	enet	0.07	0.0011	0.16511	0.869	1	0.987362
Lateral occipital thickness	Yes	Whole_Blood	GDI2	10	5807186	5884095	0.3022	rs2148293	-3.14	rs2275774	0.176005	-8.48	0.899	701	12	enet	0.19	3.4e-19	-1.26576	0.2056	1	0.86588
Lateral occipital thickness	Yes	Whole_Blood	GDPD3	16	30116131	30125177	0.2332	rs12933548	2.46	rs11865086	0.048292	5.67	0.271	227	227	blup	0.1	1.4e-10	0.80448	0.42112	1	0.926258
Lateral occipital thickness	Yes	Brain_Cortex	GDPD3	16	30116131	30125177	0.2878	rs12933548	2.46	rs10445105	-0.00197	3.31	1.101	226	23	enet	0.02	0.057	-0.13549	0.89222	1	0.988549
Lateral occipital thickness	Yes	Whole_Blood	GDPD5	11	75145685	75236948	0.2294	rs17310905	-3.93	rs2276443	0.0518	5.58	-1.846	441	6	lasso	0.078	2.8e-08	-1.1775	0.238996	1	0.877526
Lateral occipital thickness	Yes	Whole_Blood	GEMIN4	17	647654	655899	0.2033	rs11657949	-3.04	rs16954846	0.037	-4.33	0.657	394	1	top1	0.037	0.00012	-0.657	0.511	1	0.943894
Lateral occipital thickness	Yes	Liver	GEMIN7	19	45582453	45594782	0.244	rs1058402	-2.79	rs7259567	0.006776	-3.5	-0.318	368	367	blup	0.022	0.037	0.069	0.94503	1	0.992209
Lateral occipital thickness	Yes	Whole_Blood	GEMIN7	19	45582453	45594782	0.1114	rs1058402	-2.79	rs3745157	0.070552	-5.23	0.672	368	1	top1	0.071	1.4e-07	-0.672	0.501584	1	0.942794
Lateral occipital thickness	Yes	Liver	GEN1	2	17935125	17966632	0.5507	rs7559470	3.14	rs6531052	0.238325	6.45	0.938	485	35	enet	0.3	2.2e-13	1.4775	0.13954	1	0.838057
Lateral occipital thickness	Yes	Whole_Blood	GEN1	2	17935125	17966632	0.1497	rs7559470	3.14	rs6748561	0.00414	3.61	1.119	485	36	enet	0.0074	0.054	1.16876	0.243	1	0.877526
Lateral occipital thickness	Yes	Brain_Cortex	GEN1	2	17935125	17966632	0.4008	rs7559470	3.14	rs17381084	0.032773	4.19	0.98	485	485	blup	0.067	0.0014	0.121309	0.90345	1	0.988557
Lateral occipital thickness	Yes	Whole_Blood	GFER	16	2034208	2037750	0.1017	rs13331284	-3.19	rs1046495	0.017069	4.74	-0.057	439	439	blup	0.028	0.00072	-0.865857	0.38657	1	0.922133
Lateral occipital thickness	Yes	Brain_Cortex	GFER	16	2034208	2037750	0.3747	rs13331284	-3.19	rs3785272	0.060012	4.65	-0.26	437	3	lasso	0.093	0.00018	-0.23632	0.81319	1	0.979626
Lateral occipital thickness	Yes	Brain_Cortex	GFM1	3	158362067	158410364	0.2939	rs2047675	-2.51	rs17642107	0.167635	-5.2	1.06	388	1	top1	0.17	4.9e-07	-1.06	0.289145	1	0.909818
Lateral occipital thickness	Yes	Liver	GFM2	5	74017114	74063196	0.4421	rs540104	2.37	rs10515193	0.137555	4.82	-1.071	476	1	top1	0.14	1.5e-06	-1.071	0.28417	1	0.880931
Lateral occipital thickness	Yes	Liver	GFOD1	6	13358062	13487894	0.216	rs4349811	-2.74	rs492676	-0.00304	-3.6	0.798	495	495	blup	0.028	0.022	-0.0505	0.9597	1	0.993258
Lateral occipital thickness	Yes	Brain_Cortex	GFOD2	16	67708434	67753324	0.2625	rs11643888	-2.33	rs7204974	0.011261	-3.3	0.94	227	14	enet	0.052	0.0045	-0.09567	0.92378	1	0.990301
Lateral occipital thickness	Yes	Whole_Blood	GFPT1	2	69546905	69614382	0.1258	rs4555379	2.15	rs13427243	0.0836	6.8	1.287	416	416	blup	0.12	1.7e-12	0.789157	0.43	1	0.9273
Lateral occipital thickness	Yes	Brain_Cortex	GFRA1	10	117816444	118032979	0.393	rs10510015	-2.97	rs10749194	0.229877	-6.02	0.537	535	1	top1	0.23	2.4e-09	-0.537	0.591268	1	0.93456
Lateral occipital thickness	Yes	Whole_Blood	GFRA2	8	21547915	21669869	0.139	rs2066940	-3.48	rs1479057	0.091253	-6.05	-0.816	535	1	top1	0.091	2e-09	0.816	0.4145	1	0.923834
Lateral occipital thickness	Yes	Whole_Blood	GGA1	22	38004481	38029571	0.3329	rs12166336	-3.13	rs12157904	0.010271	4.83	-0.727	502	33	enet	0.13	4.9e-13	-1.0951	0.27345	1	0.8928
Lateral occipital thickness	Yes	Whole_Blood	GGA2	16	23474863	23533316	0.095	rs17199565	3.04	rs240745	0.044678	-4.31	2.518	433	1	top1	0.045	2.6e-05	-2.518	0.0118	1	0.491494
Lateral occipital thickness	Yes	Liver	GGA3	17	73232694	73257754	0.2395	rs750844	-3.17	rs2291030	0.068513	4.41	-2.889	377	1	top1	0.069	0.00066	-2.889	0.00386	1	0.467899
Lateral occipital thickness	Yes	Whole_Blood	GGA3	17	73232694	73257754	0.1594	rs750844	-3.17	rs9988	0.0564	4.9	-2.773	377	1	top1	0.056	2.4e-06	-2.773	0.00555	1	0.432741
Lateral occipital thickness	Yes	Whole_Blood	GGACT	13	101183810	101241782	0.346	rs7318781	-3.62	rs9557454	0.033372	5.31	0.043	511	7	lasso	0.079	2.3e-08	0.56028	0.5753	1	0.952368
Lateral occipital thickness	Yes	Brain_Cortex	GGACT	13	101183810	101241782	0.251	rs7318781	-3.62	rs11842969	0.003897	3.82	-0.889	510	510	blup	0.042	0.0095	-1.4684	0.142	1	0.788908
Lateral occipital thickness	Yes	Brain_Cortex	GGCT	7	30536237	30544460	0.2039	rs17781074	-3.35	rs38494	0.070917	4.77	0.046	455	3	lasso	0.11	3.7e-05	-0.08125	0.93524	1	0.993479
Lateral occipital thickness	Yes	Whole_Blood	GGCX	2	85772404	85788670	0.3488	rs2163645	3.87	rs10198569	0.279	10.18	1.464	473	6	lasso	0.28	2.4e-28	1.27079	0.204	1	0.865514
Lateral occipital thickness	Yes	Brain_Cortex	GGCX	2	85772404	85788670	0.3884	rs2163645	3.87	rs6705971	0.249885	6.4	1.133	473	4	lasso	0.26	1e-10	1.04297	0.29696	1	0.909818
Lateral occipital thickness	Yes	Whole_Blood	GGH	8	63927638	63951730	0.1062	rs4617146	-2.73	rs10504360	0.002891	4.09	-0.671	413	413	blup	0.036	0.00014	0.8414	0.40011	1	0.922133
Lateral occipital thickness	Yes	Brain_Cortex	GGH	8	63927638	63951730	0.298	rs4617146	-2.73	rs1031551	0.25902	5.99	-0.639	413	1	top1	0.26	1.8e-10	-0.639	0.523	1	0.930595
Lateral occipital thickness	Yes	Brain_Cortex	GGNBP1	6	33551515	33556803	0.37	NA	NA	NA	NA	NA	NA	500	0	lasso	0.18	1.7e-07	NA	NA	NA	NA
Lateral occipital thickness	Yes	Whole_Blood	GGNBP2	17	34900737	34946278	0.1992	rs11263785	-2.98	rs1483544	0.0953	7.09	0.893	321	321	blup	0.14	1.8e-13	0.283111	0.777	1	0.97479
Lateral occipital thickness	Yes	Whole_Blood	GGPS1	1	235490803	235507847	0.1401	rs4329572	-3.43	rs7515496	0.0787	6.65	0.447	346	3	lasso	0.09	2.6e-09	0.42583	0.670231	1	0.965133
Lateral occipital thickness	Yes	Whole_Blood	GGT5	22	24615622	24641110	0.0897	rs17004024	-2.9	rs2001106	0.016011	4.08	-0.566	356	3	lasso	0.023	0.0022	-0.6851	0.49327	1	0.940194
Lateral occipital thickness	Yes	Whole_Blood	GGT7	20	33432523	33460663	0.0926	rs2378249	-2.53	rs17122844	0.028004	-4.15	-0.954	349	349	blup	0.042	4.8e-05	0.3564	0.72154	1	0.968752
Lateral occipital thickness	Yes	Whole_Blood	GGTA1P	9	124207269	124262306	0.3734	rs7045915	3.33	rs10117389	0.293458	-10.83	0.166	442	8	lasso	0.31	2.9e-31	0.020684	0.9835	1	0.999981
Lateral occipital thickness	Yes	Whole_Blood	GHITM	10	85901218	85913001	0.367	rs11200070	2.32	rs7087073	0.139845	7.28	0.364	556	26	enet	0.17	5.5e-17	0.663446	0.50704	1	0.943894
Lateral occipital thickness	Yes	Brain_Cortex	GHR	5	42423879	42721979	0.1574	rs2972393	-2.18	rs6180	0.003249	-3.7	0.862	277	277	blup	0.035	0.017	-0.1794	0.858	1	0.986811
Lateral occipital thickness	Yes	Brain_Cortex	GHRL	3	10327431	10333135	0.3833	rs34878	3.01	rs35684	0.085244	4.66	-0.642	616	616	blup	0.16	9.5e-07	0.33985	0.733973	1	0.966619
Lateral occipital thickness	Yes	Liver	GHRLOS	3	10329098	10335133	0.3853	rs34878	3.01	rs164938	0.179521	6.05	-0.622	614	18	enet	0.19	1.4e-08	-1.01167	0.31169	1	0.885293
Lateral occipital thickness	Yes	Whole_Blood	GHRLOS	3	10329098	10335133	0.3481	rs34878	3.01	rs42451	0.149067	8.96	-0.669	615	40	enet	0.27	3.6e-27	-0.56632	0.571176	1	0.951007
Lateral occipital thickness	Yes	Brain_Cortex	GHRLOS	3	10329098	10335133	0.4026	rs34878	3.01	rs27647	0.087738	-5.23	-0.041	615	615	blup	0.21	1.7e-08	0.16819	0.866433	1	0.987362
Lateral occipital thickness	Yes	Liver	GIGYF1	7	100277130	100287071	0.1192	rs6968929	3.19	rs11520986	0.027468	-3.9	-0.019	293	1	top1	0.027	0.023	0.019	0.98484	1	0.996785
Lateral occipital thickness	Yes	Whole_Blood	GIGYF1	7	100277130	100287071	0.1294	rs6968929	3.19	rs221803	0.064826	5.72	-0.628	293	6	lasso	0.078	3.3e-08	-0.59487	0.55193	1	0.949821
Lateral occipital thickness	Yes	Brain_Cortex	GIGYF1	7	100277130	100287071	0.1878	rs6968929	3.19	rs221784	0.094281	4.25	-1.236	293	4	lasso	0.098	0.00013	-1.14723	0.25129	1	0.878054
Lateral occipital thickness	Yes	Whole_Blood	GIMAP1	7	150413645	150421372	0.0796	rs4725392	-2.91	rs3800786	0.094667	-6.19	-0.193	497	1	top1	0.095	9.9e-10	0.193	0.84696	1	0.987322
Lateral occipital thickness	Yes	Liver	GIMAP2	7	150382788	150390729	0.5087	rs4725392	-2.91	rs4725359	0.021777	-4.55	-0.629	483	483	blup	0.15	6.9e-07	-0.38708	0.6987	1	0.966474
Lateral occipital thickness	Yes	Whole_Blood	GIMAP4	7	150264365	150271041	0.1541	rs10270302	2.33	rs1851434	0.061473	-5.58	0.167	437	11	lasso	0.091	2.2e-09	-0.89525	0.37065	1	0.919071
Lateral occipital thickness	Yes	Brain_Cortex	GIMAP4	7	150264365	150271041	0.2036	rs10270302	2.33	rs10239400	-0.007307	-3.25	-0.461	437	437	blup	0.031	0.023	0.76339	0.44523	1	0.920018
Lateral occipital thickness	Yes	Liver	GIMAP5	7	150434436	150446823	0.2003	rs4725392	-2.91	rs2303933	0.000491	-3.67	1.782	507	507	blup	0.042	0.0064	-1.72752	0.08407	1	0.765467
Lateral occipital thickness	Yes	Whole_Blood	GIMAP7	7	150211918	150218161	0.0645	rs10270302	2.33	rs1464750	0.01595	-4.22	-1.654	414	1	top1	0.016	0.0087	1.654	0.09813	1	0.785026
Lateral occipital thickness	Yes	Whole_Blood	GINM1	6	149887430	149912884	0.2616	rs4897093	2.39	rs12526675	0.204	-8.82	-0.667	430	1	top1	0.2	4.3e-20	0.667	0.50477	1	0.943894
Lateral occipital thickness	Yes	Liver	GIPC2	1	78511586	78604133	0.1934	rs12401738	-3.21	rs586300	0.134714	4.76	0.34	322	1	top1	0.13	2e-06	0.34	0.73386	1	0.970349
Lateral occipital thickness	Yes	Whole_Blood	GIPC3	19	3585551	3593539	0.3452	rs939209	4.2	rs8113232	0.110898	-7.06	-0.251	379	26	enet	0.17	4.7e-17	-0.09985	0.920464	1	0.994144
Lateral occipital thickness	Yes	Whole_Blood	GIT1	17	27900487	27921072	0.2683	rs8081201	-2.15	rs894606	0.108	-6.61	0.881	316	26	enet	0.13	2.4e-13	-1.07366	0.283	1	0.893354
Lateral occipital thickness	Yes	Liver	GKAP1	9	86354336	86444431	0.228	rs17086818	2.56	rs2274914	0.141551	-4.92	0.349	548	1	top1	0.14	1.1e-06	-0.349	0.72709	1	0.970349
Lateral occipital thickness	Yes	Liver	GLB1L	2	220101392	220110176	0.1912	rs17574571	-2.33	rs2292601	0.068811	-4.71	0.048	397	1	top1	0.069	0.00064	-0.048	0.96172	1	0.993258
Lateral occipital thickness	Yes	Whole_Blood	GLB1L	2	220101392	220110176	0.4442	rs17574571	-2.33	rs35328001	0.371	-11.77	-0.804	398	1	top1	0.37	5.6e-39	0.804	0.421	1	0.926258
Lateral occipital thickness	Yes	Whole_Blood	GLCE	15	69452923	69564556	0.2302	rs2415035	2.28	rs8026900	0.050165	-4.46	1.3	371	3	lasso	0.051	7e-06	-0.7969	0.42549	1	0.926977
Lateral occipital thickness	Yes	Brain_Cortex	GLDN	15	51633826	51700210	0.239	rs2899472	3.81	rs2445770	0.0226	-4.01	-0.394	475	7	lasso	0.06	0.0024	-0.9226	0.35623	1	0.91221
Lateral occipital thickness	Yes	Whole_Blood	GLG1	16	74485856	74641012	0.1901	rs6564984	-4.01	rs10871290	0.020241	4.81	-0.491	363	25	enet	0.064	5.4e-07	-0.34362	0.73113	1	0.968752
Lateral occipital thickness	Yes	Brain_Cortex	GLG1	16	74485856	74641012	0.2331	rs6564984	-4.01	rs4985360	0.074426	-3.85	-2.462	363	3	lasso	0.16	1e-06	1.57848	0.11446	1	0.769108
Lateral occipital thickness	Yes	Whole_Blood	GLI4	8	144349603	144359101	0.1013	rs7386576	2.99	rs7011172	0.077475	-5.51	-0.419	385	1	top1	0.077	3.4e-08	0.419	0.67522	1	0.966832
Lateral occipital thickness	Yes	Whole_Blood	GLIPR1	12	75874460	75897633	0.1524	rs10879896	-3.66	rs3087687	0.05051	-6.3	2.736	504	24	enet	0.11	7.7e-11	-2.27515	0.0229	1	0.619914
Lateral occipital thickness	Yes	Brain_Cortex	GLIPR1	12	75874460	75897633	0.2857	rs10879896	-3.66	rs2242435	0.0841	-4.53	1.735	504	1	top1	0.084	0.00038	-1.735	0.08274	1	0.739348
Lateral occipital thickness	Yes	Liver	GLIPR1L2	12	75784850	75826468	0.49	rs10879896	-3.66	rs11180483	0.37369	-8.26	2.209	471	2	lasso	0.4	1.1e-18	-2.20958	0.027134	1	0.58307
Lateral occipital thickness	Yes	Brain_Cortex	GLIPR1L2	12	75784850	75826468	0.6033	rs10879896	-3.66	rs12369556	0.58	-8.84	2.129	470	1	top1	0.58	5.2e-27	-2.129	0.03325	1	0.605378
Lateral occipital thickness	Yes	Liver	GLO1	6	38643701	38670917	0.23	rs9296287	2.78	rs4714175	0.00453	4.44	1.271	558	558	blup	0.094	7.2e-05	1.4391	0.1501	1	0.838057
Lateral occipital thickness	Yes	Whole_Blood	GLO1	6	38643701	38670917	0.1862	rs9296287	2.78	rs12206647	0.0869	-6.37	-0.608	559	8	lasso	0.11	2e-11	0.7277	0.46682	1	0.938262
Lateral occipital thickness	Yes	Whole_Blood	GLOD4	17	660337	685512	0.1861	rs4790867	3.66	rs3813431	0.0537	5.28	-0.107	392	1	top1	0.054	4.2e-06	-0.107	0.915	1	0.994104
Lateral occipital thickness	Yes	Whole_Blood	GLRX	5	95087023	95158709	0.1639	rs13155375	-3.09	rs12513728	0.024442	4.49	0.78	389	8	lasso	0.027	0.00091	0.1171	0.907	1	0.993521
Lateral occipital thickness	Yes	Brain_Cortex	GLRX2	1	193065598	193075244	0.1444	rs6698528	3.04	rs12132305	0.0563	-3.64	0.032	350	1	top1	0.056	0.0032	-0.032	0.97447	1	0.996841
Lateral occipital thickness	Yes	Liver	GLT1D1	12	129337972	129469509	0.803	rs7296262	2.63	rs683262	0.35577	8.22	-0.027	709	46	enet	0.4	1.3e-18	0.382211	0.702305	1	0.966474
Lateral occipital thickness	Yes	Brain_Cortex	GLT1D1	12	129337972	129469509	0.5609	rs7296262	2.63	rs11060001	0.00249	3.59	0.696	709	709	blup	0.068	0.0013	-1.17573	0.2397	1	0.869692
Lateral occipital thickness	Yes	Liver	GLTP	12	110288748	110318293	0.242	rs10774808	3.16	rs12311063	0.01892	4.03	0.652	353	353	blup	0.053	0.0024	1.15011	0.250096	1	0.877095
Lateral occipital thickness	Yes	Brain_Cortex	GLTP	12	110288748	110318293	0.2305	rs10774808	3.16	rs12823540	0.0804	-4.54	0.88	351	1	top1	0.08	0.00051	-0.88	0.37886	1	0.913152
Lateral occipital thickness	Yes	Whole_Blood	GLTPD1	1	1260136	1264277	0.1313	rs10907182	-3.08	rs1810745	0.0728	5.55	-0.332	261	1	top1	0.073	8.7e-08	-0.332	0.739889	1	0.968752
Lateral occipital thickness	Yes	Whole_Blood	GLTSCR2	19	48248779	48260292	0.2727	rs12463216	-3.38	rs889142	0.145294	7.93	1.768	491	6	enet	0.17	1.8e-16	1.83615	0.066336	1	0.756265
Lateral occipital thickness	Yes	Whole_Blood	GLUD1	10	88810243	88854623	0.1088	rs9664222	2.81	rs1885932	-0.000925	4.07	-0.287	250	250	blup	0.017	0.0075	0.32767	0.74316	1	0.968752
Lateral occipital thickness	Yes	Brain_Cortex	GLUD1P2	10	48952491	48971153	0.5	rs10888205	2.58	rs11204276	0.070964	-3.61	-0.984	145	9	lasso	0.11	3.8e-05	1.31514	0.188464	1	0.848846
Lateral occipital thickness	Yes	Liver	GLUD1P6	10	48169665	48175810	0.1858	rs1217165	-2.65	rs9422352	0.00218	3.18	0.313	201	201	blup	0.04	0.0075	0.08258	0.9342	1	0.990125
Lateral occipital thickness	Yes	Brain_Cortex	GLYATL2	11	58601542	58671688	0.164	rs2096588	3.26	rs1943276	-0.005039	-3.88	1.048	349	349	blup	0.041	0.011	-0.1258	0.899877	1	0.988549
Lateral occipital thickness	Yes	Whole_Blood	GLYCTK	3	52321105	52329272	0.1413	rs9873175	-2.12	rs9311474	0.145704	7.73	0.784	340	1	top1	0.15	2e-14	0.784	0.43304	1	0.927418
Lateral occipital thickness	Yes	Whole_Blood	GM2A	5	150591711	150650001	0.8233	rs12332423	-3.29	rs1004736	0.484156	13.4	0.539	635	15	enet	0.49	5.2e-55	0.8179	0.413	1	0.922616
Lateral occipital thickness	Yes	Whole_Blood	GMCL1	2	70056774	70108528	0.1565	rs7572000	-1.98	rs10865380	0.0691	6.52	-1.074	322	6	lasso	0.12	1.4e-11	-1.12868	0.259	1	0.885603
Lateral occipital thickness	Yes	Brain_Cortex	GMCL1	2	70056774	70108528	0.1554	rs7572000	-1.98	rs2872075	0.115093	-4.63	-1.256	321	1	top1	0.12	3.4e-05	1.256	0.20912	1	0.853281
Lateral occipital thickness	Yes	Whole_Blood	GMEB2	20	62218955	62258394	0.0952	rs8114282	-3.17	rs310663	0.001173	-3.93	0.026	431	431	blup	0.01	0.028	-1.0472	0.29501	1	0.89647
Lateral occipital thickness	Yes	Whole_Blood	GMFG	19	39818993	39833012	0.1778	rs3900716	2.55	rs251905	0.008944	4.31	1.507	442	442	blup	0.03	0.00046	0.99587	0.319312	1	0.90521
Lateral occipital thickness	Yes	Whole_Blood	GMIP	19	19740285	19754476	0.0531	rs741706	2.72	rs739461	0.02882	-4.89	-0.259	342	4	lasso	0.035	0.00018	0.21826	0.827224	1	0.986901
Lateral occipital thickness	Yes	Liver	GMPPB	3	49759317	49761384	0.0821	rs34823813	-4.28	rs13096480	0.070483	4.02	0.206	316	1	top1	0.07	0.00056	0.206	0.83679	1	0.980703
Lateral occipital thickness	Yes	Whole_Blood	GNA11	19	3094408	3124002	0.1899	rs423232	-3.72	rs308033	0.114964	6.9	1.036	408	1	top1	0.11	1.4e-11	1.036	0.300202	1	0.89647
Lateral occipital thickness	Yes	Whole_Blood	GNA12	7	2767746	2883958	0.2357	rs17238159	3.88	rs798497	0.046294	5.47	0.493	566	8	lasso	0.075	5.8e-08	-0.01693	0.98649	1	0.999981
Lateral occipital thickness	Yes	Brain_Cortex	GNA14	9	80037995	80263223	0.331	rs11145664	-4.07	rs12336869	0.033	-3.76	0.007	385	14	enet	0.048	0.0064	0.1892	0.8499	1	0.986699
Lateral occipital thickness	Yes	Brain_Cortex	GNA15	19	3136191	3163767	0.709	rs423232	-3.72	rs310678	0.396991	7.37	-0.615	418	27	enet	0.4	1.1e-16	-0.95566	0.339242	1	0.91221
Lateral occipital thickness	Yes	Liver	GNAL	18	11688955	11885674	0.51	rs9954486	3.81	rs8087266	0.036569	4.19	0.818	454	10	lasso	0.063	0.0011	0.6575	0.51087	1	0.946118
Lateral occipital thickness	Yes	Whole_Blood	GNAO1	16	56225302	56391356	0.1139	rs4122238	-2.97	rs421859	-0.002616	-3.35	0.123	486	486	blup	0.016	0.0086	-1.33482	0.18193	1	0.851532
Lateral occipital thickness	Yes	Brain_Cortex	GNAQ	9	80331003	80646374	0.2723	rs11145664	-4.07	rs2209911	0.107	-5.59	1.257	395	4	lasso	0.14	3.8e-06	-1.4747	0.14029	1	0.788908
Lateral occipital thickness	Yes	Whole_Blood	GNAS	20	57414773	57486247	0.1557	rs460775	3.21	rs3730168	0.053314	4.93	0.764	541	1	top1	0.053	4.5e-06	0.764	0.44487	1	0.930987
Lateral occipital thickness	Yes	Brain_Cortex	GNAZ	22	23412540	23467224	0.5266	rs6003484	3.13	rs3788337	0.213958	-5.61	2.196	367	367	blup	0.22	4.2e-09	-1.87187	0.0612	1	0.716513
Lateral occipital thickness	Yes	Brain_Cortex	GNB1L	22	19770747	19842462	0.201	rs9604969	-2.27	rs11704083	0.068844	4.18	-2.019	567	1	top1	0.069	0.0012	-2.019	0.0435	1	0.660794
Lateral occipital thickness	Yes	Liver	GNB2	7	100271154	100276797	0.1932	rs6968929	3.19	rs10247962	-0.001149	-3.64	-1.13	290	290	blup	0.053	0.0026	0.88913	0.37393	1	0.899143
Lateral occipital thickness	Yes	Whole_Blood	GNB2L1	5	180663909	180675096	0.3864	rs17714046	2.71	rs2545093	0.04907	-4.96	-0.107	192	38	enet	0.089	3.3e-09	1.7162	0.0861	1	0.780413
Lateral occipital thickness	Yes	Whole_Blood	GNB5	15	52413117	52483566	0.1514	rs8042385	2.68	rs7168334	0.012801	4.33	0.516	388	23	enet	0.031	0.00039	0.3015	0.76307	1	0.973556
Lateral occipital thickness	Yes	Brain_Cortex	GNB5	15	52413117	52483566	0.157	rs8042385	2.68	rs1011051	0.01478	-3.72	-0.281	389	1	top1	0.015	0.085	0.281	0.77871	1	0.974526
Lateral occipital thickness	Yes	Liver	GNG10	9	114423615	114432526	0.236	rs2273786	2.79	rs7045665	0.086591	5.73	1.903	505	505	blup	0.099	4.7e-05	1.9798	0.04773	1	0.665585
Lateral occipital thickness	Yes	Whole_Blood	GNG10	9	114423615	114432526	0.1992	rs2273786	2.79	rs7045665	0.192151	8.55	1.903	505	1	top1	0.19	6.2e-19	1.903	0.05704	1	0.750962
Lateral occipital thickness	Yes	Brain_Cortex	GNG10	9	114423615	114432526	0.4832	rs2273786	2.79	rs7045665	0.249	6.46	1.903	505	11	enet	0.29	9.9e-12	1.3429	0.17929	1	0.841231
Lateral occipital thickness	Yes	Whole_Blood	GNG12-AS1	1	68297986	68668670	0.2654	rs11209195	3.24	rs12065581	0.0878	5.77	-0.17	573	1	top1	0.088	4.1e-09	-0.17	0.86501	1	0.991825
Lateral occipital thickness	Yes	Whole_Blood	GNG7	19	2511217	2702707	0.1536	rs423232	-3.72	rs8105469	0.053293	-4.99	-0.042	435	17	enet	0.068	2.4e-07	0.29634	0.766973	1	0.973556
Lateral occipital thickness	Yes	Whole_Blood	GNGT2	17	47280153	47286762	0.0855	rs2233362	-2.87	rs4794029	0.0678	5.15	2.108	376	1	top1	0.068	2.4e-07	2.108	0.035	1	0.702307
Lateral occipital thickness	Yes	Whole_Blood	GNLY	2	85921414	85925977	0.4809	rs17713693	-3.49	rs12151621	0.203	9.13	-1.182	474	19	enet	0.31	4.1e-32	-1.33433	0.182	1	0.851532
Lateral occipital thickness	Yes	Liver	GNMT	6	42928496	42931607	0.246	rs3800290	-2.81	rs9462856	0.19	5.6	-1.003	371	1	top1	0.19	1.1e-08	-1.003	0.3159	1	0.885293
Lateral occipital thickness	Yes	Whole_Blood	GNMT	6	42928496	42931607	0.1298	rs3800290	-2.81	rs2395943	0.0843	6.2	-0.953	372	5	enet	0.092	1.6e-09	-1.2202	0.22237	1	0.877526
Lateral occipital thickness	Yes	Brain_Cortex	GNMT	6	42928496	42931607	0.772	rs3800290	-2.81	rs2395943	0.414217	7.92	-0.953	369	16	lasso	0.53	1.7e-23	-1.05475	0.29154	1	0.909818
Lateral occipital thickness	Yes	Liver	GNPDA2	4	44684217	44728612	0.26	rs17641572	2.67	rs1439364	0.260503	6.65	-0.718	376	5	lasso	0.28	2e-12	-0.79105	0.42891	1	0.928796
Lateral occipital thickness	Yes	Whole_Blood	GNPDA2	4	44684217	44728612	0.1949	rs17641572	2.67	rs6831166	0.125	7.93	-0.893	376	4	lasso	0.14	1.7e-13	-0.9138	0.360796	1	0.913303
Lateral occipital thickness	Yes	Brain_Cortex	GNPDA2	4	44684217	44728612	0.4309	rs17641572	2.67	rs12499960	0.33178	6.89	-0.469	376	1	top1	0.33	1.6e-13	-0.469	0.63907	1	0.950945
Lateral occipital thickness	Yes	Liver	GNPNAT1	14	53241912	53258386	0.3706	rs12588208	2.47	rs2025631	0.151924	5.55	-0.714	325	21	enet	0.22	8.2e-10	-0.3053	0.76011	1	0.970901
Lateral occipital thickness	Yes	Liver	GNPTAB	12	102139275	102224716	0.183	rs6539014	-2.66	rs7966207	0.0476	4.31	0.891	458	1	top1	0.048	0.004	0.891	0.372929	1	0.899143
Lateral occipital thickness	Yes	Whole_Blood	GNS	12	65107225	65153227	0.1177	rs12580674	-2.91	rs1261862	0.086077	-6.29	-0.987	324	1	top1	0.086	5.8e-09	0.987	0.32364	1	0.90521
Lateral occipital thickness	Yes	Liver	GOLGA1	9	127640646	127703378	0.248	rs2841335	2.42	rs10819014	0.031912	-4.03	0.644	301	301	blup	0.1	3.8e-05	0.4622	0.64396	1	0.966474
Lateral occipital thickness	Yes	Whole_Blood	GOLGA2B	12	100550190	100566973	0.153	rs828929	-2.96	rs11832216	0.011305	4.85	-0.521	342	4	lasso	0.051	7.6e-06	-1.3912	0.16416	1	0.839372
Lateral occipital thickness	Yes	Brain_Cortex	GOLGA2B	12	100550190	100566973	0.1684	rs828929	-2.96	rs11110266	0.0119	3.98	-1.006	342	7	enet	0.025	0.038	-0.76284	0.44556	1	0.920018
Lateral occipital thickness	Yes	Whole_Blood	GOLGA3	12	133345495	133405444	0.1024	rs11613456	3.02	rs2279313	0.009376	4.31	0.537	243	5	lasso	0.027	0.00097	-0.33224	0.73971	1	0.968752
Lateral occipital thickness	Yes	Liver	GOLGA6L4	15	84904525	84914120	0.5916	rs12910334	-1.72	rs150968	0.13388	-5.91	-0.077	250	24	enet	0.3	2e-13	0.0379	0.9698	1	0.993258
Lateral occipital thickness	Yes	Brain_Cortex	GOLGA6L4	15	84904525	84914120	0.519	rs12910334	-1.72	rs150968	0.196219	-6.13	-0.077	250	7	lasso	0.36	7.1e-15	0.3371	0.73607	1	0.966897
Lateral occipital thickness	Yes	Liver	GOLGA6L5	15	85051116	85060045	0.371	rs4980346	-3.12	rs150968	0.14889	5.99	-0.077	359	12	enet	0.17	9.5e-08	0.167	0.8673	1	0.985648
Lateral occipital thickness	Yes	Whole_Blood	GOLGA6L5	15	85051116	85060045	0.0634	rs4980346	-3.12	rs2135551	0.032687	-4.65	-0.921	359	359	blup	0.033	0.00025	1.1401	0.25423	1	0.881229
Lateral occipital thickness	Yes	Brain_Cortex	GOLGA6L5	15	85051116	85060045	0.485	rs4980346	-3.12	rs12901468	0.344206	6.97	0.573	359	1	top1	0.34	4.6e-14	0.573	0.56664	1	0.930595
Lateral occipital thickness	Yes	Liver	GOLGA6L9	15	83098710	83108085	0.206	rs11631033	-3.42	rs4779069	-0.0032	3.43	0.503	150	150	blup	0.047	0.0041	-1.7239	0.0847	1	0.765467
Lateral occipital thickness	Yes	Liver	GOLGA8A	15	34671272	34880704	0.5417	rs1055356	-2.91	rs4265776	0.17846	5.7	-0.152	401	1	top1	0.18	3.5e-08	-0.152	0.8792	1	0.98872
Lateral occipital thickness	Yes	Whole_Blood	GOLGA8B	15	34817408	34875852	0.1079	rs1055356	-2.91	rs8041207	0.018657	-4.68	0.413	400	15	enet	0.033	0.00026	0.4811	0.63044	1	0.962619
Lateral occipital thickness	Yes	Brain_Cortex	GOLGA8B	15	34817408	34875852	0.187	rs1055356	-2.91	rs4779660	-0.007122	-3.44	-1.844	400	400	blup	0.024	0.04	2.5365	0.0112	1	0.465186
Lateral occipital thickness	Yes	Brain_Cortex	GOLGA8H	15	30896329	30906764	0.324	rs12438793	2.75	rs12898883	0.053715	-4.59	-1.285	180	180	blup	0.13	1.1e-05	0.5964	0.55091	1	0.930595
Lateral occipital thickness	Yes	Liver	GOLGA8N	15	32885657	32896179	0.3648	rs2600522	-3.46	rs8037818	0.1886	5.92	-1.053	394	1	top1	0.19	1.4e-08	-1.053	0.2923	1	0.884474
Lateral occipital thickness	Yes	Whole_Blood	GOLGA8N	15	32885657	32896179	0.143	rs2600522	-3.46	rs8037102	0.055544	4.8	-1.027	394	4	lasso	0.066	3.6e-07	-0.4466	0.65515	1	0.96414
Lateral occipital thickness	Yes	Whole_Blood	GOLGA8R	15	30695943	30706463	0.1056	rs12438793	2.75	rs12906190	0.073096	5.37	0.205	130	1	top1	0.073	8.3e-08	0.2046	0.83787	1	0.987318
Lateral occipital thickness	Yes	Whole_Blood	GOLM1	9	88641061	88715088	0.4964	rs10868361	-2.88	rs4338185	0.119442	8.32	-0.063	310	27	enet	0.27	4.4e-27	-0.834256	0.40414	1	0.922616
Lateral occipital thickness	Yes	Whole_Blood	GOLPH3L	1	150618701	150669630	0.0411	rs10888585	-2.71	rs11204698	0.0597	5.01	0.633	304	1	top1	0.06	1.2e-06	0.633	0.526734	1	0.943894
Lateral occipital thickness	Yes	Liver	GOLT1A	1	204167288	204183220	0.346	rs7519922	3.14	rs10900568	0.103711	-4.1	-0.401	547	8	lasso	0.14	1.6e-06	0.5641	0.57266	1	0.964007
Lateral occipital thickness	Yes	Whole_Blood	GORAB	1	170501270	170522587	0.0966	rs659580	-2.92	rs12755330	0.0487	-5.16	0.846	413	15	enet	0.058	1.7e-06	-0.74356	0.457142	1	0.937895
Lateral occipital thickness	Yes	Brain_Cortex	GORAB	1	170501270	170522587	0.3724	rs659580	-2.92	rs7515690	0.112	-5.29	1.128	413	413	blup	0.19	5.5e-08	-0.880772	0.37844	1	0.913152
Lateral occipital thickness	Yes	Whole_Blood	GOSR1	17	28804380	28854610	0.0678	rs6505211	1.48	rs9916242	0.0134	-4.24	0.815	321	321	blup	0.034	0.0002	-0.94675	0.344	1	0.911921
Lateral occipital thickness	Yes	Brain_Cortex	GOSR1	17	28804380	28854610	0.3728	rs6505211	1.48	rs3764417	0.266312	6.31	-0.775	320	1	top1	0.27	9e-11	-0.775	0.438	1	0.91981
Lateral occipital thickness	Yes	Liver	GOSR2	17	45000483	45105003	0.2435	rs16941864	2.75	rs7225428	0.161677	6.48	-0.158	287	19	enet	0.19	9e-09	-0.42216	0.67291	1	0.966474
Lateral occipital thickness	Yes	Whole_Blood	GOT2	16	58741035	58768261	0.2302	rs4238804	-3.14	rs257634	0.098674	6.91	-0.578	459	459	blup	0.13	3.5e-13	-0.972909	0.3306	1	0.90521
Lateral occipital thickness	Yes	Liver	GP2	16	20320894	20339130	0.2396	rs9806840	-1.94	rs1379578	0.0115	-3.11	0.069	399	399	blup	0.025	0.028	0.58822	0.55639	1	0.959932
Lateral occipital thickness	Yes	Brain_Cortex	GP6	19	55525073	55549632	0.618	rs10403361	2.19	rs1654496	0.159282	-5.21	-0.463	463	463	blup	0.17	5.3e-07	0.06709	0.946512	1	0.995273
Lateral occipital thickness	Yes	Brain_Cortex	GPANK1	6	31629006	31634060	0.171	NA	NA	NA	NA	NA	NA	243	0	lasso	0.013	0.096	NA	NA	NA	NA
Lateral occipital thickness	Yes	Whole_Blood	GPATCH1	19	33571786	33621448	0.242	rs12975577	-2.83	rs7253624	0.091062	-6.02	-1.02	457	22	enet	0.12	4.2e-12	1.01165	0.311705	1	0.902793
Lateral occipital thickness	Yes	Whole_Blood	GPATCH2L	14	76618259	76720685	0.2441	rs12436776	3.28	rs2543380	0.149325	7.61	0.314	482	14	enet	0.16	5e-16	0.000353	0.99972	1	1
Lateral occipital thickness	Yes	Brain_Cortex	GPATCH4	1	156564279	156571282	0.2184	rs4641304	-2.65	rs4661202	0.118	-4.73	-0.873	447	1	top1	0.12	2.6e-05	0.873	0.38266	1	0.913152
Lateral occipital thickness	Yes	Whole_Blood	GPC2	7	99767229	99774992	0.2384	rs2075668	2.3	rs1061230	0.022549	4.17	-1.815	273	273	blup	0.04	6.4e-05	-0.84867	0.39606	1	0.922133
Lateral occipital thickness	Yes	Brain_Cortex	GPC5	13	92050929	93519490	0.297	rs2938868	3.52	rs2938868	0.042882	-3.73	3.525	435	28	enet	0.12	3.3e-05	-0.5672	0.5706	1	0.931639
Lateral occipital thickness	Yes	Whole_Blood	GPCPD1	20	5525085	5591672	0.2885	rs1287071	3.49	rs238298	0.029658	5.27	-1.091	622	15	enet	0.087	4.6e-09	-0.7007	0.48349	1	0.939445
Lateral occipital thickness	Yes	Whole_Blood	GPD1L	3	32147181	32210205	0.1483	rs6786397	3.29	rs7648515	0.079215	-5.74	0.397	522	5	lasso	0.08	2.1e-08	-0.0042	0.996648	1	1
Lateral occipital thickness	Yes	Brain_Cortex	GPD1L	3	32147181	32210205	0.3173	rs6786397	3.29	rs11923184	0.015577	3.48	1.416	522	522	blup	0.048	0.0063	0.26868	0.788174	1	0.977373
Lateral occipital thickness	Yes	Whole_Blood	GPD2	2	157291802	157470247	0.0921	rs1110075	4.14	rs1560628	0.0758	5.7	0.82	305	1	top1	0.076	4.8e-08	0.82	0.412	1	0.922616
Lateral occipital thickness	Yes	Whole_Blood	GPER1	7	1121844	1133451	0.3988	rs36015262	3.04	rs7788231	0.027443	5.07	-0.659	397	397	blup	0.057	2.3e-06	1.50339	0.13274	1	0.808513
Lateral occipital thickness	Yes	Liver	GPHN	14	66974125	67648520	0.2063	rs8011880	2.65	rs7149265	0.12829	5.15	0.091	357	1	top1	0.13	3.5e-06	0.091	0.92749	1	0.989738
Lateral occipital thickness	Yes	Brain_Cortex	GPIHBP1	8	144295068	144299044	0.2152	rs7386576	2.99	rs4075205	0.01348	4.11	-1.736	395	395	blup	0.05	0.0051	-0.85566	0.392	1	0.916143
Lateral occipital thickness	Yes	Liver	GPN3	12	110890289	110907073	0.125	rs2214043	2.76	rs16940970	0.08845	-4.13	1.817	250	1	top1	0.088	0.00012	-1.817	0.069217	1	0.738006
Lateral occipital thickness	Yes	Whole_Blood	GPN3	12	110890289	110907073	0.3359	rs2214043	2.76	rs4766492	0.394891	-12.07	0.336	250	1	top1	0.39	4.8e-42	-0.336	0.73687	1	0.968752
Lateral occipital thickness	Yes	Liver	GPNMB	7	23275586	23314727	0.3298	rs11762251	2.67	rs10085838	-0.005178	-3.75	0.181	416	416	blup	0.08	0.00025	0.47307	0.63617	1	0.966474
Lateral occipital thickness	Yes	Whole_Blood	GPNMB	7	23275586	23314727	0.0573	rs11762251	2.67	rs10085838	0.054967	-4.62	0.181	416	1	top1	0.055	3.3e-06	-0.181	0.85637	1	0.988879
Lateral occipital thickness	Yes	Brain_Cortex	GPNMB	7	23275586	23314727	0.382	rs11762251	2.67	rs199348	0.27177	-6.94	0.173	416	8	lasso	0.34	8.2e-14	-0.01307	0.98957	1	0.998067
Lateral occipital thickness	Yes	Liver	GPR108	19	6729925	6737614	0.518	rs8112883	-3.19	rs340141	0.367647	-8.03	-1.598	475	2	lasso	0.37	5.1e-17	1.6109	0.10721	1	0.789994
Lateral occipital thickness	Yes	Whole_Blood	GPR108	19	6729925	6737614	0.2798	rs8112883	-3.19	rs163913	0.11468	-6.62	0.228	475	8	lasso	0.12	4.9e-12	-0.2456	0.805994	1	0.982775
Lateral occipital thickness	Yes	Brain_Cortex	GPR108	19	6729925	6737614	0.683	rs8112883	-3.19	rs340141	0.594011	-8.96	-1.598	475	4	lasso	0.6	2.1e-28	1.62918	0.103275	1	0.74664
Lateral occipital thickness	Yes	Whole_Blood	GPR124	8	37641709	37700785	0.2501	rs16886798	-2.43	rs7827048	0.05486	5.35	0.546	249	8	lasso	0.059	1.4e-06	0.401	0.68842	1	0.967667
Lateral occipital thickness	Yes	Brain_Cortex	GPR125	4	22346694	22517677	0.2338	rs7684229	3.33	rs2581966	0.059	3.69	-1.393	354	1	top1	0.059	0.0026	-1.393	0.16362	1	0.825769
Lateral occipital thickness	Yes	Liver	GPR135	14	59895740	59932060	0.1405	rs1114021	-2.59	rs1958181	0.091698	-4.39	0.959	466	1	top1	0.092	8.8e-05	-0.959	0.33756	1	0.88641
Lateral occipital thickness	Yes	Whole_Blood	GPR135	14	59895740	59932060	0.0628	rs1114021	-2.59	rs1547198	0.03111	-4.34	1.095	467	1	top1	0.031	0.0004	-1.095	0.27352	1	0.8928
Lateral occipital thickness	Yes	Brain_Cortex	GPR135	14	59895740	59932060	0.119	rs1114021	-2.59	rs1269949	0.162823	-5.05	-0.945	466	1	top1	0.16	7.3e-07	0.945	0.34466	1	0.91221
Lateral occipital thickness	Yes	Whole_Blood	GPR137	11	64037810	64056972	0.1299	rs612010	2.46	rs11549690	0.00503	3.77	1.75	350	350	blup	0.045	2.6e-05	0.57023	0.568525	1	0.949821
Lateral occipital thickness	Yes	Whole_Blood	GPR137B	1	236305832	236385165	0.2037	rs7512191	-3.06	rs10802285	0.0708	5.45	1.335	530	6	lasso	0.085	6.8e-09	1.34328	0.179182	1	0.849904
Lateral occipital thickness	Yes	Whole_Blood	GPR146	7	1084212	1097400	0.2885	rs36015262	3.04	rs1997243	0.251152	9.85	-1.322	378	1	top1	0.25	5.2e-25	-1.322	0.18617	1	0.851532
Lateral occipital thickness	Yes	Whole_Blood	GPR160	3	169755717	169803191	0.4515	rs7642776	-2.79	rs2287483	0.441736	12.79	0.452	386	5	lasso	0.47	1.2e-52	0.6454	0.518671	1	0.943894
Lateral occipital thickness	Yes	Brain_Cortex	GPR161	1	168053997	168106821	0.3372	rs12406610	3.59	rs10800335	0.0894	-4.17	0.024	477	6	lasso	0.1	9.7e-05	-0.523177	0.60085	1	0.939415
Lateral occipital thickness	Yes	Liver	GPR17	2	128403439	128410213	0.5149	rs4616425	-3.66	rs2245711	0.00815	-4.14	-1.351	390	8	lasso	0.053	0.0026	0.28939	0.77228	1	0.972499
Lateral occipital thickness	Yes	Brain_Cortex	GPR179	17	36481413	36499693	0.3362	rs17705019	2.73	rs4359493	0.19629	-5.41	0.702	298	1	top1	0.2	4.4e-08	-0.702	0.483	1	0.925935
Lateral occipital thickness	Yes	Liver	GPR180	13	95254157	95286899	0.552	rs1925856	2.78	rs6492721	0.26579	6.46	0.65	638	1	top1	0.27	6.5e-12	0.65	0.51569	1	0.948684
Lateral occipital thickness	Yes	Whole_Blood	GPR180	13	95254157	95286899	0.3559	rs1925856	2.78	rs9524545	0.221589	-9.57	-0.01	638	35	enet	0.29	6.3e-29	0.4113	0.6809	1	0.967667
Lateral occipital thickness	Yes	Whole_Blood	GPR19	12	12813825	12849141	0.1949	rs10505769	2.45	rs10492237	0.075271	6.56	0.066	477	7	enet	0.093	1.3e-09	-0.53264	0.59428	1	0.955
Lateral occipital thickness	Yes	Whole_Blood	GPR25	1	200842083	200843306	0.0966	rs16847994	2.96	rs12122721	-0.00271	3.7	-0.12	595	6	lasso	0.007	0.058	-0.04927	0.960703	1	0.999639
Lateral occipital thickness	Yes	Liver	GPR27	3	71803201	71805647	0.387	rs2654439	2.67	rs1447904	-0.005341	3.63	1.309	559	559	blup	0.0029	0.23	0.39971	0.68937	1	0.966474
Lateral occipital thickness	Yes	Whole_Blood	GPR35	2	241544848	241570676	0.2107	rs4676353	-2.39	rs2953158	0.055	-5.18	-0.729	501	3	lasso	0.15	1.9e-14	0.270122	0.787	1	0.975091
Lateral occipital thickness	Yes	Liver	GPR37	7	124386051	124405681	0.3495	rs13239353	3.75	rs6948445	0.143689	-5.69	-0.701	368	3	lasso	0.17	1.1e-07	0.87688	0.38055	1	0.905147
Lateral occipital thickness	Yes	Whole_Blood	GPR4	19	46093022	46103011	0.0747	rs2015728	2.85	rs10445572	0.001689	4.1	-0.337	384	384	blup	0.011	0.024	-0.43261	0.6653	1	0.965133
Lateral occipital thickness	Yes	Brain_Cortex	GPR55	2	231772033	231825781	0.4597	rs4973374	3.27	rs6750171	0.291985	-6.82	-0.448	456	1	top1	0.29	8.1e-12	0.448	0.65415	1	0.954093
Lateral occipital thickness	Yes	Whole_Blood	GPR65	14	88471468	88478419	0.1283	rs10483995	-3.02	rs3213915	0.057532	5.63	-1.45	476	17	enet	0.072	1e-07	-0.853545	0.39336	1	0.922133
Lateral occipital thickness	Yes	Liver	GPR75	2	54080050	54087126	0.1381	rs6713523	-2.57	rs7557898	0.061397	4.54	1.632	467	2	lasso	0.073	0.00045	1.50659	0.13192	1	0.836385
Lateral occipital thickness	Yes	Whole_Blood	GPR83	11	94110477	94134585	0.1162	rs9888266	-2.6	rs601391	0.0588	5.34	0.398	442	14	enet	0.073	8.4e-08	0.15447	0.877237	1	0.99264
Lateral occipital thickness	Yes	Brain_Cortex	GPR83	11	94110477	94134585	0.237	rs9888266	-2.6	rs1361929	0.121445	4.78	-0.772	442	1	top1	0.12	2e-05	-0.772	0.440114	1	0.91981
Lateral occipital thickness	Yes	Whole_Blood	GPR84	12	54756229	54758271	0.0827	rs7959972	-2.54	rs7968720	0.048591	5.32	0.04	425	1	top1	0.049	1.2e-05	0.04	0.96809	1	0.999981
Lateral occipital thickness	Yes	Liver	GPR88	1	101003693	101007574	0.2828	rs12736451	2.69	rs2647327	0.291261	6.98	0.394	373	3	lasso	0.3	2.8e-13	0.4488	0.65358	1	0.966474
Lateral occipital thickness	Yes	Whole_Blood	GPR97	16	57702099	57723975	0.1947	rs838583	3.56	rs736570	0.071275	5.75	0.055	525	4	enet	0.073	9.2e-08	0.111618	0.91113	1	0.993521
Lateral occipital thickness	Yes	Whole_Blood	GPRC5C	17	72420990	72447792	0.2445	rs9894520	3.49	rs7224429	0.117	7.23	-1.018	506	5	lasso	0.17	1.2e-16	-0.937761	0.348	1	0.913303
Lateral occipital thickness	Yes	Whole_Blood	GPRIN1	5	176022976	176037134	0.1804	rs12521024	-2.69	rs4868660	0.006258	4.61	1.095	406	28	enet	0.028	0.0008	0.3047	0.761	1	0.973556
Lateral occipital thickness	Yes	Brain_Cortex	GPSM1	9	139221932	139253931	0.3948	rs2229974	-3.34	rs3812550	0.228	-5.67	-1.03	367	1	top1	0.23	2.8e-09	1.03	0.30301	1	0.91221
Lateral occipital thickness	Yes	Brain_Cortex	GPX1	3	49394609	49396033	0.1823	rs34823813	-4.28	rs4955417	0.098572	5.1	1.369	277	277	blup	0.19	8.4e-08	1.3878	0.165197	1	0.826328
Lateral occipital thickness	Yes	Liver	GPX4	19	1103936	1106787	0.48	rs11085144	3.37	rs4807542	0.270575	6.49	-1.002	454	9	lasso	0.27	3.9e-12	-1.0644	0.28715	1	0.882911
Lateral occipital thickness	Yes	Liver	GPX7	1	53068044	53074723	0.7241	rs1983833	-2.95	rs835341	0.503369	8.81	0.022	302	15	lasso	0.51	2.1e-25	-0.1852	0.85304	1	0.984097
Lateral occipital thickness	Yes	Whole_Blood	GPX7	1	53068044	53074723	0.517	rs1983833	-2.95	rs835342	0.292	10.49	0.138	302	7	lasso	0.31	3.4e-31	-0.02019	0.983895	1	0.999981
Lateral occipital thickness	Yes	Whole_Blood	GRAMD1A	19	35485688	35517375	0.4744	rs11084785	-2.67	rs35879596	0.2737	-10.59	0.043	478	8	lasso	0.28	8.8e-28	0.01235	0.990145	1	0.999981
Lateral occipital thickness	Yes	Whole_Blood	GRAMD4	22	46971909	47075688	0.2178	rs1079837	-3.07	rs138525	0.053896	-5.99	0.078	552	8	lasso	0.11	1.9e-11	-0.5931	0.55309	1	0.949821
Lateral occipital thickness	Yes	Whole_Blood	GRAP	17	18927528	18950950	0.0616	rs17718627	-2.35	rs1634418	-0.00263	2.96	1.488	186	186	blup	0.026	0.0011	1.04689	0.295	1	0.89647
Lateral occipital thickness	Yes	Liver	GRB7	17	37894180	37903544	0.1345	rs17679086	2.9	rs7208252	-0.000233	-3.31	0.274	305	31	enet	0.0085	0.13	1.249	0.21167	1	0.862806
Lateral occipital thickness	Yes	Liver	GREM1	15	33022891	33026870	0.3578	rs2600522	-3.46	rs16970016	0.24454	6.47	1.212	466	4	lasso	0.26	8.1e-12	1.3714	0.1703	1	0.839072
Lateral occipital thickness	Yes	Whole_Blood	GRHPR	9	37422663	37436987	0.7658	rs1536876	2.59	rs7856656	0.503973	13.64	0.342	464	26	enet	0.51	1.8e-59	0.096488	0.92313	1	0.994144
Lateral occipital thickness	Yes	Brain_Cortex	GRHPR	9	37422663	37436987	0.31	rs1536876	2.59	rs7856656	0.141	4.57	0.342	464	1	top1	0.14	4.3e-06	0.342	0.73235	1	0.966237
Lateral occipital thickness	Yes	Liver	GRID1	10	87359312	88126250	0.2382	rs12246799	-2.78	rs7910309	0.0187	3.51	-0.286	483	483	blup	0.06	0.0014	-1.33	0.1835	1	0.839923
Lateral occipital thickness	Yes	Whole_Blood	GRIK4	11	120382468	120859613	0.5627	rs10502236	3.36	rs949055	0.41	12.28	0.11	565	6	lasso	0.43	3.9e-46	0.18925	0.849894	1	0.987322
Lateral occipital thickness	Yes	Whole_Blood	GRIN3B	19	1000418	1009646	0.155	rs2074897	-3.03	rs3752237	0.086493	-6.4	0.503	469	3	lasso	0.13	3.6e-13	-0.68012	0.496431	1	0.940194
Lateral occipital thickness	Yes	Brain_Cortex	GRIN3B	19	1000418	1009646	0.26	rs2074897	-3.03	rs4806908	0.097956	4.32	-1.568	469	20	enet	0.13	1.1e-05	-1.18318	0.236738	1	0.863104
Lateral occipital thickness	Yes	Whole_Blood	GRINA	8	145064226	145067583	0.0598	rs4557742	2.99	rs11989052	0.042287	-4.87	1.623	240	1	top1	0.042	4.2e-05	-1.623	0.10459	1	0.787871
Lateral occipital thickness	Yes	Whole_Blood	GRK4	4	2965335	3042474	0.1386	rs6600766	-3.19	rs2471338	0.096	-6.76	-1.275	385	19	enet	0.098	5.2e-10	1.3253	0.185076	1	0.851532
Lateral occipital thickness	Yes	Brain_Cortex	GRK4	4	2965335	3042474	0.3119	rs6600766	-3.19	rs2471340	0.17244	-5.69	-1.453	385	1	top1	0.17	3.3e-07	1.453	0.14622	1	0.798382
Lateral occipital thickness	Yes	Whole_Blood	GRK5	10	120967101	121215131	0.1422	rs17667035	2.19	rs4752263	-0.000109	-4.15	-0.126	496	496	blup	0.035	0.00017	0.126506	0.89933	1	0.993521
Lateral occipital thickness	Yes	Whole_Blood	GRM2	3	51741086	51752629	0.1188	rs4619816	2.69	rs1383251	0.063602	5.42	0.136	237	1	top1	0.064	5.7e-07	0.136	0.891821	1	0.993521
Lateral occipital thickness	Yes	Whole_Blood	GRN	17	42422630	42430470	0.2092	rs11871429	3.56	rs17682628	0.0624	4.92	1.634	343	343	blup	0.075	5.5e-08	1.73381	0.083	1	0.776121
Lateral occipital thickness	Yes	Brain_Cortex	GRN	17	42422630	42430470	0.2756	rs11871429	3.56	rs5848	-0.007518	-3.77	0.529	342	342	blup	0.0065	0.17	-1.6634	0.0962	1	0.739348
Lateral occipital thickness	Yes	Liver	GRPEL1	4	7060633	7069924	0.3406	rs16840257	-3.6	rs3843438	-0.005708	3.52	0.492	643	30	enet	0.024	0.031	-0.27585	0.78266	1	0.972499
Lateral occipital thickness	Yes	Whole_Blood	GRPEL1	4	7060633	7069924	0.2025	rs16840257	-3.6	rs907523	0.0313	-4.9	-0.973	643	1	top1	0.031	0.00038	0.973	0.330553	1	0.90521
Lateral occipital thickness	Yes	Liver	GRTP1	13	113978505	114018446	0.605	rs3814264	3	rs4907617	0.21888	-6.47	1.494	387	8	lasso	0.25	2.3e-11	-1.2818	0.1999	1	0.859064
Lateral occipital thickness	Yes	Whole_Blood	GRWD1	19	48949030	48960279	0.1284	rs1799257	3.48	rs1643487	0.069146	-5.81	2.672	526	4	lasso	0.075	5.9e-08	-2.94351	0.003245	1	0.375747
Lateral occipital thickness	Yes	Whole_Blood	GS1-124K5.11	7	65991075	66007536	0.0398	rs4717342	-1.9	rs2659915	0.036903	-4.44	0.602	249	1	top1	0.037	0.00012	-0.602	0.54717	1	0.948602
Lateral occipital thickness	Yes	Brain_Cortex	GS1-124K5.11	7	65991075	66007536	0.2722	rs4717342	-1.9	rs316319	0.060632	-4.42	0.547	248	29	enet	0.088	0.00028	-0.80573	0.4204	1	0.91981
Lateral occipital thickness	Yes	Liver	GS1-124K5.12	7	66010634	66057373	0.2768	rs4717342	-1.9	rs10237244	0.038264	-3.62	0.075	248	248	blup	0.061	0.0012	-1.00957	0.3127	1	0.885293
Lateral occipital thickness	Yes	Whole_Blood	GS1-124K5.12	7	66010634	66057373	0.169	rs4717342	-1.9	rs17680708	0.074805	-5.46	0.036	249	1	top1	0.075	5.8e-08	-0.036	0.97128	1	0.999981
Lateral occipital thickness	Yes	Liver	GS1-124K5.2	7	65892936	65918621	0.0992	rs3815684	-1.78	rs6956179	0.072422	-4.31	-0.38	245	1	top1	0.072	0.00047	0.38	0.70395	1	0.966474
Lateral occipital thickness	Yes	Whole_Blood	GS1-124K5.2	7	65892936	65918621	0.1367	rs3815684	-1.78	rs12539366	0.022789	4.57	-1.523	246	22	enet	0.048	1.5e-05	-1.01519	0.31002	1	0.902793
Lateral occipital thickness	Yes	Liver	GS1-124K5.4	7	65958693	65960461	0.1431	rs3815684	-1.78	rs6964437	0.058955	4.68	0.312	243	243	blup	0.082	0.0002	0.569	0.56936	1	0.964007
Lateral occipital thickness	Yes	Whole_Blood	GS1-124K5.4	7	65958693	65960461	0.1056	rs3815684	-1.78	rs778736	0.127454	7.25	0.297	244	1	top1	0.13	1e-12	0.297	0.76647	1	0.973556
Lateral occipital thickness	Yes	Brain_Cortex	GS1-124K5.4	7	65958693	65960461	0.312	rs3815684	-1.78	rs160641	0.287584	6.75	0.638	243	17	lasso	0.3	3.8e-12	0.59561	0.55144	1	0.930595
Lateral occipital thickness	Yes	Liver	GS1-124K5.6	7	65872275	65874226	0.087	rs3815684	-1.78	rs6956179	0.058015	-3.66	-0.38	237	1	top1	0.058	0.0016	0.38	0.70395	1	0.966474
Lateral occipital thickness	Yes	Whole_Blood	GS1-166A23.2	7	16633253	16633849	0.0834	rs17169541	3.26	rs10464287	0.043786	-4.73	0.757	642	1	top1	0.044	3.1e-05	-0.757	0.44905	1	0.93481
Lateral occipital thickness	Yes	Brain_Cortex	GS1-18A18.1	7	54624663	54639419	0.3096	rs6971372	2.47	rs17563093	-0.007197	-3.28	2.043	447	447	blup	0.067	0.0014	-2.11583	0.03436	1	0.605378
Lateral occipital thickness	Yes	Whole_Blood	GS1-251I9.4	8	92072137	92082417	0.1687	rs17667896	2.31	rs13248502	0.06473	5.97	0.859	298	8	lasso	0.11	6.2e-11	0.4286	0.66819	1	0.965133
Lateral occipital thickness	Yes	Liver	GS1-259H13.2	7	99195689	99208439	0.2166	rs2301889	-2.85	rs952319	0.000571	-3.14	0.432	311	32	enet	0.067	0.00075	-0.90935	0.36317	1	0.891842
Lateral occipital thickness	Yes	Brain_Cortex	GS1-304P7.1	1	186549647	186550323	0.1732	rs7528957	-2.21	rs12145329	0.132	-4.66	-1.508	387	1	top1	0.13	9e-06	1.508	0.13155	1	0.776509
Lateral occipital thickness	Yes	Brain_Cortex	GS1-304P7.2	1	186547411	186548431	0.2945	rs7528957	-2.21	rs3131554	0.167	-4.87	-1.36	387	6	lasso	0.19	5.8e-08	0.738332	0.46031	1	0.920018
Lateral occipital thickness	Yes	Brain_Cortex	GS1-304P7.3	1	186490905	186491436	0.1806	rs10494584	-2.17	rs12087470	0.16	-4.74	0.357	386	1	top1	0.16	9.4e-07	-0.357	0.72109	1	0.963151
Lateral occipital thickness	Yes	Liver	GSAP	7	76940068	77045717	0.7318	rs10234519	-2.22	rs2286156	0.327106	7.14	0.006	323	9	lasso	0.44	9.5e-21	0.46356	0.64296	1	0.966474
Lateral occipital thickness	Yes	Whole_Blood	GSAP	7	76940068	77045717	0.2667	rs10234519	-2.22	rs4729343	0.142932	8.23	-0.584	323	25	enet	0.2	1.5e-19	-0.39984	0.68927	1	0.967667
Lateral occipital thickness	Yes	Brain_Cortex	GSAP	7	76940068	77045717	0.47	rs10234519	-2.22	rs10953236	0.271424	-6.52	-1.451	323	1	top1	0.27	5.6e-11	1.451	0.14678	1	0.798501
Lateral occipital thickness	Yes	Whole_Blood	GSDMA	17	38119226	38134019	0.5379	rs9895336	3.07	rs921651	0.0133	4.79	-1.872	300	50	enet	0.21	2.2e-20	1.36613	0.172	1	0.839372
Lateral occipital thickness	Yes	Whole_Blood	GSDMB	17	38060848	38074903	0.3225	rs4135021	3.02	rs8067378	0.346	11.45	-1.205	291	7	lasso	0.35	3.3e-36	-0.924574	0.355	1	0.913303
Lateral occipital thickness	Yes	Brain_Cortex	GSDMB	17	38060848	38074903	0.2094	rs4135021	3.02	rs9913957	0.029991	-4.21	1.555	291	291	blup	0.054	0.0038	-0.7314	0.465	1	0.920839
Lateral occipital thickness	Yes	Liver	GSDMD	8	144635377	144645232	0.2796	rs7386576	2.99	rs7013633	0.157398	-5.24	-0.016	357	1	top1	0.16	2.5e-07	0.016	0.98723	1	0.997241
Lateral occipital thickness	Yes	Whole_Blood	GSDMD	8	144635377	144645232	0.2862	rs7386576	2.99	rs7013633	0.110768	-7.32	-0.016	357	6	lasso	0.17	1.2e-16	-0.3471	0.72849	1	0.968752
Lateral occipital thickness	Yes	Brain_Cortex	GSDMD	8	144635377	144645232	0.4668	rs7386576	2.99	rs7013633	0.11387	-5.35	-0.016	357	12	lasso	0.19	7.1e-08	0.46566	0.641	1	0.951111
Lateral occipital thickness	Yes	Brain_Cortex	GSK3B	3	119540170	119813264	0.2935	rs1259475	2.4	rs6438558	-0.004045	3.56	-1.369	454	454	blup	0.041	0.01	0.57893	0.562637	1	0.930595
Lateral occipital thickness	Yes	Liver	GSKIP	14	96830208	96853625	0.2923	rs8008113	-2.32	rs11624919	0.147916	5.07	-1.422	558	1	top1	0.15	6e-07	-1.422	0.15503	1	0.838057
Lateral occipital thickness	Yes	Whole_Blood	GSN	9	123970072	124095121	0.0861	rs7045915	3.33	rs10760165	0.054883	4.95	-0.881	418	1	top1	0.055	3.3e-06	-0.881	0.37832	1	0.92035
Lateral occipital thickness	Yes	Liver	GSTA1	6	52656462	52668708	0.213	rs17650296	2.37	rs2608632	0.0514	-4.4	-0.504	562	1	top1	0.051	0.0029	0.504	0.6143	1	0.966474
Lateral occipital thickness	Yes	Brain_Cortex	GSTA1	6	52656462	52668708	0.379	rs17650296	2.37	rs2397105	-0.007226	4.23	-0.548	562	14	lasso	0.052	0.0044	-0.48021	0.63107	1	0.949126
Lateral occipital thickness	Yes	Liver	GSTA2	6	52614897	52628367	0.497	rs17650296	2.37	rs2608629	0.301	7.09	-1.273	567	1	top1	0.3	1.6e-13	-1.273	0.203	1	0.860949
Lateral occipital thickness	Yes	Liver	GSTA4	6	52842751	52860176	0.417	rs9296711	3.02	rs9382157	0.0337	-4.3	-0.139	530	530	blup	0.053	0.0026	2.0661	0.0388	1	0.62836
Lateral occipital thickness	Yes	Liver	GSTA5	6	52696453	52710893	0.243	rs17650296	2.37	rs10484409	0.0111	3.67	-2.002	562	1	top1	0.011	0.1	-2.002	0.0453	1	0.665244
Lateral occipital thickness	Yes	Whole_Blood	GSTCD	4	106630266	106768885	0.0936	rs10007278	-3.06	rs7659526	0.0333	4.66	-1.712	404	404	blup	0.039	7.8e-05	-2.3564	0.018454	1	0.566011
Lateral occipital thickness	Yes	Whole_Blood	GSTM1	1	110230436	110236367	0.4	rs602633	-2.56	rs11807	0.04	5.45	-0.018	460	9	lasso	0.15	1.8e-14	0.67813	0.497691	1	0.940623
Lateral occipital thickness	Yes	Brain_Cortex	GSTM1	1	110230436	110236367	0.3912	rs602633	-2.56	rs11807	0.0284	4.51	-0.018	459	15	enet	0.13	1.5e-05	0.511122	0.60927	1	0.941771
Lateral occipital thickness	Yes	Whole_Blood	GSTM2	1	110210644	110252171	0.3978	rs602633	-2.56	rs673151	0.0681	6.07	0.222	459	27	enet	0.18	5.3e-18	-0.34085	0.733219	1	0.968752
Lateral occipital thickness	Yes	Liver	GSTM3	1	110276554	110284384	0.6253	rs602633	-2.56	rs11807	0.108226	5.84	-0.018	448	13	lasso	0.23	1.5e-10	-0.328	0.74291	1	0.970349
Lateral occipital thickness	Yes	Whole_Blood	GSTM3	1	110276554	110284384	0.6339	rs602633	-2.56	rs1332018	0.367	-11.7	0.779	448	1	top1	0.37	1.7e-38	-0.779	0.43598	1	0.928619
Lateral occipital thickness	Yes	Brain_Cortex	GSTM3	1	110276554	110284384	0.8569	rs602633	-2.56	rs1332018	0.324	-7.72	0.779	447	17	lasso	0.55	3e-25	-0.602206	0.54704	1	0.930595
Lateral occipital thickness	Yes	Whole_Blood	GSTM4	1	110198703	110208118	0.7169	rs602633	-2.56	rs12745189	0.313	-10.79	-0.232	458	58	enet	0.46	1.1e-51	0.28516	0.775523	1	0.97479
Lateral occipital thickness	Yes	Liver	GSTM5	1	110254864	110318050	0.3559	rs602633	-2.56	rs3754446	0.130889	-5.41	-0.601	441	6	lasso	0.26	1.2e-11	0.2377	0.81214	1	0.974914
Lateral occipital thickness	Yes	Whole_Blood	GSTM5	1	110254864	110318050	0.3749	rs602633	-2.56	rs929166	0.183	-8.59	-1.409	441	7	lasso	0.21	3.5e-21	1.03576	0.300316	1	0.89647
Lateral occipital thickness	Yes	Brain_Cortex	GSTM5	1	110254864	110318050	0.7525	rs602633	-2.56	rs4970774	0.186	-6.56	-0.043	440	16	lasso	0.36	8.5e-15	0.852378	0.394	1	0.917219
Lateral occipital thickness	Yes	Whole_Blood	GSTO1	10	105995114	106027217	0.1557	rs10786808	3.32	rs2236279	0.012872	4.21	-1.246	429	4	lasso	0.025	0.0013	-1.38149	0.16713	1	0.839372
Lateral occipital thickness	Yes	Liver	GSTO2	10	106028631	106064703	0.4101	rs10786808	3.32	rs1865926	0.0111	-4.29	-1.165	426	426	blup	0.17	6.5e-08	2.14287	0.0321	1	0.60241
Lateral occipital thickness	Yes	Brain_Cortex	GSTO2	10	106028631	106064703	0.423	rs10786808	3.32	rs156697	0.33886	-6.95	-1.024	426	1	top1	0.34	7.9e-14	1.024	0.305835	1	0.91221
Lateral occipital thickness	Yes	Whole_Blood	GSTP1	11	67351066	67354131	0.0536	rs4385902	2.22	rs7941395	0.0154	-3.86	-0.07	259	3	lasso	0.025	0.0015	0.06971	0.944424	1	0.996836
Lateral occipital thickness	Yes	Brain_Cortex	GSTP1	11	67351066	67354131	0.352	rs4385902	2.22	rs7941395	0.262609	-6.44	-0.07	259	6	lasso	0.27	6.3e-11	0.3365	0.736473	1	0.967101
Lateral occipital thickness	Yes	Liver	GSTT1	22	24376212	24384680	0.725	rs17004024	-2.9	rs5760176	0.433936	-8.24	-0.118	388	18	enet	0.52	3.6e-26	-0.02144	0.98289	1	0.996785
Lateral occipital thickness	Yes	Whole_Blood	GSTT1	22	24376212	24384680	0.7548	rs17004024	-2.9	rs5760176	0.390629	-12.06	-0.118	388	21	lasso	0.55	2.9e-66	0.219	0.82665	1	0.986901
Lateral occipital thickness	Yes	Brain_Cortex	GSTT1	22	24376212	24384680	0.9037	rs17004024	-2.9	rs5760176	0.418981	-7.6	-0.118	388	30	lasso	0.56	2e-25	-0.053362	0.9574	1	0.996372
Lateral occipital thickness	Yes	Liver	GSTT2	22	24322339	24326106	0.714	rs17004024	-2.9	rs2739338	0.442685	8.23	0.812	402	12	lasso	0.45	2.1e-21	0.77798	0.43658	1	0.928796
Lateral occipital thickness	Yes	Brain_Cortex	GSTT2	22	24322339	24326106	0.8098	rs17004024	-2.9	rs2739338	0.348529	7	0.812	402	33	enet	0.52	2.7e-23	0.671182	0.5021	1	0.926755
Lateral occipital thickness	Yes	Liver	GSTT2B	22	24299601	24303373	0.66	rs17004024	-2.9	rs2739338	0.38649	7.91	0.812	407	27	enet	0.5	1.5e-24	0.72316	0.46958	1	0.928796
Lateral occipital thickness	Yes	Brain_Cortex	GSTT2B	22	24299601	24303373	0.7095	rs17004024	-2.9	rs1892714	0.465361	8	-0.031	407	13	lasso	0.57	4.3e-26	0.738373	0.4603	1	0.920018
Lateral occipital thickness	Yes	Liver	GSTZ1	14	77787228	77797940	0.2043	rs11624990	3.59	rs2270421	0.146061	-5.37	0.211	549	1	top1	0.15	7.1e-07	-0.211	0.83289	1	0.98041
Lateral occipital thickness	Yes	Whole_Blood	GSTZ1	14	77787228	77797940	0.1503	rs11624990	3.59	rs2193594	0.02367	4.75	0.189	549	549	blup	0.037	0.00013	-0.674936	0.49972	1	0.942794
Lateral occipital thickness	Yes	Brain_Cortex	GSTZ1	14	77787228	77797940	0.426	rs11624990	3.59	rs2193594	0.30469	6.46	0.189	549	1	top1	0.3	2.4e-12	0.189	0.85009	1	0.986699
Lateral occipital thickness	Yes	Whole_Blood	GTF2A2	15	59930261	59949737	0.175	rs11854099	3.85	rs3087328	0.121507	7.38	1.347	520	4	lasso	0.14	5.8e-14	1.2889	0.19742	1	0.861136
Lateral occipital thickness	Yes	Liver	GTF2F1	19	6379580	6393992	0.269	rs7257062	2.76	rs2247785	0.068823	-4.36	-0.508	392	4	lasso	0.079	0.00027	0.4733	0.636	1	0.966474
Lateral occipital thickness	Yes	Whole_Blood	GTF2F1	19	6379580	6393992	0.19	rs7257062	2.76	rs6510895	0.033613	-4.4	-0.424	392	1	top1	0.034	0.00024	0.424	0.671566	1	0.965133
Lateral occipital thickness	Yes	Whole_Blood	GTF2F2	13	45694650	45858237	0.2531	rs1018717	-2.93	rs7987863	0.168083	8.05	-0.662	388	1	top1	0.17	1.4e-16	-0.662	0.508	1	0.943894
Lateral occipital thickness	Yes	Liver	GTF2H1	11	18343842	18388591	0.305	rs4150580	-2.46	rs4150661	0.19199	-5.52	-0.52	440	1	top1	0.19	9.9e-09	0.52	0.60306	1	0.966474
Lateral occipital thickness	Yes	Whole_Blood	GTF2H1	11	18343842	18388591	0.1186	rs4150580	-2.46	rs10832918	0.0686	-5.96	-1.195	440	17	enet	0.069	1.9e-07	0.69304	0.488287	1	0.939445
Lateral occipital thickness	Yes	Brain_Cortex	GTF2H1	11	18343842	18388591	0.469	rs4150580	-2.46	rs4150622	0.211515	-6.14	-0.744	440	25	enet	0.24	8.6e-10	0.9182	0.358535	1	0.91221
Lateral occipital thickness	Yes	Liver	GTF2H2	5	70330784	70363479	0.4986	NA	NA	NA	NA	NA	NA	52	0	top1	0.25	2.2e-11	NA	NA	NA	NA
Lateral occipital thickness	Yes	Whole_Blood	GTF2H2	5	70330784	70363479	0.4662	NA	NA	NA	NA	NA	NA	52	0	lasso	0.19	7.1e-19	NA	NA	NA	NA
Lateral occipital thickness	Yes	Brain_Cortex	GTF2H2	5	70330784	70363479	0.4045	NA	NA	NA	NA	NA	NA	52	0	top1	0.13	1e-05	NA	NA	NA	NA
Lateral occipital thickness	Yes	Whole_Blood	GTF2H2C	5	68856035	68890550	0.0896	rs3846487	-2.72	rs35107257	0.004242	4.12	1.4095	149	15	enet	0.036	0.00015	1.0136	0.311	1	0.902793
Lateral occipital thickness	Yes	Liver	GTF2H5	6	158589384	158620376	0.248	rs705960	4	rs1048397	0.127	-4.48	0.81	530	1	top1	0.13	3.9e-06	-0.81	0.4179	1	0.928796
Lateral occipital thickness	Yes	Whole_Blood	GTF2H5	6	158589384	158620376	0.2207	rs705960	4	rs1048397	0.0134	-4.74	0.81	529	16	enet	0.083	9.9e-09	-0.4259	0.67016	1	0.965133
Lateral occipital thickness	Yes	Whole_Blood	GTF2IP1	7	74602783	74653438	0.1319	NA	NA	NA	NA	NA	NA	11	0	top1	0.083	1.1e-08	NA	NA	NA	NA
Lateral occipital thickness	Yes	Brain_Cortex	GTF2IP1	7	74602783	74653438	0.3297	NA	NA	NA	NA	NA	NA	11	0	enet	0.16	7.4e-07	NA	NA	NA	NA
Lateral occipital thickness	Yes	Brain_Cortex	GTF2IRD2	7	74210483	74267847	0.1759	rs13244286	1.84	rs707395	0.040251	3.95	-0.0156	106	1	top1	0.04	0.011	-0.01561	0.98755	1	0.997443
Lateral occipital thickness	Yes	Whole_Blood	GTF3A	13	27998681	28009775	0.1312	rs17752257	3.13	rs9581843	0.081389	-5.64	-1.505	570	1	top1	0.081	1.5e-08	1.505	0.1323	1	0.808513
Lateral occipital thickness	Yes	Whole_Blood	GTF3C3	2	197627756	197664449	0.0738	rs12993399	-3.11	rs6434895	-0.00272	3.14	-1.594	396	396	blup	0.012	0.021	-0.369265	0.712	1	0.968752
Lateral occipital thickness	Yes	Whole_Blood	GTPBP10	7	89964537	90020769	0.2216	rs2888811	3.39	rs11563848	0.058921	-6.43	-1.046	476	32	enet	0.15	1.4e-14	3.10476	0.0019	1	0.337939
Lateral occipital thickness	Yes	Brain_Cortex	GTPBP10	7	89964537	90020769	0.2077	rs2888811	3.39	rs10279060	0.013114	-3.62	-1.379	475	475	blup	0.086	0.00032	0.77673	0.43732	1	0.91981
Lateral occipital thickness	Yes	Whole_Blood	GTPBP3	19	17445729	17453544	0.1676	rs7257166	-3.13	rs4808604	0.00946	3.9	2.168	439	439	blup	0.042	4.6e-05	-1.17083	0.241666	1	0.877526
Lateral occipital thickness	Yes	Whole_Blood	GTPBP8	3	112710001	112733907	0.1384	rs1499896	2.52	rs10934211	0.000276	-3.64	0.078	467	467	blup	0.032	0.00034	1.10245	0.270265	1	0.891549
Lateral occipital thickness	Yes	Liver	GTSF1	12	54849734	54867383	0.342	rs4759128	2.86	rs9325158	0.21616	5.98	0.936	412	1	top1	0.22	9.6e-10	0.936	0.349273	1	0.88689
Lateral occipital thickness	Yes	Liver	GUCA1B	6	42152139	42162654	0.581	rs761539	2.33	rs9394889	0.255	-6.36	0.191	414	22	enet	0.3	2.9e-13	-0.2115	0.8325	1	0.98041
Lateral occipital thickness	Yes	Whole_Blood	GUCA1B	6	42152139	42162654	0.1095	rs761539	2.33	rs1474867	0.0524	-5.27	-0.074	414	1	top1	0.052	5.5e-06	0.074	0.94101	1	0.995174
Lateral occipital thickness	Yes	Brain_Cortex	GUCA1B	6	42152139	42162654	0.446	rs761539	2.33	rs2180172	0.312462	-6.71	-0.129	412	1	top1	0.31	1.1e-12	0.129	0.89736	1	0.988549
Lateral occipital thickness	Yes	Brain_Cortex	GUCA1C	3	108626639	108672742	0.2567	rs7611017	2.6	rs7641406	0.163285	5.33	-0.231	395	4	lasso	0.21	2.1e-08	-0.08649	0.93108	1	0.993152
Lateral occipital thickness	Yes	Liver	GUCA2B	1	42619092	42621495	0.1618	rs7548872	-2.71	rs583077	0.055745	4.04	1.36	355	17	enet	0.084	0.00017	1.1828	0.23689	1	0.873658
Lateral occipital thickness	Yes	Liver	GUCY1B2	13	51568647	51654998	0.541	rs7994990	-2.52	rs7336329	0.419	8.17	-1.049	493	4	lasso	0.43	1.9e-20	-1.0948	0.27361	1	0.880931
Lateral occipital thickness	Yes	Liver	GUCY2EP	11	76405087	76418685	0.557	rs7934979	-3.6	rs1149603	0.135523	5.58	0.806	481	10	lasso	0.18	3.7e-08	0.04993	0.96018	1	0.993258
Lateral occipital thickness	Yes	Liver	GUF1	4	44680574	44702943	0.4526	rs17641486	2.73	rs6828324	0.024919	4.93	-0.351	373	373	blup	0.13	2.5e-06	-0.4651	0.64186	1	0.966474
Lateral occipital thickness	Yes	Whole_Blood	GUF1	4	44680574	44702943	0.3401	rs17641486	2.73	rs6831166	0.139	-7.84	-0.893	373	8	lasso	0.21	2.9e-20	0.6253	0.531762	1	0.946031
Lateral occipital thickness	Yes	Brain_Cortex	GUF1	4	44680574	44702943	0.4099	rs17641486	2.73	rs12499960	0.3267	-6.8	-0.469	373	1	top1	0.33	2.7e-13	0.469	0.63907	1	0.950945
Lateral occipital thickness	Yes	Liver	GULOP	8	27417791	27446590	0.2141	rs733078	-2.81	rs2741354	-0.004838	-3.37	2.337	626	626	blup	0.049	0.0036	-0.7232	0.46953	1	0.928796
Lateral occipital thickness	Yes	Whole_Blood	GUSB	7	65425671	65447301	0.2764	rs4072879	2.06	rs313813	0.130133	7.73	-0.947	181	181	blup	0.16	1.5e-15	-1.01916	0.30813	1	0.902793
Lateral occipital thickness	Yes	Liver	GUSBP1	5	21341942	21589481	0.2516	rs7726998	-1.99	rs10063110	0.026868	4.09	0.163	261	261	blup	0.069	0.00063	2.0276	0.0426	1	0.649124
Lateral occipital thickness	Yes	Brain_Cortex	GUSBP1	5	21341942	21589481	0.4768	rs7726998	-1.99	rs6884724	0.082951	4.79	0.257	261	261	blup	0.23	2.4e-09	1.4764	0.14	1	0.788908
Lateral occipital thickness	Yes	Whole_Blood	GUSBP3	5	68790040	69006341	0.4021	rs3846487	-2.72	rs28431145	0.173833	8.04	-0.755	99	25	enet	0.2	2.9e-19	-1.2963	0.195	1	0.858355
Lateral occipital thickness	Yes	Brain_Cortex	GUSBP3	5	68790040	69006341	0.4666	rs3846487	-2.72	rs28431145	-0.006084	3.49	-0.755	98	8	lasso	0.075	0.00074	-0.9395	0.347	1	0.91221
Lateral occipital thickness	Yes	Brain_Cortex	GUSBP4	6	58246051	58256569	0.25	rs9382912	-1.69	rs1891828	0.175298	-5.68	-0.075	153	9	enet	0.19	6.2e-08	0.15362	0.87791	1	0.988549
Lateral occipital thickness	Yes	Liver	GUSBP5	4	144480625	144570458	0.3254	rs1397529	2.83	rs11100790	-0.006337	-3.3	0.473	258	258	blup	0.054	0.0023	0.02505	0.98002	1	0.996732
Lateral occipital thickness	Yes	Whole_Blood	GUSBP5	4	144480625	144570458	0.1965	rs1397529	2.83	rs12500603	0.0357	-5.06	0.37	258	16	enet	0.069	1.7e-07	0.221	0.825057	1	0.985857
Lateral occipital thickness	Yes	Brain_Cortex	GUSBP5	4	144480625	144570458	0.4442	rs1397529	2.83	rs13149438	0.06964	4.47	-1.165	258	258	blup	0.12	2.3e-05	-1.5592	0.11895	1	0.772826
Lateral occipital thickness	Yes	Whole_Blood	GVINP1	11	6734767	6767670	0.1107	rs12799172	3.19	rs17262495	0.0482	5	-1.395	629	1	top1	0.048	1.3e-05	-1.395	0.163016	1	0.839372
Lateral occipital thickness	Yes	Whole_Blood	GVQW1	9	32567125	32568619	0.1005	rs13302577	-3.23	rs7855688	0.033184	-4.67	-1.036	515	1	top1	0.033	0.00026	1.036	0.3002	1	0.89647
Lateral occipital thickness	Yes	Brain_Cortex	GXYLT2	3	72937224	73026077	0.2485	rs4550778	2.24	rs1052278	0.206271	-5.85	0.131	445	1	top1	0.21	1.9e-08	-0.131	0.895775	1	0.988549
Lateral occipital thickness	Yes	Whole_Blood	GYG1	3	148709128	148745419	0.1361	rs772908	-3.47	rs2290725	0.039216	-5.08	2.247	545	8	enet	0.041	5.4e-05	-2.5347	0.011254	1	0.48906
Lateral occipital thickness	Yes	Liver	GYLTL1B	11	45943172	45950647	0.371	rs1139266	3.62	rs10838529	0.033832	-4.06	2.406	359	9	lasso	0.078	0.00029	-2.53524	0.01124	1	0.533817
Lateral occipital thickness	Yes	Whole_Blood	GYPB	4	144917257	144940492	0.1222	rs13133352	-2.62	rs9799404	0.041	-4.85	2.081	260	6	enet	0.067	3e-07	-1.933	0.053241	1	0.738655
Lateral occipital thickness	Yes	Liver	GYPE	4	144792020	144826716	0.1131	rs1397529	2.83	rs10027246	-0.003867	3.58	-1.336	258	18	enet	0.037	0.01	-0.43342	0.66471	1	0.966474
Lateral occipital thickness	Yes	Whole_Blood	GYPE	4	144792020	144826716	0.0987	rs1397529	2.83	rs10857415	0.0797	6.48	-1.151	258	1	top1	0.08	2.1e-08	-1.151	0.249732	1	0.880889
Lateral occipital thickness	Yes	Whole_Blood	GYS1	19	49471382	49496567	0.1745	rs1643494	2.91	rs2287754	0.114486	6.89	0.842	425	1	top1	0.11	1.6e-11	0.842	0.399788	1	0.922133
Lateral occipital thickness	Yes	Liver	H1F0	22	38201114	38203442	0.177	rs4444637	-3.1	rs139873	0.00626	-3.81	-1.712	414	414	blup	0.012	0.098	0.9699	0.33209	1	0.88641
Lateral occipital thickness	Yes	Whole_Blood	H1F0	22	38201114	38203442	0.3001	rs4444637	-3.1	rs5756825	0.25404	9.75	1.169	414	1	top1	0.25	2.5e-25	1.169	0.2424	1	0.877526
Lateral occipital thickness	Yes	Brain_Cortex	H1FNT	12	48722763	48724062	0.2746	rs3819545	3.25	rs2732480	0.153	-5.4	0.169	483	3	lasso	0.16	9.4e-07	-0.53749	0.59093	1	0.93456
Lateral occipital thickness	Yes	Liver	H2AFJ	12	14927270	14930936	0.349	rs10083074	-2.62	rs11837353	0.18699	5.82	-0.473	371	1	top1	0.19	1.6e-08	-0.473	0.636213	1	0.966474
Lateral occipital thickness	Yes	Whole_Blood	H2AFV	7	44866390	44887682	0.109	rs2289379	3.98	rs1050338	0.049562	5.37	2.465	432	3	lasso	0.051	6.7e-06	2.5859	0.00971	1	0.486598
Lateral occipital thickness	Yes	Liver	H2AFZ	4	100869245	100871545	0.1705	rs6856947	2.96	rs3775500	-0.005597	-3.26	-0.161	419	419	blup	0.018	0.057	-0.33341	0.73882	1	0.970349
Lateral occipital thickness	Yes	Liver	H3F3A	1	226249578	226259702	0.5204	rs2180421	2.69	rs6700189	0.433132	8.14	-0.425	387	6	lasso	0.45	2.9e-21	-0.476	0.63404	1	0.966474
Lateral occipital thickness	Yes	Whole_Blood	H3F3A	1	226249578	226259702	0.2628	rs2180421	2.69	rs6700189	0.171	8.38	-0.425	387	1	top1	0.17	7.6e-17	-0.42506	0.670793	1	0.965133
Lateral occipital thickness	Yes	Brain_Cortex	H3F3A	1	226249578	226259702	0.449	rs2180421	2.69	rs3768543	0.278	6.64	-0.479	386	5	lasso	0.28	1.9e-11	-0.460442	0.6452	1	0.951312
Lateral occipital thickness	Yes	Whole_Blood	H3F3C	12	31944123	31945175	0.1488	rs9788244	-3.38	rs11051659	0.055691	5.3	-2.827	500	1	top1	0.056	2.8e-06	-2.827	0.0047	1	0.408873
Lateral occipital thickness	Yes	Whole_Blood	H6PD	1	9294834	9331396	0.2084	rs1294055	-2.77	rs732950	0.108	-6.64	2.006	433	1	top1	0.11	6.2e-11	-2.006	0.044856	1	0.722694
Lateral occipital thickness	Yes	Whole_Blood	HAAO	2	42994229	43019732	0.1329	rs12476790	-2.79	rs1371404	0.0262	5.56	0.813	455	12	lasso	0.067	2.9e-07	1.00962	0.313	1	0.90322
Lateral occipital thickness	Yes	Brain_Cortex	HACE1	6	105175968	105307794	0.341	rs4145418	-2.61	rs6922441	0.243921	-5.83	-0.342	372	1	top1	0.24	6.9e-10	0.342	0.73235	1	0.966237
Lateral occipital thickness	Yes	Whole_Blood	HAGH	16	1845621	1876967	0.0967	rs13331284	-3.19	rs2575372	0.023711	4.17	0.546	476	1	top1	0.024	0.0018	0.546	0.58507	1	0.953966
Lateral occipital thickness	Yes	Brain_Cortex	HAGH	16	1845621	1876967	0.4242	rs13331284	-3.19	rs10500323	0.21535	6.04	-0.099	474	1	top1	0.22	8.6e-09	-0.099	0.92114	1	0.989307
Lateral occipital thickness	Yes	Whole_Blood	HAGHL	16	776936	785525	0.3338	rs8063821	-4.03	rs12448432	0.161207	8.01	1.212	478	11	enet	0.17	4e-17	1.16029	0.24593	1	0.878689
Lateral occipital thickness	Yes	Whole_Blood	HAL	12	96366440	96390143	0.1368	rs12305168	-2.9	rs17025122	0.002532	-3.73	-1.363	556	1	top1	0.0025	0.17	1.363	0.17288	1	0.839372
Lateral occipital thickness	Yes	Brain_Cortex	HAPLN3	15	89420519	89438857	0.415	rs4534818	2.66	rs16942443	0.097285	-4.62	-0.292	449	9	lasso	0.12	2.5e-05	1.1242	0.26092	1	0.888041
Lateral occipital thickness	Yes	Whole_Blood	HAR1A	20	61733672	61735738	0.1617	rs12479676	-3.31	rs13042839	0.009183	-4.97	-1.059	515	21	enet	0.073	9.2e-08	-0.6521	0.51433	1	0.943894
Lateral occipital thickness	Yes	Brain_Cortex	HAR1A	20	61733672	61735738	0.723	rs12479676	-3.31	rs6062412	0.113127	-5.2	-1.047	515	515	blup	0.26	1.7e-10	1.4972	0.13435	1	0.778313
Lateral occipital thickness	Yes	Whole_Blood	HAS1	19	52216365	52227247	0.2059	rs8104633	-3.16	rs2167418	0.142228	7.45	-0.86	614	1	top1	0.14	4.2e-14	-0.86	0.389789	1	0.922133
Lateral occipital thickness	Yes	Whole_Blood	HAT1	2	172778958	172848599	0.1207	rs6433294	3.11	rs6433319	0.0928	-6.35	1.213	437	10	enet	0.099	4e-10	-1.37072	0.17	1	0.839372
Lateral occipital thickness	Yes	Brain_Cortex	HAUS2	15	42841008	42861759	0.1	rs4924623	2.34	rs3759792	0.121302	-4.34	0.116	333	1	top1	0.12	2.1e-05	-0.116	0.90765	1	0.988557
Lateral occipital thickness	Yes	Liver	HAUS4	14	23415437	23426370	0.3123	rs12433669	3.07	rs1043675	0.164999	5.91	2.151	572	7	lasso	0.18	2.2e-08	1.9917	0.0464	1	0.665585
Lateral occipital thickness	Yes	Whole_Blood	HAUS4	14	23415437	23426370	0.5252	rs12433669	3.07	rs4981454	0.142426	-8.65	0.14	572	38	enet	0.33	2.2e-34	1.51694	0.12928	1	0.808513
Lateral occipital thickness	Yes	Brain_Cortex	HAUS4	14	23415437	23426370	0.515	rs12433669	3.07	rs4536383	0.254121	6.13	1.694	571	1	top1	0.25	2.8e-10	1.694	0.09027	1	0.739348
Lateral occipital thickness	Yes	Whole_Blood	HAUS8	19	17160539	17186435	0.0976	rs13343494	-2.72	rs7254154	0.055419	-5.29	-1.024	413	4	lasso	0.067	3e-07	1.50998	0.131047	1	0.808513
Lateral occipital thickness	Yes	Whole_Blood	HAVCR1	5	156456424	156486130	0.0998	rs157676	2.85	rs415392	0.094492	-6	0.875	471	1	top1	0.094	1e-09	-0.875	0.382	1	0.92035
Lateral occipital thickness	Yes	Whole_Blood	HAVCR2	5	156512843	156536725	0.0893	rs157676	2.85	rs3087616	0.016424	4.14	0.631	475	28	enet	0.03	0.00054	1.3858	0.166	1	0.839372
Lateral occipital thickness	Yes	Whole_Blood	HBG1	11	5269313	5271122	0.0873	rs12795917	-2.71	rs7939275	0.00687	-4.05	-1.651	930	930	blup	0.016	0.0082	-0.11513	0.908345	1	0.993521
Lateral occipital thickness	Yes	Whole_Blood	HBG2	11	5274420	5667019	0.2544	rs10769224	-2.69	rs2855039	0.135	7.63	0.224	843	15	enet	0.17	7.2e-17	-0.01472	0.988257	1	0.999981
Lateral occipital thickness	Yes	Liver	HBS1L	6	135281516	135424194	0.465	rs2065086	-3.01	rs1547247	0.121	-5	-0.941	356	356	blup	0.18	3e-08	1.2394	0.2152	1	0.864893
Lateral occipital thickness	Yes	Whole_Blood	HBS1L	6	135281516	135424194	0.1101	rs2065086	-3.01	rs13199205	0.0423	-5.15	-1.816	357	13	enet	0.045	2.6e-05	1.4495	0.1472	1	0.828117
Lateral occipital thickness	Yes	Brain_Cortex	HBS1L	6	135281516	135424194	0.137	rs2065086	-3.01	rs6923827	0.023971	-3.74	-1.709	357	1	top1	0.024	0.04	1.709	0.08745	1	0.739348
Lateral occipital thickness	Yes	Whole_Blood	HBZ	16	202686	204502	0.5846	rs8063821	-4.03	rs2461286	0.299825	10.62	-0.264	280	7	lasso	0.31	5.6e-32	-0.269789	0.78732	1	0.975091
Lateral occipital thickness	Yes	Whole_Blood	HCAR1	12	123105156	123215390	0.1533	rs7135931	2.45	rs10847456	0.1091	6.55	-0.811	302	1	top1	0.11	4.9e-11	-0.811	0.41737	1	0.924905
Lateral occipital thickness	Yes	Brain_Cortex	HCCAT3	19	52452387	52484620	0.579	rs8108037	-3.36	rs11879040	0.333603	6.94	0.462	625	1	top1	0.33	1.3e-13	0.462	0.644081	1	0.951312
Lateral occipital thickness	Yes	Whole_Blood	HCFC1R1	16	3072621	3074031	0.0722	rs2526269	2.79	rs4786361	0.018629	-4.38	2.445	360	6	lasso	0.024	0.0016	-2.27082	0.02316	1	0.619914
Lateral occipital thickness	Yes	Brain_Cortex	HCG22	6	31021227	31027667	0.218	NA	NA	NA	NA	NA	NA	144	0	lasso	0.072	0.00097	NA	NA	NA	NA
Lateral occipital thickness	Yes	Brain_Cortex	HCG24	6	33112560	33115544	0.452	NA	NA	NA	NA	NA	NA	346	0	lasso	0.12	1.8e-05	NA	NA	NA	NA
Lateral occipital thickness	Yes	Liver	HCG27	6	31165915	31171745	0.395	NA	NA	NA	NA	NA	NA	175	0	blup	0.23	2.7e-10	NA	NA	NA	NA
Lateral occipital thickness	Yes	Whole_Blood	HCG27	6	31165915	31171745	0.3678	NA	NA	NA	NA	NA	NA	176	0	blup	0.21	2.4e-20	NA	NA	NA	NA
Lateral occipital thickness	Yes	Whole_Blood	HCLS1	3	121350246	121379774	0.1954	rs12489686	2.74	rs6767409	0.052625	-5.49	1.512	338	5	lasso	0.082	1.3e-08	-0.67967	0.496715	1	0.940194
Lateral occipital thickness	Yes	Liver	HDAC10	22	50683612	50688288	0.243	rs28523622	2.92	rs1555048	0.225707	6.2	-0.992	398	3	enet	0.23	1.8e-10	-1.05151	0.29302	1	0.884474
Lateral occipital thickness	Yes	Whole_Blood	HDAC10	22	50683612	50688288	0.332	rs28523622	2.92	rs7290465	0.250922	9.68	-0.962	398	19	enet	0.27	8e-27	-1.1413	0.25375	1	0.881229
Lateral occipital thickness	Yes	Brain_Cortex	HDAC11	3	13521554	13547916	0.3475	rs12639016	4.18	rs2675231	0.131172	5.23	0.71	547	1	top1	0.13	9.4e-06	0.71	0.477704	1	0.925935
Lateral occipital thickness	Yes	Whole_Blood	HDDC2	6	125542991	125623282	0.4274	rs7756906	2.72	rs1040803	0.227	-9.18	1.317	423	45	enet	0.31	1.3e-31	-1.432	0.15216	1	0.83884
Lateral occipital thickness	Yes	Brain_Cortex	HDDC2	6	125542991	125623282	0.383	rs7756906	2.72	rs2243390	0.19293	-5.79	1.727	423	1	top1	0.19	5.9e-08	-1.727	0.08417	1	0.739348
Lateral occipital thickness	Yes	Liver	HDGFRP2	19	4472284	4502203	0.185	rs10417957	3.15	rs2288930	0.064661	5.04	-0.386	393	18	enet	0.12	7.1e-06	-0.7002	0.48378	1	0.930507
Lateral occipital thickness	Yes	Whole_Blood	HDGFRP3	15	83784320	83876770	0.0776	rs11631033	-3.42	rs13329195	0.025032	4.28	1.724	352	1	top1	0.025	0.0014	1.724	0.08471	1	0.778206
Lateral occipital thickness	Yes	Whole_Blood	HDHD3	9	116135699	116139279	0.5695	rs818702	-3.19	rs3747815	0.208915	-9.45	0.783	587	45	enet	0.29	7.5e-29	-1.22733	0.2197	1	0.877526
Lateral occipital thickness	Yes	Whole_Blood	HDLBP	2	242166679	242256476	0.0632	rs13382756	-2.73	rs11675957	0.0246	-4.28	-0.53	377	1	top1	0.025	0.0015	0.53	0.596	1	0.955
Lateral occipital thickness	Yes	Liver	HEATR2	7	766615	829190	0.5218	rs36015262	3.04	rs4495324	0.314704	7.01	-0.979	293	1	top1	0.31	3.4e-14	-0.979	0.32758	1	0.88641
Lateral occipital thickness	Yes	Whole_Blood	HEATR2	7	766615	829190	0.1461	rs36015262	3.04	rs4720951	0.090152	6.07	-0.831	294	1	top1	0.09	2.5e-09	-0.831	0.40597	1	0.922616
Lateral occipital thickness	Yes	Liver	HEATR3	16	50099852	50140298	0.1784	rs1990623	3.16	rs7186889	0.162	-5.22	-1.641	376	1	top1	0.16	1.6e-07	1.641	0.1008	1	0.789994
Lateral occipital thickness	Yes	Whole_Blood	HEATR3	16	50099852	50140298	0.358	rs1990623	3.16	rs8051216	0.281476	-10.39	-1.855	376	19	enet	0.3	2e-30	1.67858	0.09323	1	0.783971
Lateral occipital thickness	Yes	Brain_Cortex	HEATR3	16	50099852	50140298	0.6924	rs1990623	3.16	rs8051216	0.539589	-8.55	-1.855	376	1	top1	0.54	2.2e-24	1.855	0.0636	1	0.71789
Lateral occipital thickness	Yes	Liver	HEATR4	14	73945189	74025651	0.3969	rs2878733	-2.51	rs8018967	0.133739	-4.8	-0.02	363	1	top1	0.13	2.1e-06	0.02	0.98404	1	0.996785
Lateral occipital thickness	Yes	Liver	HEATR6	17	58120555	58156292	0.4063	rs9907155	-2.24	rs2087840	0.179876	5.42	-1.929	226	1	top1	0.18	3.1e-08	-1.929	0.05373	1	0.693807
Lateral occipital thickness	Yes	Whole_Blood	HEATR6	17	58120555	58156292	0.4418	rs9907155	-2.24	rs8066241	0.252	9.67	-2.063	226	35	enet	0.29	8.7e-29	-1.47639	0.14	1	0.813654
Lateral occipital thickness	Yes	Liver	HEBP1	12	13127798	13153118	0.388	rs10505769	2.45	rs6488578	0.0808	5.28	0.633	608	9	lasso	0.12	5.4e-06	0.615098	0.53849	1	0.956801
Lateral occipital thickness	Yes	Whole_Blood	HEBP1	12	13127798	13153118	0.1647	rs10505769	2.45	rs3782567	0.124396	-6.84	-0.203	608	1	top1	0.12	1.9e-12	0.203	0.83914	1	0.987322
Lateral occipital thickness	Yes	Whole_Blood	HEBP2	6	138724698	138743179	0.2444	rs12193890	2.45	rs9495076	0.117	-6.98	-0.146	462	5	lasso	0.12	4e-12	-0.0151	0.98793	1	0.999981
Lateral occipital thickness	Yes	Brain_Cortex	HEBP2	6	138724698	138743179	0.253	rs12193890	2.45	rs9495070	0.011461	-3.83	-0.058	462	8	lasso	0.03	0.024	-0.13065	0.89605	1	0.988549
Lateral occipital thickness	Yes	Whole_Blood	HECTD1	14	31569318	31677010	0.0807	rs2378780	3.24	rs11624945	0.008215	4.09	0.721	315	1	top1	0.0082	0.045	0.721	0.47091	1	0.939445
Lateral occipital thickness	Yes	Whole_Blood	HECW2	2	197059094	197458416	0.1054	rs2376212	-2.99	rs3748873	0.0209	4.06	0.827	400	26	enet	0.032	0.00032	-0.876505	0.381	1	0.92035
Lateral occipital thickness	Yes	Whole_Blood	HELLS	10	96305547	96373662	0.0665	rs2797998	-3.09	rs3740358	0.055704	4.83	-0.332	351	1	top1	0.056	2.8e-06	-0.332	0.73989	1	0.968752
Lateral occipital thickness	Yes	Whole_Blood	HELZ	17	65066554	65242105	0.1178	rs2642066	2.63	rs16960615	-0.00175	3.3	0.09	451	47	enet	0.01	0.029	-0.760481	0.447	1	0.932548
Lateral occipital thickness	Yes	Whole_Blood	HEMK1	3	50606583	50622366	0.191	rs34364099	3.22	rs7637429	0.023313	-4.33	-0.614	317	1	top1	0.023	0.0019	0.614	0.539215	1	0.948233
Lateral occipital thickness	Yes	Brain_Cortex	HEMK1	3	50606583	50622366	0.2953	rs34364099	3.22	rs4511931	0.103833	-4.82	0.304	317	29	enet	0.18	2e-07	-0.51086	0.60945	1	0.941771
Lateral occipital thickness	Yes	Liver	HEPACAM	11	124789089	124806308	0.276	rs10893303	3.4	rs10893305	0.122884	4.5	-2.457	505	7	lasso	0.14	1.2e-06	-1.88962	0.05881	1	0.713174
Lateral occipital thickness	Yes	Whole_Blood	HERC1	15	63900817	64126141	0.0788	rs332271	3.68	rs7173437	0.0629	-5.08	-0.123	346	1	top1	0.063	6.6e-07	0.123	0.90211	1	0.993521
Lateral occipital thickness	Yes	Whole_Blood	HERC2	15	28356186	28567298	0.4159	rs2703957	3.62	rs16950927	0.257155	10.87	-1.689	176	6	lasso	0.32	1.6e-32	-1.5509	0.12092	1	0.808513
Lateral occipital thickness	Yes	Liver	HERC2P9	15	28835335	28930410	0.3177	rs17567536	-2.99	rs17680945	-0.00665	-2.82	0.103	115	20	enet	-0.00057	0.34	-0.9664	0.3339	1	0.88641
Lateral occipital thickness	Yes	Liver	HERPUD2	7	35672269	35734745	0.283	rs2700947	-2.55	rs10239503	0.232636	6.12	-1.027	543	1	top1	0.23	1.9e-10	-1.027	0.30442	1	0.884474
Lateral occipital thickness	Yes	Whole_Blood	HERPUD2	7	35672269	35734745	0.1289	rs2700947	-2.55	rs10244304	0.094504	6.26	-0.937	543	1	top1	0.095	1e-09	-0.937	0.34876	1	0.913303
Lateral occipital thickness	Yes	Whole_Blood	HES4	1	934342	935552	0.1712	rs3131972	-3.75	rs3934834	0.0372	5.13	-0.263	190	3	lasso	0.095	9.2e-10	-0.09233	0.926434	1	0.994512
Lateral occipital thickness	Yes	Whole_Blood	HEXB	5	73935848	74018472	0.2443	rs158805	-2.74	rs16872141	0.112976	7.23	-0.199	539	25	enet	0.17	5.8e-17	-0.3028	0.762	1	0.973556
Lateral occipital thickness	Yes	Brain_Cortex	HEXB	5	73935848	74018472	0.4082	rs158805	-2.74	rs820884	0.036517	4.08	0.167	539	539	blup	0.11	3.7e-05	-0.0492	0.961	1	0.996638
Lateral occipital thickness	Yes	Liver	HEXDC	17	80376194	80400464	0.2014	rs1051855	2.83	rs1141463	0.122622	5.65	0.159	368	3	lasso	0.14	9.8e-07	0.29481	0.76814	1	0.972156
Lateral occipital thickness	Yes	Whole_Blood	HEXDC	17	80376194	80400464	0.3642	rs1051855	2.83	rs1141463	0.261	10.35	0.159	368	6	lasso	0.29	1.6e-29	0.575291	0.565	1	0.949821
Lateral occipital thickness	Yes	Brain_Cortex	HEXDC	17	80376194	80400464	0.3051	rs1051855	2.83	rs4074069	0.239636	6.1	0.159	367	21	enet	0.27	6.3e-11	0.6155	0.538	1	0.930595
Lateral occipital thickness	Yes	Whole_Blood	HEY1	8	80676245	80680098	0.1438	rs2467752	3.71	rs2457398	0.080029	5.8	-0.14	391	3	lasso	0.083	1e-08	-0.0957	0.92377	1	0.994144
Lateral occipital thickness	Yes	Brain_Cortex	HEY2	6	126068810	126082415	0.206	rs7756906	2.72	rs1739384	0.025221	4.14	-1.857	337	337	blup	0.058	0.0028	-1.49958	0.13372	1	0.778313
Lateral occipital thickness	Yes	Brain_Cortex	HFM1	1	91726323	91870426	0.2729	rs11590997	2.56	rs282057	0.105	4.58	-1.083	526	7	lasso	0.15	1.6e-06	-1.04411	0.29643	1	0.909818
Lateral occipital thickness	Yes	Brain_Cortex	HGFAC	4	3443614	3451211	0.547	rs4076725	-2.46	rs4690098	0.10499	5.15	0.728	358	358	blup	0.21	1.2e-08	1.0884	0.2764	1	0.902359
Lateral occipital thickness	Yes	Liver	HGSNAT	8	42995556	43057998	0.1227	rs7293798	2.44	rs6999489	0.05058	3.61	-1.179	190	1	top1	0.051	0.0031	-1.179	0.2384	1	0.873658
Lateral occipital thickness	Yes	Brain_Cortex	HHAT	1	210501596	210849638	0.3519	rs846547	3.38	rs910033	0.145	5.68	-1.767	544	5	lasso	0.19	9.2e-08	-1.55283	0.12046	1	0.772826
Lateral occipital thickness	Yes	Liver	HHATL	3	42734569	42744319	0.2235	rs1814906	-2.77	rs6768356	-0.006561	3.34	-0.445	466	466	blup	0.011	0.1	0.50373	0.61445	1	0.966474
Lateral occipital thickness	Yes	Brain_Cortex	HHATL	3	42734569	42744319	0.2745	rs1814906	-2.77	rs7639483	0.057876	-4.38	0.516	467	1	top1	0.058	0.0029	-0.516	0.605854	1	0.940833
Lateral occipital thickness	Yes	Whole_Blood	HHATL-AS1	3	42745641	42748154	0.0955	rs1814906	-2.77	rs13090185	0.022286	3.89	-0.604	466	1	top1	0.022	0.0024	-0.604	0.545844	1	0.948602
Lateral occipital thickness	Yes	Brain_Cortex	HHIP-AS1	4	145564074	145582509	0.1671	rs13133352	-2.62	rs7377575	0.07226	3.87	0.515	252	1	top1	0.072	0.00095	0.515	0.60655	1	0.941539
Lateral occipital thickness	Yes	Liver	HHLA3	1	70820488	70851022	0.4154	rs6689985	2.46	rs9804151	0.210155	-5.73	0.409	413	1	top1	0.21	1.7e-09	-0.409	0.68254	1	0.966474
Lateral occipital thickness	Yes	Whole_Blood	HHLA3	1	70820488	70851022	0.1601	rs6689985	2.46	rs10493473	0.0251	-4.97	0.378	413	21	enet	0.088	3.7e-09	-0.74956	0.453518	1	0.936589
Lateral occipital thickness	Yes	Brain_Cortex	HHLA3	1	70820488	70851022	0.5564	rs6689985	2.46	rs7536099	0.332	-6.76	-0.512	413	5	lasso	0.36	7.4e-15	0.039076	0.96883	1	0.996841
Lateral occipital thickness	Yes	Whole_Blood	HIATL1	9	97136833	97223324	0.6077	rs10993282	-2.58	rs10821352	0.350843	11.58	0.778	408	21	enet	0.42	2.2e-45	0.765923	0.44372	1	0.930987
Lateral occipital thickness	Yes	Brain_Cortex	HIATL1	9	97136833	97223324	0.1214	rs10993282	-2.58	rs9409512	0.0189	-4.05	-0.333	408	408	blup	0.048	0.0059	-0.0589	0.95301	1	0.996244
Lateral occipital thickness	Yes	Liver	HIBADH	7	27565061	27702614	0.2008	rs849137	-2.34	rs10214930	0.040056	4.36	-0.175	487	24	enet	0.076	0.00036	-0.62781	0.53013	1	0.954166
Lateral occipital thickness	Yes	Liver	HIBCH	2	191054461	191184771	0.4943	rs16832404	-3.29	rs291429	0.374741	-7.86	-1.577	340	1	top1	0.37	3.2e-17	1.577	0.1148	1	0.790127
Lateral occipital thickness	Yes	Whole_Blood	HIBCH	2	191054461	191184771	0.1684	rs16832404	-3.29	rs291460	0.0846	-6.38	-1.57	341	21	enet	0.1	1.4e-10	1.2781	0.201	1	0.86317
Lateral occipital thickness	Yes	Brain_Cortex	HIBCH	2	191054461	191184771	0.558	rs16832404	-3.29	rs291472	0.324291	-6.73	-1.576	341	22	enet	0.33	1.8e-13	2.0498	0.04038	1	0.638233
Lateral occipital thickness	Yes	Whole_Blood	HIF1AN	10	102288829	102319755	0.2922	rs6421335	-3.11	rs10883511	0.303609	-11.09	0.913	434	1	top1	0.3	7.9e-31	-0.913	0.36124	1	0.913303
Lateral occipital thickness	Yes	Brain_Cortex	HIGD1A	3	42825790	42846023	0.3261	rs1814906	-2.77	rs6865	0.190586	-5.9	-0.767	443	1	top1	0.19	7.2e-08	0.767	0.443082	1	0.920018
Lateral occipital thickness	Yes	Whole_Blood	HIGD2A	5	175816332	175816772	0.3797	rs12521024	-2.69	rs13167355	0.270884	-10.18	-0.896	312	1	top1	0.27	3.7e-27	0.896	0.37	1	0.919071
Lateral occipital thickness	Yes	Whole_Blood	HINFP	11	118992297	119006752	0.1043	rs609305	2.85	rs649870	0.0464	-4.68	0.727	380	1	top1	0.046	1.8e-05	-0.727	0.467226	1	0.938262
Lateral occipital thickness	Yes	Whole_Blood	HINT1	5	130494720	130507428	0.0945	rs9327603	1.86	rs17165675	0.030866	-4.48	-0.475	263	1	top1	0.031	0.00042	0.475	0.635	1	0.962619
Lateral occipital thickness	Yes	Whole_Blood	HIP1	7	75162621	75368280	0.3358	rs8509	-3.07	rs1179620	0.212295	-9.37	0.345	267	28	enet	0.26	2e-25	0.08441	0.93273	1	0.994512
Lateral occipital thickness	Yes	Whole_Blood	HIPK2	7	139246316	139477577	0.1126	rs41732	-3.01	rs12667080	0.011421	-4.85	-0.29	438	2	lasso	0.025	0.0014	0.2008	0.84086	1	0.987322
Lateral occipital thickness	Yes	Brain_Cortex	HIST2H2BA	1	120906028	120915073	0.1816	rs835578	-3.01	rs2319969	0.0763	-4.42	-0.618	78	2	lasso	0.11	3.8e-05	0.568587	0.56964	1	0.931473
Lateral occipital thickness	Yes	Whole_Blood	HK2	2	75061115	75120486	0.0802	rs28362959	-3.12	rs1565064	-0.00263	3.82	0.648	429	429	blup	0.02	0.004	-0.318876	0.75	1	0.971084
Lateral occipital thickness	Yes	Liver	HKDC1	10	70980059	71027315	0.453	rs1021964	-3.23	rs5030937	0.185	5.5	-1.221	555	8	lasso	0.19	1e-08	-1.22457	0.2207	1	0.871152
Lateral occipital thickness	Yes	Whole_Blood	HKDC1	10	70980059	71027315	0.2383	rs1021964	-3.23	rs1983127	0.1091	6.47	-0.676	555	5	lasso	0.13	1.1e-12	-0.919986	0.35758	1	0.913303
Lateral occipital thickness	Yes	Whole_Blood	HKR1	19	37803739	37860267	0.2058	rs510757	-2.93	rs862234	0.118268	-6.8	-1.804	281	4	lasso	0.12	4.4e-12	1.57976	0.114163	1	0.797408
Lateral occipital thickness	Yes	Liver	HLA-B	6	31321649	31324219	0.187	NA	NA	NA	NA	NA	NA	217	0	top1	0.011	0.11	NA	NA	NA	NA
Lateral occipital thickness	Yes	Liver	HLA-C	6	31236526	31239882	0.739	NA	NA	NA	NA	NA	NA	206	0	enet	0.49	9.9e-24	NA	NA	NA	NA
Lateral occipital thickness	Yes	Whole_Blood	HLA-C	6	31236526	31239882	0.6197	NA	NA	NA	NA	NA	NA	208	0	blup	0.38	3e-40	NA	NA	NA	NA
Lateral occipital thickness	Yes	Brain_Cortex	HLA-C	6	31236526	31239882	0.525	NA	NA	NA	NA	NA	NA	206	0	lasso	0.38	1.6e-15	NA	NA	NA	NA
Lateral occipital thickness	Yes	Liver	HLA-DMA	6	32916390	32936871	0.447	NA	NA	NA	NA	NA	NA	280	0	top1	0.23	1.7e-10	NA	NA	NA	NA
Lateral occipital thickness	Yes	Brain_Cortex	HLA-DMA	6	32916390	32936871	0.462	NA	NA	NA	NA	NA	NA	280	0	top1	0.15	1.6e-06	NA	NA	NA	NA
Lateral occipital thickness	Yes	Whole_Blood	HLA-DOA	6	32971955	32977389	0.162	NA	NA	NA	NA	NA	NA	287	0	lasso	0.11	5.6e-11	NA	NA	NA	NA
Lateral occipital thickness	Yes	Liver	HLA-DOB	6	32780540	32784825	0.385	NA	NA	NA	NA	NA	NA	266	0	lasso	0.3	2.9e-13	NA	NA	NA	NA
Lateral occipital thickness	Yes	Whole_Blood	HLA-DOB	6	32780540	32784825	0.6712	NA	NA	NA	NA	NA	NA	266	0	enet	0.49	1.9e-55	NA	NA	NA	NA
Lateral occipital thickness	Yes	Brain_Cortex	HLA-DOB	6	32780540	32784825	0.736	NA	NA	NA	NA	NA	NA	266	0	enet	0.74	1.8e-40	NA	NA	NA	NA
Lateral occipital thickness	Yes	Whole_Blood	HLA-DPA1	6	33032346	33041549	0.1232	NA	NA	NA	NA	NA	NA	315	0	blup	0.027	0.00089	NA	NA	NA	NA
Lateral occipital thickness	Yes	Whole_Blood	HLA-DPB1	6	33043703	33054978	0.1646	NA	NA	NA	NA	NA	NA	322	0	enet	0.061	9.4e-07	NA	NA	NA	NA
Lateral occipital thickness	Yes	Whole_Blood	HLA-DPB2	6	33080228	33102442	0.3892	NA	NA	NA	NA	NA	NA	338	0	lasso	0.15	5.2e-15	NA	NA	NA	NA
Lateral occipital thickness	Yes	Brain_Cortex	HLA-DPB2	6	33080228	33102442	0.59	NA	NA	NA	NA	NA	NA	338	0	enet	0.27	7.6e-11	NA	NA	NA	NA
Lateral occipital thickness	Yes	Liver	HLA-DQA1	6	32595956	32611429	0.396	NA	NA	NA	NA	NA	NA	214	0	top1	0.14	1e-06	NA	NA	NA	NA
Lateral occipital thickness	Yes	Whole_Blood	HLA-DQA1	6	32595956	32611429	0.5008	NA	NA	NA	NA	NA	NA	214	0	lasso	0.34	1.2e-35	NA	NA	NA	NA
Lateral occipital thickness	Yes	Liver	HLA-DQA2	6	32709119	32714992	0.808	NA	NA	NA	NA	NA	NA	254	0	lasso	0.55	2.9e-28	NA	NA	NA	NA
Lateral occipital thickness	Yes	Whole_Blood	HLA-DQA2	6	32709119	32714992	0.8207	NA	NA	NA	NA	NA	NA	254	0	enet	0.62	2.6e-78	NA	NA	NA	NA
Lateral occipital thickness	Yes	Brain_Cortex	HLA-DQA2	6	32709119	32714992	0.64	NA	NA	NA	NA	NA	NA	254	0	lasso	0.38	8.3e-16	NA	NA	NA	NA
Lateral occipital thickness	Yes	Liver	HLA-DQB1	6	32627244	32636160	0.789	NA	NA	NA	NA	NA	NA	221	0	lasso	0.55	1.1e-27	NA	NA	NA	NA
Lateral occipital thickness	Yes	Whole_Blood	HLA-DQB1	6	32627244	32636160	0.816	NA	NA	NA	NA	NA	NA	221	0	lasso	0.62	6.3e-79	NA	NA	NA	NA
Lateral occipital thickness	Yes	Brain_Cortex	HLA-DQB1	6	32627244	32636160	0.36	NA	NA	NA	NA	NA	NA	221	0	lasso	0.26	1.1e-10	NA	NA	NA	NA
Lateral occipital thickness	Yes	Liver	HLA-DQB1-AS1	6	32628132	32628506	0.415	NA	NA	NA	NA	NA	NA	214	0	lasso	0.32	1.9e-14	NA	NA	NA	NA
Lateral occipital thickness	Yes	Whole_Blood	HLA-DQB1-AS1	6	32628132	32628506	0.4785	NA	NA	NA	NA	NA	NA	214	0	enet	0.22	3.7e-22	NA	NA	NA	NA
Lateral occipital thickness	Yes	Brain_Cortex	HLA-DQB1-AS1	6	32628132	32628506	0.313	NA	NA	NA	NA	NA	NA	214	0	lasso	0.14	5.7e-06	NA	NA	NA	NA
Lateral occipital thickness	Yes	Liver	HLA-DQB2	6	32723875	32731311	0.508	NA	NA	NA	NA	NA	NA	254	0	top1	0.33	5.9e-15	NA	NA	NA	NA
Lateral occipital thickness	Yes	Whole_Blood	HLA-DQB2	6	32723875	32731311	0.7639	NA	NA	NA	NA	NA	NA	254	0	top1	0.58	6.3e-71	NA	NA	NA	NA
Lateral occipital thickness	Yes	Brain_Cortex	HLA-DQB2	6	32723875	32731311	0.611	NA	NA	NA	NA	NA	NA	254	0	lasso	0.33	1.8e-13	NA	NA	NA	NA
Lateral occipital thickness	Yes	Whole_Blood	HLA-DRB1	6	32546546	32557625	0.2721	NA	NA	NA	NA	NA	NA	233	0	lasso	0.2	2.5e-19	NA	NA	NA	NA
Lateral occipital thickness	Yes	Brain_Cortex	HLA-DRB1	6	32546546	32557625	0.395	NA	NA	NA	NA	NA	NA	233	0	lasso	0.3	5e-12	NA	NA	NA	NA
Lateral occipital thickness	Yes	Liver	HLA-DRB5	6	32485120	32498064	0.809	NA	NA	NA	NA	NA	NA	256	0	lasso	0.64	4e-35	NA	NA	NA	NA
Lateral occipital thickness	Yes	Whole_Blood	HLA-DRB5	6	32485120	32498064	0.8721	NA	NA	NA	NA	NA	NA	256	0	lasso	0.53	8.4e-63	NA	NA	NA	NA
Lateral occipital thickness	Yes	Brain_Cortex	HLA-DRB5	6	32485120	32498064	0.502	NA	NA	NA	NA	NA	NA	256	0	top1	0.48	1.2e-20	NA	NA	NA	NA
Lateral occipital thickness	Yes	Liver	HLA-DRB6	6	32520490	32527799	0.715	NA	NA	NA	NA	NA	NA	249	0	lasso	0.47	2.2e-22	NA	NA	NA	NA
Lateral occipital thickness	Yes	Whole_Blood	HLA-DRB6	6	32520490	32527799	0.75	NA	NA	NA	NA	NA	NA	249	0	enet	0.56	6.3e-68	NA	NA	NA	NA
Lateral occipital thickness	Yes	Brain_Cortex	HLA-DRB6	6	32520490	32527799	0.66	NA	NA	NA	NA	NA	NA	249	0	enet	0.55	2.6e-25	NA	NA	NA	NA
Lateral occipital thickness	Yes	Whole_Blood	HLA-DRB9	6	32427598	32441277	0.385	NA	NA	NA	NA	NA	NA	208	0	top1	0.16	3.5e-16	NA	NA	NA	NA
Lateral occipital thickness	Yes	Whole_Blood	HLA-S	6	31349851	31350065	0.5696	NA	NA	NA	NA	NA	NA	240	0	enet	0.36	8.4e-38	NA	NA	NA	NA
Lateral occipital thickness	Yes	Whole_Blood	HLCS	21	38123189	38362536	0.2621	rs9984493	-3.43	rs1893654	0.236925	-9.37	-2.027	459	1	top1	0.24	1.7e-23	2.027	0.0427	1	0.722694
Lateral occipital thickness	Yes	Brain_Cortex	HLCS	21	38123189	38362536	0.23	rs9984493	-3.43	rs1005404	0.058951	4.48	0.928	459	459	blup	0.07	0.0012	1.5508	0.1209	1	0.772826
Lateral occipital thickness	Yes	Liver	HLTF	3	148747914	148804341	0.3058	rs772908	-3.47	rs6440583	0.02791	4.38	2.375	568	568	blup	0.1	4.2e-05	2.46742	0.01361	1	0.533817
Lateral occipital thickness	Yes	Whole_Blood	HM13	20	30102231	30157370	0.2589	rs6061080	3.24	rs6058110	0.202054	8.69	1.69	244	21	enet	0.21	1.2e-20	1.126	0.26015	1	0.886992
Lateral occipital thickness	Yes	Whole_Blood	HM13-IT1	20	30150969	30151879	0.0996	rs6061080	3.24	rs6060992	0.016254	3.94	1.7	257	257	blup	0.035	0.00019	1.8916	0.05855	1	0.751082
Lateral occipital thickness	Yes	Liver	HMBS	11	118955576	118964259	0.368	rs609305	2.85	rs4614	0.221944	6.44	-0.677	379	9	enet	0.25	3.2e-11	-1.17442	0.24023	1	0.873658
Lateral occipital thickness	Yes	Brain_Cortex	HMBS	11	118955576	118964259	0.306	rs609305	2.85	rs7127212	0.207079	5.47	-0.725	377	1	top1	0.21	1.8e-08	-0.725	0.468452	1	0.920861
Lateral occipital thickness	Yes	Whole_Blood	HMCES	3	128997671	129025029	0.1631	rs419463	-2.52	rs4927914	0.00937	4.17	0.326	301	22	enet	0.044	3.3e-05	0.00706	0.994369	1	0.999981
Lateral occipital thickness	Yes	Brain_Cortex	HMG20A	15	77712754	77777949	0.148	rs16968829	3.32	rs12904384	0.005988	3.48	-0.084	326	326	blup	0.01	0.13	0.0657	0.94763	1	0.995473
Lateral occipital thickness	Yes	Whole_Blood	HMGB1P20	6	53100419	53101095	0.1323	rs9296711	3.02	rs2816373	0.0116	3.88	-0.006	546	546	blup	0.039	8.2e-05	0.8046	0.42105	1	0.926258
Lateral occipital thickness	Yes	Liver	HMGB1P31	2	54278471	54278897	0.2136	rs6713523	-2.57	rs1727522	-0.001334	4.54	0.24	453	453	blup	0.13	3.1e-06	-0.63473	0.52561	1	0.950895
Lateral occipital thickness	Yes	Whole_Blood	HMGB1P31	2	54278471	54278897	0.1247	rs6713523	-2.57	rs10183655	0.0562	4.68	-0.525	454	454	blup	0.058	1.9e-06	0.028965	0.977	1	0.999981
Lateral occipital thickness	Yes	Brain_Cortex	HMGB1P31	2	54278471	54278897	0.1169	rs6713523	-2.57	rs4671178	0.120565	4.83	0.822	454	3	lasso	0.14	4.7e-06	0.652197	0.51427	1	0.928796
Lateral occipital thickness	Yes	Whole_Blood	HMGB3P32	16	57637049	57637609	0.1407	rs838583	3.56	rs1450353	0.026133	-4.51	0.914	527	5	lasso	0.027	0.00098	-0.773524	0.43921	1	0.930987
Lateral occipital thickness	Yes	Brain_Cortex	HMGCL	1	24128375	24165110	0.4285	rs1555025	2.92	rs2076343	0.305	6.67	-1.516	370	1	top1	0.31	2.3e-12	-1.516	0.12952	1	0.776509
Lateral occipital thickness	Yes	Brain_Cortex	HMGCLL1	6	55299167	55444012	0.216	rs13204733	3.1	rs1546299	0.114672	-4.73	0.108	448	31	enet	0.12	1.9e-05	-0.94325	0.34555	1	0.91221
Lateral occipital thickness	Yes	Liver	HMGN1	21	40714241	40721573	0.427	rs461522	2.86	rs2836934	0.04817	4.32	-0.113	671	671	blup	0.059	0.0016	-0.973074	0.330516	1	0.88641
Lateral occipital thickness	Yes	Whole_Blood	HMGN1	21	40714241	40721573	0.1047	rs461522	2.86	rs2837004	-0.000312	4.03	0.607	671	6	enet	0.0093	0.036	0.2928	0.7697	1	0.973991
Lateral occipital thickness	Yes	Liver	HMGN2P47	15	67293115	67293519	0.2855	rs7181907	-3.63	rs426612	0.16547	5.17	0.192	561	1	top1	0.17	1.2e-07	0.192	0.8477	1	0.982862
Lateral occipital thickness	Yes	Whole_Blood	HMGXB3	5	149380731	149432386	0.1305	rs245047	-2.98	rs170037	0.053992	-5.11	1.891	572	10	enet	0.08	1.9e-08	-1.7808	0.075	1	0.765915
Lateral occipital thickness	Yes	Brain_Cortex	HMGXB3	5	149380731	149432386	0.2365	rs245047	-2.98	rs17110782	-0.004126	3.69	2.176	570	570	blup	0.03	0.025	1.6812	0.0927	1	0.739348
Lateral occipital thickness	Yes	Whole_Blood	HMGXB4	22	35653445	35691800	0.0905	rs7285118	3.12	rs1124929	-0.000615	3.06	-0.97	620	620	blup	0.036	0.00015	-0.5297	0.59634	1	0.955
Lateral occipital thickness	Yes	Whole_Blood	HMOX2	16	4525925	4560348	0.1241	rs17694688	3.05	rs3747584	0.04499	4.87	-0.254	438	438	blup	0.056	2.5e-06	0.509374	0.61049	1	0.958645
Lateral occipital thickness	Yes	Brain_Cortex	HN1L	16	1728257	1752281	0.1852	rs13331284	-3.19	rs8059926	0.020538	-3.89	2.162	484	484	blup	0.028	0.029	-0.0339	0.97296	1	0.996841
Lateral occipital thickness	Yes	Brain_Cortex	HNF1A	12	121416346	121440224	0.3358	rs787818	3.16	rs2258287	0.0739	5.18	0.356	469	4	lasso	0.11	5e-05	0.23901	0.8111	1	0.979626
Lateral occipital thickness	Yes	Brain_Cortex	HNF4A	20	42984340	43061485	0.431	rs3810510	2.55	rs3212198	0.257821	-6.26	-0.131	502	1	top1	0.26	2e-10	0.131	0.89578	1	0.988549
Lateral occipital thickness	Yes	Whole_Blood	HNRNPA1	12	54673977	54680872	0.1114	rs7959972	-2.54	rs2087058	0.001338	3.82	-0.194	436	436	blup	0.014	0.014	-0.23347	0.81539	1	0.984304
Lateral occipital thickness	Yes	Brain_Cortex	HNRNPA1L2	13	53191605	53217919	0.25	rs9536075	2.93	rs9526975	0.17156	-5.63	-0.113	421	4	lasso	0.18	1.9e-07	-0.4581	0.6469	1	0.951312
Lateral occipital thickness	Yes	Liver	HNRNPA1P49	6	166748056	166748959	0.305	rs2235283	-2.9	rs9366007	0.137	5.15	0.34	729	3	lasso	0.16	1.5e-07	0.1333	0.894	1	0.989738
Lateral occipital thickness	Yes	Whole_Blood	HNRNPA1P49	6	166748056	166748959	0.1261	rs2235283	-2.9	rs9356478	0.0168	4.55	0.299	729	3	lasso	0.017	0.0072	0.0106	0.99154	1	0.999981
Lateral occipital thickness	Yes	Whole_Blood	HNRNPA1P52	19	42333746	42334992	0.143	rs2215324	2.86	rs10416824	0.072611	-6.49	0.102	257	14	enet	0.11	3.6e-11	-0.38198	0.702476	1	0.968752
Lateral occipital thickness	Yes	Brain_Cortex	HNRNPA3P9	11	32613339	32614317	0.131	rs11031862	2.56	rs201869	0.07972	3.95	-1.697	411	1	top1	0.08	0.00053	-1.697	0.089697	1	0.739348
Lateral occipital thickness	Yes	Liver	HNRNPCP7	7	63961203	63962107	0.4498	rs41474947	2.29	rs6969879	0.140113	5.22	-0.131	329	1	top1	0.14	1.2e-06	-0.131	0.89578	1	0.989738
Lateral occipital thickness	Yes	Whole_Blood	HNRNPCP7	7	63961203	63962107	0.0885	rs41474947	2.29	rs11772218	0.005352	3.61	-0.073	329	11	enet	0.03	0.00045	-0.06619	0.94723	1	0.99703
Lateral occipital thickness	Yes	Liver	HNRNPD	4	83273651	83295453	0.269	rs7692359	-2.94	rs2868384	-0.000795	-3.93	-0.502	453	453	blup	0.035	0.012	0.03765	0.96997	1	0.993258
Lateral occipital thickness	Yes	Whole_Blood	HNRNPM	19	8509651	8553998	0.1262	rs10426443	-2.49	rs7245737	0.015813	4.4	-1.356	354	3	lasso	0.023	0.002	-1.59541	0.11062	1	0.795927
Lateral occipital thickness	Yes	Whole_Blood	HNRNPU	1	245014468	245027844	0.1211	rs3127469	-3.02	rs1874393	0.0363	-4.79	-1.883	419	1	top1	0.036	0.00014	1.8835	0.059633	1	0.751082
Lateral occipital thickness	Yes	Whole_Blood	HNRNPUL1	19	41768401	41813503	0.0754	rs2215324	2.86	rs12980267	0.036698	4.55	1.021	386	1	top1	0.037	0.00013	1.021	0.307254	1	0.901879
Lateral occipital thickness	Yes	Brain_Cortex	HOGA1	10	99344100	99372559	0.304	rs4917787	3.13	rs17108378	0.004083	3.76	-0.957	496	7	lasso	0.029	0.028	0.25971	0.795091	1	0.977373
Lateral occipital thickness	Yes	Whole_Blood	HOOK2	19	12873817	12983554	0.0823	rs17639568	4.82	rs896388	0.017875	4.47	0.211	332	5	lasso	0.037	0.00013	-0.50018	0.616948	1	0.959387
Lateral occipital thickness	Yes	Whole_Blood	HORMAD1	1	150670536	150693364	0.0212	rs10888585	-2.71	rs12086472	0.0122	3.98	0.513	303	1	top1	0.012	0.019	0.513	0.607951	1	0.957951
Lateral occipital thickness	Yes	Whole_Blood	HOTAIRM1	7	27135713	27139720	0.5848	rs17154111	2.09	rs2960785	0.454799	-12.96	0.366	419	5	lasso	0.5	7.5e-58	-0.41835	0.67569	1	0.966832
Lateral occipital thickness	Yes	Whole_Blood	HOXA-AS2	7	27149654	27173921	0.2281	rs17154111	2.09	rs2693658	0.203331	8.97	-0.426	406	3	lasso	0.21	1.3e-20	-0.45489	0.64919	1	0.962997
Lateral occipital thickness	Yes	Whole_Blood	HOXA1	7	27132612	27135615	0.1131	rs17154111	2.09	rs2960785	0.064877	-6.08	0.366	419	8	lasso	0.078	3e-08	-0.37783	0.70556	1	0.968752
Lateral occipital thickness	Yes	Whole_Blood	HOXA10	7	27210210	27219880	0.0531	rs16874305	1.9	rs10259620	0.052966	-4.75	-0.495	401	1	top1	0.053	4.9e-06	0.495	0.6206	1	0.960092
Lateral occipital thickness	Yes	Whole_Blood	HOXA2	7	27139885	27142430	0.172	rs17154111	2.09	rs2960785	0.13156	-7.78	0.366	414	16	enet	0.13	2.2e-13	-0.34906	0.72704	1	0.968752
Lateral occipital thickness	Yes	Whole_Blood	HOXA3	7	27145803	27191912	0.0657	rs16874305	1.9	rs13311400	0.044782	4.59	-0.215	396	1	top1	0.045	2.5e-05	-0.215	0.82977	1	0.987222
Lateral occipital thickness	Yes	Whole_Blood	HOXA4	7	27168380	27170418	0.1331	rs16874305	1.9	rs2712248	0.080604	5.84	-0.857	392	1	top1	0.081	1.8e-08	-0.857	0.39144	1	0.922133
Lateral occipital thickness	Yes	Whole_Blood	HOXB-AS1	17	46621713	46628610	0.0628	rs3809774	2.91	rs8071207	0.0383	-4.82	-1.889	412	1	top1	0.038	9.3e-05	1.889	0.0589	1	0.751082
Lateral occipital thickness	Yes	Liver	HOXB2	17	46618256	46622856	0.197	rs3809774	2.91	rs12947089	-0.003773	3.77	-0.501	410	21	enet	0.045	0.0049	0.54021	0.58905	1	0.966474
Lateral occipital thickness	Yes	Whole_Blood	HOXB2	17	46618256	46622856	0.5377	rs3809774	2.91	rs4793870	0.291	-10.95	-1.665	410	17	enet	0.39	7.7e-41	1.78397	0.0744	1	0.765915
Lateral occipital thickness	Yes	Whole_Blood	HOXB3	17	46626232	46667634	0.2102	rs3809774	2.91	rs10853100	0.105	-6.87	-0.19	399	399	blup	0.14	7.9e-14	0.473685	0.636	1	0.962619
Lateral occipital thickness	Yes	Whole_Blood	HOXB4	17	46652875	46656991	0.1129	rs3809774	2.91	rs4793870	0.045	-4.88	-1.665	398	1	top1	0.045	2.4e-05	1.665	0.0959	1	0.783971
Lateral occipital thickness	Yes	Whole_Blood	HP	16	72088491	72094954	0.2403	rs11639902	-1.9	rs9941087	0.030216	-5.26	-0.82	359	5	lasso	0.095	9.7e-10	0.134626	0.89291	1	0.993521
Lateral occipital thickness	Yes	Whole_Blood	HP1BP3	1	21069154	21113816	0.1948	rs212531	3.17	rs6695218	0.136	7.48	0.086	431	1	top1	0.14	1.6e-13	0.086	0.931466	1	0.994512
Lateral occipital thickness	Yes	Whole_Blood	HPCAL1	2	10443015	10567743	0.2868	rs818182	2.99	rs876614	0.134	7.4	1.302	581	13	enet	0.18	5.3e-18	0.84056	0.401	1	0.922133
Lateral occipital thickness	Yes	Whole_Blood	HPCAL4	1	40144320	40157361	0.4471	rs2248221	2.92	rs784600	0.231	9.36	2.106	389	19	enet	0.25	9.1e-25	0.94235	0.346013	1	0.912206
Lateral occipital thickness	Yes	Whole_Blood	HPD	12	122277433	122301502	0.2736	rs3741586	3.06	rs2596140	0.234622	-9.33	1.395	332	1	top1	0.23	2.9e-23	-1.395	0.16302	1	0.839372
Lateral occipital thickness	Yes	Whole_Blood	HPGD	4	175411328	175444305	0.4764	rs11722919	2.44	rs4315752	0.265	-10.02	-2.264	460	7	lasso	0.3	2.5e-30	1.8315	0.067033	1	0.756265
Lateral occipital thickness	Yes	Whole_Blood	HPR	16	72097123	72111145	0.1631	rs11639902	-1.9	rs12921986	0.000859	-4.02	-0.765	360	360	blup	0.03	0.00055	-0.013286	0.9894	1	0.999981
Lateral occipital thickness	Yes	Brain_Cortex	HPR	16	72097123	72111145	0.7306	rs11639902	-1.9	rs2000999	0.538442	8.51	0.519	360	1	top1	0.54	2.7e-24	0.519	0.60376	1	0.93945
Lateral occipital thickness	Yes	Liver	HPS1	10	100175955	100206684	0.1687	rs7917347	-2.62	rs2274248	0.109	4.87	-0.772	478	10	enet	0.13	4e-06	-0.86959	0.3845	1	0.909553
Lateral occipital thickness	Yes	Whole_Blood	HPS1	10	100175955	100206684	0.2332	rs7917347	-2.62	rs701801	0.103329	6.29	-0.899	478	9	lasso	0.15	7.7e-15	-1.11711	0.26395	1	0.890921
Lateral occipital thickness	Yes	Brain_Cortex	HPS1	10	100175955	100206684	0.267	rs7917347	-2.62	rs7071947	0.024102	-4.49	-0.607	478	55	enet	0.058	0.0028	-0.24281	0.808156	1	0.978611
Lateral occipital thickness	Yes	Whole_Blood	HPS3	3	148847371	148891519	0.2076	rs772908	-3.47	rs7633905	0.004996	-4.28	0.766	554	554	blup	0.021	0.0034	-2.96517	0.003025	1	0.375747
Lateral occipital thickness	Yes	Brain_Cortex	HPS4	22	26847446	26879802	0.2609	rs16983214	2.53	rs929131	0.046406	-4.44	-0.295	780	9	lasso	0.12	2.8e-05	-0.223333	0.8233	1	0.983512
Lateral occipital thickness	Yes	Whole_Blood	HPS5	11	18300223	18343745	0.1768	rs4150580	-2.46	rs7128017	0.07	-6.25	-0.917	440	4	lasso	0.1	1.8e-10	0.44488	0.656408	1	0.964868
Lateral occipital thickness	Yes	Whole_Blood	HPS6	10	103825147	103827792	0.3199	rs12415071	2.96	rs17697840	0.195417	8.76	0.057	279	4	lasso	0.2	6.2e-20	0.086745	0.93087	1	0.994512
Lateral occipital thickness	Yes	Whole_Blood	HPSE	4	84213614	84256306	0.1143	rs7688441	3.35	rs11099592	0.0331	-4.4	-0.889	384	1	top1	0.033	0.00026	0.889	0.374003	1	0.919071
Lateral occipital thickness	Yes	Liver	HPX	11	6452279	6463847	0.261	rs12799172	3.19	rs2555149	0.001363	-3.6	-0.404	650	650	blup	0.0089	0.13	-0.77242	0.43987	1	0.928796
Lateral occipital thickness	Yes	Brain_Cortex	HRAS	11	532242	537287	0.394	rs7395822	-2.99	rs35601764	0.253189	-6.33	-1.28	430	10	lasso	0.26	1.4e-10	0.6626	0.507584	1	0.928796
Lateral occipital thickness	Yes	Brain_Cortex	HRCT1	9	35906189	35907138	0.17	rs7858146	2.82	rs17259350	0.0146	3.73	-1.018	435	434	blup	0.053	0.0042	0.112	0.91079	1	0.988557
Lateral occipital thickness	Yes	Whole_Blood	HRH4	18	22040593	22059921	0.4099	rs12454148	2.6	rs615283	0.264	10.2	0.998	587	8	lasso	0.27	1.3e-26	1.0229	0.30635	1	0.901589
Lateral occipital thickness	Yes	Whole_Blood	HRK	12	117293949	117319246	0.1532	rs10850681	2.64	rs7294919	0.101355	6.17	-1.396	452	1	top1	0.1	2.5e-10	-1.396	0.16271	1	0.839372
Lateral occipital thickness	Yes	Brain_Cortex	HRNR	1	152184558	152196669	0.5975	rs7540530	2.68	rs1552991	0.252	-5.92	-0.413	386	32	enet	0.37	3.4e-15	0.606411	0.54424	1	0.930595
Lateral occipital thickness	Yes	Liver	HS2ST1	1	87380331	87575681	0.1808	rs101028	3.14	rs17452535	0.089479	-4.12	1.848	448	1	top1	0.089	0.00011	-1.848	0.0646	1	0.730317
Lateral occipital thickness	Yes	Whole_Blood	HS3ST3B1	17	14204400	14252721	0.2122	rs7210988	3.71	rs11871821	0.00374	4.3	1.006	637	637	blup	0.052	6.1e-06	1.56512	0.118	1	0.801174
Lateral occipital thickness	Yes	Brain_Cortex	hsa-mir-1199	19	14183348	14185874	0.289	rs1019474	3.24	rs7258963	0.285759	6.32	-1.147	289	13	enet	0.31	2.3e-12	-0.32035	0.7487	1	0.968696
Lateral occipital thickness	Yes	Liver	hsa-mir-8072	12	123848415	123850660	0.284	rs34436758	-2.98	rs10846509	0.13457	4.53	0.216	344	1	top1	0.13	2e-06	0.216	0.828988	1	0.97887
Lateral occipital thickness	Yes	Whole_Blood	hsa-mir-8072	12	123848415	123850660	0.1284	rs34436758	-2.98	rs28595660	0.052263	-4.62	-1.094	344	1	top1	0.052	5.6e-06	1.094	0.27395	1	0.8928
Lateral occipital thickness	Yes	Brain_Cortex	hsa-mir-8072	12	123848415	123850660	0.3141	rs34436758	-2.98	rs3759114	0.179	-5.35	-1.323	344	1	top1	0.18	1.8e-07	1.323	0.18584	1	0.848846
Lateral occipital thickness	Yes	Liver	HSBP1L1	18	77724561	77730822	0.226	rs2126083	3.19	rs12960187	0.002928	3.52	-0.36	316	316	blup	0.039	0.0087	-0.2673	0.78926	1	0.972499
Lateral occipital thickness	Yes	Whole_Blood	HSBP1L1	18	77724561	77730822	0.3402	rs2126083	3.19	rs8083927	0.121	8.59	-1.711	316	316	blup	0.27	1.3e-26	-1.0578	0.29013	1	0.895272
Lateral occipital thickness	Yes	Liver	HSD17B1	17	40701232	40707231	0.2195	rs2229595	2.21	rs34762299	0.063659	-3.86	-0.606	252	1	top1	0.064	0.001	0.606	0.54451	1	0.956801
Lateral occipital thickness	Yes	Whole_Blood	HSD17B1	17	40701232	40707231	0.1639	rs2229595	2.21	rs2676531	0.144	7.39	0.331	253	1	top1	0.14	3.1e-14	0.331	0.741	1	0.968752
Lateral occipital thickness	Yes	Brain_Cortex	HSD17B1	17	40701232	40707231	0.2882	rs2229595	2.21	rs2676531	0.194207	5.33	0.331	252	1	top1	0.19	5.3e-08	0.331	0.741	1	0.968696
Lateral occipital thickness	Yes	Liver	HSD17B12	11	43577986	43878160	0.489	rs2428295	3.61	rs1061810	0.322985	-7.19	0.031	512	1	top1	0.32	1.3e-14	-0.031	0.97527	1	0.995521
Lateral occipital thickness	Yes	Whole_Blood	HSD17B12	11	43577986	43878160	0.5292	rs2428295	3.61	rs1061810	0.521	-14.11	0.031	508	11	lasso	0.54	3.4e-64	0.19266	0.847229	1	0.987322
Lateral occipital thickness	Yes	Brain_Cortex	HSD17B12	11	43577986	43878160	0.747	rs2428295	3.61	rs4755744	0.503613	-8.41	-0.344	507	1	top1	0.5	3.5e-22	0.344	0.730846	1	0.966237
Lateral occipital thickness	Yes	Whole_Blood	HSD17B13	4	88224941	88244058	0.2995	rs6847980	-2.57	rs11097131	0.111	-7.28	-0.587	415	6	lasso	0.13	1.1e-12	0.4665	0.640829	1	0.962619
Lateral occipital thickness	Yes	Brain_Cortex	HSD17B13	4	88224941	88244058	0.4722	rs6847980	-2.57	rs13102451	0.36047	7.02	-1.827	415	1	top1	0.36	8.4e-15	-1.827	0.0677	1	0.723463
Lateral occipital thickness	Yes	Whole_Blood	HSD17B14	19	49316274	49339935	0.1354	rs1799257	3.48	rs8110220	0.041337	-4.98	-0.147	413	22	enet	0.07	1.5e-07	-0.65026	0.515522	1	0.943894
Lateral occipital thickness	Yes	Whole_Blood	HSD17B1P1	17	40698782	40700724	0.0842	rs2229595	2.22	rs12952407	0.00784	-3.68	-1.001	254	254	blup	0.022	0.0028	-0.704403	0.481	1	0.939445
Lateral occipital thickness	Yes	Brain_Cortex	HSD17B1P1	17	40698782	40700724	0.2158	rs2229595	2.22	rs752313	0.063932	-5.44	-0.84	253	9	lasso	0.18	1.7e-07	0.9702	0.332	1	0.91221
Lateral occipital thickness	Yes	Liver	HSD17B3	9	98997588	99064434	0.203	rs4562454	3.36	rs4743722	0.148438	-5.51	-0.404	391	3	lasso	0.16	1.3e-07	0.555	0.57892	1	0.965722
Lateral occipital thickness	Yes	Whole_Blood	HSD17B4	5	118788138	118878028	0.0722	rs11949183	2.88	rs92631	0.037418	-5	0.653	355	2	lasso	0.071	1.4e-07	-1.3986	0.162	1	0.839372
Lateral occipital thickness	Yes	Whole_Blood	HSD17B7	1	162760492	162782607	0.1541	rs6693632	-3.68	rs1780007	0.0657	5.4	0.058	593	25	enet	0.091	1.9e-09	-0.8552	0.392442	1	0.922133
Lateral occipital thickness	Yes	Whole_Blood	HSD17B7P2	10	38645305	38667433	0.3186	rs11146911	2.47	rs2804665	0.147358	8.32	1.835	138	7	lasso	0.16	4.4e-16	1.82959	0.06731	1	0.756265
Lateral occipital thickness	Yes	Whole_Blood	HSD17B8	6	33172419	33174608	0.1021	NA	NA	NA	NA	NA	NA	405	0	top1	0.024	0.0016	NA	NA	NA	NA
Lateral occipital thickness	Yes	Liver	HSD3B7	16	30996519	31000473	0.2308	rs2359674	-2.94	rs7206511	0.0756	4.43	1.907	231	20	enet	0.076	0.00033	2.32732	0.01995	1	0.533817
Lateral occipital thickness	Yes	Whole_Blood	HSD3B7	16	30996519	31000473	0.1162	rs2359674	-2.94	rs4889606	0.082873	5.91	0.374	231	1	top1	0.083	1.1e-08	0.374	0.7084	1	0.968752
Lateral occipital thickness	Yes	Brain_Cortex	HSD3B7	16	30996519	31000473	0.1461	rs2359674	-2.94	rs12926295	0.063141	4.31	1.008	229	229	blup	0.077	0.00067	1.28871	0.1975	1	0.848846
Lateral occipital thickness	Yes	Whole_Blood	HSDL1	16	84155886	84178793	0.2076	rs2042436	-2.56	rs3208968	0.051637	4.48	-0.839	978	8	lasso	0.058	1.9e-06	-1.21829	0.22311	1	0.877526
Lateral occipital thickness	Yes	Brain_Cortex	HSDL1	16	84155886	84178793	0.4654	rs2042436	-2.56	rs907045	0.10184	5.14	-0.096	978	8	lasso	0.11	7.4e-05	-0.20081	0.84085	1	0.986673
Lateral occipital thickness	Yes	Whole_Blood	HSF1	8	145515280	145538252	0.0708	rs13254769	-3.49	rs2294120	0.010344	3.85	1.636	185	8	enet	0.021	0.003	-0.5453	0.58558	1	0.953966
Lateral occipital thickness	Yes	Whole_Blood	HSF2	6	122720691	122754264	0.2162	rs11756724	2.88	rs544099	0.131	-7.82	1.193	414	3	lasso	0.17	1.8e-16	-0.6958	0.48654	1	0.939445
Lateral occipital thickness	Yes	Liver	HSF2BP	21	44949072	45079374	0.137	rs872331	3.26	rs162344	0.00128	3.87	1.858	409	409	blup	0.022	0.037	0.261532	0.793682	1	0.972499
Lateral occipital thickness	Yes	Whole_Blood	HSF4	16	67198474	67203848	0.043	rs1210978	2.2	rs355930	0.008828	-3.52	2.062	268	1	top1	0.0088	0.04	-2.062	0.03921	1	0.718149
Lateral occipital thickness	Yes	Whole_Blood	HSF5	17	56497528	56565745	0.0924	rs11653839	-2.42	rs2680701	0.0183	-4.15	0.529	329	329	blup	0.034	0.00021	-1.34853	0.177	1	0.847322
Lateral occipital thickness	Yes	Whole_Blood	HSPA12B	20	3713314	3733758	0.1404	rs910952	-2.9	rs862832	0.066478	5.05	-1.829	507	1	top1	0.066	3.2e-07	-1.829	0.0674	1	0.756265
Lateral occipital thickness	Yes	Whole_Blood	HSPA1B	6	31795512	31798031	0.065	NA	NA	NA	NA	NA	NA	242	0	blup	0.012	0.02	NA	NA	NA	NA
Lateral occipital thickness	Yes	Liver	HSPA2	14	65002623	65009955	0.2848	rs1256146	3.05	rs2269304	-0.005437	3.68	0.813	497	497	blup	0.03	0.018	0.9584	0.33788	1	0.886423
Lateral occipital thickness	Yes	Whole_Blood	HSPA4	5	132387654	132442141	0.1411	rs155578	-2.57	rs11747001	0.011165	-4.11	0.795	412	412	blup	0.035	0.00017	-0.5133	0.608	1	0.957951
Lateral occipital thickness	Yes	Brain_Cortex	HSPA4	5	132387654	132442141	0.2851	rs155578	-2.57	rs4574536	0.103768	4.54	0.776	412	21	enet	0.16	7.5e-07	0.391	0.696	1	0.961835
Lateral occipital thickness	Yes	Whole_Blood	HSPA7	1	161576081	161578007	0.1865	rs2050887	2.75	rs12142755	0.0462	-5.3	-0.31	452	452	blup	0.053	4.4e-06	0.47883	0.632057	1	0.962619
Lateral occipital thickness	Yes	Whole_Blood	HSPA8	11	122928197	122933938	0.1353	rs12421839	-2.93	rs7925049	0.00073	2.98	0.684	562	562	blup	0.025	0.0015	-1.17363	0.240544	1	0.877526
Lateral occipital thickness	Yes	Whole_Blood	HSPBAP1	3	122458846	122512671	0.2266	rs2001547	4.28	rs17213716	0.078613	-5.77	-0.502	509	11	lasso	0.11	5.9e-11	1.79119	0.073263	1	0.765915
Lateral occipital thickness	Yes	Liver	HSPG2	1	22154356	22263790	0.4249	rs6680239	2.88	rs12737091	0.010198	3.68	1.464	523	37	enet	0.082	0.0002	-0.279	0.78026	1	0.972499
Lateral occipital thickness	Yes	Whole_Blood	HTATIP2	11	20385231	20405329	0.2111	rs729999	-3.31	rs10833309	0.122	-6.83	-1.193	707	26	enet	0.12	2.4e-12	-0.0034	0.997287	1	1
Lateral occipital thickness	Yes	Brain_Cortex	HTATIP2	11	20385231	20405329	0.465	rs729999	-3.31	rs10833312	0.267104	-6.27	-0.601	707	1	top1	0.27	8.4e-11	0.601	0.54784	1	0.930595
Lateral occipital thickness	Yes	Liver	HTATSF1P2	6	3023376	3024006	0.318	rs9391991	-2.94	rs1040861	0.09	-5.55	-1.587	678	4	lasso	0.16	2.5e-07	1.3358	0.1816	1	0.839923
Lateral occipital thickness	Yes	Whole_Blood	HTATSF1P2	6	3023376	3024006	0.3685	rs9391991	-2.94	rs1040861	0.169	-7.92	-1.587	678	5	lasso	0.18	4.8e-18	1.6229	0.10461	1	0.787871
Lateral occipital thickness	Yes	Brain_Cortex	HTATSF1P2	6	3023376	3024006	0.441	rs9391991	-2.94	rs1885300	0.279441	-6.24	0.413	678	6	lasso	0.31	1.5e-12	0.38064	0.70347	1	0.963141
Lateral occipital thickness	Yes	Brain_Cortex	HTR1D	1	23516993	23521222	0.2005	rs1555025	2.92	rs4654834	0.117	4.99	0.874	366	1	top1	0.12	2.9e-05	0.874	0.38212	1	0.913152
Lateral occipital thickness	Yes	Whole_Blood	HTR6	1	19991780	20006055	0.2645	rs12084204	-3.11	rs7533981	0.157	-8.14	-0.126	535	7	lasso	0.19	8.5e-19	0.99912	0.317734	1	0.90521
Lateral occipital thickness	Yes	Liver	HTRA2	2	74756627	74759052	0.1298	rs6546898	-2.1	rs205648	0.003669	3.65	1.479	372	4	lasso	0.016	0.066	1.45003	0.14705	1	0.838057
Lateral occipital thickness	Yes	Whole_Blood	HTRA3	4	8271492	8308838	0.2031	rs899486	-3.34	rs9985550	0.121	6.85	-0.204	599	1	top1	0.12	4.4e-12	-0.204	0.838353	1	0.987318
Lateral occipital thickness	Yes	Whole_Blood	HTT	4	3076408	3245676	0.1888	rs6600766	-3.19	rs2798289	0.092	-6.56	-0.57	407	11	enet	0.12	8.4e-12	0.8913	0.372758	1	0.919071
Lateral occipital thickness	Yes	Liver	HUNK	21	33245628	33416946	0.486	rs10427546	-3.16	rs2032084	0.17312	-5.88	-0.258	522	11	enet	0.17	5.1e-08	0.598751	0.549339	1	0.959932
Lateral occipital thickness	Yes	Liver	HUS1	7	47735328	48019178	0.2209	rs2941543	-2.58	rs2708896	0.080594	4.53	-0.111	527	1	top1	0.081	0.00023	-0.111	0.91162	1	0.989738
Lateral occipital thickness	Yes	Whole_Blood	HVCN1	12	111065646	111142755	0.054	rs2214043	2.76	rs11065631	0.026461	-4.13	-1.529	213	1	top1	0.026	0.001	1.529	0.12626	1	0.808513
Lateral occipital thickness	Yes	Liver	HYAL3	3	50330476	50333204	0.3171	rs4688759	-3.75	rs13100173	0.033017	-4.11	-2.403	328	328	blup	0.085	0.00015	3.02244	0.00251	1	0.467899
Lateral occipital thickness	Yes	Whole_Blood	HYAL3	3	50330476	50333204	0.3768	rs4688759	-3.75	rs13100173	0.238038	-9.4	-2.403	329	1	top1	0.24	1.3e-23	2.403	0.016261	1	0.565879
Lateral occipital thickness	Yes	Brain_Cortex	HYAL3	3	50330476	50333204	0.5501	rs4688759	-3.75	rs13100173	0.398981	-7.4	-2.403	329	1	top1	0.4	1.3e-16	2.403	0.016261	1	0.517091
Lateral occipital thickness	Yes	Liver	HYDIN	16	70841281	71264625	0.2028	rs12927445	3.11	rs1424140	0.0356	3.95	-1.345	270	3	lasso	0.041	0.0074	-1.11554	0.26462	1	0.880931
Lateral occipital thickness	Yes	Liver	HYI	1	43918574	43919597	0.1419	rs3000761	3.12	rs710251	0.127101	4.57	2.07	440	1	top1	0.13	3.9e-06	2.07	0.03845	1	0.62836
Lateral occipital thickness	Yes	Liver	IAH1	2	9613787	9636672	0.1946	rs6431983	-3.28	rs12151757	-0.006568	-3.37	1.364	452	452	blup	0.0052	0.18	-1.11789	0.26362	1	0.880931
Lateral occipital thickness	Yes	Whole_Blood	IBA57	1	228353516	228369958	0.3124	rs11582927	-2.56	rs7539762	0.194	8.6	0.236	338	1	top1	0.19	4.3e-19	0.236	0.813433	1	0.984304
Lateral occipital thickness	Yes	Liver	ICA1	7	8152814	8302209	0.7633	rs6969660	-3.34	rs3807811	0.574245	9.45	-1.397	727	8	lasso	0.6	1.2e-31	-1.30992	0.19022	1	0.854018
Lateral occipital thickness	Yes	Whole_Blood	ICA1	7	8152814	8302209	0.154	rs6969660	-3.34	rs3757509	0.019882	-3.96	0.513	727	1	top1	0.02	0.0039	-0.513	0.60795	1	0.957951
Lateral occipital thickness	Yes	Whole_Blood	ICAM1	19	10381511	10396476	0.1151	rs34924007	2.92	rs281437	0.078933	5.51	0.11	383	1	top1	0.079	2.5e-08	0.11	0.912409	1	0.993521
Lateral occipital thickness	Yes	Whole_Blood	ICAM2	17	62082467	62097994	0.2308	rs8072421	-2.57	rs3764868	0.033	-4.57	1.282	311	1	top1	0.033	0.00027	-1.282	0.2	1	0.86317
Lateral occipital thickness	Yes	Liver	ICAM3	19	10444452	10450499	0.472	rs34924007	2.92	rs2304237	0.283023	-6.65	0.705	391	1	top1	0.28	1.1e-12	-0.705	0.48081	1	0.928796
Lateral occipital thickness	Yes	Brain_Cortex	ICAM3	19	10444452	10450499	0.546	rs34924007	2.92	rs281413	0.177259	6.61	-0.269	389	3	lasso	0.49	2.2e-21	-1.07055	0.284372	1	0.909142
Lateral occipital thickness	Yes	Whole_Blood	ICAM5	19	10400657	10407454	0.1122	rs34924007	2.92	rs12720356	0.063047	5.02	-0.69	390	1	top1	0.063	6.4e-07	-0.69	0.490194	1	0.939881
Lateral occipital thickness	Yes	Whole_Blood	ICMT	1	6281360	6296032	0.2151	rs2247392	2.42	rs12073932	0.0922	-6.46	-0.275	447	1	top1	0.092	1.6e-09	0.275	0.783316	1	0.97479
Lateral occipital thickness	Yes	Brain_Cortex	ICMT	1	6281360	6296032	0.5095	rs2247392	2.42	rs1624858	-0.00382	3.91	0.207	447	45	enet	0.058	0.0027	-0.795693	0.42621	1	0.91981
Lateral occipital thickness	Yes	Whole_Blood	ICOSLG	21	45642874	45660849	0.2097	rs12627324	-2.7	rs2838527	0.024624	4.7	0.029	485	22	enet	0.074	7.5e-08	0.609	0.5425	1	0.948597
Lateral occipital thickness	Yes	Brain_Cortex	IDH3A	15	78423887	78464291	0.238	rs11639191	-2.95	rs2271902	-0.001449	3.31	0.166	414	414	blup	0.047	0.0068	-0.2837	0.77663	1	0.974526
Lateral occipital thickness	Yes	Brain_Cortex	IDH3B	20	2639041	2644865	0.236	rs2273137	-2.79	rs1883977	0.074853	4.31	1.442	575	2	lasso	0.094	0.00017	2.3622	0.01816	1	0.523917
Lateral occipital thickness	Yes	Whole_Blood	IDUA	4	980785	998316	0.1352	rs3733340	-2.96	rs4690220	0.0415	5.55	0.118	400	5	lasso	0.09	2.4e-09	0.72	0.4715	1	0.939445
Lateral occipital thickness	Yes	Whole_Blood	IER3	6	30710976	30712331	0.2068	NA	NA	NA	NA	NA	NA	78	0	blup	0.044	3e-05	NA	NA	NA	NA
Lateral occipital thickness	Yes	Whole_Blood	IFFO1	12	6647541	6665239	0.2195	rs11836843	-2.45	rs10849488	0.124477	-7.15	2.108	336	1	top1	0.12	1.9e-12	-2.108	0.03503	1	0.702307
Lateral occipital thickness	Yes	Whole_Blood	IFI27L1	14	94547628	94570192	0.1789	rs17752900	3.48	rs10139429	0.065178	-5.22	-0.425	708	1	top1	0.065	4.1e-07	0.425	0.67084	1	0.965133
Lateral occipital thickness	Yes	Whole_Blood	IFI27L2	14	94594118	94596590	0.1982	rs17752900	3.48	rs11626051	0.00876	-4.88	0.237	751	27	enet	0.034	0.00024	-0.918067	0.35858	1	0.913303
Lateral occipital thickness	Yes	Brain_Cortex	IFI27L2	14	94594118	94596590	0.186	rs17752900	3.48	rs4905164	0.084863	-4.75	0.347	751	15	enet	0.13	1.3e-05	-1.0231	0.30624	1	0.91221
Lateral occipital thickness	Yes	Liver	IFI44	1	79115481	79129763	0.456	rs2882801	-2.96	rs1780746	-0.006554	3.42	0.072	412	11	lasso	0.0055	0.18	-1.0223	0.30665	1	0.885293
Lateral occipital thickness	Yes	Liver	IFI44L	1	79085607	79111830	0.3495	rs2882801	-2.96	rs1780746	0.005767	3.7	0.072	408	5	lasso	0.037	0.0099	0.0096	0.99234	1	0.99952
Lateral occipital thickness	Yes	Brain_Cortex	IFIT1	10	91152303	91163745	0.244	rs12416581	2.96	rs304447	0.025962	-4.27	0.153	578	578	blup	0.071	0.001	-0.15623	0.875852	1	0.988549
Lateral occipital thickness	Yes	Whole_Blood	IFIT1B	10	91137813	91144962	0.2217	rs12416581	2.96	rs12242274	-0.00256	-3.34	-1.591	573	573	blup	0.0099	0.031	1.36379	0.17263	1	0.839372
Lateral occipital thickness	Yes	Brain_Cortex	IFIT3	10	91087651	91100728	0.285	rs12416581	2.96	rs2297472	0.025322	-3.54	0.516	566	49	enet	0.083	0.00042	-1.30903	0.190524	1	0.848846
Lateral occipital thickness	Yes	Whole_Blood	IFIT5	10	91174343	91180758	0.3137	rs12416581	2.96	rs303208	0.140589	-8.34	0.408	563	20	enet	0.19	6.8e-19	-0.424424	0.67126	1	0.965133
Lateral occipital thickness	Yes	Brain_Cortex	IFIT5	10	91174343	91180758	0.495	rs12416581	2.96	rs304500	0.158749	-5.91	-0.196	563	63	enet	0.24	1.2e-09	0.18423	0.853834	1	0.986699
Lateral occipital thickness	Yes	Whole_Blood	IFITM1	11	313506	314456	0.1782	rs7395822	-2.99	rs9704354	0.0801	5.64	0.304	325	22	enet	0.11	3.2e-11	-0.8661	0.386434	1	0.922133
Lateral occipital thickness	Yes	Whole_Blood	IFITM2	11	307631	309395	0.0988	rs7395822	-2.99	rs9704354	0.0385	4.22	0.304	323	5	lasso	0.047	1.5e-05	-0.31372	0.753735	1	0.971406
Lateral occipital thickness	Yes	Whole_Blood	IFITM3	11	319669	321340	0.5663	rs7395822	-2.99	rs7102856	0.143	8.4	0.535	328	12	lasso	0.34	6.7e-35	0.48666	0.626499	1	0.962619
Lateral occipital thickness	Yes	Whole_Blood	IFITM5	11	298200	299526	0.305	rs7395822	-2.99	rs1060819	0.151	7.73	-0.601	319	1	top1	0.15	6.4e-15	-0.601	0.54784	1	0.948625
Lateral occipital thickness	Yes	Whole_Blood	IFNAR1	21	34696734	34732168	0.2354	rs2834116	-3.24	rs7281762	0.07465	5.9	-1.734	439	1	top1	0.075	6e-08	-1.734	0.0829	1	0.776121
Lateral occipital thickness	Yes	Whole_Blood	IFNG-AS1	12	68383225	68628466	0.3512	rs11177206	3.09	rs7952790	0.291759	10.63	0.117	609	3	lasso	0.29	1e-29	0.14451	0.8851	1	0.993521
Lateral occipital thickness	Yes	Liver	IFRD1	7	112063023	112121045	0.451	rs1014725	2.33	rs3807213	0.247246	-6.6	0.076	402	7	lasso	0.28	1.2e-12	0.19687	0.84393	1	0.982862
Lateral occipital thickness	Yes	Whole_Blood	IFRD1	7	112063023	112121045	0.1413	rs1014725	2.33	rs1005661	0.06046	5.4	-0.472	402	402	blup	0.076	4.1e-08	0.6078	0.54332	1	0.948597
Lateral occipital thickness	Yes	Brain_Cortex	IFRD1	7	112063023	112121045	0.1961	rs1014725	2.33	rs3807213	0.101463	-4.54	0.076	402	1	top1	0.1	9.8e-05	-0.076	0.93942	1	0.993928
Lateral occipital thickness	Yes	Brain_Cortex	IFT122	3	129158968	129239198	0.4554	rs419463	-2.52	rs16859047	0.143498	-5.72	0.48	280	280	blup	0.31	1.5e-12	-0.17454	0.861441	1	0.986811
Lateral occipital thickness	Yes	Whole_Blood	IFT140	16	1560459	1662111	0.1022	rs2575369	2.48	rs4558418	0.051601	5.19	1.281	481	1	top1	0.052	6.4e-06	1.281	0.20019	1	0.86317
Lateral occipital thickness	Yes	Brain_Cortex	IFT140	16	1560459	1662111	0.2155	rs2575369	2.48	rs2076436	0.012776	3.95	0.687	479	1	top1	0.013	0.1	0.687	0.49208	1	0.926755
Lateral occipital thickness	Yes	Whole_Blood	IFT27	22	37154246	37172300	0.2399	rs12166336	-3.13	rs3827351	0.12494	7.22	1.014	678	1	top1	0.12	1.7e-12	1.014	0.31058	1	0.902793
Lateral occipital thickness	Yes	Brain_Cortex	IFT27	22	37154246	37172300	0.3878	rs12166336	-3.13	rs3827351	0.28359	6.45	1.014	676	1	top1	0.28	1.8e-11	1.014	0.3106	1	0.91221
Lateral occipital thickness	Yes	Brain_Cortex	IFT46	11	118415243	118443685	0.523	rs12361791	-2.88	rs11552421	0.180745	-6.07	-0.865	439	1	top1	0.18	1.6e-07	0.865	0.387039	1	0.913739
Lateral occipital thickness	Yes	Whole_Blood	IFT52	20	42219571	42275936	0.2046	rs4812708	-2.77	rs16988169	0.110608	-6.52	0.72	489	3	lasso	0.11	2.6e-11	-0.6999	0.484	1	0.939445
Lateral occipital thickness	Yes	Whole_Blood	IFT57	3	107879659	107941417	0.1199	rs3804639	3.07	rs11720065	0.023991	4.71	-2.321	407	2	lasso	0.054	4e-06	-1.4658	0.142702	1	0.818703
Lateral occipital thickness	Yes	Brain_Cortex	IFT57	3	107879659	107941417	0.2499	rs3804639	3.07	rs17232556	0.077578	4.23	0.468	407	31	enet	0.15	2e-06	0.43174	0.665928	1	0.954093
Lateral occipital thickness	Yes	Brain_Cortex	IFT74	9	26956371	27062928	0.4196	rs10757657	-2.92	rs10967611	0.264	6.33	-1.208	627	1	top1	0.26	1.2e-10	-1.208	0.22705	1	0.853953
Lateral occipital thickness	Yes	Liver	IFT88	13	21140585	21265503	0.271	rs1041028	3.02	rs7982753	0.01568	3.11	0.58	511	1	top1	0.016	0.067	0.58	0.56191	1	0.960572
Lateral occipital thickness	Yes	Whole_Blood	IFT88	13	21140585	21265503	0.2803	rs1041028	3.02	rs9506528	0.224733	9.12	0.742	511	3	lasso	0.24	1.6e-23	0.73768	0.4607	1	0.938206
Lateral occipital thickness	Yes	Brain_Cortex	IFT88	13	21140585	21265503	0.353	rs1041028	3.02	rs10507293	0.248449	6.11	2.475	511	1	top1	0.25	4.6e-10	2.475	0.0133	1	0.494507
Lateral occipital thickness	Yes	Liver	IGBP1P1	14	35408530	35409693	0.1381	rs10140974	-2.66	rs10136352	-0.006371	-3.26	1.373	381	381	blup	0.02	0.046	-0.9237	0.35565	1	0.888402
Lateral occipital thickness	Yes	Whole_Blood	IGBP1P1	14	35408530	35409693	0.1076	rs10140974	-2.66	rs17102904	0.034725	-4.71	0.356	381	5	lasso	0.056	2.6e-06	0.026034	0.97923	1	0.999981
Lateral occipital thickness	Yes	Whole_Blood	IGF1R	15	99192200	99507759	0.131	rs748933	2.66	rs1442815	-0.001006	3.44	2.343	627	627	blup	0.012	0.022	1.626	0.10395	1	0.787254
Lateral occipital thickness	Yes	Liver	IGF2-AS	11	2161731	2169894	0.306	rs179407	3.47	rs1004446	0.109106	5.4	-1.484	461	7	lasso	0.12	5.8e-06	-1.46517	0.14287	1	0.838057
Lateral occipital thickness	Yes	Whole_Blood	IGFALS	16	1840414	1844972	0.0686	rs13331284	-3.19	rs2974847	-0.001009	3.67	0.401	479	479	blup	0.013	0.018	0.374301	0.70818	1	0.968752
Lateral occipital thickness	Yes	Whole_Blood	IGFBP2	2	217497551	217529159	0.4481	rs7422399	-2.47	rs17496232	0.288	10.36	1.554	529	1	top1	0.29	4.4e-29	1.554	0.12	1	0.807342
Lateral occipital thickness	Yes	Whole_Blood	IGFBP3	7	45951949	45961473	0.1152	rs11768394	2.94	rs1486173	0.017989	-3.94	-0.982	417	12	enet	0.046	1.9e-05	0.48736	0.62601	1	0.962619
Lateral occipital thickness	Yes	Whole_Blood	IGFBP7	4	57896939	57976551	0.1503	rs7663813	2.98	rs4865181	0.00077	3.65	-1.103	553	553	blup	0.031	0.00037	-0.736	0.46174	1	0.938262
Lateral occipital thickness	Yes	Brain_Cortex	IGFBP7	4	57896939	57976551	0.3878	rs7663813	2.98	rs1718858	0.19939	-5.46	-1.172	553	1	top1	0.2	3.4e-08	1.172	0.2412	1	0.870758
Lateral occipital thickness	Yes	Brain_Cortex	IGFL2	19	46646363	46664556	0.301	rs12609260	3.15	rs1990765	0.163357	4.89	-0.676	419	1	top1	0.16	7e-07	-0.676	0.499041	1	0.926755
Lateral occipital thickness	Yes	Liver	IGFLR1	19	36230058	36233354	0.33	rs753420	3.63	rs12459634	0.200107	-5.99	-0.084	437	1	top1	0.2	4.5e-09	0.084	0.93306	1	0.990125
Lateral occipital thickness	Yes	Whole_Blood	IGFLR1	19	36230058	36233354	0.4022	rs753420	3.63	rs12459634	0.339365	-11.17	-0.084	437	1	top1	0.34	4.9e-35	0.084	0.933056	1	0.994512
Lateral occipital thickness	Yes	Whole_Blood	IGHG4	14	106090687	106092403	0.0815	rs8021311	3.53	rs12431709	-0.00206	-3.2	-1.233	98	98	blup	0.0032	0.14	-0.163429	0.87018	1	0.991825
Lateral occipital thickness	Yes	Whole_Blood	IGHGP	14	106130970	106136180	0.2287	NA	NA	NA	NA	NA	NA	83	0	enet	0.01	0.029	NA	NA	NA	NA
Lateral occipital thickness	Yes	Liver	IGHMBP2	11	68671310	68708067	0.562	rs11228368	-2.67	rs478647	0.446674	8.31	-0.383	408	1	top1	0.45	3.1e-21	-0.383	0.70172	1	0.966474
Lateral occipital thickness	Yes	Whole_Blood	IGHMBP2	11	68671310	68708067	0.6693	rs11228368	-2.67	rs478647	0.649	15.43	-0.383	408	27	enet	0.67	6.8e-91	-0.92789	0.353462	1	0.913303
Lateral occipital thickness	Yes	Brain_Cortex	IGHMBP2	11	68671310	68708067	0.273	rs11228368	-2.67	rs619727	0.154421	5.1	-0.765	408	1	top1	0.15	1.4e-06	-0.765	0.444272	1	0.920018
Lateral occipital thickness	Yes	Whole_Blood	IGHV1-3	14	106471246	106471723	0.1269	NA	NA	NA	NA	NA	NA	26	0	blup	0.022	0.0026	NA	NA	NA	NA
Lateral occipital thickness	Yes	Whole_Blood	IGHV1-69	14	107169931	107170428	0.3036	rs1024350	1.69	rs988132	0.270819	-10.13	1.455	58	19	enet	0.32	2.2e-32	-1.1237	0.26114	1	0.887173
Lateral occipital thickness	Yes	Liver	IGHV2-70	14	107178820	107179338	0.1519	rs1024350	1.69	rs17113276	0.099918	-5.07	1.201	58	58	blup	0.11	1.3e-05	-0.7365	0.46145	1	0.928796
Lateral occipital thickness	Yes	Whole_Blood	IGHV2-70	14	107178820	107179338	0.1805	rs1024350	1.69	rs7144369	0.260156	-10	0.986	58	1	top1	0.26	5.5e-26	-0.986	0.32413	1	0.90521
Lateral occipital thickness	Yes	Whole_Blood	IGHV3-23	14	106725201	106725733	0.0588	NA	NA	NA	NA	NA	NA	43	0	enet	0.045	2.4e-05	NA	NA	NA	NA
Lateral occipital thickness	Yes	Whole_Blood	IGHV3-33	14	106815722	106816253	0.2204	rs1024350	1.69	rs17112863	0.035132	-4.47	1.324	58	58	blup	0.086	5.8e-09	-0.852339	0.39403	1	0.922133
Lateral occipital thickness	Yes	Whole_Blood	IGHV3-43	14	106926188	106926724	0.2093	NA	NA	NA	NA	NA	NA	58	0	enet	0.093	1.5e-09	NA	NA	NA	NA
Lateral occipital thickness	Yes	Whole_Blood	IGHV3-49	14	107012938	107013477	0.1564	rs1024350	1.69	rs12888661	0.024888	4.43	-0.258	58	58	blup	0.058	1.7e-06	-0.144838	0.88484	1	0.993521
Lateral occipital thickness	Yes	Liver	IGHV3-53	14	107048672	107049341	0.1738	rs1024350	1.69	rs17112970	-0.003797	-3.2	0.512	58	58	blup	0.055	0.0021	-0.7279	0.4667	1	0.928796
Lateral occipital thickness	Yes	Whole_Blood	IGHV3-53	14	107048672	107049341	0.3997	rs1024350	1.69	rs7157975	0.022493	-4.44	1.428	58	58	blup	0.11	6.6e-11	-0.763814	0.44498	1	0.930987
Lateral occipital thickness	Yes	Liver	IGHV3-64	14	107113741	107114274	0.0746	rs1024350	1.69	rs7157975	0.046913	3.66	1.428	58	1	top1	0.047	0.0042	1.428	0.15329	1	0.838057
Lateral occipital thickness	Yes	Whole_Blood	IGHV3-64	14	107113741	107114274	0.1378	rs1024350	1.69	rs7157975	0.078567	5.96	1.428	58	58	blup	0.11	2.7e-11	1.38786	0.16518	1	0.839372
Lateral occipital thickness	Yes	Liver	IGHV3-66	14	107131033	107131560	0.2277	rs1024350	1.69	rs7143784	0.200529	5.78	1.685	58	18	enet	0.21	1.9e-09	1.7407	0.08174	1	0.765467
Lateral occipital thickness	Yes	Whole_Blood	IGHV3-66	14	107131033	107131560	0.2668	rs1024350	1.69	rs7143784	0.182943	8.53	1.685	58	15	enet	0.26	1.7e-26	1.78399	0.07443	1	0.765915
Lateral occipital thickness	Yes	Whole_Blood	IGHV3-73	14	107210932	107211471	0.053	rs1024350	1.69	rs12590732	0.055859	-4.9	1.608	58	1	top1	0.056	2.7e-06	-1.608	0.10784	1	0.791227
Lateral occipital thickness	Yes	Whole_Blood	IGHV4-28	14	106780513	106781017	0.0893	NA	NA	NA	NA	NA	NA	53	0	top1	0.029	0.0006	NA	NA	NA	NA
Lateral occipital thickness	Yes	Whole_Blood	IGHV4-31	14	106805209	106805716	0.1657	NA	NA	NA	NA	NA	NA	58	0	top1	0.035	0.0002	NA	NA	NA	NA
Lateral occipital thickness	Yes	Liver	IGHV4-39	14	106877619	106878126	0.2135	rs1024350	1.69	rs8021840	0.151466	-4.97	-0.247	58	1	top1	0.15	4.3e-07	0.247	0.80491	1	0.972499
Lateral occipital thickness	Yes	Whole_Blood	IGHV4-39	14	106877619	106878126	0.6027	NA	NA	NA	NA	NA	NA	58	0	enet	0.43	1.7e-46	NA	NA	NA	NA
Lateral occipital thickness	Yes	Whole_Blood	IGHV4-4	14	106478110	106478603	0.1566	NA	NA	NA	NA	NA	NA	24	0	top1	0.044	2.9e-05	NA	NA	NA	NA
Lateral occipital thickness	Yes	Whole_Blood	IGHV4-59	14	107081806	107083830	0.251	rs1024350	1.69	rs9783634	0.172237	8.29	1.191	58	1	top1	0.17	5.7e-17	1.19143	0.23348	1	0.877526
Lateral occipital thickness	Yes	Whole_Blood	IGHV4-61	14	107095126	107095662	0.203	rs1024350	1.69	rs9783634	0.130559	-7.79	1.191	58	11	enet	0.16	3.9e-16	-1.28662	0.19823	1	0.862115
Lateral occipital thickness	Yes	Whole_Blood	IGKJ5	2	89160080	89160117	0.0856	rs4449134	2.51	rs13393582	0.0499	4.86	-1.036	135	1	top1	0.05	9e-06	-1.036	0.3	1	0.89647
Lateral occipital thickness	Yes	Whole_Blood	IGKV1-13	2	89345492	89345963	0.1568	rs4449134	2.51	rs1843217	0.0644	5.23	1.964	74	1	top1	0.064	4.8e-07	1.964	0.0495	1	0.734075
Lateral occipital thickness	Yes	Liver	IGKV1D-13	2	90192768	90193424	0.3235	NA	NA	NA	NA	NA	NA	13	0	lasso	0.25	3.3e-11	NA	NA	NA	NA
Lateral occipital thickness	Yes	Whole_Blood	IGKV2-29	2	89533655	89534393	0.3758	rs2848122	-2.46	rs2012201	0.0223	-3.27	0.15	20	12	enet	0.05	8.7e-06	-2.54722	0.0109	1	0.488151
Lateral occipital thickness	Yes	Liver	IGLC2	22	23243156	23243617	0.32	rs6003484	3.13	rs390407	0.219567	-6.16	-0.928	316	1	lasso	0.23	3e-10	0.928	0.35341	1	0.888402
Lateral occipital thickness	Yes	Whole_Blood	IGLC2	22	23243156	23243617	0.3677	rs6003484	3.13	rs364402	0.186744	-8.52	-0.841	316	6	enet	0.21	5e-21	0.8893	0.37382	1	0.919071
Lateral occipital thickness	Yes	Whole_Blood	IGLC7	22	23264766	23265203	0.5064	rs6003484	3.13	rs2854095	0.290353	-10.36	-0.625	330	14	enet	0.29	1.7e-29	0.7947	0.42678	1	0.9273
Lateral occipital thickness	Yes	Brain_Cortex	IGLCOR22-1	22	32595906	32596221	0.2093	rs4507	-3.85	rs5998330	0.041366	-3.56	1.56	547	1	top1	0.041	0.01	-1.56	0.1188	1	0.772826
Lateral occipital thickness	Yes	Whole_Blood	IGLV1-41	22	22758539	22759053	0.4856	rs6001408	2.37	rs11702992	0.376922	12.05	0.041	350	11	enet	0.39	1.3e-41	0.1835	0.8544	1	0.988879
Lateral occipital thickness	Yes	Whole_Blood	IGLV1-44	22	22735135	22735715	0.1357	rs6001408	2.65	rs7284345	0.119204	-6.97	-1.018	341	7	enet	0.12	4.5e-12	0.96	0.33705	1	0.908937
Lateral occipital thickness	Yes	Whole_Blood	IGLV10-54	22	22569184	22569660	0.3347	rs16997333	-2.94	rs6001408	0.141353	7.4	2.851	393	40	enet	0.17	8.8e-17	2.2032	0.02758	1	0.637393
Lateral occipital thickness	Yes	Liver	IGLV4-60	22	22516592	22517074	0.319	rs881091	3.24	rs743518	0.192296	-5.87	-0.264	414	1	top1	0.19	9.6e-09	0.264	0.79178	1	0.972499
Lateral occipital thickness	Yes	Whole_Blood	IGLV4-60	22	22516592	22517074	0.3447	rs881091	3.24	rs5757123	0.326342	-11.1	-0.564	414	1	top1	0.33	1.8e-33	0.564	0.57275	1	0.95147
Lateral occipital thickness	Yes	Whole_Blood	IGLV5-52	22	22673082	22673581	0.3226	rs6001408	2.65	rs8140634	0.158266	8	-1.804	356	7	lasso	0.18	2.9e-17	-1.9884	0.04676	1	0.722694
Lateral occipital thickness	Yes	Brain_Cortex	IGLV5-52	22	22673082	22673581	0.3081	rs6001408	2.65	rs3819309	0.15616	5.2	-1.689	356	1	top1	0.16	1.3e-06	-1.689	0.0912	1	0.739348
Lateral occipital thickness	Yes	Whole_Blood	IGLV6-57	22	22550113	22550860	0.114	rs8139619	-3.14	rs9611098	0.070088	-5.53	-0.349	401	1	top1	0.07	1.5e-07	0.349	0.72709	1	0.968752
Lateral occipital thickness	Yes	Whole_Blood	IGLV8-61	22	22453110	22453622	0.1622	rs881091	3.24	rs4820327	0.070728	-5.4	0.658	427	1	top1	0.071	1.3e-07	-0.658	0.51054	1	0.943894
Lateral occipital thickness	Yes	Whole_Blood	IGLVI-70	22	22380726	22380991	0.3026	rs881091	3.24	rs410754	0.136341	7.15	1.012	429	1	top1	0.14	1.5e-13	1.012	0.31154	1	0.902793
Lateral occipital thickness	Yes	Liver	IGSF23	19	45116940	45140081	0.498	rs1058402	-2.79	rs846859	0.252026	-6.5	-0.825	433	7	lasso	0.26	9e-12	0.3336	0.73871	1	0.970349
Lateral occipital thickness	Yes	Whole_Blood	IGSF6	16	21652609	21663981	0.1264	rs7202110	-2.37	rs226007	0.027944	4.57	0.527	171	171	blup	0.05	8.4e-06	0.739002	0.45991	1	0.938206
Lateral occipital thickness	Yes	Whole_Blood	IGSF8	1	160061130	160068733	0.2127	rs12063789	3.11	rs12092798	0.0892	-6.39	1.208	507	22	enet	0.092	1.7e-09	-1.26641	0.205366	1	0.86588
Lateral occipital thickness	Yes	Brain_Cortex	IGSF8	1	160061130	160068733	0.2744	rs12063789	3.11	rs12408242	0.0956	-4.91	1.055	506	7	lasso	0.13	9.4e-06	-0.801041	0.42311	1	0.91981
Lateral occipital thickness	Yes	Whole_Blood	IGSF9B	11	133778459	133826880	0.1544	rs11822625	3	rs502834	0.0712	5.41	-2.045	538	1	top1	0.071	1.2e-07	-2.045	0.040855	1	0.722694
Lateral occipital thickness	Yes	Whole_Blood	IK	5	140026643	140042063	0.038	rs7721577	-2.8	rs2163786	0.025187	-4.31	1.208	346	1	top1	0.025	0.0013	-1.208	0.227	1	0.877526
Lateral occipital thickness	Yes	Liver	IKBIP	12	99007183	99038891	0.452	rs734307	-3.39	rs9668110	0.18581	6.31	0.746	442	5	lasso	0.25	3.1e-11	0.310364	0.756284	1	0.970606
Lateral occipital thickness	Yes	Whole_Blood	IKBIP	12	99007183	99038891	0.1017	rs734307	-3.39	rs2372394	0.065653	5.13	-0.697	443	1	top1	0.066	3.8e-07	-0.697	0.4858	1	0.939445
Lateral occipital thickness	Yes	Brain_Cortex	IKBIP	12	99007183	99038891	0.293	rs734307	-3.39	rs12371097	0.138	5.18	0.126	443	5	lasso	0.14	3.6e-06	0.0695	0.94459	1	0.994951
Lateral occipital thickness	Yes	Whole_Blood	IKBKAP	9	111629797	111696396	0.1274	rs944674	2.69	rs838825	0.021243	-4.88	0.3	608	30	enet	0.056	2.5e-06	-0.461264	0.64461	1	0.962619
Lateral occipital thickness	Yes	Brain_Cortex	IKBKAP	9	111629797	111696396	0.1996	rs944674	2.69	rs11999949	-0.00471	4.07	1.403	607	9	lasso	0.01	0.13	1.4455	0.14832	1	0.800887
Lateral occipital thickness	Yes	Brain_Cortex	IKBKE	1	206643791	206670223	0.3533	rs28505779	2.58	rs1953090	0.225	-5.67	0.812	341	46	enet	0.25	4.7e-10	-0.69023	0.49005	1	0.925935
Lateral occipital thickness	Yes	Whole_Blood	IKZF1	7	50343720	50472799	0.133	rs3823674	3.26	rs7781977	0.055076	-5.05	-0.63	479	1	top1	0.055	3.2e-06	0.63	0.52869	1	0.945066
Lateral occipital thickness	Yes	Whole_Blood	IL10	1	206940947	206945839	0.2184	rs2808470	2.6	rs6686931	0.0595	-5.8	-0.824	409	409	blup	0.083	1e-08	0.56096	0.574822	1	0.952187
Lateral occipital thickness	Yes	Brain_Cortex	IL10RB	21	34638663	34669539	0.693	rs2834116	-3.24	rs2834167	0.464542	7.96	0.072	448	18	enet	0.56	2e-25	-0.0535	0.9573	1	0.996372
Lateral occipital thickness	Yes	Whole_Blood	IL11RA	9	34651033	34661876	0.3794	rs12686575	-2.07	rs2070074	0.176438	8.79	0.596	367	6	lasso	0.19	8.6e-19	0.729235	0.46586	1	0.938262
Lateral occipital thickness	Yes	Brain_Cortex	IL12A-AS1	3	159631189	159943086	0.349	rs1959283	2.81	rs12632268	-0.007118	3.32	-0.892	380	380	blup	0.12	1.9e-05	0.84447	0.398409	1	0.918605
Lateral occipital thickness	Yes	Whole_Blood	IL12RB1	19	18169805	18209754	0.2262	rs7257166	-3.13	rs2305740	0.167949	-8.13	-0.302	418	1	top1	0.17	1.5e-16	0.302	0.762652	1	0.973556
Lateral occipital thickness	Yes	Whole_Blood	IL12RB2	1	67773047	67862583	0.153	rs2065002	2.99	rs17129794	0.164	7.9	0.329	498	1	top1	0.16	3.6e-16	0.329	0.742156	1	0.968752
Lateral occipital thickness	Yes	Whole_Blood	IL15	4	142557752	142655140	0.265	rs1493023	-2.43	rs1435135	0.127	-7.08	1.134	378	19	enet	0.15	8.9e-15	-0.9274	0.353702	1	0.913303
Lateral occipital thickness	Yes	Whole_Blood	IL15RA	10	5990855	6020150	0.3053	rs4747358	2.77	rs7077401	0.101727	-6.85	-1.098	742	8	lasso	0.14	1.7e-13	1.27307	0.20299	1	0.865514
Lateral occipital thickness	Yes	Brain_Cortex	IL17RA	22	17565844	17596583	0.4043	rs5747112	-5.12	rs947822	0.271616	-6.31	-0.339	497	1	top1	0.27	5.5e-11	0.339	0.7346	1	0.966619
Lateral occipital thickness	Yes	Liver	IL17RB	3	53880607	53899827	0.3414	rs4687751	-2.92	rs6801605	0.135858	4.63	-2.717	506	12	enet	0.18	3.6e-08	-2.63779	0.00834	1	0.489106
Lateral occipital thickness	Yes	Whole_Blood	IL17RB	3	53880607	53899827	0.168	rs4687751	-2.92	rs1046677	0.071535	-6.32	0.954	506	1	top1	0.072	1.1e-07	-0.954	0.340084	1	0.910544
Lateral occipital thickness	Yes	Whole_Blood	IL17RC	3	9958758	9975305	0.3198	rs3774207	-2.65	rs708567	0.205071	-8.74	-0.086	479	7	lasso	0.21	2.9e-20	0.15525	0.876623	1	0.99264
Lateral occipital thickness	Yes	Brain_Cortex	IL17RC	3	9958758	9975305	0.461	rs3774207	-2.65	rs279571	0.241063	-6.02	0.041	479	1	top1	0.24	8.9e-10	-0.041	0.967296	1	0.996841
Lateral occipital thickness	Yes	Liver	IL18R1	2	102972389	103015218	0.2299	rs1558643	2.85	rs4988955	-0.006506	-3.7	-0.708	572	572	blup	0.02	0.047	-0.78045	0.43513	1	0.928796
Lateral occipital thickness	Yes	Whole_Blood	IL18R1	2	102972389	103015218	0.0889	rs1558643	2.85	rs10515921	0.0651	-5.12	-0.887	572	8	enet	0.075	5.8e-08	1.00722	0.314	1	0.904308
Lateral occipital thickness	Yes	Brain_Cortex	IL18R1	2	102972389	103015218	0.4424	rs1558643	2.85	rs7568913	0.401807	-7.54	-0.603	572	1	top1	0.4	9.4e-17	0.603	0.54651	1	0.930595
Lateral occipital thickness	Yes	Whole_Blood	IL18RAP	2	103035149	103069025	0.3479	rs1558643	2.85	rs3755267	0.278	-10.91	0.579	565	8	lasso	0.35	3.8e-36	-0.755883	0.45	1	0.934899
Lateral occipital thickness	Yes	Liver	IL1R2	2	102608306	102645006	0.2065	rs1558643	2.85	rs7601434	0.09721	4.18	0.563	503	1	top1	0.097	5.5e-05	0.563	0.57343	1	0.964007
Lateral occipital thickness	Yes	Brain_Cortex	IL1RL1	2	102927962	102968497	0.4002	rs1558643	2.85	rs10178436	0.323708	-6.9	-0.625	576	1	top1	0.32	3.6e-13	0.625	0.53197	1	0.930595
Lateral occipital thickness	Yes	Liver	IL20RB	3	136676707	136729927	0.3354	rs12635723	-2.16	rs835634	0.158981	5.33	-0.386	330	3	lasso	0.17	1.2e-07	-0.42999	0.66721	1	0.966474
Lateral occipital thickness	Yes	Whole_Blood	IL20RB	3	136676707	136729927	0.0562	rs12635723	-2.16	rs6439672	0.023996	-4.75	-0.176	330	1	top1	0.024	0.0017	0.176	0.860294	1	0.989874
Lateral occipital thickness	Yes	Brain_Cortex	IL21R	16	27413483	27462115	0.1539	rs8061323	-3.33	rs12922976	0.108769	-4.47	0.797	508	1	top1	0.11	5.5e-05	-0.797	0.42545	1	0.91981
Lateral occipital thickness	Yes	Liver	IL21R-AS1	16	27458990	27464714	0.115	rs8061323	-3.33	rs232056	0.101	-4.58	0.416	520	1	top1	0.1	3.9e-05	-0.416	0.67741	1	0.966474
Lateral occipital thickness	Yes	Brain_Cortex	IL21R-AS1	16	27458990	27464714	0.5138	rs8061323	-3.33	rs12445873	0.561017	-8.94	0.72	520	6	lasso	0.58	4.7e-27	-0.73235	0.46396	1	0.920839
Lateral occipital thickness	Yes	Liver	IL27	16	28510683	28523372	0.5426	rs4072402	-3.4	rs181209	0.47	8.46	-0.674	213	1	top1	0.47	1.2e-22	-0.674	0.50031	1	0.941426
Lateral occipital thickness	Yes	Whole_Blood	IL27	16	28510683	28523372	0.1818	rs4072402	-3.4	rs151227	0.04581	-4.46	0.089	213	1	top1	0.046	2.1e-05	-0.089	0.92908	1	0.994512
Lateral occipital thickness	Yes	Whole_Blood	IL27RA	19	14142560	14163743	0.1469	rs4926308	-4.15	rs12327666	0.142926	-7.29	-0.744	285	1	top1	0.14	3.6e-14	0.744	0.456876	1	0.937895
Lateral occipital thickness	Yes	Brain_Cortex	IL27RA	19	14142560	14163743	0.301	rs4926308	-4.15	rs2306190	-0.001474	3.55	0.329	283	283	blup	0.0086	0.14	-3.76967	0.000163	0.636352	0.12727
Lateral occipital thickness	Yes	Whole_Blood	IL32	16	3115298	3131908	0.1985	rs2526269	2.79	rs4786377	0.018418	4.58	-0.886	374	7	lasso	0.051	7.5e-06	-1.08333	0.27866	1	0.8928
Lateral occipital thickness	Yes	Brain_Cortex	IL33	9	6215805	6257983	0.1438	rs7870809	-3.37	rs7869419	0.213	5.43	-2.275	445	1	top1	0.21	1.1e-08	-2.275	0.02291	1	0.531314
Lateral occipital thickness	Yes	Liver	IL34	16	70613798	70694585	0.2553	rs775212	3	rs1456954	0.0473	3.7	-0.869	154	5	lasso	0.066	0.0008	0.32657	0.744	1	0.970349
Lateral occipital thickness	Yes	Whole_Blood	IL4R	16	27324989	27376099	0.2066	rs8061323	-3.33	rs6498011	0.107653	-6.36	-1.26	493	2	lasso	0.11	4.5e-11	1.36329	0.17279	1	0.839372
Lateral occipital thickness	Yes	Whole_Blood	IL6R	1	154377669	154441926	0.1081	rs6702754	2.92	rs4845618	0.071	5.56	0.964	408	1	top1	0.071	1.3e-07	0.964	0.335046	1	0.908594
Lateral occipital thickness	Yes	Brain_Cortex	IL6ST	5	55230923	55290821	0.213	rs318804	3.38	rs3902134	0.046224	3.91	1.17	414	5	lasso	0.062	0.002	1.1893	0.234	1	0.861446
Lateral occipital thickness	Yes	Brain_Cortex	IL7	8	79587978	79717758	0.1359	rs10097605	-2.39	rs4739134	0.08666	-4.5	0.855	324	1	top1	0.087	0.00031	-0.855	0.393	1	0.917078
Lateral occipital thickness	Yes	Liver	IL9RP3	16	79336	88321	0.2834	rs8063821	-4.03	rs8466	0.13	-4.59	-0.156	232	1	top1	0.13	2.9e-06	0.156	0.87603	1	0.98872
Lateral occipital thickness	Yes	Whole_Blood	IL9RP3	16	79336	88321	0.4933	rs8063821	-4.03	rs8466	0.096557	-6.21	-0.156	233	6	lasso	0.19	1.6e-18	0.358875	0.71969	1	0.968752
Lateral occipital thickness	Yes	Liver	ILDR2	1	166882443	166944719	0.3804	rs6677499	-3.98	rs6695609	0.039613	4.98	0.652	603	42	enet	0.24	7.8e-11	0.1241	0.90124	1	0.989738
Lateral occipital thickness	Yes	Whole_Blood	ILF3-AS1	19	10762538	10764520	0.0641	rs34924007	2.92	rs10948	0.03907	-4.54	0.27	373	1	top1	0.039	8e-05	-0.27	0.78716	1	0.975091
Lateral occipital thickness	Yes	Brain_Cortex	ILF3-AS1	19	10762538	10764520	0.212	rs34924007	2.92	rs3843751	0.109344	-4.58	0.351	371	1	top1	0.11	5.3e-05	-0.351	0.725588	1	0.963502
Lateral occipital thickness	Yes	Liver	IMMP2L	7	110303110	111202573	0.2101	rs4730494	2.63	rs11534045	0.090527	4.99	0.261	317	7	enet	0.11	2.2e-05	0.67948	0.49683	1	0.940536
Lateral occipital thickness	Yes	Whole_Blood	IMMP2L	7	110303110	111202573	0.0567	rs4730494	2.63	rs7810543	0.044587	4.84	0.129	317	1	top1	0.045	2.6e-05	0.129	0.89736	1	0.993521
Lateral occipital thickness	Yes	Whole_Blood	IMMT	2	86371055	86422712	0.2393	rs6718850	1.98	rs2367203	0.292	-10.6	-0.973	455	1	top1	0.29	1.5e-29	0.973	0.331	1	0.905222
Lateral occipital thickness	Yes	Brain_Cortex	IMMT	2	86371055	86422712	0.1591	rs6718850	1.98	rs9309633	0.099661	-5.43	-0.703	454	2	lasso	0.11	3.9e-05	0.648744	0.5165	1	0.928796
Lateral occipital thickness	Yes	Liver	IMP4	2	131099923	131104197	0.4399	rs6431154	3.05	rs11542416	0.268031	-6.61	1.701	140	1	top1	0.27	5.1e-12	-1.701	0.08894	1	0.766506
Lateral occipital thickness	Yes	Whole_Blood	IMP4	2	131099923	131104197	0.0911	rs6431154	3.05	rs12232961	0.0531	4.59	1.787	140	1	top1	0.053	4.8e-06	1.787	0.0739	1	0.765915
Lateral occipital thickness	Yes	Liver	IMPA1	8	82570196	82598928	0.1896	rs7016327	2.5	rs1058401	-0.000462	-3.34	-1.599	346	346	blup	0.021	0.04	0.5363	0.59177	1	0.966474
Lateral occipital thickness	Yes	Whole_Blood	IMPA1	8	82570196	82598928	0.1302	rs7016327	2.5	rs2142316	0.07119	-5.28	-1.598	346	1	top1	0.071	1.2e-07	1.598	0.11004	1	0.795927
Lateral occipital thickness	Yes	Whole_Blood	IMPA2	18	11981024	12030876	0.1996	rs9954486	3.81	rs8093219	0.0168	-4.19	-0.016	452	25	enet	0.036	0.00016	1.3331	0.18248	1	0.851532
Lateral occipital thickness	Yes	Liver	INADL	1	62208149	62629592	0.2665	rs4598521	-2.84	rs6666134	0.030429	-3.63	1.095	485	485	blup	0.087	0.00014	-2.1799	0.02926	1	0.588335
Lateral occipital thickness	Yes	Whole_Blood	INCA1	17	4891521	4900905	0.0734	rs7221061	-2.8	rs12450045	-0.00216	3.58	2.323	436	436	blup	0.017	0.007	2.28038	0.0226	1	0.618942
Lateral occipital thickness	Yes	Whole_Blood	INCENP	11	61891445	61920635	0.1059	rs13966	2.93	rs1792942	0.00123	4	0.326	456	456	blup	0.0049	0.095	0.65462	0.512715	1	0.943894
Lateral occipital thickness	Yes	Brain_Cortex	INCENP	11	61891445	61920635	0.214	rs13966	2.93	rs10501389	-0.006784	3.4	0.704	456	456	blup	0.044	0.0083	0.7424	0.457868	1	0.920018
Lateral occipital thickness	Yes	Whole_Blood	INF2	14	105155943	105185942	0.2404	rs8020981	2.72	rs10133301	0.108574	-6.53	-1.235	362	39	enet	0.12	8.7e-12	0.770476	0.44102	1	0.930987
Lateral occipital thickness	Yes	Whole_Blood	ING1	13	111365083	111373421	0.1268	rs2477912	-2.79	rs9521924	0.007908	-4.23	-1.034	680	680	blup	0.025	0.0015	0.08814	0.9298	1	0.994512
Lateral occipital thickness	Yes	Liver	INHA	2	220433884	220440435	0.5066	rs17574571	-2.33	rs12694485	0.026592	-3.96	1.56	495	495	blup	0.091	9.3e-05	0.24344	0.80766	1	0.972499
Lateral occipital thickness	Yes	Liver	INHBB	2	121103719	121109384	0.2364	rs11897635	-3.43	rs6706968	0.055065	4.02	0.665	351	2	lasso	0.067	0.00076	0.57482	0.56541	1	0.961129
Lateral occipital thickness	Yes	Liver	INO80B	2	74682150	74685087	0.1847	rs844167	2.25	rs205651	0.021174	-3.67	-0.419	379	379	blup	0.025	0.029	-1.13021	0.25839	1	0.880931
Lateral occipital thickness	Yes	Whole_Blood	INO80B	2	74682150	74685087	0.068	rs28362959	-2.46	rs6746854	0.0383	-4.26	0.846	380	1	top1	0.038	9.3e-05	-0.846	0.398	1	0.922133
Lateral occipital thickness	Yes	Liver	INO80E	16	30006615	30016829	0.1635	rs12933548	2.61	rs4787491	0.139	5.21	0.813	204	1	top1	0.14	1.4e-06	0.813	0.41622	1	0.928796
Lateral occipital thickness	Yes	Whole_Blood	INO80E	16	30006615	30016829	0.053	rs12933548	2.61	rs4787491	0.056634	5.49	0.813	204	1	top1	0.057	2.3e-06	0.813	0.41622	1	0.924905
Lateral occipital thickness	Yes	Brain_Cortex	INO80E	16	30006615	30016829	0.1719	rs12933548	2.61	rs4788209	0.050889	-4.22	-1.213	203	203	blup	0.1	8.8e-05	1.46817	0.14206	1	0.788908
Lateral occipital thickness	Yes	Brain_Cortex	INPP1	2	191208196	191236391	0.3541	rs16832404	-3.29	rs3791815	0.259475	6.59	-0.753	342	342	blup	0.32	6e-13	0.259644	0.79514	1	0.977373
Lateral occipital thickness	Yes	Liver	INPP4A	2	99061317	99210853	0.1963	rs1949424	-2.77	rs17504837	0.013276	3.61	2.119	316	19	enet	0.11	2.3e-05	1.172	0.2412	1	0.873658
Lateral occipital thickness	Yes	Whole_Blood	INPP4A	2	99061317	99210853	0.0909	rs1949424	-2.77	rs11676357	0.0461	-5.05	-0.025	316	316	blup	0.055	3.2e-06	-0.501627	0.616	1	0.959306
Lateral occipital thickness	Yes	Whole_Blood	INPP4B	4	142944313	143768585	0.0792	rs4956319	-2.14	rs1373036	0.102	-6.31	1.167	288	1	top1	0.1	2.3e-10	-1.167	0.24321	1	0.877526
Lateral occipital thickness	Yes	Whole_Blood	INPP5B	1	38326764	38412729	0.5589	rs2040073	-2.37	rs36084352	0.378	-12.08	0.304	461	54	enet	0.45	9.1e-50	0.19	0.849312	1	0.987322
Lateral occipital thickness	Yes	Brain_Cortex	INPP5B	1	38326764	38412729	0.397	rs2040073	-2.37	rs2306627	0.119	5.05	0.183	461	6	lasso	0.15	1.6e-06	0.961738	0.33618	1	0.91221
Lateral occipital thickness	Yes	Whole_Blood	INPP5E	9	139323071	139334274	0.0818	rs2229974	-3.34	rs10870164	0.024539	-4.64	-2.612	370	7	enet	0.025	0.0014	2.2726	0.02305	1	0.619914
Lateral occipital thickness	Yes	Brain_Cortex	INPP5E	9	139323071	139334274	0.2112	rs2229974	-3.34	rs10870194	0.176	-5.4	-2.731	368	2	lasso	0.19	1.1e-07	2.7311	0.00631	1	0.447895
Lateral occipital thickness	Yes	Whole_Blood	INPP5K	17	1397865	1420182	0.1615	rs4790867	3.66	rs8069517	0.139	-7.34	0.956	426	4	lasso	0.14	7.2e-14	-0.95713	0.339	1	0.910544
Lateral occipital thickness	Yes	Whole_Blood	INSC	11	15133970	15268754	0.2642	rs1552304	3.03	rs1792549	0.124	7.53	-0.633	400	8	lasso	0.13	1.1e-12	-0.76518	0.444165	1	0.930987
Lateral occipital thickness	Yes	Whole_Blood	INSIG2	2	118846028	118868573	0.2041	rs6719023	-2.67	rs7589375	0.212	-9.11	2.105	498	7	lasso	0.22	2.7e-21	-2.29998	0.0214	1	0.609061
Lateral occipital thickness	Yes	Whole_Blood	INSL3	19	17927321	17932383	0.2014	rs7257166	-3.13	rs11888	0.106621	-6.47	-0.6663	431	5	lasso	0.16	3.9e-16	0.78245	0.433952	1	0.927539
Lateral occipital thickness	Yes	Brain_Cortex	INSM1	20	20348765	20351590	0.421	rs6046616	-2.54	rs6046841	0.086348	4.02	0.203	520	1	top1	0.086	0.00032	0.203	0.83914	1	0.986673
Lateral occipital thickness	Yes	Liver	INTS1	7	1509913	1545489	0.322	rs7802508	3.02	rs10807961	0.127025	-6.28	-0.572	372	5	lasso	0.16	1.3e-07	0.7804	0.43515	1	0.928796
Lateral occipital thickness	Yes	Whole_Blood	INTS1	7	1509913	1545489	0.4781	rs7802508	3.02	rs10807961	0.348361	-11.45	-0.572	372	1	top1	0.35	3.9e-36	0.572	0.56732	1	0.949821
Lateral occipital thickness	Yes	Brain_Cortex	INTS1	7	1509913	1545489	0.4437	rs7802508	3.02	rs6968011	0.299789	-6.6	-0.638	372	5	lasso	0.31	1.1e-12	0.66343	0.50705	1	0.928796
Lateral occipital thickness	Yes	Whole_Blood	INTS10	8	19674651	19709594	0.1079	rs1915422	-3.25	rs10090638	0.023708	4.64	-1.422	667	4	lasso	0.029	0.0006	-0.7386	0.46014	1	0.938206
Lateral occipital thickness	Yes	Liver	INTS12	4	106603784	106817143	0.2055	rs10007278	-3.06	rs7659526	0.01346	-3.59	-1.712	396	396	blup	0.038	0.009	1.80497	0.07108	1	0.738006
Lateral occipital thickness	Yes	Whole_Blood	INTS4	11	77589803	77705724	0.2007	rs977978	-2.65	rs7951578	-0.00182	4.2	-1.151	351	24	enet	0.082	1.4e-08	-0.35368	0.723581	1	0.968752
Lateral occipital thickness	Yes	Brain_Cortex	INTS4	11	77589803	77705724	0.196	rs977978	-2.65	rs4945186	-0.007205	3.68	1.215	351	41	enet	0.039	0.012	1.8649	0.062201	1	0.71789
Lateral occipital thickness	Yes	Liver	INTS4L1	7	64601603	64694600	0.3011	rs41474947	2	rs658360	0.25409	-6.85	0.67	214	2	lasso	0.26	7e-12	-0.82948	0.40684	1	0.922848
Lateral occipital thickness	Yes	Brain_Cortex	INTS4L1	7	64601603	64694600	0.6684	rs41474947	2	rs7799516	0.350858	-7.51	1.315	214	214	blup	0.41	2.7e-17	-1.28636	0.19832	1	0.848846
Lateral occipital thickness	Yes	Whole_Blood	INTS5	11	62414320	62420774	0.0872	rs12804001	-2.88	rs3809079	0.046	5.13	1.612	369	1	top1	0.046	2e-05	1.612	0.106962	1	0.7891
Lateral occipital thickness	Yes	Liver	INTS6-AS1	13	52026503	52126500	0.284	rs7994990	-2.52	rs17069413	0.02436	4.02	-0.369	481	5	lasso	0.039	0.0082	-0.1206	0.90401	1	0.989738
Lateral occipital thickness	Yes	Whole_Blood	INTS8	8	95825539	95888717	0.0703	rs2554399	-2.2	rs10112232	0.016235	-3.99	0.564	442	442	blup	0.026	0.001	-0.5937	0.55272	1	0.949821
Lateral occipital thickness	Yes	Liver	INVS	9	102861538	103063282	0.395	rs10760722	2.44	rs1930243	0.079834	4.8	1.399	290	11	lasso	0.14	9.4e-07	1.3008	0.19332	1	0.859064
Lateral occipital thickness	Yes	Whole_Blood	INVS	9	102861538	103063282	0.2173	rs10760722	2.44	rs2026999	0.102084	7.54	0.538	291	21	enet	0.17	3.4e-17	0.931404	0.35164	1	0.913303
Lateral occipital thickness	Yes	Brain_Cortex	INVS	9	102861538	103063282	0.2977	rs10760722	2.44	rs10989049	0.0872	4.75	1.356	290	290	blup	0.13	1.2e-05	1.5726	0.11581	1	0.770177
Lateral occipital thickness	Yes	Whole_Blood	IPMK	10	59951278	60027694	0.1678	rs11006086	-3.09	rs2590339	0.123084	-6.9	-2.738	430	21	enet	0.17	1.1e-16	2.40029	0.01638	1	0.565879
Lateral occipital thickness	Yes	Whole_Blood	IPO13	1	44412611	44433694	0.1915	rs3000761	3.12	rs12045544	0.0645	5.03	1.154	408	1	top1	0.065	4.7e-07	1.154	0.2485	1	0.879215
Lateral occipital thickness	Yes	Whole_Blood	IPO8	12	30781922	30848920	0.1233	rs33202	-2.94	rs10771745	0.032748	-5.67	1.61	579	17	enet	0.085	6.9e-09	-0.91377	0.36084	1	0.913303
Lateral occipital thickness	Yes	Brain_Cortex	IPO8	12	30781922	30848920	0.3624	rs33202	-2.94	rs11051005	0.195	-5.77	1.663	573	6	lasso	0.2	2.4e-08	-2.10629	0.03518	1	0.605378
Lateral occipital thickness	Yes	Liver	IQCB1	3	121488610	121553926	0.2523	rs2001547	4.28	rs10934559	0.007974	4.26	-1.149	421	421	blup	0.044	0.0055	0.38022	0.70378	1	0.966474
Lateral occipital thickness	Yes	Whole_Blood	IQCB1	3	121488610	121553926	0.4236	rs2001547	4.28	rs4676744	0.254569	-10.37	-2.166	421	8	lasso	0.34	1.2e-35	1.63362	0.102338	1	0.785562
Lateral occipital thickness	Yes	Brain_Cortex	IQCB1	3	121488610	121553926	0.6375	rs2001547	4.28	rs10934559	0.314301	6.61	-1.149	421	42	enet	0.41	2.8e-17	0.26693	0.789526	1	0.977373
Lateral occipital thickness	Yes	Liver	IQCC	1	32671360	32674288	0.3431	rs12565354	2.91	rs10798899	-0.005814	-4.38	-1.023	210	22	enet	0.043	0.0061	1.0477	0.29478	1	0.884474
Lateral occipital thickness	Yes	Whole_Blood	IQCG	3	197615946	197687013	0.08	rs13058936	-4.15	rs9829450	0.01963	4.22	-0.508	203	1	top1	0.02	0.0041	-0.508	0.611453	1	0.958695
Lateral occipital thickness	Yes	Brain_Cortex	IQCG	3	197615946	197687013	0.2845	rs13058936	-4.15	rs9809736	0.030325	4.5	-0.853	203	10	enet	0.049	0.0055	-0.57648	0.564289	1	0.930595
Lateral occipital thickness	Yes	Brain_Cortex	IQCH	15	67547138	67794598	0.256	rs7181907	-3.63	rs7173811	0.112583	-4.69	-0.749	482	25	enet	0.17	3.2e-07	0.5725	0.56696	1	0.930595
Lateral occipital thickness	Yes	Whole_Blood	IQCH-AS1	15	67695957	67814022	0.1368	rs6494705	-3.35	rs11631249	0.104281	6.63	-0.304	419	2	lasso	0.12	2.2e-12	-0.2513	0.80159	1	0.981309
Lateral occipital thickness	Yes	Liver	IQGAP1	15	90931450	91045475	0.3388	rs7180867	-2.33	rs719473	0.21328	6.67	-0.5	411	5	lasso	0.27	4.7e-12	-0.4817	0.63	1	0.966474
Lateral occipital thickness	Yes	Whole_Blood	IQGAP1	15	90931450	91045475	0.1538	rs7180867	-2.33	rs16944518	0.066881	6.5	-0.526	411	411	blup	0.097	5.7e-10	-0.5575	0.57722	1	0.952368
Lateral occipital thickness	Yes	Brain_Cortex	IQGAP1	15	90931450	91045475	0.394	rs7180867	-2.33	rs6496674	0.314013	7.12	-0.467	406	15	enet	0.32	6.9e-13	-0.3811	0.70314	1	0.963141
Lateral occipital thickness	Yes	Whole_Blood	IQGAP2	5	75699074	76003957	0.3838	rs17565295	-3.16	rs11738470	0.183564	-8.46	1.165	575	1	top1	0.18	4.4e-18	-1.165	0.244	1	0.877526
Lateral occipital thickness	Yes	Liver	IQSEC3	12	175931	287626	0.339	rs4980915	-2.85	rs4980848	0.06794	4.66	1.227	255	7	lasso	0.11	2.2e-05	0.84668	0.397174	1	0.91493
Lateral occipital thickness	Yes	Whole_Blood	IQSEC3	12	175931	287626	0.5954	rs4980915	-2.85	rs881194	0.126286	7.03	0.655	255	31	enet	0.28	8.9e-28	0.70602	0.48018	1	0.939445
Lateral occipital thickness	Yes	Liver	IRAK1BP1	6	79577189	79656157	0.288	rs12209245	-2.92	rs9352611	0.121	5.9	-0.809	376	23	enet	0.23	2.3e-10	-0.998	0.3183	1	0.885293
Lateral occipital thickness	Yes	Whole_Blood	IRAK1BP1	6	79577189	79656157	0.1429	rs12209245	-2.92	rs9352668	0.0302	-4.82	1.038	376	16	enet	0.065	4.7e-07	-1.4105	0.15841	1	0.839372
Lateral occipital thickness	Yes	Whole_Blood	IRAK3	12	66582659	66648402	0.1099	rs7973574	-2.82	rs2701653	0.018943	-4.23	0.002	507	1	top1	0.019	0.0047	-0.002	0.9984	1	1
Lateral occipital thickness	Yes	Whole_Blood	IREB2	15	78729773	78793798	0.2889	rs11639191	-2.95	rs3817092	0.220461	9.2	0.072	391	4	lasso	0.23	1.9e-22	-0.0562	0.95521	1	0.99909
Lateral occipital thickness	Yes	Whole_Blood	IRF2	4	185308867	185395734	0.1095	rs6552838	3.04	rs793899	-0.00256	-3.6	0.499	568	568	blup	0.014	0.015	0.2895	0.772219	1	0.974231
Lateral occipital thickness	Yes	Liver	IRF5	7	128577666	128590089	0.3468	rs1665105	-2.68	rs4728142	0.241856	6.22	0.529	338	16	enet	0.28	2e-12	0.76478	0.4444	1	0.928796
Lateral occipital thickness	Yes	Whole_Blood	IRF5	7	128577666	128590089	0.4529	rs1665105	-2.68	rs3807306	0.321174	-10.92	-0.718	338	4	lasso	0.34	2.4e-35	0.70746	0.47928	1	0.939445
Lateral occipital thickness	Yes	Whole_Blood	IRF6	1	209959036	209979465	0.3109	rs846547	3.38	rs599663	0.151	8.34	-0.244	524	16	enet	0.22	2.5e-21	-0.02798	0.977682	1	0.999981
Lateral occipital thickness	Yes	Whole_Blood	IRGQ	19	44088521	44100287	0.1908	rs2302524	3.36	rs2599437	0.003961	3.42	-0.986	396	396	blup	0.025	0.0013	-0.67751	0.498084	1	0.941059
Lateral occipital thickness	Yes	Whole_Blood	IRS1	2	227596033	227664475	0.0902	rs16866957	3.42	rs12052364	0.0598	4.84	-1.19	458	1	top1	0.06	1.2e-06	-1.19	0.234	1	0.877526
Lateral occipital thickness	Yes	Whole_Blood	ISCA2	14	74960423	74963809	0.1878	rs7158047	-3.1	rs4903231	0.142906	7.38	-0.06	363	1	top1	0.14	3.6e-14	-0.06	0.95216	1	0.997951
Lateral occipital thickness	Yes	Whole_Blood	ISCU	12	108956377	108963160	0.1643	rs6539457	3.14	rs7969198	0.004818	4.62	1.743	460	16	enet	0.046	2.2e-05	1.22634	0.22007	1	0.877526
Lateral occipital thickness	Yes	Whole_Blood	ISG15	1	948803	949920	0.294	rs3131972	-3.75	rs15842	0.166	-8.06	-0.61	191	1	top1	0.17	2.2e-16	0.61	0.541862	1	0.948597
Lateral occipital thickness	Yes	Whole_Blood	ISG20	15	89179384	89199714	0.2941	rs4534818	2.66	rs11853186	0.153297	7.66	-0.365	466	1	top1	0.15	3.8e-15	-0.365	0.71511	1	0.968752
Lateral occipital thickness	Yes	Whole_Blood	ISL2	15	76629065	76634817	0.3765	rs4886794	3.48	rs744336	0.246253	9.86	0.747	273	19	enet	0.34	7.3e-35	1.2289	0.21909	1	0.877526
Lateral occipital thickness	Yes	Whole_Blood	ISOC1	5	128430444	128449721	0.0884	rs4452595	3.23	rs2577424	0.055057	-5.42	0.256	422	1	top1	0.055	3.2e-06	-0.256	0.798	1	0.979913
Lateral occipital thickness	Yes	Liver	ITFG3	16	284545	319942	0.2874	rs8063821	-4.03	rs3785309	0.00311	-3.78	-2.043	327	7	lasso	0.072	0.00048	2.84421	0.00445	1	0.467899
Lateral occipital thickness	Yes	Whole_Blood	ITFG3	16	284545	319942	0.1004	rs8063821	-4.03	rs11248914	0.020334	-4.07	-2.822	328	1	top1	0.02	0.0035	2.822	0.00477	1	0.408873
Lateral occipital thickness	Yes	Whole_Blood	ITGA1	5	52083730	52255040	0.3887	rs1551943	-2.76	rs2406370	0.225292	-9.18	1.773	581	12	enet	0.25	7.5e-25	-2.0331	0.042	1	0.722694
Lateral occipital thickness	Yes	Whole_Blood	ITGA3	17	48133332	48167845	0.0954	rs6504619	-2.31	rs2269772	-0.00107	-3.58	0.074	425	425	blup	0.012	0.022	0.526133	0.599	1	0.955963
Lateral occipital thickness	Yes	Whole_Blood	ITGA4	2	182321934	182400914	0.302	rs13419200	-2.71	rs2124440	0.214	8.95	0.486	367	16	enet	0.22	2.4e-21	0.227285	0.82	1	0.985051
Lateral occipital thickness	Yes	Whole_Blood	ITGA6	2	173292082	173371181	0.0858	rs12996935	-2.51	rs1076597	0.00443	3.94	0.915	467	467	blup	0.023	0.0019	0.477842	0.633	1	0.962619
Lateral occipital thickness	Yes	Liver	ITGA7	12	56078396	56109819	0.202	rs705715	2.7	rs10444560	0.017	-3.64	1.442	306	306	blup	0.032	0.015	-0.733009	0.463553	1	0.928796
Lateral occipital thickness	Yes	Whole_Blood	ITGA7	12	56078396	56109819	0.2967	rs705715	2.7	rs7970844	0.037928	-4.55	-0.888	307	36	enet	0.072	1e-07	0.05643	0.955	1	0.99905
Lateral occipital thickness	Yes	Whole_Blood	ITGA9	3	37493606	37865005	0.153	rs17035950	2.68	rs9857674	0.082913	-6.11	1.341	404	4	lasso	0.096	8.1e-10	-0.91123	0.362175	1	0.913303
Lateral occipital thickness	Yes	Liver	ITGAD	16	31404633	31437826	0.2554	rs2359674	-2.94	rs2454908	0.0634	-4.98	-0.285	276	43	enet	0.21	1.4e-09	-0.17923	0.85776	1	0.984999
Lateral occipital thickness	Yes	Brain_Cortex	ITGAD	16	31404633	31437826	0.2162	rs2359674	-2.94	rs4889544	0.181455	-5.43	0.98	275	1	top1	0.18	1.6e-07	-0.98	0.32709	1	0.91221
Lateral occipital thickness	Yes	Brain_Cortex	ITGAV	2	187454792	187545628	0.2186	rs4522568	1.78	rs12992288	0.016445	-4.12	-0.886	277	277	blup	0.094	0.00017	0.480133	0.63113	1	0.949126
Lateral occipital thickness	Yes	Whole_Blood	ITGAX	16	31366455	31394318	0.2636	rs2359674	-2.94	rs8060268	0.184343	-8.71	1.653	276	13	enet	0.23	3.6e-23	-1.18611	0.23558	1	0.877526
Lateral occipital thickness	Yes	Whole_Blood	ITGB1BP1	2	9545813	9563676	0.0807	rs6431983	-3.28	rs10177742	-0.00238	3.39	1.58	433	433	blup	-0.0021	0.64	2.40135	0.0163	1	0.565879
Lateral occipital thickness	Yes	Whole_Blood	ITGB2	21	46305868	46351904	0.4493	rs2838685	-2.75	rs760462	0.250061	-9.63	-0.774	601	15	enet	0.29	5.4e-29	0.5894	0.5556	1	0.949821
Lateral occipital thickness	Yes	Whole_Blood	ITGB2-AS1	21	46341049	46349567	0.5299	rs2838685	-2.75	rs1721	0.136506	7.45	-0.185	594	13	lasso	0.18	1.3e-17	-0.4709	0.6377	1	0.962619
Lateral occipital thickness	Yes	Liver	ITGB3BP	1	63906441	63994857	0.8398	rs2135432	3.27	rs6697508	0.537043	9.32	0.248	491	11	lasso	0.55	9.5e-28	0.2491	0.80326	1	0.972499
Lateral occipital thickness	Yes	Brain_Cortex	ITGB3BP	1	63906441	63994857	0.7663	rs2135432	3.27	rs6697508	0.668	9.5	0.248	491	1	top1	0.67	7.9e-34	0.248	0.80413	1	0.977373
Lateral occipital thickness	Yes	Brain_Cortex	ITIH2	10	7745232	7791483	0.341	rs10795542	3.95	rs7907897	0.106065	-4.24	0.459	614	1	top1	0.11	6.9e-05	-0.459	0.646234	1	0.951312
Lateral occipital thickness	Yes	Whole_Blood	ITIH4	3	52846991	52864755	0.5632	rs2358618	-2.09	rs6445539	0.418677	12.45	-0.703	389	11	lasso	0.42	2.9e-45	-0.75317	0.451347	1	0.934899
Lateral occipital thickness	Yes	Brain_Cortex	ITIH4	3	52846991	52864755	0.4393	rs2358618	-2.09	rs2276817	0.302794	6.48	-0.586	389	9	lasso	0.32	6.8e-13	-0.58249	0.560238	1	0.930595
Lateral occipital thickness	Yes	Whole_Blood	ITLN2	1	160914815	160924589	0.113	rs1570707	2.99	rs2250174	0.0643	5.16	-0.59	449	1	top1	0.064	4.9e-07	-0.59	0.555191	1	0.949821
Lateral occipital thickness	Yes	Liver	ITPA	20	3189514	3204516	0.5184	rs2753978	-2.86	rs7270101	0.353132	-7.42	0.181	439	1	top1	0.35	4.2e-16	-0.181	0.85637	1	0.984999
Lateral occipital thickness	Yes	Whole_Blood	ITPA	20	3189514	3204516	0.5051	rs2753978	-2.86	rs7270101	0.225129	-9.59	0.181	439	6	lasso	0.36	3.1e-37	-0.296	0.76726	1	0.973556
Lateral occipital thickness	Yes	Brain_Cortex	ITPA	20	3189514	3204516	0.517	rs2753978	-2.86	rs7270101	0.470799	-8.04	0.181	439	1	top1	0.47	2.5e-20	-0.181	0.85637	1	0.986811
Lateral occipital thickness	Yes	Brain_Cortex	ITPK1	14	93403259	93582665	0.455	rs12586382	-3	rs941586	0.003379	3.27	-1.438	414	414	blup	0.034	0.018	0.9795	0.32733	1	0.91221
Lateral occipital thickness	Yes	Whole_Blood	ITPKA	15	41785591	41795747	0.114	rs16952331	-3.17	rs1648854	-0.002542	3.32	-2.069	329	329	blup	0.0053	0.086	-0.1938	0.8463	1	0.987322
Lateral occipital thickness	Yes	Whole_Blood	ITPKB	1	226819391	226927024	0.1193	rs16846058	2.54	rs3768402	0.0747	-5.61	-1.012	470	1	top1	0.075	6e-08	1.012	0.311538	1	0.902793
Lateral occipital thickness	Yes	Whole_Blood	ITPR2	12	26490342	26986131	0.1833	rs1017950	3.07	rs7139251	0.127217	-6.97	-0.033	536	1	top1	0.13	1.1e-12	0.033	0.97367	1	0.999981
Lateral occipital thickness	Yes	Whole_Blood	ITPR3	6	33588142	33664351	0.3475	NA	NA	NA	NA	NA	NA	523	0	blup	0.29	3.7e-29	NA	NA	NA	NA
Lateral occipital thickness	Yes	Whole_Blood	ITPRIPL1	2	96991069	96994091	0.1151	rs1866445	-2.17	rs772174	0.0795	-5.74	-0.844	162	1	top1	0.08	2.2e-08	0.844	0.399	1	0.922133
Lateral occipital thickness	Yes	Brain_Cortex	ITPRIPL1	2	96991069	96994091	0.0907	rs1866445	-2.17	rs3821051	0.079926	3.8	0.932	162	1	top1	0.08	0.00052	0.932	0.35134	1	0.91221
Lateral occipital thickness	Yes	Whole_Blood	ITSN1	21	35014706	35272165	0.2021	rs2070393	-4.54	rs2834257	0.040359	-5.96	-0.967	426	23	enet	0.091	2.3e-09	0.5243	0.6001	1	0.956047
Lateral occipital thickness	Yes	Liver	ITSN2	2	24425733	24583583	0.1265	rs2702050	-1.93	rs2251331	0.02051	-3.38	1.428	303	3	lasso	0.025	0.03	-1.184	0.23641	1	0.873658
Lateral occipital thickness	Yes	Whole_Blood	ITSN2	2	24425733	24583583	0.1373	rs2702050	-1.93	rs2251331	0.0379	-4.36	1.428	304	304	blup	0.053	4.4e-06	-0.051789	0.959	1	0.999633
Lateral occipital thickness	Yes	Whole_Blood	IVD	15	40697686	40728146	0.2261	rs2305646	3.07	rs7164132	0.093663	-6.54	1.336	386	1	top1	0.094	1.2e-09	-1.336	0.18155	1	0.851532
Lateral occipital thickness	Yes	Brain_Cortex	IVD	15	40697686	40728146	0.436	rs2305646	3.07	rs7165012	0.203217	-5.36	-0.607	386	1	top1	0.2	2.5e-08	0.607	0.54385	1	0.930595
Lateral occipital thickness	Yes	Liver	IVNS1ABP	1	185265520	185286461	0.2518	rs17379801	-2.46	rs234654	0.011999	3.03	-0.256	383	383	blup	0.022	0.037	-0.0171	0.98634	1	0.997241
Lateral occipital thickness	Yes	Whole_Blood	IVNS1ABP	1	185265520	185286461	0.0667	rs17379801	-2.46	rs6698109	-0.00113	4.24	-0.291	383	383	blup	0.012	0.02	-0.60709	0.54379	1	0.948597
Lateral occipital thickness	Yes	Whole_Blood	IWS1	2	128193783	128284462	0.1768	rs6709113	-2.68	rs10180750	0.0102	-4.71	-0.673	420	17	enet	0.06	1.2e-06	-0.475748	0.634	1	0.962619
Lateral occipital thickness	Yes	Whole_Blood	JAGN1	3	9932238	9936033	0.1535	rs3774207	-2.65	rs279553	0.042048	5.19	-0.462	452	1	top1	0.042	4.4e-05	-0.462	0.644081	1	0.962619
Lateral occipital thickness	Yes	Whole_Blood	JAK1	1	65298916	65432187	0.1552	rs3806318	-3	rs6696692	0.0756	-5.54	1.494	438	1	top1	0.076	4.9e-08	-1.494	0.135176	1	0.80866
Lateral occipital thickness	Yes	Brain_Cortex	JAK1	1	65298916	65432187	0.3791	rs3806318	-3	rs2780820	0.203	-5.64	-1.401	438	1	top1	0.2	2.6e-08	1.401	0.16121	1	0.82096
Lateral occipital thickness	Yes	Whole_Blood	JAKMIP1	4	6027926	6202318	0.235	rs10014832	-3.62	rs13102056	0.104	6.88	0.213	712	8	lasso	0.16	1.3e-15	-0.0323	0.974264	1	0.999981
Lateral occipital thickness	Yes	Whole_Blood	JAKMIP2	5	146967990	147162338	0.2647	rs10068916	-2.92	rs1016104	0.109526	6.73	-0.996	447	14	enet	0.14	1.8e-13	-1.7384	0.0821	1	0.776121
Lateral occipital thickness	Yes	Liver	JAKMIP3	10	133918175	133998313	0.366	rs7895344	-2.81	rs11592585	0.0239	3.87	1.521	493	493	blup	0.053	0.0026	0.2163	0.8288	1	0.97887
Lateral occipital thickness	Yes	Brain_Cortex	JAKMIP3	10	133918175	133998313	0.721	rs7895344	-2.81	rs11592585	0.455878	7.88	1.521	492	15	enet	0.46	9.3e-20	1.54437	0.122498	1	0.7736
Lateral occipital thickness	Yes	Whole_Blood	JARID2	6	15246527	15522252	0.1223	rs417362	3.14	rs12530202	0.0789	-5.91	0.594	418	1	top1	0.079	2.5e-08	-0.594	0.55251	1	0.949821
Lateral occipital thickness	Yes	Liver	JAZF1	7	27870192	28220362	0.412	rs41527549	-3.42	rs849336	0.150553	-5.26	-0.217	558	1	top1	0.15	4.7e-07	0.217	0.82821	1	0.97887
Lateral occipital thickness	Yes	Whole_Blood	JAZF1	7	27870192	28220362	0.3491	rs41527549	-3.42	rs4722771	0.107278	-7.24	0.835	559	6	lasso	0.19	1.5e-18	-1.66583	0.09575	1	0.783971
Lateral occipital thickness	Yes	Whole_Blood	JAZF1-AS1	7	28219941	28283536	0.2481	rs41527549	-3.42	rs849338	0.05327	5.21	-0.952	559	29	enet	0.057	2e-06	-0.64527	0.51875	1	0.943894
Lateral occipital thickness	Yes	Brain_Cortex	JAZF1-AS1	7	28219941	28283536	0.624	rs41527549	-3.42	rs10276381	0.38967	-7.56	0.918	558	7	lasso	0.4	1.5e-16	-0.9667	0.3337	1	0.91221
Lateral occipital thickness	Yes	Whole_Blood	JHDM1D-AS1	7	139877061	139879440	0.1872	rs41732	-3.01	rs886645	0.049962	-4.55	1.35	470	4	lasso	0.058	1.7e-06	-1.2162	0.22391	1	0.877526
Lateral occipital thickness	Yes	Whole_Blood	JMJD6	17	74708919	74722866	0.232	rs7214126	-2.56	rs2240775	0.196	-8.61	-0.068	532	1	top1	0.2	2.6e-19	0.068	0.946	1	0.997001
Lateral occipital thickness	Yes	Whole_Blood	JMJD7	15	42120283	42129779	0.1421	rs4924623	2.34	rs17678310	0.034401	-5.01	0.462	410	410	blup	0.08	2.1e-08	0.2094	0.83416	1	0.987318
Lateral occipital thickness	Yes	Liver	JOSD1	22	39081548	39097561	0.233	rs4444637	-3.1	rs138703	0.221311	5.89	-0.111	374	1	top1	0.22	5.8e-10	-0.111	0.91162	1	0.989738
Lateral occipital thickness	Yes	Whole_Blood	JOSD1	22	39081548	39097561	0.053	rs4444637	-3.1	rs5757226	0.026458	-4.29	-0.073	374	1	top1	0.026	0.001	0.073	0.94181	1	0.995838
Lateral occipital thickness	Yes	Liver	JPH4	14	24037283	24048009	0.3562	rs3759622	-3.02	rs10149618	-0.006585	-3.68	2.572	445	445	blup	0.017	0.058	-1.1089	0.26746	1	0.880931
Lateral occipital thickness	Yes	Whole_Blood	JRK	8	143738874	143763338	0.2145	rs34685964	2.88	rs11543967	0.120153	7.34	2.507	408	6	lasso	0.13	3.2e-13	2.5568	0.01056	1	0.486598
Lateral occipital thickness	Yes	Brain_Cortex	JRK	8	143738874	143763338	0.3029	rs34685964	2.88	rs6995314	0.08963	4.33	2.341	407	407	blup	0.1	0.00011	3.04151	0.00235	1	0.333234
Lateral occipital thickness	Yes	Whole_Blood	JUP	17	39910856	39943183	0.8058	rs8077123	2.13	rs2353021	0.615	15.12	-0.312	415	12	enet	0.62	7.4e-79	-0.278538	0.781	1	0.97479
Lateral occipital thickness	Yes	Liver	KALRN	3	123798870	124442634	0.3254	rs1532668	-3.07	rs1532668	0.069465	3.83	-3.066	393	1	top1	0.069	0.00061	-3.066	0.00217	1	0.467899
Lateral occipital thickness	Yes	Whole_Blood	KANK2	19	11274943	11308243	0.3832	rs4804572	3.22	rs17616661	0.146903	-8.34	1.583	388	1	top1	0.15	1.5e-14	-1.583	0.113421	1	0.797408
Lateral occipital thickness	Yes	Whole_Blood	KANSL1	17	44107282	44302733	0.4336	rs242942	-2.26	rs17692129	0.115	-6.86	0.024	47	11	enet	0.17	3.8e-17	0.125283	0.9	1	0.993521
Lateral occipital thickness	Yes	Brain_Cortex	KANSL1	17	44107282	44302733	0.5821	rs242942	-2.26	rs17692129	0.221477	-5.57	0.024	47	1	top1	0.22	5.1e-09	-0.024	0.981	1	0.996841
Lateral occipital thickness	Yes	Liver	KANSL1-AS1	17	44270942	44274089	0.4969	rs242942	-2.26	rs17763086	0.539747	9.09	0.087	29	9	lasso	0.54	2e-27	0.21696	0.82824	1	0.97887
Lateral occipital thickness	Yes	Whole_Blood	KANSL1-AS1	17	44270942	44274089	0.3457	rs242942	-2.26	rs17689471	0.532	14.11	0.168	29	14	enet	0.54	4.2e-64	0.248783	0.804	1	0.982285
Lateral occipital thickness	Yes	Brain_Cortex	KANSL1-AS1	17	44270942	44274089	0.4512	rs242942	-2.26	rs8072451	0.628477	9.28	0.184	29	14	enet	0.63	6.5e-31	0.2563	0.798	1	0.977373
Lateral occipital thickness	Yes	Liver	KANSL2	12	49047184	49076021	0.592	rs2453469	2.79	rs4113946	0.32528	7.08	-0.83	378	1	top1	0.33	1e-14	-0.83	0.406539	1	0.922848
Lateral occipital thickness	Yes	Whole_Blood	KANSL2	12	49047184	49076021	0.1183	rs2453469	2.79	rs6580689	0.047895	-5.14	-0.767	378	2	lasso	0.061	9.8e-07	0.17717	0.85938	1	0.989874
Lateral occipital thickness	Yes	Brain_Cortex	KANSL2	12	49047184	49076021	0.3765	rs2453469	2.79	rs17123349	0.0393	-3.61	1.617	378	29	enet	0.064	0.0018	-0.25765	0.79667	1	0.977373
Lateral occipital thickness	Yes	Liver	KARSP2	13	113784730	113786368	0.405	rs3814264	3	rs2259573	0.05255	-3.78	0.079	443	1	top1	0.053	0.0026	-0.079	0.93703	1	0.991732
Lateral occipital thickness	Yes	Whole_Blood	KAT2B	3	20081515	20195896	0.1211	rs1523347	2.75	rs6550351	0.027299	-5.14	1.351	420	17	enet	0.048	1.3e-05	-0.65077	0.515193	1	0.943894
Lateral occipital thickness	Yes	Whole_Blood	KAT5	11	65479467	65484453	0.0654	rs11825885	3.06	rs1144789	0.0374	-4.48	1.386	333	6	enet	0.041	5.2e-05	-1.18513	0.235964	1	0.877526
Lateral occipital thickness	Yes	Whole_Blood	KAT6A	8	41786997	41909508	0.1298	rs919035	2.47	rs6987070	-0.000949	4.14	-0.804	377	377	blup	0.047	1.7e-05	-0.2267	0.82065	1	0.985051
Lateral occipital thickness	Yes	Liver	KAT8	16	31127075	31142714	0.182	rs2359674	-2.94	rs2855475	0.0494	-4.8	0.874	243	10	enet	0.11	1.4e-05	-0.24386	0.80734	1	0.972499
Lateral occipital thickness	Yes	Whole_Blood	KAT8	16	31127075	31142714	0.0683	rs2359674	-2.94	rs1060506	0.049543	5.07	0.874	243	3	lasso	0.051	7.6e-06	1.37268	0.16985	1	0.839372
Lateral occipital thickness	Yes	Brain_Cortex	KAT8	16	31127075	31142714	0.3585	rs2359674	-2.94	rs11865499	0.16349	5.63	0.867	241	20	enet	0.24	9.6e-10	0.68437	0.49374	1	0.926755
Lateral occipital thickness	Yes	Whole_Blood	KATNBL1	15	34432875	34502297	0.0778	rs2278313	-2.91	rs8031404	0.007484	4.28	0.41	449	4	lasso	0.019	0.0048	-0.4689	0.63917	1	0.962619
Lateral occipital thickness	Yes	Whole_Blood	KAZN	1	14925200	15444539	0.5911	rs6671110	-3.25	rs16851049	0.269	-10.71	-1.509	568	9	lasso	0.41	1.5e-44	1.31704	0.187824	1	0.851532
Lateral occipital thickness	Yes	Brain_Cortex	KB-1440D3.14	22	21995133	21995573	0.1265	rs881091	3.24	rs5754467	0.028369	-3.49	-0.365	298	298	blup	0.034	0.018	0.585824	0.558	1	0.930595
Lateral occipital thickness	Yes	Whole_Blood	KB-208E9.1	22	23923067	23926046	0.4052	rs17004024	-2.9	rs10427870	0.136141	-7.76	-1.655	469	7	lasso	0.28	1.3e-28	0.3121	0.75499	1	0.972173
Lateral occipital thickness	Yes	Brain_Cortex	KB-208E9.1	22	23923067	23926046	0.3952	rs17004024	-2.9	rs9680742	0.030551	-4.31	0.709	469	469	blup	0.058	0.0029	-0.119522	0.9049	1	0.988557
Lateral occipital thickness	Yes	Liver	KB-226F1.1	22	24375562	24376132	0.571	rs17004024	-2.9	rs2739338	0.320003	-7.52	0.812	381	16	enet	0.39	6.5e-18	-0.26253	0.79292	1	0.972499
Lateral occipital thickness	Yes	Whole_Blood	KB-226F1.1	22	24375562	24376132	0.748	rs17004024	-2.9	rs5760176	0.396843	-12.12	-0.119	381	65	enet	0.52	4.8e-61	0.2415	0.80915	1	0.982775
Lateral occipital thickness	Yes	Brain_Cortex	KB-226F1.1	22	24375562	24376132	0.5902	rs17004024	-2.9	rs5760176	0.273039	-6.95	-0.119	381	15	lasso	0.31	1.8e-12	0.179683	0.8574	1	0.986811
Lateral occipital thickness	Yes	Liver	KB-226F1.2	22	24311400	24312062	0.681	rs17004024	-2.9	rs2739338	0.520203	8.89	0.812	407	17	enet	0.53	1.1e-26	0.64542	0.51865	1	0.948739
Lateral occipital thickness	Yes	Whole_Blood	KB-226F1.2	22	24311400	24312062	0.1769	rs17004024	-2.9	rs5751770	0.120226	7.48	0.518	407	8	lasso	0.13	3.5e-13	0.4776	0.63292	1	0.962619
Lateral occipital thickness	Yes	Whole_Blood	KB-431C1.4	8	103251622	103265239	0.3416	rs9656851	-2.48	rs2512411	0.097987	6.48	-1.342	496	32	enet	0.15	1.3e-14	-0.5024	0.61538	1	0.959306
Lateral occipital thickness	Yes	Whole_Blood	KB-431C1.5	8	103268620	103270049	0.0777	rs9656851	-2.48	rs4734595	-0.002548	-3.33	-0.383	490	490	blup	0.02	0.0034	-0.4259	0.67015	1	0.965133
Lateral occipital thickness	Yes	Whole_Blood	KBTBD2	7	32907784	32933743	0.1968	rs6462370	2.63	rs6462427	0.088802	-6.25	-0.648	353	1	top1	0.089	3.3e-09	0.648	0.51698	1	0.943894
Lateral occipital thickness	Yes	Whole_Blood	KBTBD7	13	41763969	41768702	0.0952	rs7996604	-2.54	rs9525461	-0.002029	4.11	-0.184	324	324	blup	0.0077	0.051	0.68535	0.4931	1	0.940194
Lateral occipital thickness	Yes	Whole_Blood	KCNAB2	1	6051526	6161253	0.0724	rs2247392	2.42	rs10399600	0.0183	-4.58	0.909	510	3	lasso	0.028	0.00081	-1.50642	0.13196	1	0.808513
Lateral occipital thickness	Yes	Whole_Blood	KCNAB3	17	7825177	7833121	0.0837	rs2289590	3.45	rs7209704	0.0364	-5.03	-1.584	508	1	top1	0.036	0.00014	1.584	0.113	1	0.797408
Lateral occipital thickness	Yes	Brain_Cortex	KCNAB3	17	7825177	7833121	0.1934	rs2289590	3.45	rs9902583	0.078553	-4.3	-1.897	508	1	top1	0.079	0.00058	1.897	0.0578	1	0.714949
Lateral occipital thickness	Yes	Liver	KCNB1	20	47980414	48099184	0.5152	rs6063427	2.28	rs562954	0.34385	7.48	-0.106	426	1	top1	0.34	1.2e-15	-0.106	0.91558	1	0.989738
Lateral occipital thickness	Yes	Whole_Blood	KCNB1	20	47980414	48099184	0.1316	rs6063427	2.28	rs7266044	0.006861	3.54	-1.174	426	426	blup	0.012	0.018	-1.4664	0.14254	1	0.818583
Lateral occipital thickness	Yes	Liver	KCNC2	12	75433857	75603648	0.403	rs10879896	-3.66	rs4131954	0.14561	5.73	-0.231	413	1	top1	0.15	7.4e-07	-0.231	0.817315	1	0.975717
Lateral occipital thickness	Yes	Whole_Blood	KCNC4	1	110753965	110825722	0.1452	rs1106151	-2.92	rs3849186	0.00476	-3.89	-1.278	567	567	blup	0.027	0.00089	0.82858	0.407342	1	0.922616
Lateral occipital thickness	Yes	Whole_Blood	KCNE1	21	35818988	35884573	0.1821	rs2834567	3.08	rs11702354	0.138219	-7.32	-0.966	502	1	top1	0.14	1e-13	0.966	0.334	1	0.907986
Lateral occipital thickness	Yes	Whole_Blood	KCNE3	11	74165886	74178774	0.1448	rs673731	-3.28	rs2887135	0.0567	-5.71	-0.097	414	6	lasso	0.081	1.6e-08	0.09592	0.923588	1	0.994144
Lateral occipital thickness	Yes	Whole_Blood	KCNG2	18	77623668	77660184	0.4134	rs2126083	3.19	rs7238071	0.227	9.22	-0.515	365	9	lasso	0.23	1.3e-22	-0.3433	0.73139	1	0.968752
Lateral occipital thickness	Yes	Brain_Cortex	KCNG4	16	84255823	84273356	0.3642	rs2042436	-2.56	rs2326172	0.10116	-5.06	-0.14	925	17	enet	0.18	2.2e-07	-0.14027	0.88844	1	0.988549
Lateral occipital thickness	Yes	Brain_Cortex	KCNIP3	2	95963052	96051825	0.0944	rs17119922	-2.66	rs3772044	0.022871	3.62	0.596	119	119	blup	0.055	0.0036	0.700429	0.48366	1	0.925935
Lateral occipital thickness	Yes	Liver	KCNJ11	11	17407406	17410878	0.245	rs17715430	-2.96	rs2074309	0.071867	-4.38	0.948	525	10	lasso	0.083	0.0002	-0.73203	0.46415	1	0.928796
Lateral occipital thickness	Yes	Brain_Cortex	KCNJ14	19	48964506	48969367	0.448	rs1799257	3.48	rs1799257	-0.006475	3.26	3.482	534	534	blup	0.038	0.014	2.36334	0.018111	1	0.523917
Lateral occipital thickness	Yes	Whole_Blood	KCNJ15	21	39628663	39679279	0.3528	rs2836418	3.7	rs1008842	0.167252	-8.12	0.876	594	42	enet	0.2	1.5e-19	-0.5526	0.5805	1	0.952368
Lateral occipital thickness	Yes	Brain_Cortex	KCNJ16	17	68049622	68131749	0.1973	rs414658	2.73	rs9895008	0.065087	-4.27	-0.062	399	16	enet	0.082	0.00046	0.2404	0.81	1	0.979626
Lateral occipital thickness	Yes	Brain_Cortex	KCNJ3	2	155554811	155714863	0.4314	rs12995382	2.52	rs765439	0.237809	-5.9	-0.912	395	1	top1	0.24	1.2e-09	0.912	0.36177	1	0.91221
Lateral occipital thickness	Yes	Brain_Cortex	KCNK1	1	233749750	233808258	0.3946	rs4339928	3.01	rs16859461	0.0681	4.53	-0.27	604	11	lasso	0.077	0.00064	-0.286222	0.77471	1	0.974526
Lateral occipital thickness	Yes	Whole_Blood	KCNK13	14	90528109	90652201	0.273	rs8015525	2.92	rs1152443	0.222278	-9.14	-1.141	437	1	top1	0.22	5.6e-22	1.141	0.25387	1	0.881229
Lateral occipital thickness	Yes	Whole_Blood	KCNK17	6	39266777	39282329	0.1871	rs4714255	-3.92	rs3734618	0.142	-7.49	-0.792	608	5	lasso	0.14	2.7e-14	0.6503	0.51548	1	0.943894
Lateral occipital thickness	Yes	Brain_Cortex	KCNK17	6	39266777	39282329	0.308	rs4714255	-3.92	rs20456	0.117094	4.18	0.302	608	1	top1	0.12	2.9e-05	0.302	0.76265	1	0.973591
Lateral occipital thickness	Yes	Brain_Cortex	KCNK3	2	26915619	26956288	0.1741	rs1897115	3.06	rs562311	0.068028	4.35	-1.11	368	1	top1	0.068	0.0013	-1.11	0.267	1	0.894936
Lateral occipital thickness	Yes	Liver	KCNMA1	10	78629359	79398353	0.2117	rs11002051	2.93	rs583507	0.0101	4.2	-0.798	532	532	blup	0.056	0.0019	-0.37332	0.7089	1	0.966474
Lateral occipital thickness	Yes	Whole_Blood	KCNMA1	10	78629359	79398353	0.4537	rs11002051	2.93	rs2176283	0.278333	10.44	-0.408	532	9	lasso	0.33	2.2e-33	-0.138931	0.8895	1	0.993521
Lateral occipital thickness	Yes	Liver	KCNMB3	3	178960552	178984790	0.307	rs3729692	-3.75	rs9856476	0.01033	3.87	-2.794	363	363	blup	0.025	0.029	-0.41142	0.68076	1	0.966474
Lateral occipital thickness	Yes	Whole_Blood	KCNMB4	12	70760056	70828072	0.2066	rs17107528	2.88	rs41329849	0.043852	5.87	1.929	595	26	enet	0.093	1.4e-09	0.08886	0.92919	1	0.994512
Lateral occipital thickness	Yes	Liver	KCNN4	19	44270685	44285409	0.248	rs2302524	3.36	rs377931	0.000762	-3.59	1.631	438	438	blup	0.086	0.00015	-1.1719	0.24122	1	0.873658
Lateral occipital thickness	Yes	Whole_Blood	KCNN4	19	44270685	44285409	0.2708	rs2302524	3.36	rs10426528	0.269759	10.15	0.498	438	1	top1	0.27	5e-27	0.498	0.618484	1	0.959882
Lateral occipital thickness	Yes	Brain_Cortex	KCNN4	19	44270685	44285409	0.353	rs2302524	3.36	rs4803659	0.285239	-6.34	0.663	438	3	lasso	0.3	5.8e-12	-0.87969	0.379027	1	0.913152
Lateral occipital thickness	Yes	Liver	KCNRG	13	50592959	50595058	0.198	rs806322	-2.72	rs2038881	-0.0052	-3.12	0.611	400	400	blup	0.033	0.014	0.0669	0.94665	1	0.992209
Lateral occipital thickness	Yes	Brain_Cortex	KCNS1	20	43720951	43729753	0.223	rs11907237	-3.69	rs6073675	0.024242	-3.75	-0.773	463	3	lasso	0.1	8.2e-05	-0.0469	0.96261	1	0.996638
Lateral occipital thickness	Yes	Liver	KCNS3	2	18059114	18542882	0.2902	rs7559470	3.16	rs6531064	0.231964	5.97	-0.174	516	1	top1	0.23	2e-10	-0.174	0.86187	1	0.984999
Lateral occipital thickness	Yes	Brain_Cortex	KCNT1	9	138594031	138684992	0.296	rs2152174	-2.64	rs10858173	0.309	-6.49	1.237	501	1	top1	0.31	1.5e-12	-1.237	0.21609	1	0.853281
Lateral occipital thickness	Yes	Whole_Blood	KCTD10	12	109886461	109915206	0.1074	rs10774808	3.16	rs2241209	-0.002692	3.77	-1.215	428	428	blup	0.0022	0.18	-1.62222	0.10476	1	0.787871
Lateral occipital thickness	Yes	Whole_Blood	KCTD2	17	73028670	73061984	0.1428	rs9894520	3.49	rs4435292	0.0265	-4.54	0.533	418	20	enet	0.05	8.8e-06	-1.73219	0.0832	1	0.776121
Lateral occipital thickness	Yes	Brain_Cortex	KCTD21	11	77882295	77899857	0.4	rs977978	-2.65	rs1144764	0.199734	5.93	-2.478	350	26	enet	0.3	4e-12	-1.8453	0.064992	1	0.718778
Lateral occipital thickness	Yes	Liver	KCTD21-AS1	11	77850817	77886369	0.331	rs977978	-2.65	rs230663	0.0777	5.2	1.841	343	34	enet	0.14	7.9e-07	2.06592	0.03884	1	0.62836
Lateral occipital thickness	Yes	Whole_Blood	KCTD21-AS1	11	77850817	77886369	0.3729	rs977978	-2.65	rs10793289	0.239	-9.96	-2.345	343	7	lasso	0.27	1.2e-26	2.45534	0.014075	1	0.515967
Lateral occipital thickness	Yes	Brain_Cortex	KCTD21-AS1	11	77850817	77886369	0.587	rs977978	-2.65	rs10793289	0.470863	-8.05	-2.345	343	1	top1	0.47	2.5e-20	2.345	0.019027	1	0.523917
Lateral occipital thickness	Yes	Whole_Blood	KCTD7	7	66093868	66238932	0.1633	rs4717342	-1.9	rs9986881	0.047054	5.13	0.55	251	251	blup	0.059	1.6e-06	0.28953	0.77218	1	0.974231
Lateral occipital thickness	Yes	Whole_Blood	KDELC2	11	108342832	108369159	0.1625	rs4753840	2.41	rs3741060	0.136	-7.56	-0.991	322	1	top1	0.14	1.5e-13	0.991	0.321686	1	0.90521
Lateral occipital thickness	Yes	Whole_Blood	KDELR2	7	6500712	6522220	0.2631	rs2241445	3.1	rs6796	0.183878	-8.29	1.612	306	1	top1	0.18	4.1e-18	-1.612	0.10696	1	0.7891
Lateral occipital thickness	Yes	Whole_Blood	KDM1B	6	18155560	18224084	0.1614	rs2820221	-2.9	rs1886330	0.113	-6.97	0.847	494	1	top1	0.11	2.1e-11	-0.847	0.397	1	0.922133
Lateral occipital thickness	Yes	Whole_Blood	KDM4B	19	4969125	5153606	0.0828	rs10417957	3.15	rs2602698	0.003277	-4.01	0.806	419	15	enet	0.043	3.8e-05	-0.8148	0.415189	1	0.923951
Lateral occipital thickness	Yes	Whole_Blood	KDM5A	12	389295	498438	0.2183	rs7300332	-3.35	rs10774154	0.188941	-8.68	-1.192	390	7	lasso	0.2	6.5e-20	1.14741	0.25121	1	0.881229
Lateral occipital thickness	Yes	Brain_Cortex	KHDC1L	6	73933267	73935493	0.286	rs4708064	2.83	rs6453659	0.115377	4.78	0.456	392	3	lasso	0.12	2.1e-05	0.88474	0.3763	1	0.913152
Lateral occipital thickness	Yes	Brain_Cortex	KHDRBS2	6	62389865	62996132	0.16	rs9294718	-1.95	rs1931805	0.130578	4.41	0.737	309	1	top1	0.13	9.9e-06	0.737	0.46112	1	0.920018
Lateral occipital thickness	Yes	Whole_Blood	KHK	2	27309615	27323465	0.2155	rs7596707	2.98	rs3769139	0.173	8.12	-0.706	313	1	top1	0.17	4.7e-17	-0.706	0.48	1	0.939445
Lateral occipital thickness	Yes	Whole_Blood	KHNYN	14	24899141	24910540	0.6057	rs1241597	-3.28	rs10146759	0.390623	12.04	-0.032	558	1	top1	0.39	1.7e-41	-0.032	0.97447	1	0.999981
Lateral occipital thickness	Yes	Brain_Cortex	KHNYN	14	24899141	24910540	0.326	rs1241597	-3.28	rs5250	0.011906	-4.09	1.369	557	5	lasso	0.16	1e-06	-1.0999	0.27136	1	0.897129
Lateral occipital thickness	Yes	Whole_Blood	KIAA0040	1	175126123	175162135	0.1099	rs10912898	2.97	rs3766688	0.0141	4.45	1.636	498	20	enet	0.054	3.8e-06	0.57636	0.56437	1	0.949821
Lateral occipital thickness	Yes	Brain_Cortex	KIAA0087	7	26572740	26578407	0.7836	rs4722587	2.55	rs1013688	0.482696	-8.17	-0.575	457	16	lasso	0.49	3.6e-21	0.25832	0.79616	1	0.977373
Lateral occipital thickness	Yes	Whole_Blood	KIAA0100	17	26941458	26972472	0.1117	rs17793752	2.38	rs17794574	-0.00231	-3.23	1.098	310	48	enet	0.0023	0.18	-0.514257	0.607	1	0.957951
Lateral occipital thickness	Yes	Liver	KIAA0125	14	106383838	106391825	0.1685	NA	NA	NA	NA	NA	NA	35	0	blup	0.00036	0.31	NA	NA	NA	NA
Lateral occipital thickness	Yes	Liver	KIAA0141	5	141303373	141321612	0.3281	rs2074913	-3.15	rs7700706	0.129738	-5.19	-0.771	529	1	top1	0.13	3.1e-06	0.771	0.44071	1	0.928796
Lateral occipital thickness	Yes	Whole_Blood	KIAA0226	3	197398264	197476598	0.097	rs13058936	-4.15	rs9830507	0.025003	4.01	-0.684	307	1	top1	0.025	0.0014	-0.684	0.493975	1	0.940194
Lateral occipital thickness	Yes	Whole_Blood	KIAA0368	9	114122972	114247025	0.0695	rs2273786	2.79	rs10980887	0.01459	4.03	-1.001	495	1	top1	0.015	0.012	-1.001	0.31683	1	0.90521
Lateral occipital thickness	Yes	Whole_Blood	KIAA0391	14	35591052	35743271	0.1786	rs10140974	-2.66	rs12100841	0.132698	7.26	-0.146	368	8	lasso	0.15	2e-14	-0.447867	0.65425	1	0.963993
Lateral occipital thickness	Yes	Brain_Cortex	KIAA0391	14	35591052	35743271	0.19	rs10140974	-2.66	rs12100841	0.067577	-4.32	-0.146	367	367	blup	0.1	7.9e-05	0.4982	0.61835	1	0.945373
Lateral occipital thickness	Yes	Whole_Blood	KIAA0513	16	85061375	85127836	0.2666	rs3203780	3.84	rs16975170	0.155034	8.31	1.464	638	5	lasso	0.19	7.5e-19	1.74883	0.08032	1	0.776121
Lateral occipital thickness	Yes	Liver	KIAA0556	16	27561473	27791690	0.2846	rs8061323	-3.33	rs2285452	0.0208	-4.01	1.143	495	495	blup	0.13	2e-06	-1.69004	0.09102	1	0.769433
Lateral occipital thickness	Yes	Whole_Blood	KIAA0753	17	6481468	6544077	0.2676	rs1467138	2.63	rs1157900	0.142	-7.68	1.37	572	11	lasso	0.14	3e-14	-1.19449	0.232	1	0.877526
Lateral occipital thickness	Yes	Whole_Blood	KIAA0825	5	93488671	93918288	0.1896	rs160270	2.67	rs2112448	0.124337	-7.63	0.081	370	12	enet	0.13	8e-13	0.338	0.735	1	0.968752
Lateral occipital thickness	Yes	Brain_Cortex	KIAA0895L	16	67209644	67217943	0.1756	rs1210978	2.2	rs11700	0.108091	4.46	-0.915	262	1	top1	0.11	5.9e-05	-0.915	0.36019	1	0.91221
Lateral occipital thickness	Yes	Whole_Blood	KIAA0930	22	45586219	45636650	0.2428	rs5765462	2.82	rs5766565	0.123579	-6.85	-1.146	634	1	top1	0.12	2.3e-12	1.146	0.2518	1	0.881229
Lateral occipital thickness	Yes	Whole_Blood	KIAA1024	15	79724858	79764632	0.104	rs11854854	-3.19	rs11634652	0.003486	3.83	0.293	620	620	blup	0.032	0.00033	-1.1742	0.2403	1	0.877526
Lateral occipital thickness	Yes	Brain_Cortex	KIAA1109	4	123073488	123283913	0.213	rs4833779	3.9	rs1127348	0.17132	-5.37	1.004	318	1	top1	0.17	3.6e-07	-1.004	0.31538	1	0.91221
Lateral occipital thickness	Yes	Whole_Blood	KIAA1143	3	44779153	44803154	0.1218	rs33767	2.13	rs6764293	0.108817	6.73	-0.178	389	15	enet	0.11	1.5e-11	-0.01135	0.990945	1	0.999981
Lateral occipital thickness	Yes	Whole_Blood	KIAA1191	5	175773064	175788971	0.1465	rs12520273	-2.92	rs1030167	0.042723	5.6	-0.744	315	315	blup	0.05	8.2e-06	-1.1385	0.255	1	0.882318
Lateral occipital thickness	Yes	Brain_Cortex	KIAA1279	10	70748487	70776738	0.195	rs1021964	-3.23	rs5030933	0.00633	-3.78	-0.776	438	438	blup	0.07	0.0011	1.66699	0.095517	1	0.739348
Lateral occipital thickness	Yes	Whole_Blood	KIAA1324	1	109656480	109745853	0.6385	rs12140541	-2.68	rs649539	0.448	-12.88	-1.068	417	20	enet	0.49	5.5e-56	0.48207	0.629757	1	0.962619
Lateral occipital thickness	Yes	Whole_Blood	KIAA1328	18	34409159	34812135	0.0879	rs10502661	3.17	rs1787633	0.022	4.31	0.34	433	433	blup	0.039	8.1e-05	-0.761	0.44668	1	0.932548
Lateral occipital thickness	Yes	Brain_Cortex	KIAA1430	4	186080819	186130658	0.2241	rs6552838	3.04	rs3108244	0.05689	-4.03	2.357	522	522	blup	0.084	0.00039	-0.9405	0.34696	1	0.91221
Lateral occipital thickness	Yes	Liver	KIAA1456	8	12803151	12889012	0.2849	rs1188277	-3.55	rs11204005	0.114478	5.24	0.694	542	5	enet	0.18	2e-08	1.1843	0.2363	1	0.873658
Lateral occipital thickness	Yes	Brain_Cortex	KIAA1467	12	13197218	13295455	0.373	rs11614287	-3.1	rs1872627	0.223	-5.88	1.085	611	1	top1	0.22	4.5e-09	-1.085	0.27792	1	0.902359
Lateral occipital thickness	Yes	Liver	KIAA1468	18	59854491	59974355	0.162	rs10460121	3.11	rs495504	0.070704	-3.82	-1.063	511	511	blup	0.074	0.00042	1.9039	0.05693	1	0.712258
Lateral occipital thickness	Yes	Brain_Cortex	KIAA1468	18	59854491	59974355	0.21	rs10460121	3.11	rs12150701	0.055075	-3.85	-2.008	508	1	top1	0.055	0.0036	2.008	0.04464	1	0.670287
Lateral occipital thickness	Yes	Whole_Blood	KIAA1522	1	33207486	33240571	0.1173	rs12565354	2.91	rs2184931	0.00883	-4.67	1.678	236	7	lasso	0.036	0.00014	-1.86052	0.062812	1	0.752745
Lateral occipital thickness	Yes	Whole_Blood	KIAA1524	3	108268716	108308491	0.1335	rs13093976	-2.67	rs11709183	0.068342	5.67	-0.43	442	1	top1	0.068	2.2e-07	-0.43	0.667196	1	0.965133
Lateral occipital thickness	Yes	Brain_Cortex	KIAA1586	6	56911347	56920023	0.204	rs4712138	-1.94	rs952647	0.076898	-3.86	0.942	249	1	top1	0.077	0.00066	-0.942	0.34619	1	0.91221
Lateral occipital thickness	Yes	Whole_Blood	KIAA1598	10	118643742	118886097	0.5005	rs363363	2.94	rs1905542	0.516666	13.78	2.514	474	1	top1	0.52	5.8e-60	2.514	0.01194	1	0.491494
Lateral occipital thickness	Yes	Whole_Blood	KIAA1671	22	25348697	25593415	0.1387	rs16979152	-3	rs6004417	0.057356	4.83	0.57	444	1	top1	0.057	2e-06	0.57	0.56868	1	0.949821
Lateral occipital thickness	Yes	Brain_Cortex	KIAA1671	22	25348697	25593415	0.313	rs16979152	-3	rs2142842	0.075204	4.41	-0.439	444	1	top1	0.075	0.00075	-0.439	0.6607	1	0.954093
Lateral occipital thickness	Yes	Liver	KIAA1683	19	18367908	18385319	0.226	rs3746183	-2.69	rs12461701	0.012781	-3.55	-0.391	408	1	top1	0.013	0.088	0.391	0.6958	1	0.966474
Lateral occipital thickness	Yes	Whole_Blood	KIAA1683	19	18367908	18385319	0.235	rs3746183	-2.69	rs12608504	0.179885	8.21	0.341	408	10	enet	0.23	2.6e-22	0.7912	0.428828	1	0.9273
Lateral occipital thickness	Yes	Brain_Cortex	KIAA1683	19	18367908	18385319	0.366	rs3746183	-2.69	rs12461701	0.194545	-6.44	-0.391	408	8	enet	0.32	4.2e-13	0.73592	0.461782	1	0.920018
Lateral occipital thickness	Yes	Whole_Blood	KIAA1715	2	176788620	176867567	0.4695	rs7579376	3.63	rs12621889	0.385	11.96	0.402	449	1	top1	0.38	9.4e-41	0.402	0.688	1	0.967667
Lateral occipital thickness	Yes	Brain_Cortex	KIAA1715	2	176788620	176867567	0.2984	rs7579376	3.63	rs847175	0.048664	4.58	-0.843	449	6	lasso	0.099	0.00012	-2.2298	0.02576	1	0.552566
Lateral occipital thickness	Yes	Whole_Blood	KIAA1737	14	77564440	77583630	0.117	rs11624990	3.59	rs1394363	0.01307	-4.44	1.304	542	10	enet	0.023	0.0023	-1.52914	0.12623	1	0.808513
Lateral occipital thickness	Yes	Brain_Cortex	KIAA1737	14	77564440	77583630	0.241	rs11624990	3.59	rs10483880	0.004283	-3.41	0.556	542	542	blup	0.048	0.0064	-1.6613	0.09665	1	0.739348
Lateral occipital thickness	Yes	Brain_Cortex	KIAA1841	2	61293006	61390108	0.2273	rs17538113	1.96	rs17482440	-0.006376	-3.24	1.207	323	323	blup	0.035	0.017	-1.41461	0.15718	1	0.815848
Lateral occipital thickness	Yes	Liver	KIAA1875	8	145162629	145173218	0.3301	rs13254769	-3.91	rs6558292	0.184883	-5.77	-0.502	232	24	enet	0.19	1.2e-08	0.0489	0.96097	1	0.993258
Lateral occipital thickness	Yes	Whole_Blood	KIAA1875	8	145162629	145173218	0.26	rs13254769	-3.91	rs11990558	0.209257	-8.81	-0.091	232	6	lasso	0.22	5.6e-22	-0.0205	0.98368	1	0.999981
Lateral occipital thickness	Yes	Brain_Cortex	KIAA1875	8	145162629	145173218	0.8739	rs13254769	-3.89	rs13264654	0.48503	8.1	0.217	231	19	lasso	0.5	7.9e-22	0.08291	0.934	1	0.993479
Lateral occipital thickness	Yes	Whole_Blood	KIAA1919	6	111580551	111592370	0.1278	rs9400467	-2.21	rs190246	0.0164	4.4	-1.841	383	24	enet	0.06	1.1e-06	-1.1396	0.25445	1	0.881466
Lateral occipital thickness	Yes	Brain_Cortex	KIAA1919	6	111580551	111592370	0.152	rs9400467	-2.21	rs240965	0.002689	-3.65	-0.261	383	1	top1	0.0027	0.25	0.261	0.79409	1	0.977373
Lateral occipital thickness	Yes	Whole_Blood	KIAA2013	1	11979648	11986485	0.2743	rs11803049	-3.4	rs4846085	0.196	8.79	0.529	469	1	top1	0.2	2.4e-19	0.529	0.596805	1	0.955
Lateral occipital thickness	Yes	Brain_Cortex	KIAA2018	3	113367232	113415493	0.143	rs9816344	3.65	rs7633832	0.030519	3.65	-0.334	412	1	top1	0.031	0.024	-0.334	0.73838	1	0.968591
Lateral occipital thickness	Yes	Liver	KIF16B	20	16252749	16554078	0.3483	rs17692104	-5.08	rs6514692	0.072219	-5.3	0.227	765	4	lasso	0.19	1.8e-08	0.0386	0.96924	1	0.993258
Lateral occipital thickness	Yes	Whole_Blood	KIF16B	20	16252749	16554078	0.5392	rs17692104	-5.08	rs6514692	0.337547	-11.17	0.227	765	11	lasso	0.45	6.6e-50	0.5452	0.58563	1	0.953966
Lateral occipital thickness	Yes	Brain_Cortex	KIF16B	20	16252749	16554078	0.3	rs17692104	-5.08	rs6034523	0.084491	-4.88	-0.757	765	7	lasso	0.14	4.9e-06	0.0523	0.95829	1	0.996372
Lateral occipital thickness	Yes	Liver	KIF17	1	20990507	21044510	0.2175	rs4654866	-2	rs752555	0.0627	4.42	-0.442	444	1	top1	0.063	0.0011	-0.442	0.65849	1	0.966474
Lateral occipital thickness	Yes	Brain_Cortex	KIF17	1	20990507	21044510	0.2861	rs4654866	-2	rs666371	0.0759	-4.55	0.327	444	20	enet	0.093	0.00019	-0.139785	0.88883	1	0.988549
Lateral occipital thickness	Yes	Liver	KIF1B	1	10270863	10441661	0.1351	rs628462	-3.46	rs4348727	0.02089	3.95	-0.488	352	352	blup	0.051	0.003	-0.4135	0.67927	1	0.966474
Lateral occipital thickness	Yes	Whole_Blood	KIF1B	1	10270863	10441661	0.0619	rs628462	-3.46	rs2483679	0.0114	-3.98	-2.683	352	19	enet	0.022	0.0025	3.21943	0.001284	1	0.337939
Lateral occipital thickness	Yes	Liver	KIF25	6	168399772	168445769	0.284	rs571259	-2.69	rs1858675	0.184	-5.45	-1.665	469	1	top1	0.18	2e-08	1.665	0.0959	1	0.789994
Lateral occipital thickness	Yes	Brain_Cortex	KIF25	6	168399772	168445769	0.335	rs571259	-2.69	rs227235	0.041336	-4.46	2.068	469	4	lasso	0.09	0.00024	-2.30924	0.02093	1	0.52856
Lateral occipital thickness	Yes	Brain_Cortex	KIF25-AS1	6	168393502	168397757	0.625	rs571259	-2.69	rs2258963	0.076622	-5.68	2.507	467	46	enet	0.28	3.1e-11	-1.91907	0.05498	1	0.703744
Lateral occipital thickness	Yes	Liver	KIF3A	5	132028320	132073330	0.2549	rs10075878	2.3	rs3798130	0.000981	-3.32	-0.356	418	418	blup	0.0075	0.15	0.73998	0.45931	1	0.928796
Lateral occipital thickness	Yes	Whole_Blood	KIF5B	10	32297938	32345359	0.0843	rs7089396	2.35	rs211399	0.023363	4.34	0.493	368	1	top1	0.023	0.0019	0.493	0.62201	1	0.960472
Lateral occipital thickness	Yes	Brain_Cortex	KIF6	6	39297766	39693181	0.691	rs4714255	-3.92	rs724101	0.342313	6.84	-0.029	533	1	top1	0.34	5.6e-14	-0.029	0.97686	1	0.996841
Lateral occipital thickness	Yes	Whole_Blood	KIR2DL4	19	55315066	55325972	0.1244	rs2287827	-2.57	rs10415310	-0.002661	-3.94	-0.335	483	483	blup	0.0039	0.12	1.25763	0.208525	1	0.868614
Lateral occipital thickness	Yes	Whole_Blood	KIR2DS4	19	55344131	55360024	0.5273	rs2287827	-2.57	rs11665986	0.340637	11.21	0.54	491	1	top1	0.34	3.4e-35	0.54	0.589197	1	0.955
Lateral occipital thickness	Yes	Whole_Blood	KIR3DL2	19	55361898	55378662	0.3286	rs2287827	-2.57	rs3745902	0.065971	-6	0.841	484	6	lasso	0.19	2.3e-18	0.54962	0.582581	1	0.953233
Lateral occipital thickness	Yes	Whole_Blood	KIR3DX1	19	55043909	55057053	0.3082	rs2287827	-2.57	rs8106451	0.07842	5.53	-0.163	476	5	lasso	0.091	1.9e-09	0.16355	0.870086	1	0.991825
Lateral occipital thickness	Yes	Liver	KLB	4	39408473	39453156	0.4107	rs6833494	-1.97	rs2608836	0.045612	4.42	-0.773	411	411	blup	0.12	1e-05	0.63707	0.52408	1	0.950895
Lateral occipital thickness	Yes	Brain_Cortex	KLB	4	39408473	39453156	0.5347	rs6833494	-1.97	rs17510142	0.37346	-7.44	-0.98	411	5	lasso	0.46	1e-19	0.7166	0.47359	1	0.923401
Lateral occipital thickness	Yes	Whole_Blood	KLC1	14	104028233	104167888	0.136	rs12433109	-2.91	rs12884809	0.118155	7.21	-1.154	361	9	enet	0.13	1.6e-12	-0.909408	0.36313	1	0.913303
Lateral occipital thickness	Yes	Liver	KLC2	11	66024765	66035331	0.19	rs7947391	-3.1	rs3814738	0.141075	-4.71	1.424	326	1	top1	0.14	1.1e-06	-1.424	0.15445	1	0.838057
Lateral occipital thickness	Yes	Brain_Cortex	KLC3	19	45836692	45852860	0.225	rs7412	-2.75	rs12981382	0.021051	4.08	0.856	370	370	blup	0.04	0.011	1.04919	0.294089	1	0.909818
Lateral occipital thickness	Yes	Whole_Blood	KLF11	2	10182976	10194547	0.1079	rs818182	2.99	rs7632	0.05	4.9	-1.044	580	1	top1	0.05	8.8e-06	-1.044	0.296	1	0.89647
Lateral occipital thickness	Yes	Whole_Blood	KLF5	13	73629114	73651676	0.1045	rs4885092	3.18	rs17835300	0.041462	4.32	0.613	508	1	top1	0.041	4.9e-05	0.613	0.5399	1	0.948296
Lateral occipital thickness	Yes	Liver	KLF7	2	207938861	208031991	0.2417	rs2113383	-2.87	rs3791997	0.011756	-3.7	0.161	489	489	blup	0.03	0.018	-0.3352	0.73747	1	0.970349
Lateral occipital thickness	Yes	Liver	KLHDC4	16	87730091	87799598	0.3718	rs12444562	3.16	rs7199037	0.11	-5.31	1.422	468	9	enet	0.12	9.7e-06	-1.08158	0.27944	1	0.880931
Lateral occipital thickness	Yes	Whole_Blood	KLHDC4	16	87730091	87799598	0.4137	rs12444562	3.16	rs2290019	0.218183	-9.06	1.625	468	10	lasso	0.26	7.9e-26	-1.82355	0.06822	1	0.756265
Lateral occipital thickness	Yes	Brain_Cortex	KLHDC4	16	87730091	87799598	0.4514	rs12444562	3.16	rs2290019	0.216018	-5.64	1.625	468	1	top1	0.22	8.1e-09	-1.625	0.10416	1	0.747449
Lateral occipital thickness	Yes	Whole_Blood	KLHDC7B	22	50986462	50989451	0.2603	rs7511047	-2.56	rs5770874	0.06725	-6.38	0.409	308	28	enet	0.094	1.2e-09	-0.2727	0.78507	1	0.97479
Lateral occipital thickness	Yes	Brain_Cortex	KLHL1	13	70274726	70682591	0.319	rs2325287	2.34	rs2501200	0.012936	-4.37	0.163	483	483	blup	0.14	3.9e-06	-0.0238	0.981	1	0.996841
Lateral occipital thickness	Yes	Whole_Blood	KLHL10	17	39991937	40004636	0.0876	rs8077123	2.13	rs4796726	0.0713	5.54	-0.289	409	1	top1	0.071	1.2e-07	-0.289	0.773	1	0.974231
Lateral occipital thickness	Yes	Whole_Blood	KLHL17	1	895967	901095	0.1753	NA	NA	NA	NA	NA	NA	187	0	lasso	0.051	7.6e-06	NA	NA	NA	NA
Lateral occipital thickness	Yes	Whole_Blood	KLHL24	3	183353356	183402265	0.0834	rs35070271	-3.08	rs830179	0.006784	-4.18	-0.85	475	16	enet	0.052	6.2e-06	-0.29274	0.769719	1	0.973991
Lateral occipital thickness	Yes	Brain_Cortex	KLHL24	3	183353356	183402265	0.3384	rs35070271	-3.08	rs10937144	0.127549	-4.8	-0.886	473	5	lasso	0.15	1.8e-06	0.23603	0.813407	1	0.979626
Lateral occipital thickness	Yes	Liver	KLHL2P1	4	120255484	120299388	0.1492	rs1380158	-3.77	rs4834770	0.055571	-4.49	-0.631	441	441	blup	0.1	3.4e-05	1.11639	0.26426	1	0.880931
Lateral occipital thickness	Yes	Brain_Cortex	KLHL2P1	4	120255484	120299388	0.287	rs1380158	-3.77	rs10518328	0.31741	6.83	1.301	440	1	top1	0.32	6.8e-13	1.301	0.19326	1	0.848846
Lateral occipital thickness	Yes	Whole_Blood	KLHL35	11	75133438	75141674	0.2717	rs17310905	-3.93	rs3018101	0.196	-8.8	0.711	457	1	top1	0.2	2.3e-19	-0.711	0.477084	1	0.939445
Lateral occipital thickness	Yes	Whole_Blood	KLHL36	16	84682131	84695920	0.2262	rs3203780	3.84	rs3751762	0.100287	-6.5	-1.553	877	1	top1	0.1	3.1e-10	1.553	0.12042	1	0.807342
Lateral occipital thickness	Yes	Whole_Blood	KLHL5	4	39046659	39128477	0.1425	rs11728133	-2.29	rs2566104	0.0384	-5.4	0.227	488	9	enet	0.086	5.6e-09	-0.1897	0.849525	1	0.987322
Lateral occipital thickness	Yes	Whole_Blood	KLHL7	7	23145353	23217533	0.0603	rs11762251	2.67	rs10256996	0.057408	4.77	-0.732	431	1	top1	0.057	2e-06	-0.732	0.46417	1	0.938262
Lateral occipital thickness	Yes	Liver	KLHL7-AS1	7	23140847	23145322	0.4417	rs11762251	2.67	rs10224327	0.440119	8.19	0.096	431	4	lasso	0.44	5.4e-21	-0.1173	0.90662	1	0.989738
Lateral occipital thickness	Yes	Brain_Cortex	KLHL7-AS1	7	23140847	23145322	0.5586	rs11762251	2.67	rs7787110	0.489787	8.63	-0.202	431	2	lasso	0.57	4.7e-26	-0.44728	0.65467	1	0.954093
Lateral occipital thickness	Yes	Whole_Blood	KLK1	19	51322404	51327043	0.225	rs1654523	3.52	rs3212846	0.027931	4.38	0.514	532	532	blup	0.049	1e-05	1.73204	0.083267	1	0.776121
Lateral occipital thickness	Yes	Brain_Cortex	KLK10	19	51515995	51523431	0.52	rs1654523	3.52	rs3745535	0.065735	4.25	0.28	586	586	blup	0.087	0.00031	-0.00937	0.992526	1	0.99918
Lateral occipital thickness	Yes	Whole_Blood	KLKB1	4	187147592	187179625	0.2454	rs11940126	-2.8	rs4253292	0.0418	5.01	0.473	570	570	blup	0.087	4.6e-09	-0.8823	0.377633	1	0.92035
Lateral occipital thickness	Yes	Brain_Cortex	KLKB1	4	187147592	187179625	0.4704	rs11940126	-2.8	rs3736455	0.07801	4.54	0.725	569	1	top1	0.078	0.00061	0.725	0.46845	1	0.920861
Lateral occipital thickness	Yes	Liver	KLRAP1	12	10741077	10752434	0.456	rs11053623	2.46	rs3816567	0.20254	5.63	-0.275	454	19	enet	0.25	3.7e-11	-0.185347	0.852957	1	0.984097
Lateral occipital thickness	Yes	Whole_Blood	KLRC1	12	10598627	10607284	0.2225	rs10505751	2.74	rs2734442	0.085634	6.65	0.243	492	5	lasso	0.12	4e-12	-0.07147	0.94303	1	0.996403
Lateral occipital thickness	Yes	Brain_Cortex	KLRC1	12	10598627	10607284	0.4837	rs10505751	2.74	rs6488297	0.209	6.2	-0.932	492	6	lasso	0.22	8.7e-09	-1.05041	0.29353	1	0.909818
Lateral occipital thickness	Yes	Brain_Cortex	KLRC2	12	10579453	10594862	0.6382	rs10505751	2.74	rs2734442	0.31	7.21	0.243	494	29	enet	0.46	1.2e-19	-0.0691	0.94491	1	0.994951
Lateral occipital thickness	Yes	Whole_Blood	KLRC3	12	10564911	10573194	0.2021	rs10505751	2.74	rs11053802	0.106157	6.97	-0.047	502	6	lasso	0.11	3e-11	-0.03906	0.96885	1	0.999981
Lateral occipital thickness	Yes	Brain_Cortex	KLRC3	12	10564911	10573194	0.2911	rs10505751	2.74	rs10734834	0.116	5.06	0.086	502	1	top1	0.12	3.2e-05	0.086	0.93147	1	0.993281
Lateral occipital thickness	Yes	Brain_Cortex	KLRC4	12	10559983	10562356	0.3388	rs10505751	2.74	rs10734834	0.082	5.18	0.086	506	506	blup	0.15	1.7e-06	0.11299	0.91004	1	0.988557
Lateral occipital thickness	Yes	Brain_Cortex	KM-PA-2	8	145317003	145331153	0.4115	rs13254769	-3.51	rs7838717	0.14861	-5.5	-2.744	221	29	enet	0.19	5.4e-08	2.70757	0.00678	1	0.456364
Lateral occipital thickness	Yes	Liver	KNDC1	10	134973951	135039916	0.4303	rs11101935	3.6	rs3008304	0.0484	4.21	-0.335	450	25	enet	0.057	0.0017	0.75306	0.4514	1	0.928796
Lateral occipital thickness	Yes	Whole_Blood	KNDC1	10	134973951	135039916	0.3393	rs11101935	3.6	rs3008359	0.047752	6.43	-1.238	450	21	enet	0.16	1.3e-15	-1.0009	0.31687	1	0.90521
Lateral occipital thickness	Yes	Brain_Cortex	KNG1	3	186435212	186461743	0.4319	rs6444193	-2.7	rs3821815	0.190872	-5.83	-0.27	554	1	top1	0.19	7e-08	0.27	0.78716	1	0.977373
Lateral occipital thickness	Yes	Liver	KNOP1	16	19714902	19729016	0.405	rs8045799	2	rs3829539	0.34	7.17	0.769	450	1	top1	0.34	1.9e-15	0.769	0.44189	1	0.928796
Lateral occipital thickness	Yes	Whole_Blood	KNOP1	16	19714902	19729016	0.1517	rs8045799	2	rs3829539	0.127787	7.46	0.769	450	1	top1	0.13	9.4e-13	0.769	0.44189	1	0.930987
Lateral occipital thickness	Yes	Brain_Cortex	KNOP1	16	19714902	19729016	0.6109	rs8045799	2	rs3829539	0.49937	8.29	0.769	450	4	lasso	0.5	3.9e-22	0.76301	0.44546	1	0.920018
Lateral occipital thickness	Yes	Liver	KNSTRN	15	40674922	40686447	0.4721	rs2305646	3.2	rs7164132	0.25201	6.27	1.336	393	1	top1	0.25	2.7e-11	1.336	0.1815	1	0.839923
Lateral occipital thickness	Yes	Whole_Blood	KNSTRN	15	40674922	40686447	0.4872	rs2305646	3.2	rs7164132	0.335627	11.29	1.336	393	9	enet	0.35	5.1e-36	1.2176	0.22339	1	0.877526
Lateral occipital thickness	Yes	Whole_Blood	KPNA1	3	122140796	122233792	0.1103	rs2001547	4.28	rs9825383	0.027653	-4.72	-1.162	496	496	blup	0.039	8.8e-05	-0.56893	0.569406	1	0.949821
Lateral occipital thickness	Yes	Brain_Cortex	KPNA1	3	122140796	122233792	0.2244	rs2001547	4.28	rs9851180	0.086819	-4.52	-1.483	496	1	top1	0.087	0.00031	1.483	0.138074	1	0.78349
Lateral occipital thickness	Yes	Brain_Cortex	KPNA2	17	66031635	66042958	0.1262	rs12943154	-2.7	rs7212293	0.068093	-3.97	1.805	321	1	top1	0.068	0.0013	-1.805	0.0711	1	0.727577
Lateral occipital thickness	Yes	Whole_Blood	KRBA2	17	8271955	8280029	0.0873	rs2289590	3.45	rs1695213	0.00872	-4.17	-0.65	456	456	blup	0.018	0.0061	-0.791526	0.429	1	0.9273
Lateral occipital thickness	Yes	Brain_Cortex	KRBA2	17	8271955	8280029	0.2312	rs2289590	3.45	rs1004151	0.256551	-6.12	-0.602	456	1	top1	0.26	2.2e-10	0.602	0.547	1	0.930595
Lateral occipital thickness	Yes	Liver	KRCC1	2	88326724	88355248	0.2839	rs13391347	3.26	rs9309641	0.024793	3.56	-0.431	243	45	enet	0.061	0.0012	1.70303	0.08856	1	0.766506
Lateral occipital thickness	Yes	Liver	KREMEN1	22	29469066	29564321	0.188	rs1474961	3.08	rs134637	0.08158	4.68	1.646	390	1	top1	0.082	0.00021	1.646	0.09976	1	0.789994
Lateral occipital thickness	Yes	Whole_Blood	KREMEN1	22	29469066	29564321	0.2374	rs1474961	3.08	rs134665	0.150527	-7.52	1.632	390	1	top1	0.15	6.9e-15	-1.632	0.10268	1	0.785562
Lateral occipital thickness	Yes	Liver	KRI1	19	10664095	10676713	0.48	rs34924007	2.92	rs3087689	0.282907	6.6	-0.036	361	4	lasso	0.28	9.5e-13	0.0415	0.96687	1	0.993258
Lateral occipital thickness	Yes	Whole_Blood	KRI1	19	10664095	10676713	0.1455	rs34924007	2.92	rs3087689	0.084785	5.67	-0.036	363	1	top1	0.085	7.6e-09	-0.036	0.971282	1	0.999981
Lateral occipital thickness	Yes	Brain_Cortex	KRI1	19	10664095	10676713	0.542	rs34924007	2.92	rs1465701	0.334221	-6.9	-0.771	361	19	enet	0.35	2.1e-14	0.59562	0.551427	1	0.930595
Lateral occipital thickness	Yes	Whole_Blood	KRR1	12	75890684	75905401	0.0895	rs10879896	-3.66	rs2070162	0.042498	5.25	-2.022	522	6	lasso	0.068	2.4e-07	-1.71122	0.08704	1	0.782282
Lateral occipital thickness	Yes	Brain_Cortex	KRR1	12	75890684	75905401	0.3196	rs10879896	-3.66	rs11611609	0.207	5.75	-2.139	522	1	top1	0.21	1.8e-08	-2.139	0.03244	1	0.604657
Lateral occipital thickness	Yes	Whole_Blood	KRT1	12	53068520	53074191	0.342	rs10876324	3.33	rs1994516	0.175902	8.34	-1.323	789	55	enet	0.23	3.4e-23	-1.80107	0.07169	1	0.76233
Lateral occipital thickness	Yes	Whole_Blood	KRT17P2	17	18330175	18335162	0.267	rs8068175	-2.09	rs2461847	0.0705	5.41	0.71	269	21	enet	0.077	3.4e-08	-0.157012	0.875	1	0.992391
Lateral occipital thickness	Yes	Liver	KRT18P34	3	156880452	156881721	0.4058	rs1822395	-3.24	rs8925	0.462489	-8.42	-0.709	421	1	top1	0.46	3.5e-22	0.709	0.47832	1	0.928796
Lateral occipital thickness	Yes	Whole_Blood	KRT18P34	3	156880452	156881721	0.0928	rs1822395	-3.24	rs1545854	0.023589	-4.69	-1.683	423	423	blup	0.044	2.7e-05	0.89342	0.371634	1	0.919071
Lateral occipital thickness	Yes	Brain_Cortex	KRT18P34	3	156880452	156881721	0.3886	rs1822395	-3.24	rs12492801	0.33604	-6.85	-0.659	423	1	top1	0.34	1.1e-13	0.659	0.509896	1	0.928796
Lateral occipital thickness	Yes	Whole_Blood	KRT23	17	39078948	39093886	0.6053	rs9895336	3.07	rs2315603	0.314	10.77	1.668	444	51	enet	0.42	1.5e-45	1.51393	0.13	1	0.808513
Lateral occipital thickness	Yes	Liver	KRT4	12	53200333	53208335	0.32	rs10876324	3.33	rs670142	-0.00536	3.13	-1.542	736	58	enet	0.025	0.029	-1.42462	0.154267	1	0.838057
Lateral occipital thickness	Yes	Whole_Blood	KRT7	12	52626304	52645970	0.0881	rs10876324	3.33	rs11169956	-0.002728	-3.36	-0.529	730	730	blup	0.013	0.015	0.85667	0.39163	1	0.922133
Lateral occipital thickness	Yes	Whole_Blood	KRT72	12	52979373	52995250	0.5646	rs10876324	3.33	rs584712	0.346958	-11.39	0.833	807	1	top1	0.35	5.8e-36	-0.833	0.40484	1	0.922616
Lateral occipital thickness	Yes	Whole_Blood	KRT73	12	53001354	53012343	0.4734	rs10876324	3.33	rs584712	0.26382	-9.96	0.833	812	1	top1	0.26	2.2e-26	-0.833	0.40484	1	0.922616
Lateral occipital thickness	Yes	Whole_Blood	KRT77	12	53083410	53097247	0.2347	rs10876324	3.33	rs1818759	0.17839	8.19	-1.592	775	5	lasso	0.18	6.8e-18	-1.87537	0.06074	1	0.751082
Lateral occipital thickness	Yes	Brain_Cortex	KRT81	12	52679697	52685318	0.5749	rs10876324	3.33	rs11611330	0.381	7.25	0.079	772	772	blup	0.39	5.5e-16	-0.86104	0.38922	1	0.914376
Lateral occipital thickness	Yes	Brain_Cortex	KRT83	12	52708085	52715182	0.6637	rs10876324	3.33	rs10876277	0.316	6.59	0.728	800	17	lasso	0.43	3.3e-18	0.64127	0.52135	1	0.930595
Lateral occipital thickness	Yes	Whole_Blood	KRT8P26	11	65494410	65495685	0.192	rs11825885	3.06	rs2277304	0.148	-7.8	-1.389	333	1	top1	0.15	1.3e-14	1.389	0.164833	1	0.839372
Lateral occipital thickness	Yes	Brain_Cortex	KRT8P26	11	65494410	65495685	0.401	rs11825885	3.06	rs36008241	0.235938	-6.02	-1.492	332	4	lasso	0.24	6.9e-10	1.5591	0.118962	1	0.772826
Lateral occipital thickness	Yes	Whole_Blood	KRT8P46	4	103649903	103651328	0.1067	rs13107325	-6.1	rs223490	0.0325	-5.45	0.309	348	6	enet	0.062	8.4e-07	-0.4515	0.651652	1	0.962997
Lateral occipital thickness	Yes	Whole_Blood	KRTAP5-1	11	1605572	1606513	0.0625	rs7946008	2.62	rs11599981	0.0594	4.86	0.508	400	7	enet	0.068	2.4e-07	0.72358	0.469323	1	0.938646
Lateral occipital thickness	Yes	Whole_Blood	KRTAP5-9	11	71259466	71260653	0.0742	rs7944331	2.89	rs7120471	4.26e-05	-3.55	1.672	361	361	blup	0.016	0.0092	-1.82174	0.068495	1	0.757451
Lateral occipital thickness	Yes	Brain_Cortex	KRTAP5-9	11	71259466	71260653	0.33	rs7944331	2.89	rs11233933	0.152237	5.31	-1.781	361	7	lasso	0.17	3.6e-07	-2.6824	0.00731	1	0.465186
Lateral occipital thickness	Yes	Whole_Blood	KRTAP5-AS1	11	1592583	1620414	0.1718	rs7946008	2.62	rs10768561	0.107	6.42	0.545	400	1	top1	0.11	8.1e-11	0.545	0.585754	1	0.953966
Lateral occipital thickness	Yes	Brain_Cortex	KRTAP5-AS1	11	1592583	1620414	0.581	rs7946008	2.62	rs1809668	0.564055	8.97	0.58	400	1	top1	0.56	5.8e-26	0.58	0.561915	1	0.930595
Lateral occipital thickness	Yes	Whole_Blood	KRTCAP3	2	27665233	27669348	0.0923	rs11883596	2.84	rs11681351	0.0787	6.33	-1.559	299	17	enet	0.093	1.3e-09	-1.29263	0.196	1	0.858898
Lateral occipital thickness	Yes	Brain_Cortex	KRTCAP3	2	27665233	27669348	0.1759	rs11883596	2.84	rs12475426	0.032659	4.58	-0.965	299	299	blup	0.085	0.00035	-0.877888	0.38	1	0.913152
Lateral occipital thickness	Yes	Whole_Blood	KSR1	17	25783670	25952914	0.3259	rs12709500	-2.34	rs2948539	0.272	-10.08	-0.327	315	1	top1	0.27	2.8e-27	0.327	0.744	1	0.968752
Lateral occipital thickness	Yes	Whole_Blood	KYNU	2	143635067	143799890	0.189	rs7581038	-2.41	rs16858223	0.0396	4.96	-0.648	363	24	enet	0.082	1.4e-08	-0.909456	0.363	1	0.913303
Lateral occipital thickness	Yes	Liver	L3HYPDH	14	59927081	59951148	0.2991	rs1114021	-2.59	rs1956356	0.047165	-4.59	-0.91	459	459	blup	0.06	0.0014	1.3862	0.16568	1	0.838057
Lateral occipital thickness	Yes	Whole_Blood	L3HYPDH	14	59927081	59951148	0.2293	rs1114021	-2.59	rs2774052	0.102398	-7.4	-1.004	460	6	lasso	0.16	3.9e-16	1.16263	0.24498	1	0.877526
Lateral occipital thickness	Yes	Brain_Cortex	L3HYPDH	14	59927081	59951148	0.48	rs1114021	-2.59	rs8660	0.326876	-7.29	-1.267	459	8	lasso	0.36	7e-15	1.3003	0.19351	1	0.848846
Lateral occipital thickness	Yes	Liver	L3MBTL2	22	41601209	41627275	0.272	rs6002085	-2.47	rs139439	0.127207	-4.98	-0.337	267	1	top1	0.13	3.9e-06	0.337	0.73612	1	0.970349
Lateral occipital thickness	Yes	Whole_Blood	L3MBTL2	22	41601209	41627275	0.1061	rs6002085	-2.47	rs139439	0.060852	-5.04	-0.337	268	1	top1	0.061	9.9e-07	0.337	0.73612	1	0.968752
Lateral occipital thickness	Yes	Liver	L3MBTL3	6	130334844	130462594	0.303	rs11154513	-4.54	rs6569648	0.0683	5.43	1.072	561	4	enet	0.13	2.1e-06	0.8606	0.3895	1	0.912037
Lateral occipital thickness	Yes	Whole_Blood	L3MBTL3	6	130334844	130462594	0.3671	rs11154513	-4.54	rs6569648	0.219	9.96	1.072	561	4	lasso	0.29	4.2e-29	0.681	0.49587	1	0.940194
Lateral occipital thickness	Yes	Brain_Cortex	L3MBTL3	6	130334844	130462594	0.317	rs11154513	-4.54	rs7451021	0.124235	4.62	0.519	561	1	top1	0.12	1.6e-05	0.519	0.60376	1	0.93945
Lateral occipital thickness	Yes	Whole_Blood	LA16c-321D4.2	16	2989715	3004277	0.1313	rs2526269	2.79	rs734138	0.070349	5.64	-1.715	342	1	top1	0.07	1.4e-07	-1.715	0.08635	1	0.780916
Lateral occipital thickness	Yes	Brain_Cortex	LA16c-325D7.2	16	2916349	2917619	0.4455	rs2526269	2.79	rs17660212	0.157899	5.21	-0.615	323	6	lasso	0.2	3.4e-08	-0.62284	0.53339	1	0.930595
Lateral occipital thickness	Yes	Brain_Cortex	LA16c-329F2.1	16	1763528	1764209	0.1344	rs13331284	-3.19	rs12930313	0.047788	4.05	-1.005	478	1	top1	0.048	0.0062	-1.005	0.3149	1	0.91221
Lateral occipital thickness	Yes	Brain_Cortex	LA16c-380A1.1	16	760746	761277	0.3315	rs8063821	-4.03	rs11861920	-0.000855	-3.36	0.65	464	464	blup	0.062	0.002	-0.63723	0.52398	1	0.930595
Lateral occipital thickness	Yes	Brain_Cortex	LA16c-380H5.5	16	3056121	3057386	0.7765	rs2526269	2.79	rs2526269	0.593517	-8.96	2.794	356	1	top1	0.59	5.4e-28	-2.794	0.00521	1	0.437746
Lateral occipital thickness	Yes	Whole_Blood	LA16c-390E6.4	16	1501761	1502654	0.1715	rs2575369	2.48	rs34470360	0.016757	-4.81	-1.027	481	481	blup	0.029	0.00064	0.141962	0.88711	1	0.993521
Lateral occipital thickness	Yes	Liver	LA16c-OS12.2	16	235747	236293	0.1912	rs8063821	-4.03	rs1203981	0.151	5.27	1.718	304	1	top1	0.15	4.7e-07	1.718	0.0858	1	0.765467
Lateral occipital thickness	Yes	Whole_Blood	LA16c-OS12.2	16	235747	236293	0.1253	rs8063821	-4.03	rs11639642	0.005726	4.48	2.198	305	305	blup	0.048	1.3e-05	0.682951	0.49464	1	0.940194
Lateral occipital thickness	Yes	Brain_Cortex	LA16c-OS12.2	16	235747	236293	0.3526	rs8063821	-4.03	rs4141288	0.244309	5.81	1.473	304	1	top1	0.24	6.7e-10	1.473	0.14075	1	0.788908
Lateral occipital thickness	Yes	Liver	LACC1	13	44453420	44468068	0.259	rs17572422	2.75	rs8002861	0.07143	-4.77	-0.707	532	20	enet	0.099	4.9e-05	0.0734	0.94153	1	0.992209
Lateral occipital thickness	Yes	Whole_Blood	LACTB	15	63413999	63434260	0.1389	rs881235	-3	rs2652822	0.060072	5.6	-0.004	516	3	lasso	0.068	2.1e-07	-0.5068	0.61227	1	0.958695
Lateral occipital thickness	Yes	Brain_Cortex	LACTB	15	63413999	63434260	0.303	rs881235	-3	rs2652822	0.103926	5.13	-0.004	516	17	enet	0.15	2e-06	1.2128	0.22519	1	0.853281
Lateral occipital thickness	Yes	Liver	LACTB2	8	71547553	71581409	0.1164	rs10429374	-2.72	rs1993862	0.13742	-4.97	-0.413	309	1	top1	0.14	1.5e-06	0.413	0.67961	1	0.966474
Lateral occipital thickness	Yes	Whole_Blood	LACTB2	8	71547553	71581409	0.0765	rs10429374	-2.72	rs2035196	0.063851	5.27	0.115	309	1	top1	0.064	5.4e-07	0.115	0.90845	1	0.993521
Lateral occipital thickness	Yes	Brain_Cortex	LACTB2	8	71547553	71581409	0.0958	rs10429374	-2.72	rs2639929	0.12143	-4.27	-1.308	309	1	top1	0.12	2e-05	1.308	0.191	1	0.848846
Lateral occipital thickness	Yes	Whole_Blood	LAIR2	19	55009100	55021897	0.2472	rs2287827	-2.57	rs8105217	0.054091	-5.25	-0.432	464	464	blup	0.068	2.2e-07	0.46477	0.642097	1	0.962619
Lateral occipital thickness	Yes	Liver	LAMA4	6	112429963	112576141	0.209	rs4947161	-3.33	rs1935684	-0.00667	-3.47	0.785	451	451	blup	0.042	0.0063	-0.4639	0.6427	1	0.966474
Lateral occipital thickness	Yes	Liver	LAMA5	20	60883011	60942368	0.3982	rs17749762	3.15	rs8124907	0.186066	5.96	0.859	486	7	lasso	0.21	1.5e-09	0.9917	0.32134	1	0.885293
Lateral occipital thickness	Yes	Whole_Blood	LAMA5	20	60883011	60942368	0.1275	rs17749762	3.15	rs4925389	0.022043	-4.31	0.422	486	15	enet	0.035	0.00019	-0.1165	0.90727	1	0.993521
Lateral occipital thickness	Yes	Liver	LAMB1	7	107564248	107643700	0.3419	rs2712228	-2.88	rs4727695	0.006442	4.09	0.647	543	9	lasso	0.06	0.0014	-0.11319	0.90988	1	0.989738
Lateral occipital thickness	Yes	Whole_Blood	LAMB3	1	209788215	209825811	0.094	rs846547	3.38	rs2272867	0.00936	3.75	0.819	499	23	enet	0.01	0.028	0.36794	0.712917	1	0.968752
Lateral occipital thickness	Yes	Whole_Blood	LAMC1	1	182992595	183114727	0.1662	rs6680242	-2.89	rs12739316	0.151	-8.17	-0.327	440	17	enet	0.18	9.8e-18	1.0822	0.279162	1	0.8928
Lateral occipital thickness	Yes	Brain_Cortex	LAMC2	1	183155373	183214035	0.3333	rs6680242	-2.89	rs2276543	0.293	6.43	0.83	452	1	top1	0.29	7.5e-12	0.83	0.40654	1	0.91981
Lateral occipital thickness	Yes	Liver	LAMP3	3	182840001	182881627	0.3072	rs35070271	-3.08	rs1464574	0.009306	3.44	-1.105	406	406	blup	0.026	0.025	-1.23771	0.21582	1	0.864893
Lateral occipital thickness	Yes	Whole_Blood	LAMP5	20	9495005	9511171	0.0906	rs2225533	2.94	rs4816144	0.003612	3.64	0.121	590	590	blup	0.01	0.031	-0.0806	0.93577	1	0.995174
Lateral occipital thickness	Yes	Brain_Cortex	LAMTOR3	4	100799493	100815647	0.3952	rs6856947	2.96	rs6532834	0.24869	-6.37	-0.249	425	1	top1	0.25	4.5e-10	0.249	0.80336	1	0.977373
Lateral occipital thickness	Yes	Whole_Blood	LAMTOR4	7	99746530	99753567	0.1854	rs2075668	2.3	rs11540426	0.08691	-6.42	-0.496	278	3	lasso	0.09	2.5e-09	0.13497	0.89264	1	0.993521
Lateral occipital thickness	Yes	Brain_Cortex	LAMTOR4	7	99746530	99753567	0.3397	rs2075668	2.3	rs11762932	0.075359	-4.57	-0.383	278	23	enet	0.17	5.6e-07	0.05825	0.95355	1	0.996244
Lateral occipital thickness	Yes	Whole_Blood	LAMTOR5	1	110943871	110950146	0.1927	rs1106151	-2.92	rs1334882	0.0482	5.74	0.529	572	572	blup	0.11	7.1e-11	-0.11124	0.911428	1	0.993521
Lateral occipital thickness	Yes	Brain_Cortex	LAMTOR5-AS1	1	110925441	110974982	0.15	rs1106151	-2.92	rs11102100	0.136	-4.63	0.292	571	1	top1	0.14	6.3e-06	-0.292	0.77029	1	0.974469
Lateral occipital thickness	Yes	Brain_Cortex	LANCL1	2	211295973	211342376	0.2078	rs12997383	2.38	rs4142151	-0.00706	-3.3	1.056	346	346	blup	0.058	0.0029	-1.40851	0.15898	1	0.820046
Lateral occipital thickness	Yes	Whole_Blood	LAP3	4	17578815	17609595	0.3031	rs6848031	-3	rs7658240	0.293	10.52	-2.672	435	6	lasso	0.29	8.2e-30	-2.7163	0.006602	1	0.460056
Lateral occipital thickness	Yes	Liver	LAPTM4B	8	98787285	98865241	0.3158	rs7007792	2.49	rs4735498	0.21333	-6.04	-0.068	511	1	top1	0.21	1.3e-09	0.068	0.94579	1	0.992209
Lateral occipital thickness	Yes	Whole_Blood	LAPTM5	1	31205316	31230667	0.1175	rs7512767	-3.63	rs10914193	0.0886	5.92	-0.698	544	13	enet	0.089	3.3e-09	-1.11496	0.264866	1	0.890921
Lateral occipital thickness	Yes	Whole_Blood	LARP1	5	154092462	154197167	0.404	rs2032850	-3.17	rs6863954	0.313512	-10.84	-1.461	482	1	top1	0.31	5.7e-32	1.461	0.144	1	0.822088
Lateral occipital thickness	Yes	Brain_Cortex	LARP4B	10	855484	977564	0.214	rs527970	3.51	rs4881531	0.036854	-4.23	-1.105	482	4	lasso	0.085	0.00035	1.72373	0.084757	1	0.739348
Lateral occipital thickness	Yes	Brain_Cortex	LARP6	15	71123863	71146498	0.175	rs12905399	2.58	rs10468046	0.006189	3.43	-0.511	394	394	blup	0.043	0.0092	0.6976	0.48545	1	0.925935
Lateral occipital thickness	Yes	Liver	LARS	5	145492601	145562223	0.2893	rs17447299	-2.67	rs17492851	0.225691	6.09	-1.442	433	1	top1	0.23	3.8e-10	-1.442	0.1493	1	0.838057
Lateral occipital thickness	Yes	Whole_Blood	LARS	5	145492601	145562223	0.0918	rs17447299	-2.67	rs3828935	0.088468	5.98	-1.414	433	1	top1	0.088	3.6e-09	-1.414	0.157	1	0.839372
Lateral occipital thickness	Yes	Brain_Cortex	LARS	5	145492601	145562223	0.1724	rs17447299	-2.67	rs7728381	0.146039	5.19	-1.164	432	3	lasso	0.16	1.1e-06	-1.2996	0.194	1	0.848846
Lateral occipital thickness	Yes	Liver	LARS2	3	45429998	45590913	0.178	rs1058961	-2.13	rs12638088	0.04199	-4.49	1.099	512	18	enet	0.049	0.0035	-0.40902	0.68252	1	0.966474
Lateral occipital thickness	Yes	Brain_Cortex	LARS2	3	45429998	45590913	0.5657	rs1058961	-2.13	rs12638088	0.482338	-8.13	1.099	512	1	top1	0.48	5.8e-21	-1.099	0.271768	1	0.897129
Lateral occipital thickness	Yes	Brain_Cortex	LAT	16	28996147	29002104	0.1204	rs4072402	-3.4	rs7500321	0.078726	4.51	-2.237	185	7	enet	0.11	5.6e-05	-2.90272	0.0037	1	0.386396
Lateral occipital thickness	Yes	Whole_Blood	LAT2	7	73613982	73644161	0.2337	rs35459363	-2.96	rs3135698	0.122373	-6.85	0.557	295	1	top1	0.12	3e-12	-0.557	0.57753	1	0.952368
Lateral occipital thickness	Yes	Brain_Cortex	LATS1	6	149979289	150039392	0.187	rs9371818	-3.12	rs9800806	0.076604	4.6	-0.746	462	14	enet	0.097	0.00014	-1.2469	0.21243	1	0.853281
Lateral occipital thickness	Yes	Whole_Blood	LAX1	1	203734304	203745361	0.1308	rs7519922	3.14	rs3766748	0.0743	-5.99	0.242	486	486	blup	0.083	9.9e-09	-0.31108	0.755738	1	0.972261
Lateral occipital thickness	Yes	Brain_Cortex	LAYN	11	111411005	111432264	0.368	rs4617622	-3.19	rs7107378	0.141678	-4.91	1.512	392	392	blup	0.17	2.7e-07	-1.6397	0.101058	1	0.742925
Lateral occipital thickness	Yes	Whole_Blood	LBH	2	30454397	30546596	0.2017	rs864365	3.69	rs906865	0.0885	-5.94	2.17	486	31	enet	0.093	1.3e-09	-0.647743	0.517	1	0.943894
Lateral occipital thickness	Yes	Whole_Blood	LBX2	2	74724644	74728741	0.112	rs28362959	-2.55	rs6709863	0.0712	5.64	1.146	371	19	enet	0.085	6.7e-09	0.547466	0.584	1	0.953966
Lateral occipital thickness	Yes	Whole_Blood	LBX2-AS1	2	74729722	74731805	0.1814	rs28362959	-2.59	rs17009998	0.177	8.21	0.964	372	1	top1	0.18	1.8e-17	0.964	0.335	1	0.908594
Lateral occipital thickness	Yes	Brain_Cortex	LBX2-AS1	2	74729722	74731805	0.2114	rs28362959	-2.59	rs150139	-0.003126	-3.33	0.055	372	36	enet	0.072	0.00095	1.18852	0.23463	1	0.861446
Lateral occipital thickness	Yes	Whole_Blood	LCA5L	21	40777770	40817729	0.2535	rs433638	-2.66	rs2837002	0.155995	7.84	0.14	686	1	top1	0.16	2.1e-15	0.14	0.8887	1	0.993521
Lateral occipital thickness	Yes	Brain_Cortex	LCA5L	21	40777770	40817729	0.725	rs433638	-2.66	rs9983435	0.476523	8.14	0.212	686	32	enet	0.51	1.8e-22	0.0237	0.9811	1	0.996841
Lateral occipital thickness	Yes	Whole_Blood	LCAT	16	67973653	67977376	0.1261	rs11643888	-2.33	rs7201742	0.08836	6.41	0.906	261	1	top1	0.088	3.6e-09	0.906	0.36494	1	0.913838
Lateral occipital thickness	Yes	Liver	LCLAT1	2	30670092	30867091	0.4289	rs864365	3.69	rs1723175	0.244933	6.72	-1.623	488	7	lasso	0.29	3.5e-13	-2.04723	0.04064	1	0.644651
Lateral occipital thickness	Yes	Whole_Blood	LCLAT1	2	30670092	30867091	0.2912	rs864365	3.69	rs829659	0.113	-8.31	-0.7	488	8	lasso	0.21	1e-20	-0.609205	0.542	1	0.948597
Lateral occipital thickness	Yes	Brain_Cortex	LCLAT1	2	30670092	30867091	0.2992	rs864365	3.69	rs6727836	0.220259	5.92	-3.246	488	4	lasso	0.24	6.6e-10	-2.92171	0.00348	1	0.386396
Lateral occipital thickness	Yes	Liver	LCN12	9	139844003	139849949	0.256	NA	NA	NA	NA	NA	NA	386	0	top1	0.06	0.0014	NA	NA	NA	NA
Lateral occipital thickness	Yes	Brain_Cortex	LCN12	9	139844003	139849949	0.4287	NA	NA	NA	NA	NA	NA	384	0	lasso	0.32	4.7e-13	NA	NA	NA	NA
Lateral occipital thickness	Yes	Brain_Cortex	LCN15	9	139654086	139660707	0.6866	rs2229974	-3.34	rs4880142	0.422	7.63	-0.572	393	1	top1	0.42	9.9e-18	-0.572	0.56732	1	0.930595
Lateral occipital thickness	Yes	Whole_Blood	LCN8	9	139648838	139652678	0.5423	rs2229974	-3.34	rs2282259	0.452218	12.95	-0.536	398	1	top1	0.45	5.5e-50	-0.536	0.59196	1	0.955
Lateral occipital thickness	Yes	Brain_Cortex	LCN8	9	139648838	139652678	0.262	rs2229974	-3.34	rs1108607	0.191	5.16	-0.882	395	1	top1	0.19	6.9e-08	-0.882	0.37778	1	0.913152
Lateral occipital thickness	Yes	Whole_Blood	LCNL1	9	139876356	139880862	0.299	NA	NA	NA	NA	NA	NA	381	0	top1	0.11	3.6e-11	NA	NA	NA	NA
Lateral occipital thickness	Yes	Whole_Blood	LDB1	10	103867317	103880210	0.2051	rs12415071	2.96	rs7902537	0.007736	-3.93	-1.587	270	17	enet	0.011	0.024	2.38063	0.01728	1	0.565879
Lateral occipital thickness	Yes	Liver	LDB2	4	16503164	16900432	0.4109	rs13113385	2.65	rs4698181	0.050096	-4.21	-1.191	539	1	top1	0.05	0.0032	1.191	0.23365	1	0.873658
Lateral occipital thickness	Yes	Brain_Cortex	LDHAL6A	11	18477371	18501147	0.39	rs517005	-2.33	rs7938977	0.230427	5.69	0.781	434	1	top1	0.23	2.3e-09	0.781	0.434802	1	0.91981
Lateral occipital thickness	Yes	Liver	LDHC	11	18433854	18473605	0.622	rs517005	-2.33	rs4757663	0.394532	8.02	1.818	447	1	top1	0.39	2.8e-18	1.818	0.06906	1	0.738006
Lateral occipital thickness	Yes	Whole_Blood	LDHC	11	18433854	18473605	0.4899	rs517005	-2.33	rs2643856	0.328	11.24	1.558	447	7	lasso	0.35	5.4e-36	1.84134	0.065572	1	0.756265
Lateral occipital thickness	Yes	Brain_Cortex	LDHC	11	18433854	18473605	0.611	rs517005	-2.33	rs11601413	0.533528	8.49	1.777	447	1	top1	0.53	5.4e-24	1.777	0.075568	1	0.736016
Lateral occipital thickness	Yes	Whole_Blood	LDHD	16	75145758	75150669	0.1108	rs4985360	-2.46	rs7197382	-0.000959	-3.21	-0.378	412	412	blup	0.018	0.0053	1.21745	0.22343	1	0.877526
Lateral occipital thickness	Yes	Whole_Blood	LDLRAP1	1	25870071	25895377	0.3489	rs1415757	2.57	rs6687605	0.211	9.1	-0.314	347	1	top1	0.21	8.8e-21	-0.314	0.753521	1	0.971406
Lateral occipital thickness	Yes	Brain_Cortex	LDLRAP1	1	25870071	25895377	0.5205	rs1415757	2.57	rs11563	0.143	5.38	-0.32	345	1	top1	0.14	3.6e-06	-0.32	0.74897	1	0.968696
Lateral occipital thickness	Yes	Liver	LDOC1L	22	44888452	44894178	0.343	rs133838	3.61	rs9819	0.054295	-4.46	-1.848	770	15	enet	0.16	1.5e-07	1.05998	0.28915	1	0.884191
Lateral occipital thickness	Yes	Whole_Blood	LDOC1L	22	44888452	44894178	0.237	rs133838	3.61	rs470003	0.102531	6.86	0.309	770	6	lasso	0.11	3.1e-11	0.9249	0.35502	1	0.913303
Lateral occipital thickness	Yes	Liver	LEFTY1	1	226073982	226099082	0.2	rs2180421	2.69	rs1223245	0.040141	-4.25	-0.057	379	5	lasso	0.07	0.00058	0.0987	0.92134	1	0.989738
Lateral occipital thickness	Yes	Brain_Cortex	LEFTY1	1	226073982	226099082	0.4647	rs2180421	2.69	rs1009668	0.0553	-4.3	-0.449	378	7	lasso	0.13	1.1e-05	0.559381	0.5759	1	0.932068
Lateral occipital thickness	Yes	Brain_Cortex	LEKR1	3	156543270	156763918	0.2377	rs9843163	-2.92	rs16826899	0.045846	-3.89	-0.727	445	4	lasso	0.077	0.00066	0.73952	0.459591	1	0.920018
Lateral occipital thickness	Yes	Liver	LEMD2	6	33738979	33756913	0.18	NA	NA	NA	NA	NA	NA	539	0	top1	0.04	0.0078	NA	NA	NA	NA
Lateral occipital thickness	Yes	Brain_Cortex	LEMD2	6	33738979	33756913	0.251	NA	NA	NA	NA	NA	NA	537	0	enet	0.17	3.8e-07	NA	NA	NA	NA
Lateral occipital thickness	Yes	Whole_Blood	LENG8-AS1	19	54955991	54960064	0.1895	rs2287827	-2.57	rs8102709	0.114296	6.91	0.48	459	1	top1	0.11	1.6e-11	0.48	0.631227	1	0.962619
Lateral occipital thickness	Yes	Brain_Cortex	LENG8-AS1	19	54955991	54960064	0.249	rs2287827	-2.57	rs1035450	0.017999	3.97	0.519	459	459	blup	0.054	0.0039	0.5872	0.557068	1	0.930595
Lateral occipital thickness	Yes	Whole_Blood	LEPR	1	65886248	66107242	0.2214	rs17127807	-3.07	rs1045895	0.0709	-5.87	1.24	441	40	enet	0.15	1.8e-14	-1.31617	0.188117	1	0.851532
Lateral occipital thickness	Yes	Brain_Cortex	LEPR	1	65886248	66107242	0.354	rs17127807	-3.07	rs11801408	0.0535	-4.4	0.437	441	441	blup	0.14	4.8e-06	0.173194	0.8625	1	0.987321
Lateral occipital thickness	Yes	Whole_Blood	LEPRE1	1	43212006	43232755	0.1493	rs11799401	2.39	rs12141653	0.0114	-4.12	-0.676	417	417	blup	0.038	9.6e-05	1.36728	0.171538	1	0.839372
Lateral occipital thickness	Yes	Brain_Cortex	LEPREL1-AS1	3	189838753	189862635	0.4644	rs9861208	-2.38	rs547432	0.184428	5.7	-0.773	568	6	lasso	0.19	6.7e-08	-0.5241	0.600207	1	0.939181
Lateral occipital thickness	Yes	Whole_Blood	LEPROT	1	65893465	65901690	0.7689	rs17127807	-3.07	rs9436297	0.271	10.16	-0.581	443	40	enet	0.3	3.4e-30	-1.4049	0.160052	1	0.839372
Lateral occipital thickness	Yes	Brain_Cortex	LEPROT	1	65893465	65901690	0.3383	rs17127807	-3.07	rs6588144	0.101	5.48	2.07	443	4	lasso	0.17	4.7e-07	1.97607	0.04815	1	0.67614
Lateral occipital thickness	Yes	Whole_Blood	LEPROTL1	8	29952914	29995864	0.1738	rs7386992	-3.38	rs9649896	0.104522	7.27	1.266	382	6	enet	0.13	8.8e-13	0.9955	0.31951	1	0.90521
Lateral occipital thickness	Yes	Whole_Blood	LETMD1	12	51441745	51454207	0.0699	rs11169748	3.47	rs17229232	0.022384	-4.1	-1.534	391	1	top1	0.022	0.0023	1.534	0.12503	1	0.808513
Lateral occipital thickness	Yes	Whole_Blood	LGALS12	11	63273556	63284246	0.2272	rs4963334	2.75	rs1404504	0.0866	-6.34	0.038	297	1	top1	0.087	5.2e-09	-0.038	0.969688	1	0.999981
Lateral occipital thickness	Yes	Whole_Blood	LGALS2	22	37966255	37978623	0.7493	rs12166336	-3.13	rs5756736	0.474305	13.21	-1.203	512	12	lasso	0.48	3e-54	-1.2524	0.21043	1	0.868923
Lateral occipital thickness	Yes	Liver	LGALS3	14	55590828	55612121	0.1466	rs8022683	-2.43	rs3742569	0.054434	4.34	-1.024	424	1	top1	0.054	0.0022	-1.024	0.30584	1	0.885293
Lateral occipital thickness	Yes	Whole_Blood	LGALS8	1	236681300	236716281	0.1992	rs7512191	-3.06	rs2273863	0.0461	-4.95	-1.35	639	8	lasso	0.053	4.5e-06	0.97013	0.331983	1	0.906375
Lateral occipital thickness	Yes	Whole_Blood	LGALS9	17	25956824	25976586	0.4528	rs12709500	-2.34	rs4794970	0.464	-13.11	0.634	319	1	top1	0.46	1.1e-51	-0.634	0.526	1	0.943894
Lateral occipital thickness	Yes	Whole_Blood	LGALS9B	17	20352708	20370852	0.2786	rs8067432	3.26	rs7223476	0.132	7.69	0.376	178	30	enet	0.14	1.4e-13	0.027756	0.978	1	0.999981
Lateral occipital thickness	Yes	Liver	LGALS9C	17	18380051	18398259	0.1372	rs17718627	-2.35	rs7222009	0.023563	3.85	-0.036	283	1	top1	0.024	0.033	-0.036	0.97128	1	0.993917
Lateral occipital thickness	Yes	Whole_Blood	LGALS9C	17	18380051	18398259	0.3283	rs17718627	-2.35	rs2605135	0.0818	7.14	-0.425	283	35	enet	0.21	2.1e-20	-0.634857	0.526	1	0.943894
Lateral occipital thickness	Yes	Whole_Blood	LGALSL	2	64681103	64688515	0.101	rs6704589	-3.27	rs17739675	0.112	6.65	-1.082	453	1	top1	0.11	2.6e-11	-1.082	0.279	1	0.8928
Lateral occipital thickness	Yes	Liver	LGI1	10	95517566	95557916	0.2961	rs17477802	-3.21	rs10882332	0.0474	-4.87	0.728	535	5	lasso	0.067	0.00076	-1.33218	0.1828	1	0.839923
Lateral occipital thickness	Yes	Brain_Cortex	LGI4	19	35615417	35633355	0.276	rs11084785	-2.67	rs12461849	-0.006056	-3.67	0.108	489	489	blup	0.047	0.0065	0.32195	0.747488	1	0.968696
Lateral occipital thickness	Yes	Liver	LGR4	11	27387508	27494322	0.143	rs1545265	-2.31	rs10767634	0.074951	4.43	-0.336	399	1	top1	0.075	0.00038	-0.336	0.73687	1	0.970349
Lateral occipital thickness	Yes	Whole_Blood	LGSN	6	63985856	64029882	0.2672	rs2225595	2.42	rs2800017	0.207	-9.37	0.833	277	6	lasso	0.24	7.6e-24	-0.6811	0.4958	1	0.940194
Lateral occipital thickness	Yes	Brain_Cortex	LHFP	13	39917029	40177665	0.312	rs17590107	3.12	rs579270	0.006837	-3.89	0.444	518	32	enet	0.037	0.014	-1.9511	0.051	1	0.677888
Lateral occipital thickness	Yes	Whole_Blood	LHPP	10	126150403	126306457	0.4552	rs4450122	-2.65	rs908365	0.087344	6.92	0.122	476	49	enet	0.24	2.5e-23	0.047478	0.96213	1	0.999639
Lateral occipital thickness	Yes	Brain_Cortex	LHPP	10	126150403	126306457	0.282	rs4450122	-2.65	rs11245366	-0.006882	-3.17	-0.466	476	476	blup	0.043	0.0089	-1.09335	0.274241	1	0.899695
Lateral occipital thickness	Yes	Liver	LHX4	1	180199421	180249380	0.2572	rs7541650	-2.62	rs7536561	0.078714	-4.65	0.06	466	1	top1	0.079	0.00027	-0.06	0.95216	1	0.993258
Lateral occipital thickness	Yes	Whole_Blood	LIF	22	30636528	30640922	0.1424	rs877549	2.84	rs2106430	0.033619	-3.96	-1.018	432	1	top1	0.034	0.00024	1.018	0.30868	1	0.902793
Lateral occipital thickness	Yes	Liver	LIG3	17	33307513	33332083	0.3287	rs11080287	2.73	rs2074518	0.044795	-4.32	-0.194	491	491	blup	0.1	3.6e-05	-0.33225	0.7397	1	0.970349
Lateral occipital thickness	Yes	Whole_Blood	LIG3	17	33307513	33332083	0.1641	rs11080287	2.73	rs3135967	0.0711	-6.07	-0.032	491	6	enet	0.1	3.3e-10	0.459918	0.646	1	0.962619
Lateral occipital thickness	Yes	Brain_Cortex	LIG3	17	33307513	33332083	0.4237	rs11080287	2.73	rs3135967	0.376605	-7.2	-0.032	490	1	top1	0.38	1.5e-15	0.032	0.974	1	0.996841
Lateral occipital thickness	Yes	Whole_Blood	LILRA1	19	55105047	55113555	0.3227	rs2287827	-2.57	rs7245551	0.081709	-7.12	-1.422	495	6	lasso	0.15	3.1e-15	1.20874	0.226764	1	0.877526
Lateral occipital thickness	Yes	Whole_Blood	LILRA2	19	55084387	55099027	0.3796	rs2287827	-2.57	rs28708796	0.18802	-8.7	-1.117	489	18	enet	0.23	1.8e-22	0.81175	0.416938	1	0.924905
Lateral occipital thickness	Yes	Brain_Cortex	LILRA2	19	55084387	55099027	0.312	rs2287827	-2.57	rs7248750	-0.001898	-3.81	-1.548	489	489	blup	0.031	0.022	1.18582	0.235694	1	0.862371
Lateral occipital thickness	Yes	Liver	LILRA3	19	54799854	54809952	0.36	rs2619214	-2.68	rs103294	0.246701	-6.8	0.142	459	1	top1	0.25	4.6e-11	-0.142	0.88708	1	0.989256
Lateral occipital thickness	Yes	Whole_Blood	LILRA3	19	54799854	54809952	0.6462	rs2619214	-2.68	rs103294	0.456141	-12.98	0.142	459	8	lasso	0.47	8.6e-53	-0.18535	0.852954	1	0.988473
Lateral occipital thickness	Yes	Whole_Blood	LILRA4	19	54844456	54850421	0.5548	rs2619214	-2.68	rs13353326	0.237404	9.46	0.333	451	11	lasso	0.29	4.9e-29	0.6997	0.484116	1	0.939445
Lateral occipital thickness	Yes	Brain_Cortex	LILRA4	19	54844456	54850421	0.356	rs2619214	-2.68	rs10418607	0.126381	-4.29	-0.797	451	1	top1	0.13	1.4e-05	0.797	0.425451	1	0.91981
Lateral occipital thickness	Yes	Whole_Blood	LILRA5	19	54818353	54824409	0.3474	rs2619214	-2.68	rs1761451	0.109754	7.67	0.434	457	8	lasso	0.21	3.3e-21	1.15739	0.247115	1	0.879154
Lateral occipital thickness	Yes	Whole_Blood	LILRA6	19	54740468	54746649	0.3259	rs7255107	-2.72	rs4575638	0.092267	6.06	0.2981	490	8	lasso	0.13	7.4e-13	-0.56028	0.575286	1	0.952368
Lateral occipital thickness	Yes	Whole_Blood	LILRB1	19	55128612	55148979	0.349	rs2287827	-2.57	rs4806787	0.142526	-7.5	-0.831	488	30	enet	0.15	1.8e-14	0.89104	0.372907	1	0.919071
Lateral occipital thickness	Yes	Liver	LILRB3	19	54720147	54727378	0.333	rs7255107	-2.72	rs2555685	-0.006597	-3.63	-1.623	492	492	blup	0.019	0.048	1.3599	0.17387	1	0.839072
Lateral occipital thickness	Yes	Whole_Blood	LILRB3	19	54720147	54727378	0.2343	rs7255107	-2.72	rs36615	0.149776	7.55	-0.814	492	3	lasso	0.15	2.6e-15	-0.70352	0.481733	1	0.939445
Lateral occipital thickness	Yes	Whole_Blood	LILRB4	19	55155340	55181810	0.2147	rs2287827	-2.57	rs3852892	0.081543	5.71	0.167	475	4	lasso	0.14	9.7e-14	1.23886	0.215397	1	0.873779
Lateral occipital thickness	Yes	Whole_Blood	LILRB5	19	54754263	54761164	0.4903	rs7255107	-2.72	rs3852892	0.386607	11.93	0.167	486	1	top1	0.39	5.8e-41	0.167	0.86737	1	0.991825
Lateral occipital thickness	Yes	Whole_Blood	LILRP1	19	55208383	55212683	0.4891	rs2287827	-2.57	rs11084325	0.299978	-10.76	0.076	473	9	lasso	0.36	8.9e-38	-0.13888	0.889541	1	0.993521
Lateral occipital thickness	Yes	Whole_Blood	LILRP2	19	55219700	55224955	0.1869	rs2287827	-2.57	rs11084325	0.148664	-7.98	0.076	472	8	enet	0.17	4.4e-17	0.19834	0.842783	1	0.987322
Lateral occipital thickness	Yes	Whole_Blood	LIMA1	12	50569571	50677329	0.109	rs3759125	2.31	rs1044370	0.038021	-5.22	1.642	315	8	lasso	0.069	2.1e-07	0.04406	0.96486	1	0.999981
Lateral occipital thickness	Yes	Liver	LIMD1	3	45596886	45727830	0.3304	rs6441934	-3.01	rs12493946	0.091378	-4.31	-0.388	521	1	top1	0.091	9.1e-05	0.388	0.69802	1	0.966474
Lateral occipital thickness	Yes	Whole_Blood	LIMD1	3	45596886	45727830	0.1805	rs6441934	-3.01	rs1318992	0.07496	6.15	-1.409	521	1	top1	0.075	5.7e-08	-1.409	0.158835	1	0.839372
Lateral occipital thickness	Yes	Brain_Cortex	LIMD1	3	45596886	45727830	0.2827	rs6441934	-3.01	rs11710266	0.187241	5.32	-1.456	521	1	top1	0.19	9.5e-08	-1.456	0.145393	1	0.795016
Lateral occipital thickness	Yes	Whole_Blood	LIMD2	17	61773664	61778532	0.0505	rs4968774	-2.24	rs16947005	0.0292	4.39	1.595	304	304	blup	0.034	0.00021	0.733376	0.463	1	0.938262
Lateral occipital thickness	Yes	Whole_Blood	LIME1	20	62367635	62370456	0.1178	rs8114282	-3.17	rs4809330	0.031378	4.85	-0.316	441	3	lasso	0.048	1.4e-05	-0.1273	0.89868	1	0.993521
Lateral occipital thickness	Yes	Whole_Blood	LIMK1	7	73497263	73536855	0.2718	rs6956879	-3.26	rs150862	0.138788	-8.22	-0.034	317	317	blup	0.17	7.8e-17	0.15243	0.87885	1	0.992691
Lateral occipital thickness	Yes	Brain_Cortex	LIMK1	7	73497263	73536855	0.1877	rs6956879	-3.26	rs10949834	0.096955	4.29	-0.501	317	1	top1	0.097	0.00014	-0.501	0.61637	1	0.945373
Lateral occipital thickness	Yes	Whole_Blood	LIMS2	2	128395956	128439360	0.3082	rs4616425	-3.66	rs10174611	0.0725	-7.09	-1.345	369	13	enet	0.19	1.9e-18	1.40863	0.159	1	0.839372
Lateral occipital thickness	Yes	Whole_Blood	LIN37	19	36239262	36245420	0.1519	rs753420	3.63	rs2871921	0.000971	3.94	-0.192	436	28	enet	0.026	0.0011	-0.8954	0.370572	1	0.919071
Lateral occipital thickness	Yes	Whole_Blood	LIN52	14	74551499	74667936	0.045	rs10146172	-2.78	rs4903204	0.048648	4.52	0.571	420	1	top1	0.049	1.2e-05	0.571	0.568	1	0.949821
Lateral occipital thickness	Yes	Brain_Cortex	LIN52	14	74551499	74667936	0.325	rs10146172	-2.78	rs11628710	0.196181	5.31	0.177	420	1	top1	0.2	4.5e-08	0.177	0.85951	1	0.986811
Lateral occipital thickness	Yes	Whole_Blood	LIN7A	12	81186299	81331704	0.1278	rs10862195	-2.17	rs10467043	0.007982	-4.02	-0.184	419	419	blup	0.055	3.6e-06	0.54875	0.58317	1	0.953233
Lateral occipital thickness	Yes	Whole_Blood	LINC00035	7	73149368	73150384	0.4774	rs6956879	-3.26	rs4324825	0.240953	-9.77	1.772	279	23	enet	0.3	1.6e-30	-1.86933	0.06158	1	0.752702
Lateral occipital thickness	Yes	Whole_Blood	LINC00085	19	52197236	52215640	0.479	rs8104633	-3.16	rs2864920	0.188129	8.82	-0.719	602	16	lasso	0.27	9.9e-27	-0.39308	0.694257	1	0.968752
Lateral occipital thickness	Yes	Liver	LINC00094	9	136890561	136899788	0.402	rs875434	-3.46	rs441233	0.159396	5.04	-0.815	564	1	top1	0.16	2.1e-07	-0.815	0.41507	1	0.928793
Lateral occipital thickness	Yes	Brain_Cortex	LINC00115	1	761586	762902	0.3517	rs3131972	-3.75	rs3094315	-0.00185	4.12	-3.613	161	161	blup	0.084	0.00039	-2.11451	0.03447	1	0.605378
Lateral occipital thickness	Yes	Whole_Blood	LINC00152	2	87754887	87906324	0.1616	NA	NA	NA	NA	NA	NA	10	0	enet	0.11	8.2e-11	NA	NA	NA	NA
Lateral occipital thickness	Yes	Whole_Blood	LINC00173	12	116971227	116974318	0.2796	rs10850681	2.64	rs11068062	0.139218	-7.29	0.121	421	3	lasso	0.14	4.8e-14	0.00348	0.99722	1	1
Lateral occipital thickness	Yes	Liver	LINC00174	7	65841031	65866325	0.2318	rs3815684	-1.78	rs6956179	0.260844	-6.74	-0.38	237	1	top1	0.26	1.1e-11	0.38	0.70395	1	0.966474
Lateral occipital thickness	Yes	Whole_Blood	LINC00174	7	65841031	65866325	0.192	rs3815684	-1.78	rs313829	0.024924	5.23	0.536	238	5	lasso	0.07	1.5e-07	-0.55365	0.57982	1	0.952368
Lateral occipital thickness	Yes	Brain_Cortex	LINC00174	7	65841031	65866325	0.2299	rs3815684	-1.78	rs12530898	0.079658	4.58	-1.711	237	1	top1	0.08	0.00053	-1.711	0.08708	1	0.739348
Lateral occipital thickness	Yes	Whole_Blood	LINC00176	20	62665697	62671315	0.3163	rs817352	-2.49	rs2022012	0.272439	10.14	-2.393	344	5	lasso	0.29	1.6e-29	-2.2648	0.02353	1	0.619914
Lateral occipital thickness	Yes	Brain_Cortex	LINC00184	1	234765057	234770526	0.2859	rs6673545	2.95	rs6696170	0.198	5.35	1.084	578	1	top1	0.2	3.7e-08	1.084	0.27836	1	0.902359
Lateral occipital thickness	Yes	Whole_Blood	LINC00189	21	30565801	30660526	0.105	rs363512	-2.56	rs2142206	0.024718	5.68	-1.341	453	15	enet	0.056	2.5e-06	-1.3249	0.1852	1	0.851532
Lateral occipital thickness	Yes	Brain_Cortex	LINC00202-1	10	27220135	27230930	0.618	rs1564271	-2.92	rs10829147	0.292655	6.99	0.594	449	11	enet	0.37	1.8e-15	0.84329	0.399066	1	0.918605
Lateral occipital thickness	Yes	Whole_Blood	LINC00205	21	46713200	46717269	0.0567	rs4819004	2.42	rs4819053	0.029495	-4.04	-0.859	495	1	top1	0.029	0.00055	0.859	0.3903	1	0.922133
Lateral occipital thickness	Yes	Brain_Cortex	LINC00205	21	46713200	46717269	0.708	rs4819004	2.42	rs2838867	0.60746	-9.28	-0.555	495	52	enet	0.62	3e-30	0.7358	0.4619	1	0.920018
Lateral occipital thickness	Yes	Whole_Blood	LINC00211	2	38053390	38103417	0.3192	rs17410852	3.46	rs17021452	0.276	-10.55	3.295	603	21	enet	0.3	6.9e-30	-2.95738	0.0031	1	0.375747
Lateral occipital thickness	Yes	Whole_Blood	LINC00243	6	30766431	30798436	0.153	NA	NA	NA	NA	NA	NA	80	0	lasso	0.14	1.1e-13	NA	NA	NA	NA
Lateral occipital thickness	Yes	Liver	LINC00265	7	39773231	39832691	0.4317	rs4377848	-2.83	rs2107710	0.162885	5.89	-0.729	362	6	lasso	0.17	5.3e-08	-0.51956	0.60337	1	0.966474
Lateral occipital thickness	Yes	Whole_Blood	LINC00265	7	39773231	39832691	0.2644	rs4377848	-2.83	rs6956681	0.09597	6.25	-0.794	362	7	lasso	0.11	7e-11	-0.64209	0.52081	1	0.943894
Lateral occipital thickness	Yes	Brain_Cortex	LINC00266-1	20	62934504	62944485	0.349	rs817352	-2.49	rs2427624	-0.002624	3.85	0.215	212	212	blup	0.13	8.2e-06	-0.1287	0.89758	1	0.988549
Lateral occipital thickness	Yes	Liver	LINC00299	2	8147901	8523751	0.3195	rs4668573	-3.02	rs17443836	0.06619	4.53	0.168	501	1	top1	0.066	0.0008	0.168	0.86658	1	0.985227
Lateral occipital thickness	Yes	Brain_Cortex	LINC00299	2	8147901	8523751	0.429	rs4668573	-3.02	rs6431940	0.006755	3.97	0.515	501	37	enet	0.13	9.9e-06	1.27775	0.20134	1	0.848846
Lateral occipital thickness	Yes	Brain_Cortex	LINC00315	21	46720160	46725172	0.401	rs4819004	2.42	rs2838869	0.064029	-4	0.915	490	1	top1	0.064	0.0018	-0.915	0.3602	1	0.91221
Lateral occipital thickness	Yes	Brain_Cortex	LINC00320	21	22114908	22175534	0.583	rs13052576	2.93	rs461016	0.147202	5.37	-0.39	533	11	lasso	0.17	4.7e-07	0.136	0.8918	1	0.988549
Lateral occipital thickness	Yes	Whole_Blood	LINC00324	17	8123960	8127361	0.2051	rs2289590	3.45	rs4792687	0.0596	-5.23	1.363	446	1	top1	0.06	1.3e-06	-1.363	0.173	1	0.839372
Lateral occipital thickness	Yes	Brain_Cortex	LINC00326	6	133409219	133427717	0.626	rs12197997	-2.81	rs271156	0.419836	-7.97	-0.257	542	6	lasso	0.45	6e-19	0.24693	0.80496	1	0.977773
Lateral occipital thickness	Yes	Liver	LINC00339	1	22351681	22357716	0.5665	rs6680239	2.88	rs11586488	0.470662	8.54	-0.456	520	1	top1	0.47	1.1e-22	-0.456	0.64839	1	0.966474
Lateral occipital thickness	Yes	Whole_Blood	LINC00339	1	22351681	22357716	0.3261	rs6680239	2.88	rs11586488	0.131	8.18	-0.456	520	3	lasso	0.19	1.2e-18	-0.57948	0.562263	1	0.949821
Lateral occipital thickness	Yes	Brain_Cortex	LINC00339	1	22351681	22357716	0.7205	rs6680239	2.88	rs11586488	0.582	8.84	-0.456	518	1	top1	0.58	3.5e-27	-0.456	0.64839	1	0.951312
Lateral occipital thickness	Yes	Whole_Blood	LINC00342	2	96472866	96481963	0.064	rs17119922	-2.66	rs12717775	0.000472	-3.43	-1.289	107	107	blup	0.019	0.0048	1.03541	0.3	1	0.89647
Lateral occipital thickness	Yes	Whole_Blood	LINC00398	13	31377343	31384782	0.1376	rs4341629	-2.67	rs9315045	0.010506	4.57	-0.495	567	6	lasso	0.035	0.0002	-0.92958	0.3526	1	0.913303
Lateral occipital thickness	Yes	Brain_Cortex	LINC00421	13	19919189	19920889	0.255	rs10492522	-2.68	rs1475325	0.134982	4.8	0.593	353	1	top1	0.13	7e-06	0.593	0.5532	1	0.930595
Lateral occipital thickness	Yes	Brain_Cortex	LINC00426	13	30914407	30951282	0.317	rs9550523	3.28	rs2149851	0.286308	-6.32	-0.038	583	1	top1	0.29	1.4e-11	0.038	0.9697	1	0.996841
Lateral occipital thickness	Yes	Brain_Cortex	LINC00437	13	39107480	39119436	0.39	rs9594304	-3.15	rs12020645	0.041552	-4.38	1.029	482	3	lasso	0.075	0.00074	-2.149	0.0316	1	0.604657
Lateral occipital thickness	Yes	Brain_Cortex	LINC00443	13	107306264	107324511	0.828	rs9587137	3.18	rs3759453	0.552002	8.65	-0.456	483	1	top1	0.55	3.6e-25	-0.456	0.6484	1	0.951312
Lateral occipital thickness	Yes	Brain_Cortex	LINC00449	13	100151981	100153306	0.244	rs17612598	3.09	rs9557170	0.012976	-3.38	1.672	498	8	enet	0.016	0.078	-0.0645	0.9485	1	0.995473
Lateral occipital thickness	Yes	Brain_Cortex	LINC00460	13	107028911	107030565	0.495	rs9587137	3.18	rs2254673	-0.000153	3.83	-1.88	574	574	blup	0.084	0.00037	-1.8006	0.0718	1	0.727577
Lateral occipital thickness	Yes	Brain_Cortex	LINC00471	2	232373137	232379050	0.3031	rs4973374	3.27	rs4973422	0.022959	-4.67	0.044	359	13	enet	0.11	4.6e-05	-0.257896	0.79649	1	0.977373
Lateral occipital thickness	Yes	Liver	LINC00476	9	98521513	98637982	0.597	rs4562454	3.36	rs1369156	0.380948	8.23	1.148	531	35	enet	0.47	6e-23	0.9626	0.33575	1	0.88641
Lateral occipital thickness	Yes	Whole_Blood	LINC00476	9	98521513	98637982	0.5194	rs4562454	3.36	rs12685807	0.326012	11.15	-0.473	531	12	lasso	0.43	9.8e-47	0.57741	0.56366	1	0.949821
Lateral occipital thickness	Yes	Brain_Cortex	LINC00476	9	98521513	98637982	0.3741	rs4562454	3.36	rs589458	0.358	7.12	2.133	531	19	enet	0.36	6.9e-15	1.7965	0.07242	1	0.727577
Lateral occipital thickness	Yes	Liver	LINC00479	21	43131680	43135935	0.5	rs439978	3.93	rs2838113	0.21884	6.73	-0.04	748	9	enet	0.34	2.2e-15	0.000196	0.999844	1	0.999844
Lateral occipital thickness	Yes	Liver	LINC00482	17	79277571	79283048	0.2988	rs9895741	5.42	rs7223219	-0.005615	3.66	-0.004	400	29	enet	0.022	0.038	0.56157	0.57441	1	0.9642
Lateral occipital thickness	Yes	Whole_Blood	LINC00484	9	93921855	93927858	0.0852	rs2482705	3.05	rs7046632	0.062332	-5.34	0.098	568	1	top1	0.062	7.4e-07	-0.098	0.92193	1	0.994144
Lateral occipital thickness	Yes	Brain_Cortex	LINC00488	3	108897012	108904104	0.2018	rs1403250	2.86	rs938394	-0.001314	-3.3	1.901	391	391	blup	0.015	0.083	-0.51369	0.607467	1	0.941771
Lateral occipital thickness	Yes	Whole_Blood	LINC00493	20	18548064	18550207	0.1423	rs6075358	-3.45	rs2295557	0.093428	-6.73	0.109	474	2	lasso	0.1	2.7e-10	-0.1447	0.88493	1	0.993521
Lateral occipital thickness	Yes	Brain_Cortex	LINC00493	20	18548064	18550207	0.22	rs6075358	-3.45	rs6136392	0.11755	-5.46	0.248	473	15	enet	0.26	2e-10	-1.9631	0.04964	1	0.677888
Lateral occipital thickness	Yes	Whole_Blood	LINC00494	20	46988693	46999372	0.3251	rs1419384	2.95	rs749044	0.091703	6.04	-0.56	619	23	enet	0.11	7.1e-11	0.0357	0.9715	1	0.999981
Lateral occipital thickness	Yes	Brain_Cortex	LINC00499	4	139230865	139345498	0.5443	rs10026908	3.06	rs7657780	0.26706	6.11	1.121	471	32	enet	0.34	6.7e-14	0.1943	0.8459	1	0.986673
Lateral occipital thickness	Yes	Liver	LINC00525	7	47801074	47806370	0.5654	rs2941543	-2.58	rs5004318	0.35664	7.39	0.874	517	1	top1	0.36	2.8e-16	0.874	0.38212	1	0.906207
Lateral occipital thickness	Yes	Whole_Blood	LINC00539	13	21877654	21922860	0.1292	rs9509741	3.13	rs9580079	0.056081	4.91	-0.176	470	1	top1	0.056	2.6e-06	-0.176	0.8603	1	0.989874
Lateral occipital thickness	Yes	Brain_Cortex	LINC00551	13	107270158	107283707	0.518	rs9587137	3.18	rs3759453	0.413502	7.56	-0.456	490	1	top1	0.41	2.5e-17	-0.456	0.6484	1	0.951312
Lateral occipital thickness	Yes	Liver	LINC00562	13	48504290	48506757	0.2	rs1555722	-2.81	rs7991892	-0.00205	-3.32	0.649	385	385	blup	0.013	0.082	0.3344	0.73808	1	0.970349
Lateral occipital thickness	Yes	Brain_Cortex	LINC00562	13	48504290	48506757	0.133	rs1555722	-2.81	rs2094196	0.173612	-5.06	1.11	385	1	top1	0.17	3e-07	-1.11	0.267	1	0.894936
Lateral occipital thickness	Yes	Whole_Blood	LINC00565	13	114629487	114631817	0.2661	rs7322651	2.09	rs9525277	0.080574	6.8	0.645	322	322	blup	0.21	3.9e-21	0.68273	0.4948	1	0.940194
Lateral occipital thickness	Yes	Brain_Cortex	LINC00574	6	170195280	170202969	0.372	rs4710774	-2.37	rs7768549	0.04369	-4.64	1.114	478	32	enet	0.12	3.2e-05	-0.35323	0.72391	1	0.963151
Lateral occipital thickness	Yes	Brain_Cortex	LINC00577	6	105384169	105388402	0.283	rs4145418	-2.61	rs7769944	0.047431	-4.17	-0.584	374	7	lasso	0.15	2e-06	0.7063	0.48	1	0.925935
Lateral occipital thickness	Yes	Brain_Cortex	LINC00594	15	40664026	40664677	0.368	rs2305646	3.26	rs11636361	0.014322	-3.48	-1.878	395	395	blup	0.049	0.0055	0.2736	0.78442	1	0.977373
Lateral occipital thickness	Yes	Brain_Cortex	LINC00614	10	27232252	27233347	0.433	rs1564271	-2.92	rs9703520	0.191868	5.54	1.417	448	23	enet	0.19	5e-08	1.34852	0.177492	1	0.839455
Lateral occipital thickness	Yes	Brain_Cortex	LINC00617	14	96342729	96391908	0.352	rs17756537	2.63	rs12879561	0.015766	-3.43	1.052	762	6	lasso	0.036	0.015	-0.7485	0.45418	1	0.920018
Lateral occipital thickness	Yes	Brain_Cortex	LINC00634	22	42348169	42354937	0.5047	rs9611766	-2.66	rs86669	0.021519	-3.7	-0.991	345	8	lasso	0.2	4.1e-08	0.912481	0.3615	1	0.91221
Lateral occipital thickness	Yes	Liver	LINC00637	14	104314058	104324386	0.0829	rs12433109	-2.91	rs10438243	0.040474	-3.7	-0.722	328	1	top1	0.04	0.0074	0.722	0.47029	1	0.928796
Lateral occipital thickness	Yes	Whole_Blood	LINC00638	14	105287538	105290055	0.1804	rs8020981	2.72	rs8010024	0.076132	-6.32	-1.001	360	15	enet	0.13	9e-13	1.36106	0.17349	1	0.839519
Lateral occipital thickness	Yes	Brain_Cortex	LINC00638	14	105287538	105290055	0.199	rs8020981	2.72	rs9788593	0.0168	-4.13	-0.562	360	16	enet	0.086	0.00033	-0.0747	0.94043	1	0.993928
Lateral occipital thickness	Yes	Whole_Blood	LINC00639	14	39218545	39417477	0.0644	rs1015532	2.62	rs12893659	0.039981	-5.12	-0.971	370	1	top1	0.04	6.6e-05	0.971	0.33155	1	0.906299
Lateral occipital thickness	Yes	Brain_Cortex	LINC00648	14	48234157	48264295	0.221	rs17119479	3.1	rs8014005	0.03566	4.41	0.433	450	19	enet	0.14	6e-06	0.4982	0.61838	1	0.945373
Lateral occipital thickness	Yes	Whole_Blood	LINC00649	21	35289317	35349992	0.4659	rs2070393	-4.54	rs8130507	0.33257	-11.11	-1.829	407	20	enet	0.37	3.3e-39	1.7975	0.0723	1	0.762894
Lateral occipital thickness	Yes	Whole_Blood	LINC00654	20	5476713	5485259	0.1917	rs1287071	3.49	rs2423109	0.109185	6.63	-0.487	577	19	enet	0.11	4.1e-11	-0.7633	0.4453	1	0.930987
Lateral occipital thickness	Yes	Brain_Cortex	LINC00654	20	5476713	5485259	0.441	rs1287071	3.49	rs2423107	0.211466	5.5	0.151	577	1	top1	0.21	1.2e-08	0.151	0.87998	1	0.988549
Lateral occipital thickness	Yes	Whole_Blood	LINC00662	19	28175488	28284802	0.2035	rs2083026	-2.19	rs12973865	0.210609	-9.45	-0.07	289	6	lasso	0.22	1.1e-21	-0.08594	0.931517	1	0.994512
Lateral occipital thickness	Yes	Brain_Cortex	LINC00662	19	28175488	28284802	0.145	rs2083026	-2.19	rs7258458	0.132195	-4.45	0.64	289	1	top1	0.13	8.7e-06	-0.64	0.522173	1	0.930595
Lateral occipital thickness	Yes	Liver	LINC00663	19	19868175	19887232	0.197	rs4808983	2.55	rs1560189	0.149748	-5.08	0.1	302	1	top1	0.15	5e-07	-0.1	0.92034	1	0.989738
Lateral occipital thickness	Yes	Whole_Blood	LINC00664	19	21666176	21686040	0.4357	rs2666451	-3.33	rs1520068	0.261059	-10.12	0.16	295	15	enet	0.3	2.4e-30	0.7518	0.452172	1	0.935928
Lateral occipital thickness	Yes	Brain_Cortex	LINC00664	19	21666176	21686040	0.281	rs2666451	-3.33	rs7257857	0.144037	4.61	-0.621	295	1	top1	0.14	3.4e-06	-0.621	0.5346	1	0.930595
Lateral occipital thickness	Yes	Whole_Blood	LINC00665	19	36803969	36822620	0.1256	rs753420	3.63	rs7259854	0.052476	5.35	-3.438	306	4	lasso	0.078	3.3e-08	-3.4499	0.000561	1	0.337939
Lateral occipital thickness	Yes	Brain_Cortex	LINC00665	19	36803969	36822620	0.531	rs753420	3.63	rs2972544	0.281401	7.05	-0.449	306	21	enet	0.38	8.7e-16	-1.93032	0.053568	1	0.694782
Lateral occipital thickness	Yes	Liver	LINC00667	18	5238598	5246507	0.709	rs1940994	-2.64	rs12352	0.418247	8.02	-0.681	500	18	enet	0.47	2.2e-22	-1.2148	0.22446	1	0.873658
Lateral occipital thickness	Yes	Whole_Blood	LINC00667	18	5238598	5246507	0.3291	rs1940994	-2.64	rs8576	0.119	6.82	-1.328	500	1	top1	0.12	6.3e-12	-1.328	0.18418	1	0.851532
Lateral occipital thickness	Yes	Brain_Cortex	LINC00667	18	5238598	5246507	0.41	rs1940994	-2.64	rs8576	0.352943	6.98	-1.328	500	11	lasso	0.37	5.1e-15	-1.521	0.12826	1	0.776267
Lateral occipital thickness	Yes	Whole_Blood	LINC00672	17	37081421	37084310	0.1537	rs764190	2.34	rs646097	0.00265	-3.94	1.7	361	361	blup	0.05	9.3e-06	-0.027065	0.978	1	0.999981
Lateral occipital thickness	Yes	Liver	LINC00680	6	58272352	58287779	0.665	rs12199799	-1.63	rs3864247	0.368	7.93	-0.043	150	8	lasso	0.46	2.5e-22	-0.6778	0.4979	1	0.940538
Lateral occipital thickness	Yes	Whole_Blood	LINC00680	6	58272352	58287779	0.4797	rs12199799	-1.63	rs2012049	0.33	11.23	-0.188	150	8	lasso	0.41	5.5e-44	-0.5732	0.56651	1	0.949821
Lateral occipital thickness	Yes	Brain_Cortex	LINC00680	6	58272352	58287779	0.799	rs12199799	-1.63	rs12663198	0.4562	-8.02	1.191	150	26	enet	0.58	2.7e-27	-0.99926	0.31767	1	0.91221
Lateral occipital thickness	Yes	Brain_Cortex	LINC00683	18	74327169	74337897	0.369	rs6565887	3.11	rs1463965	0.026705	3.31	-0.523	591	591	blup	0.072	0.00099	0.767	0.44333	1	0.920018
Lateral occipital thickness	Yes	Brain_Cortex	LINC00693	3	28616282	28799831	0.4787	rs7645825	-2.14	rs4680766	0.032741	5.12	-0.768	402	5	lasso	0.2	3e-08	-0.91771	0.358773	1	0.91221
Lateral occipital thickness	Yes	Whole_Blood	LINC00694	3	44462619	44465499	0.1061	rs12632327	2.74	rs2372827	0.017527	-4.2	-0.993	326	326	blup	0.034	0.00023	1.03262	0.301782	1	0.898537
Lateral occipital thickness	Yes	Brain_Cortex	LINC00839	10	42970991	42990784	0.418	rs2505830	-2.19	rs2505822	0.138661	6.02	1.698	243	6	lasso	0.32	3.5e-13	1.16162	0.245391	1	0.87498
Lateral occipital thickness	Yes	Brain_Cortex	LINC00846	21	33944548	33948191	0.257	rs10427546	-3.16	rs844990	0.021347	-4.31	0.06	476	476	blup	0.092	0.00021	-0.9499	0.3422	1	0.91221
Lateral occipital thickness	Yes	Whole_Blood	LINC00852	3	10326103	10327358	0.0932	rs34878	3.01	rs2075355	0.063205	5.01	-1.141	618	1	top1	0.063	6.2e-07	-1.141	0.25387	1	0.881229
Lateral occipital thickness	Yes	Brain_Cortex	LINC00852	3	10326103	10327358	0.2434	rs34878	3.01	rs11706450	-0.004811	-3.89	0.016	618	618	blup	0.062	0.0022	-1.17446	0.240211	1	0.869929
Lateral occipital thickness	Yes	Liver	LINC00853	1	47644944	47646011	0.138	rs6688849	-4.35	rs11211420	0.061397	3.74	-0.071	420	1	top1	0.061	0.0012	-0.071	0.9434	1	0.992209
Lateral occipital thickness	Yes	Whole_Blood	LINC00865	10	91589267	91600618	0.1447	rs11185728	2.43	rs3740040	0.09349	6.27	-0.171	498	4	lasso	0.094	1.1e-09	-0.132429	0.89464	1	0.993521
Lateral occipital thickness	Yes	Brain_Cortex	LINC00865	10	91589267	91600618	0.69	rs11185728	2.43	rs3740040	0.404253	7.49	-0.171	498	15	lasso	0.45	3.4e-19	-0.391	0.695794	1	0.961835
Lateral occipital thickness	Yes	Whole_Blood	LINC00884	3	194208183	194239008	0.1894	rs4687530	-3.7	rs711987	0.105096	-6.9	-1.447	516	3	lasso	0.11	5.3e-11	1.49375	0.135241	1	0.80866
Lateral occipital thickness	Yes	Whole_Blood	LINC00885	3	195869507	195887761	0.1989	rs9812425	-2.55	rs6785122	0.00045	-4.34	-0.794	321	22	enet	0.018	0.0057	2.09567	0.036112	1	0.707863
Lateral occipital thickness	Yes	Whole_Blood	LINC00886	3	156465135	156534851	0.3539	rs9843163	-2.92	rs1430410	0.166456	7.91	-1.993	448	41	enet	0.23	6e-23	-2.3591	0.018319	1	0.566011
Lateral occipital thickness	Yes	Liver	LINC00896	22	20193920	20196047	0.338	rs759575	-3.38	rs696885	0.011418	-3.73	-0.396	371	24	enet	0.053	0.0025	0.17553	0.86067	1	0.984999
Lateral occipital thickness	Yes	Whole_Blood	LINC00900	11	115624966	115631345	0.1984	rs11215728	-2.51	rs1784960	0.096	6.07	-1.432	479	31	enet	0.11	2.9e-11	-0.14016	0.88853	1	0.993521
Lateral occipital thickness	Yes	Brain_Cortex	LINC00900	11	115624966	115631345	0.261	rs11215728	-2.51	rs12420570	0.185195	5.38	0.082	477	1	top1	0.19	1.1e-07	0.082	0.934647	1	0.993479
Lateral occipital thickness	Yes	Liver	LINC00907	18	39739247	40271387	0.53	rs16976055	3.11	rs1941531	0.209562	6.74	0.618	396	14	enet	0.32	1.9e-14	0.6017	0.54737	1	0.959431
Lateral occipital thickness	Yes	Liver	LINC00909	18	72259010	72265744	0.365	rs1790821	-3.4	rs10782060	0.206504	-5.74	-1.432	529	1	top1	0.21	2.5e-09	1.432	0.15214	1	0.838057
Lateral occipital thickness	Yes	Whole_Blood	LINC00909	18	72259010	72265744	0.2761	rs1790821	-3.4	rs10871736	0.179	-8.3	-1.417	529	3	lasso	0.19	4.7e-19	1.4762	0.13989	1	0.813654
Lateral occipital thickness	Yes	Whole_Blood	LINC00920	16	66442427	66446038	0.3452	rs37167	2.51	rs2289149	0.269947	10.04	-1.142	510	1	top1	0.27	4.7e-27	-1.142	0.25345	1	0.881229
Lateral occipital thickness	Yes	Brain_Cortex	LINC00920	16	66442427	66446038	0.3832	rs37167	2.51	rs2289149	0.335063	-6.77	-1.142	510	1	top1	0.34	1.2e-13	1.142	0.25345	1	0.878054
Lateral occipital thickness	Yes	Liver	LINC00926	15	57592563	57599959	0.2465	rs2247485	-2.57	rs2544129	0.11618	5.04	-1.615	553	1	top1	0.12	1e-05	-1.615	0.1063	1	0.789994
Lateral occipital thickness	Yes	Whole_Blood	LINC00926	15	57592563	57599959	0.1035	rs2247485	-2.57	rs2544129	0.090362	5.87	-1.615	553	10	enet	0.12	1.8e-12	-1.2191	0.22281	1	0.877526
Lateral occipital thickness	Yes	Liver	LINC00933	15	85114155	85123406	0.3934	rs4980346	-3.12	rs11633534	0.17004	5.47	-1.304	359	359	blup	0.19	1.4e-08	-1.0693	0.2849	1	0.880931
Lateral occipital thickness	Yes	Brain_Cortex	LINC00933	15	85114155	85123406	0.132	rs4980346	-3.12	rs12910334	0.032537	3.95	-1.719	359	359	blup	0.055	0.0036	-0.9186	0.35829	1	0.91221
Lateral occipital thickness	Yes	Brain_Cortex	LINC00941	12	30947977	30955645	0.2923	rs33202	-2.94	rs2352525	0.159	4.87	0.065	535	1	top1	0.16	1e-06	0.065	0.94817	1	0.995473
Lateral occipital thickness	Yes	Whole_Blood	LINC00944	12	127214333	127256957	0.2539	rs10847225	2.43	rs12425458	0.107918	6.58	-0.514	568	4	lasso	0.12	2.6e-12	-0.53619	0.59183	1	0.955
Lateral occipital thickness	Yes	Whole_Blood	LINC00957	7	44078770	44081905	0.187	rs35863385	2.59	rs10228823	0.140142	-7.55	-0.822	347	3	lasso	0.15	8.2e-15	0.58978	0.55534	1	0.949821
Lateral occipital thickness	Yes	Brain_Cortex	LINC00957	7	44078770	44081905	0.3778	rs35863385	2.59	rs10228823	0.187861	-6.04	-0.822	347	1	top1	0.19	9.1e-08	0.822	0.41108	1	0.91981
Lateral occipital thickness	Yes	Whole_Blood	LINC00958	11	12984057	13011095	0.5073	rs7126225	-2.9	rs11022589	0.372	11.76	-1.664	556	4	lasso	0.38	2.4e-40	-1.74801	0.080463	1	0.776121
Lateral occipital thickness	Yes	Liver	LINC00960	3	75721542	75728454	0.3562	rs9828201	2.72	rs11128490	0.063608	4.25	0.632	176	21	enet	0.13	2.2e-06	0.85498	0.39256	1	0.913689
Lateral occipital thickness	Yes	Whole_Blood	LINC00963	9	132245730	132275806	0.2794	rs4449891	2.46	rs1220795	0.03176	-6.05	0.265	465	29	enet	0.11	3.7e-11	-1.69785	0.08954	1	0.783971
Lateral occipital thickness	Yes	Brain_Cortex	LINC00963	9	132245730	132275806	0.3135	rs4449891	2.46	rs7037029	0.0126	2.87	0.679	465	1	top1	0.013	0.1	0.679	0.49714	1	0.926755
Lateral occipital thickness	Yes	Liver	LINC00969	3	195384933	195456422	0.7098	rs7628353	2.03	rs7625570	0.132556	-5.76	1.059	284	284	blup	0.3	1.9e-13	-0.80908	0.41847	1	0.928796
Lateral occipital thickness	Yes	Whole_Blood	LINC00969	3	195384933	195456422	0.7267	rs7628353	2.03	rs9820939	0.165683	8.85	-0.657	284	16	lasso	0.43	3.3e-46	-0.61952	0.535576	1	0.947341
Lateral occipital thickness	Yes	Brain_Cortex	LINC00969	3	195384933	195456422	0.7117	rs7628353	2.03	rs11926771	0.041556	4.81	-0.815	284	35	enet	0.35	2.3e-14	-0.62155	0.534239	1	0.930595
Lateral occipital thickness	Yes	Whole_Blood	LINC00989	4	80413570	80497614	0.3872	rs1902183	2.61	rs4975057	0.285	10.85	-0.938	348	5	lasso	0.29	3.7e-29	-0.9101	0.362777	1	0.913303
Lateral occipital thickness	Yes	Whole_Blood	LINC01003	7	152160871	152162634	0.2462	rs4726228	2.45	rs3087586	0.191263	-8.46	-0.942	251	1	top1	0.19	7.7e-19	0.942	0.34619	1	0.912206
Lateral occipital thickness	Yes	Brain_Cortex	LINC01003	7	152160871	152162634	0.5423	rs4726228	2.45	rs3087586	0.262663	-6.12	-0.942	251	1	top1	0.26	1.3e-10	0.942	0.34619	1	0.91221
Lateral occipital thickness	Yes	Liver	LINC01006	7	156264890	156398458	0.2171	rs849059	-2.8	rs6459694	0.063484	4.07	1.956	474	5	lasso	0.086	0.00014	2.31957	0.02036	1	0.533817
Lateral occipital thickness	Yes	Liver	LINC01010	6	134758854	134825719	0.65	rs17833313	-2.61	rs6911577	0.286	6.68	0.772	455	1	top1	0.29	7.4e-13	0.772	0.4401	1	0.928796
Lateral occipital thickness	Yes	Liver	LINC01018	5	6582249	6588612	0.3151	rs12189308	-3.37	rs2303705	0.064181	4.52	-0.032	620	6	lasso	0.1	3.1e-05	-0.88884	0.37409	1	0.899143
Lateral occipital thickness	Yes	Liver	LINC01057	1	95104017	95285837	0.3768	rs1245488	2.65	rs3860340	0.080799	4.67	-0.238	525	525	blup	0.093	7.7e-05	0.3263	0.74423	1	0.970349
Lateral occipital thickness	Yes	Brain_Cortex	LINC01085	4	14113592	14141676	0.3167	rs17336421	2.8	rs11734304	0.02785	-3.9	1.35	590	590	blup	0.14	6.2e-06	-0.9425	0.34595	1	0.91221
Lateral occipital thickness	Yes	Whole_Blood	LINGO2	9	27948076	28670283	0.0863	rs1929820	2.37	rs10968861	0.031013	4.92	1.345	532	532	blup	0.032	0.00031	2.15904	0.03085	1	0.677512
Lateral occipital thickness	Yes	Brain_Cortex	LINGO2	9	27948076	28670283	0.2541	rs1929820	2.37	rs7041270	-0.00247	-3.42	-0.709	531	531	blup	0.014	0.094	0.283	0.77719	1	0.974526
Lateral occipital thickness	Yes	Liver	LINGO4	1	151772740	151778546	0.2614	rs7540530	2.68	rs12128071	0.049238	3.84	-1.379	337	5	lasso	0.13	3.9e-06	-0.4882	0.62541	1	0.966474
Lateral occipital thickness	Yes	Liver	LINS	15	101104897	101143419	0.1944	rs8042302	3.29	rs12441485	0.04041	4.16	0.354	590	590	blup	0.046	0.0047	0.1434	0.886	1	0.989256
Lateral occipital thickness	Yes	Whole_Blood	LINS	15	101104897	101143419	0.2387	rs8042302	3.29	rs2131659	0.093827	-6.64	-0.253	590	8	lasso	0.11	7.1e-11	-0.0353	0.9718	1	0.999981
Lateral occipital thickness	Yes	Brain_Cortex	LINS	15	101104897	101143419	0.262	rs8042302	3.29	rs8034282	0.006253	-4.06	-1.346	590	7	lasso	0.051	0.0048	1.0428	0.29706	1	0.909818
Lateral occipital thickness	Yes	Liver	LIPA	10	90973326	91174314	0.3652	rs12416581	2.96	rs12780342	0.0123	4.57	0.509	563	16	enet	0.13	3.1e-06	-0.97502	0.3296	1	0.88641
Lateral occipital thickness	Yes	Whole_Blood	LIPA	10	90973326	91174314	0.5921	rs12416581	2.96	rs1412444	0.345968	11.33	1.195	563	38	enet	0.39	3.6e-41	0.246911	0.80498	1	0.982492
Lateral occipital thickness	Yes	Liver	LIPC	15	58702768	58861151	0.505	rs11853726	-2.66	rs11635491	0.0701	-5.15	0.544	569	8	lasso	0.24	8.6e-11	0.7724	0.4399	1	0.928796
Lateral occipital thickness	Yes	Whole_Blood	LIPC	15	58702768	58861151	0.3435	rs11853726	-2.66	rs11631312	0.130835	7.07	-1.532	569	1	top1	0.13	4.9e-13	-1.532	0.12552	1	0.808513
Lateral occipital thickness	Yes	Brain_Cortex	LIPF	10	90424198	90438571	0.245	rs12571524	-3.25	rs389089	-0.007499	-3.17	0.25	546	546	blup	0.056	0.0033	-0.70658	0.479829	1	0.925935
Lateral occipital thickness	Yes	Whole_Blood	LIPM	10	90562487	90580303	0.1377	rs12571524	-3.25	rs962771	0.026112	-5.05	0.053	551	8	enet	0.048	1.3e-05	0.242136	0.80868	1	0.982775
Lateral occipital thickness	Yes	Whole_Blood	LIPN	10	90521163	90537999	0.5389	rs12571524	-3.25	rs10509554	0.536516	14.04	1.432	559	1	top1	0.54	2.6e-63	1.432	0.15214	1	0.83884
Lateral occipital thickness	Yes	Liver	LIPT1	2	99771428	99779620	0.1798	rs1949424	-2.77	rs4851187	0.143965	-5.41	1.192	298	1	top1	0.14	8.5e-07	-1.192	0.23326	1	0.873658
Lateral occipital thickness	Yes	Whole_Blood	LIPT1	2	99771428	99779620	0.0784	rs1949424	-2.77	rs4851187	0.0621	-5.76	1.192	298	1	top1	0.062	7.7e-07	-1.192	0.233	1	0.877526
Lateral occipital thickness	Yes	Brain_Cortex	LIPT1	2	99771428	99779620	0.1805	rs1949424	-2.77	rs2632277	0.132964	-4.59	1.3	298	1	top1	0.13	8.2e-06	-1.3	0.1936	1	0.848846
Lateral occipital thickness	Yes	Liver	LITAF	16	11641853	11730237	0.5049	rs2303822	3.27	rs3784924	0.11	-5.28	0.619	471	1	top1	0.11	1.8e-05	-0.619	0.53592	1	0.956636
Lateral occipital thickness	Yes	Whole_Blood	LITAF	16	11641853	11730237	0.1047	rs2303822	3.27	rs9646268	0.000508	-3.64	-0.142	472	472	blup	0.021	0.003	0.954095	0.34004	1	0.910544
Lateral occipital thickness	Yes	Whole_Blood	LL22NC03-2H8.4	22	22648098	22649159	0.4122	rs6001408	2.65	rs11702992	0.022185	5.41	0.041	361	43	enet	0.16	5.5e-16	-2.1623	0.0306	1	0.677512
Lateral occipital thickness	Yes	Liver	LL22NC03-80A10.6	22	22657589	22664766	0.584	rs6001408	2.65	rs5757691	0.178706	-6.11	0.642	357	10	lasso	0.22	9.2e-10	-0.70354	0.48172	1	0.928796
Lateral occipital thickness	Yes	Whole_Blood	LL22NC03-80A10.6	22	22657589	22664766	0.6079	rs6001408	2.65	rs11702992	0.172371	8.14	0.041	357	14	lasso	0.29	2.4e-29	-1.9841	0.04724	1	0.722694
Lateral occipital thickness	Yes	Liver	LL22NC03-86G7.1	22	22292957	22297799	0.339	rs881091	3.24	rs240066	0.282241	-7.26	0.065	418	17	enet	0.3	1.6e-13	0.06049	0.95177	1	0.993258
Lateral occipital thickness	Yes	Whole_Blood	LL22NC03-86G7.1	22	22292957	22297799	0.1836	rs881091	3.24	rs240066	0.175756	-8.4	0.065	418	1	top1	0.18	2.6e-17	-0.065	0.94817	1	0.997033
Lateral occipital thickness	Yes	Brain_Cortex	LL22NC03-86G7.1	22	22292957	22297799	0.717	rs881091	3.24	rs240066	0.621702	-9.34	0.065	416	15	enet	0.63	5.6e-31	0.028139	0.9776	1	0.996841
Lateral occipital thickness	Yes	Whole_Blood	LLGL1	17	18128901	18148149	0.0813	rs7503334	-2.14	rs2605136	0.000684	-3.37	1.039	288	288	blup	0.025	0.0013	-0.593877	0.553	1	0.949821
Lateral occipital thickness	Yes	Brain_Cortex	LLGL1	17	18128901	18148149	0.1556	rs7503334	-2.14	rs854804	-0.005824	3.82	-0.789	288	288	blup	0.065	0.0016	-0.4442	0.657	1	0.954093
Lateral occipital thickness	Yes	Whole_Blood	LLNLR-246C6.1	19	15456879	15459228	0.0896	rs10409533	-2.93	rs10405202	0.0447	4.59	-1.167	558	1	top1	0.045	2.6e-05	-1.167	0.24321	1	0.877526
Lateral occipital thickness	Yes	Brain_Cortex	LLNLR-249E10.1	19	15871231	15881638	0.583	rs10409533	-2.93	rs10518253	0.386137	-7.3	-0.609	530	1	top1	0.39	5.4e-16	0.609	0.542524	1	0.930595
Lateral occipital thickness	Yes	Whole_Blood	LMAN1	18	56995055	57027194	0.1701	rs12969520	-2.85	rs1899894	0.0729	6.07	-1.473	656	6	lasso	0.076	4.4e-08	-1.4669	0.14241	1	0.818583
Lateral occipital thickness	Yes	Liver	LMBR1	7	156461646	156685924	0.2386	rs849059	-2.8	rs6945929	0.167379	5.9	1.151	404	2	lasso	0.18	2.7e-08	1.09958	0.27152	1	0.880931
Lateral occipital thickness	Yes	Whole_Blood	LMBR1	7	156461646	156685924	0.1598	rs849059	-2.8	rs1017137	0.028245	4.49	2.592	404	404	blup	0.035	0.00017	-0.3439	0.73092	1	0.968752
Lateral occipital thickness	Yes	Whole_Blood	LMF1	16	903634	1020999	0.2153	rs12446849	2.33	rs12448994	0.078863	5.97	1.051	448	5	lasso	0.11	2.7e-11	0.999626	0.31749	1	0.90521
Lateral occipital thickness	Yes	Brain_Cortex	LMF1	16	903634	1020999	0.712	rs12446849	2.33	rs1544800	0.346325	7.21	2.292	447	1	top1	0.35	3.7e-14	2.292	0.02191	1	0.52856
Lateral occipital thickness	Yes	Whole_Blood	LMO2	11	33880122	33913836	0.1295	rs831592	3.4	rs3740619	0.029	4.34	0.022	503	5	lasso	0.029	0.00061	-0.24662	0.805202	1	0.982556
Lateral occipital thickness	Yes	Liver	LMO3	12	16701307	16763528	0.287	rs10772976	-3.05	rs4149208	0.14227	-5	-0.281	391	1	top1	0.14	9.9e-07	0.281	0.77871	1	0.972499
Lateral occipital thickness	Yes	Brain_Cortex	LMO7	13	76194570	76434004	0.336	rs9544077	2.4	rs4514560	-0.003747	-3.52	0.121	557	46	enet	0.0083	0.15	-0.4039	0.6862	1	0.957101
Lateral occipital thickness	Yes	Brain_Cortex	LNP1	3	100120243	100175163	0.4598	rs6788750	-2.44	rs12696105	0.212125	5.78	0.928	403	1	top1	0.21	1.1e-08	0.928	0.353408	1	0.91221
Lateral occipital thickness	Yes	Whole_Blood	LNPEP	5	96271514	96373219	0.1295	rs8180398	3.23	rs27712	0.018375	5.37	0.256	504	504	blup	0.05	8.3e-06	0.1816	0.856	1	0.988879
Lateral occipital thickness	Yes	Whole_Blood	LNX2	13	28120050	28194541	0.2603	rs17752257	3.13	rs9512757	0.054083	5.65	0.566	529	9	lasso	0.095	1e-09	1.0778	0.2811	1	0.893354
Lateral occipital thickness	Yes	Whole_Blood	LOH12CR1	12	12510013	12619840	0.1605	rs6488551	2.95	rs11054901	0.069418	-5.18	0.269	531	1	top1	0.069	1.7e-07	-0.269	0.78793	1	0.975091
Lateral occipital thickness	Yes	Brain_Cortex	LOH12CR1	12	12510013	12619840	0.2983	rs6488551	2.95	rs11054901	0.159	-4.77	0.269	530	1	top1	0.16	9.7e-07	-0.269	0.78793	1	0.977373
Lateral occipital thickness	Yes	Liver	LONP1	19	5691888	5720583	0.295	rs11880302	-2.53	rs3892355	0.017181	-4.31	-0.78	400	400	blup	0.036	0.011	0.5963	0.55098	1	0.959932
Lateral occipital thickness	Yes	Whole_Blood	LONP1	19	5691888	5720583	0.1385	rs11880302	-2.53	rs35832694	0.053225	-5.87	-0.915	400	4	lasso	0.056	2.8e-06	0.97791	0.328119	1	0.90521
Lateral occipital thickness	Yes	Brain_Cortex	LONP1	19	5691888	5720583	0.609	rs11880302	-2.53	rs3892355	0.244007	-6.08	-0.78	400	400	blup	0.27	8.3e-11	0.19833	0.842788	1	0.986673
Lateral occipital thickness	Yes	Whole_Blood	LONP2	16	48278207	48391260	0.2897	rs11861127	-2.61	rs16945894	0.063757	-5.42	0.877	234	12	enet	0.071	1.4e-07	-1.46717	0.14233	1	0.818583
Lateral occipital thickness	Yes	Liver	LONRF2	2	100889753	100939195	0.1893	rs7596274	-2.99	rs12373827	0.003597	-3.85	-0.423	476	476	blup	0.037	0.0098	1.34954	0.17716	1	0.839348
Lateral occipital thickness	Yes	Whole_Blood	LOXHD1	18	44056935	44236996	0.3431	rs17766830	-3.66	rs328144	0.145	-7.97	1.745	484	5	lasso	0.16	5.4e-16	-2.1015	0.0356	1	0.707855
Lateral occipital thickness	Yes	Whole_Blood	LOXL1-AS1	15	74200424	74220589	0.1996	rs4338750	2.79	rs4272992	0.009972	3.9	0.699	401	401	blup	0.073	9.3e-08	1.27	0.20408	1	0.865514
Lateral occipital thickness	Yes	Whole_Blood	LOXL2	8	23154702	23282841	0.144	rs3808526	-2.59	rs12549539	0.102255	-6.3	0.136	603	1	top1	0.1	2e-10	-0.136	0.89182	1	0.993521
Lateral occipital thickness	Yes	Whole_Blood	LOXL3	2	74759565	74782817	0.1996	rs28362959	-2.87	rs2158830	0.0964	-6.24	-0.273	380	1	top1	0.096	6.9e-10	0.273	0.785	1	0.97479
Lateral occipital thickness	Yes	Whole_Blood	LOXL4	10	100007447	100028007	0.0949	rs4917787	3.13	rs11189528	0.036139	-4.84	0.478	516	3	lasso	0.042	4.4e-05	-0.74355	0.45715	1	0.937895
Lateral occipital thickness	Yes	Liver	LPA	6	160952515	161087407	0.296	rs1822520	2.82	rs1810126	-0.0016	4.32	0.14	543	543	blup	0.12	8.4e-06	1.1453	0.2521	1	0.877095
Lateral occipital thickness	Yes	Whole_Blood	LPAR1	9	113635543	113800981	0.3303	rs12000617	3	rs1411424	0.13442	7.94	0.561	526	12	lasso	0.21	1.2e-20	0.198899	0.84234	1	0.987322
Lateral occipital thickness	Yes	Whole_Blood	LPAR2	19	19734477	19739739	0.2119	rs741706	2.72	rs11670710	0.172938	-8.9	-0.081	346	7	lasso	0.2	1e-19	-0.0895	0.928684	1	0.994512
Lateral occipital thickness	Yes	Whole_Blood	LPAR3	1	85277285	85358896	0.1271	rs6576743	-2.79	rs4243774	0.0527	5.21	-0.987	553	9	enet	0.1	1.3e-10	-1.76649	0.077314	1	0.773167
Lateral occipital thickness	Yes	Whole_Blood	LPGAT1	1	211916799	212004114	0.1355	rs9429874	-2.74	rs2970582	0.0883	-5.9	-0.835	436	1	top1	0.088	3.7e-09	0.835	0.403718	1	0.922616
Lateral occipital thickness	Yes	Whole_Blood	LPHN1	19	14260750	14316999	0.1119	rs1019474	3.25	rs3815715	-0.000257	3.49	0.704	316	5	lasso	0.0031	0.14	0.30111	0.763329	1	0.973556
Lateral occipital thickness	Yes	Liver	LPIN1	2	11817721	11967535	0.2804	rs1050800	2.64	rs3795974	0.052692	-3.81	-1.169	512	1	top1	0.053	0.0026	1.169	0.2424	1	0.873658
Lateral occipital thickness	Yes	Whole_Blood	LPIN1	2	11817721	11967535	0.3372	rs1050800	2.64	rs3795974	0.234	-9.5	-1.169	511	1	top1	0.23	3.2e-23	1.169	0.242	1	0.877526
Lateral occipital thickness	Yes	Brain_Cortex	LPIN1	2	11817721	11967535	0.4632	rs1050800	2.64	rs3795974	0.322698	-6.65	-1.169	511	5	lasso	0.33	1.4e-13	1.60697	0.10806	1	0.755354
Lateral occipital thickness	Yes	Whole_Blood	LPIN2	18	2916992	3013313	0.4895	rs4798043	-3.2	rs9963424	0.256	9.77	-0.42	516	37	enet	0.29	9.1e-30	0.0487	0.96112	1	0.999639
Lateral occipital thickness	Yes	Whole_Blood	LPL	8	19759228	19824769	0.1209	rs2957624	-3.06	rs1569209	0.065411	5.14	0.789	647	1	top1	0.065	3.9e-07	0.789	0.43011	1	0.9273
Lateral occipital thickness	Yes	Liver	LPP	3	187925986	188608460	0.3451	rs13086331	-2.58	rs2378341	0.006919	-3.25	1.519	512	512	blup	0.051	0.003	0.21908	0.82659	1	0.97887
Lateral occipital thickness	Yes	Brain_Cortex	LPP	3	187925986	188608460	0.2727	rs13086331	-2.58	rs2030034	-0.000574	3.39	0.949	512	512	blup	0.019	0.06	0.1506	0.880291	1	0.988549
Lateral occipital thickness	Yes	Whole_Blood	LRCH1	13	47127303	47327175	0.1149	rs754106	3.07	rs912125	0.000854	3.84	1.896	561	561	blup	0.014	0.014	0.64821	0.5168	1	0.943894
Lateral occipital thickness	Yes	Brain_Cortex	LRCH1	13	47127303	47327175	0.203	rs754106	3.07	rs754106	0.033149	3.83	3.073	561	561	blup	0.037	0.014	1.3046	0.192	1	0.848846
Lateral occipital thickness	Yes	Brain_Cortex	LRCOL1	12	133179736	133187037	0.1339	rs11613456	3.02	rs4883543	0.019	-3.46	-1.032	234	234	blup	0.03	0.026	1.60565	0.10835	1	0.755354
Lateral occipital thickness	Yes	Whole_Blood	LRFN2	6	40359325	40555204	0.182	rs6926484	-2.49	rs1575758	0.0549	4.98	0.098	609	43	enet	0.11	9.7e-11	0.3646	0.71542	1	0.968752
Lateral occipital thickness	Yes	Whole_Blood	LRFN3	19	36426260	36436669	0.0887	rs753420	3.63	rs7247246	-0.002196	4.12	0.487	377	25	enet	0.034	0.00021	0.88631	0.375448	1	0.920157
Lateral occipital thickness	Yes	Whole_Blood	LRFN4	11	66624118	66627733	0.2255	rs7947391	-3.1	rs7122539	0.169	-8.16	1.513	231	1	top1	0.17	1.1e-16	-1.513	0.13028	1	0.808513
Lateral occipital thickness	Yes	Whole_Blood	LRGUK	7	133812052	133949343	0.4376	rs763428	-2.68	rs1986692	0.076278	-6.66	-0.265	440	26	enet	0.14	1.6e-13	0.42955	0.66752	1	0.965133
Lateral occipital thickness	Yes	Brain_Cortex	LRIT2	10	85980254	85985345	0.357	rs4933969	2.22	rs3814210	0.157388	5.38	0.218	539	8	lasso	0.21	1.8e-08	0.12646	0.899372	1	0.988549
Lateral occipital thickness	Yes	Brain_Cortex	LRIT3	4	110769358	110793471	0.168	rs10452184	2.5	rs4698799	0.04322	-4.15	-0.896	407	1	top1	0.043	0.0089	0.896	0.37025	1	0.91221
Lateral occipital thickness	Yes	Whole_Blood	LRP12	8	105501459	105601252	0.106	rs9297351	3.52	rs2853132	0.066527	-5.35	-0.764	431	1	top1	0.067	3.1e-07	0.764	0.44487	1	0.930987
Lateral occipital thickness	Yes	Liver	LRP1B	2	140988992	142889270	0.5004	rs10181071	3.16	rs10211565	0.450719	-8.34	1.394	479	1	top1	0.45	1.8e-21	-1.394	0.16332	1	0.838057
Lateral occipital thickness	Yes	Brain_Cortex	LRP1B	2	140988992	142889270	0.2103	rs10181071	3.16	rs13408738	0.075032	-4.44	2.614	480	3	lasso	0.084	0.00037	-2.36598	0.01798	1	0.523917
Lateral occipital thickness	Yes	Brain_Cortex	LRP2BP	4	186285126	186317053	0.3967	rs2028701	-2.83	rs6815168	0.27785	-6.25	0.118	548	1	top1	0.28	3.1e-11	-0.118	0.90607	1	0.988557
Lateral occipital thickness	Yes	Whole_Blood	LRP3	19	33668509	33698694	0.1402	rs12975577	-2.83	rs11084710	0.05012	4.98	1.478	429	4	lasso	0.086	6.5e-09	0.64517	0.518817	1	0.943894
Lateral occipital thickness	Yes	Liver	LRP4	11	46878419	46940193	0.066	rs41530551	-1.8	rs7480140	0.042255	-3.98	-0.094	280	1	top1	0.042	0.0064	0.094	0.92511	1	0.989738
Lateral occipital thickness	Yes	Brain_Cortex	LRP8	1	53711217	53793742	0.2088	rs1288479	-2.64	rs17785382	0.151	-4.74	0.118	494	1	top1	0.15	2e-06	-0.118	0.90607	1	0.988557
Lateral occipital thickness	Yes	Whole_Blood	LRPAP1	4	3508103	3534286	0.2757	rs4076725	-2.46	rs3184	0.226	9.38	0.047	326	1	top1	0.23	2.5e-22	0.047	0.962513	1	0.999639
Lateral occipital thickness	Yes	Brain_Cortex	LRPAP1	4	3508103	3534286	0.5055	rs4076725	-2.46	rs2699416	0.16177	-5.97	0.028	326	8	lasso	0.25	2.7e-10	-0.2151	0.82969	1	0.986631
Lateral occipital thickness	Yes	Whole_Blood	LRPPRC	2	44113647	44223144	0.1348	rs725238	3.98	rs6756365	0.0449	5.26	0.979	507	12	enet	0.064	5.6e-07	-0.340633	0.733	1	0.968752
Lateral occipital thickness	Yes	Brain_Cortex	LRPPRC	2	44113647	44223144	0.4183	rs725238	3.98	rs13384238	0.309028	6.54	0.871	507	1	top1	0.31	1.6e-12	0.871	0.38375	1	0.913512
Lateral occipital thickness	Yes	Whole_Blood	LRR1	14	50065883	50081390	0.1785	rs1869975	-2.87	rs4900927	0.105204	-6.92	-0.535	388	3	lasso	0.13	4.1e-13	0.829757	0.40668	1	0.922616
Lateral occipital thickness	Yes	Brain_Cortex	LRRC1	6	53659295	53788919	0.208	rs9296711	3.02	rs4493745	0.057694	-4.18	-1.402	532	1	top1	0.058	0.0029	1.402	0.16092	1	0.82096
Lateral occipital thickness	Yes	Whole_Blood	LRRC14	8	145743376	145750557	0.1303	rs4557742	2.99	rs2721173	0.051241	-5.59	-1.703	208	6	lasso	0.065	4.4e-07	2.0423	0.04113	1	0.722694
Lateral occipital thickness	Yes	Brain_Cortex	LRRC2	3	46556913	46621589	0.3221	rs6804112	3.39	rs6442005	0.150173	-5.06	1.006	371	5	lasso	0.19	7.1e-08	-2.39935	0.016424	1	0.517091
Lateral occipital thickness	Yes	Whole_Blood	LRRC25	19	18501954	18508427	0.2622	rs3746183	-2.69	rs2385088	0.097783	-6.89	-0.074	383	7	lasso	0.14	2.8e-14	0.30594	0.759649	1	0.973556
Lateral occipital thickness	Yes	Whole_Blood	LRRC27	10	134145614	134195010	0.3086	rs7895344	-2.81	rs2295273	0.166749	8.06	-0.521	463	7	lasso	0.22	5.5e-22	-0.378913	0.70475	1	0.968752
Lateral occipital thickness	Yes	Brain_Cortex	LRRC27	10	134145614	134195010	0.659	rs7895344	-2.81	rs2295273	0.440599	7.77	-0.521	462	6	lasso	0.5	4.2e-22	-0.639	0.522821	1	0.930595
Lateral occipital thickness	Yes	Whole_Blood	LRRC28	15	99791567	99930934	0.1452	rs4273018	2.53	rs2289558	0.012601	-4.75	0.661	545	22	enet	0.063	7e-07	0.3694	0.71185	1	0.968752
Lateral occipital thickness	Yes	Brain_Cortex	LRRC29	16	67241042	67260951	0.2975	rs1210978	2.2	rs8050887	-0.007397	3.49	0.602	250	250	blup	0.052	0.0045	0.61056	0.54149	1	0.930595
Lateral occipital thickness	Yes	Whole_Blood	LRRC32	11	76368568	76381791	0.1375	rs7934979	-3.6	rs11236862	0.0218	4.61	2.194	482	482	blup	0.025	0.0013	1.19058	0.233819	1	0.877526
Lateral occipital thickness	Yes	Liver	LRRC37A	17	44370099	44415160	0.701	rs242942	-2.26	rs17698176	0.174864	5.59	0.433	78	8	lasso	0.4	1.7e-18	1.10111	0.27085	1	0.880931
Lateral occipital thickness	Yes	Whole_Blood	LRRC37A	17	44370099	44415160	0.5633	rs242942	-2.26	rs199498	0.0759	6.33	0.839	79	8	lasso	0.28	6.2e-28	0.933396	0.351	1	0.913303
Lateral occipital thickness	Yes	Brain_Cortex	LRRC37A	17	44370099	44415160	0.7688	rs242942	-2.26	rs183211	0.140214	5.56	0.936	79	9	lasso	0.58	2.6e-27	0.8557	0.392	1	0.916143
Lateral occipital thickness	Yes	Whole_Blood	LRRC37A15P	4	103648431	103651878	0.1169	rs13107325	-6.1	rs7665026	0.0436	-5.26	0.196	345	23	enet	0.053	4.9e-06	-0.0871	0.930623	1	0.994512
Lateral occipital thickness	Yes	Brain_Cortex	LRRC37A16P	17	66121918	66148609	0.5077	rs8082354	-2.8	rs16972793	0.317162	-6.76	1.633	321	1	top1	0.32	7e-13	-1.633	0.102	1	0.742925
Lateral occipital thickness	Yes	Whole_Blood	LRRC37A17P	17	45094559	45131935	0.119	rs16941864	2.75	rs7216950	0.0678	-5.54	0.019	298	7	lasso	0.081	1.6e-08	0.345555	0.73	1	0.968752
Lateral occipital thickness	Yes	Liver	LRRC37A2	17	44588877	44630815	0.4309	rs197938	-2.15	rs199439	0.265642	7.41	0.537	136	5	lasso	0.29	5e-13	0.55804	0.57682	1	0.965246
Lateral occipital thickness	Yes	Whole_Blood	LRRC37A2	17	44588877	44630815	0.5073	rs197938	-2.15	rs169201	0.28	10.39	0.448	137	13	lasso	0.3	2.6e-30	0.301672	0.763	1	0.973556
Lateral occipital thickness	Yes	Brain_Cortex	LRRC37A2	17	44588877	44630815	0.8531	rs197938	-2.15	rs199443	0.586445	9.16	0.447	137	44	enet	0.7	1.5e-36	0.3561	0.722	1	0.963151
Lateral occipital thickness	Yes	Liver	LRRC37A4P	17	43578685	43627701	0.4687	rs2027995	-2.41	rs17689471	0.441866	-8.38	0.168	138	1	top1	0.44	5.9e-21	-0.168	0.86658	1	0.985227
Lateral occipital thickness	Yes	Whole_Blood	LRRC37A4P	17	43578685	43627701	0.5929	rs2027995	-2.41	rs16940665	0.621	-15.3	0.084	138	29	enet	0.64	2.2e-82	-0.414064	0.679	1	0.967667
Lateral occipital thickness	Yes	Brain_Cortex	LRRC37A4P	17	43578685	43627701	0.6504	rs2027995	-2.41	rs17762769	0.657995	-9.43	0.168	138	1	top1	0.66	5.3e-33	-0.168	0.867	1	0.987362
Lateral occipital thickness	Yes	Liver	LRRC37A5P	9	114353872	114393569	0.461	rs2273786	2.79	rs2093458	0.070722	-4.57	-1.532	504	11	lasso	0.21	1.5e-09	1.348	0.17765	1	0.839348
Lateral occipital thickness	Yes	Brain_Cortex	LRRC37A5P	9	114353872	114393569	0.5528	rs2273786	2.79	rs1570304	0.166	6.04	1.261	504	10	lasso	0.37	1.9e-15	1.3277	0.18428	1	0.846387
Lateral occipital thickness	Yes	Whole_Blood	LRRC37BP1	17	28956698	28964482	0.1721	rs6505211	1.48	rs7211352	0.042	4.71	-1.357	294	1	top1	0.042	4.4e-05	-1.357	0.175	1	0.840881
Lateral occipital thickness	Yes	Liver	LRRC39	1	100617941	100643771	0.2618	rs3904675	-2.51	rs17122019	0.268248	6.65	0.677	443	1	top1	0.27	5e-12	0.677	0.49841	1	0.940538
Lateral occipital thickness	Yes	Whole_Blood	LRRC39	1	100617941	100643771	0.104	rs3904675	-2.51	rs17121792	0.0403	4.54	1.432	443	1	top1	0.04	6.3e-05	1.432	0.152144	1	0.83884
Lateral occipital thickness	Yes	Brain_Cortex	LRRC39	1	100617941	100643771	0.1846	rs3904675	-2.51	rs17121872	0.0306	4.97	1.428	443	1	top1	0.031	0.024	1.428	0.15329	1	0.812795
Lateral occipital thickness	Yes	Whole_Blood	LRRC3DN	21	45879814	45882078	0.1522	rs2838685	-2.75	rs13313851	0.026482	-4.28	-0.669	531	1	top1	0.026	0.001	0.669	0.5035	1	0.943894
Lateral occipital thickness	Yes	Liver	LRRC42	1	54411750	54433841	0.2543	rs617067	-4.54	rs6588492	-0.000112	3.88	-1.34	494	15	enet	0.082	0.0002	0.0475	0.96211	1	0.993258
Lateral occipital thickness	Yes	Whole_Blood	LRRC45	17	79981178	79989027	0.1635	rs9895741	5.42	rs11659000	0.00657	4.47	0.406	322	322	blup	0.038	0.0001	-0.57115	0.568	1	0.949821
Lateral occipital thickness	Yes	Liver	LRRC46	17	45908993	45915057	0.2879	rs17617053	-2.99	rs2325752	0.084466	4.94	0.178	383	383	blup	0.15	4e-07	-0.23319	0.81561	1	0.975209
Lateral occipital thickness	Yes	Whole_Blood	LRRC46	17	45908993	45915057	0.1576	rs17617053	-2.99	rs2325752	0.0976	6.93	0.178	383	4	lasso	0.11	2e-11	-0.256653	0.797	1	0.97934
Lateral occipital thickness	Yes	Brain_Cortex	LRRC46	17	45908993	45915057	0.1633	rs17617053	-2.99	rs17701113	0.168654	-4.92	1.037	383	1	top1	0.17	4.5e-07	-1.037	0.3	1	0.911034
Lateral occipital thickness	Yes	Whole_Blood	LRRC47	1	3696784	3713068	0.1495	rs2298225	2.58	rs2799182	0.0193	4.95	1.475	470	22	enet	0.047	1.7e-05	0.86674	0.386085	1	0.922133
Lateral occipital thickness	Yes	Liver	LRRC56	11	537527	554863	0.357	rs7395822	-2.99	rs2740373	-0.006471	3.58	-0.729	430	33	enet	0.012	0.091	-0.54277	0.58729	1	0.966474
Lateral occipital thickness	Yes	Whole_Blood	LRRC56	11	537527	554863	0.0968	rs7395822	-2.99	rs11246176	0.0435	-5.42	-0.243	430	4	lasso	0.044	3.2e-05	0.38167	0.702709	1	0.968752
Lateral occipital thickness	Yes	Brain_Cortex	LRRC56	11	537527	554863	0.296	rs7395822	-2.99	rs936466	0.063335	-4.41	-1.781	430	4	lasso	0.14	4.9e-06	0.3855	0.699856	1	0.96295
Lateral occipital thickness	Yes	Liver	LRRC57	15	42834720	42841000	0.2935	rs4924623	2.34	rs4924687	0.05229	4.36	-1.475	333	1	top1	0.052	0.0027	-1.475	0.1402	1	0.838057
Lateral occipital thickness	Yes	Whole_Blood	LRRC6	8	133584320	133687838	0.6402	rs12682536	-2.73	rs1425708	0.413645	-12.83	1.235	606	16	lasso	0.48	2.9e-54	-0.9657	0.3342	1	0.907986
Lateral occipital thickness	Yes	Liver	LRRC61	7	150019728	150035239	0.6265	rs6977798	2.5	rs11764936	0.396306	8.28	0.908	348	21	enet	0.41	2.1e-19	0.59955	0.54881	1	0.959932
Lateral occipital thickness	Yes	Whole_Blood	LRRC61	7	150019728	150035239	0.3257	rs6977798	2.5	rs11769348	0.221367	9.71	0.997	348	12	enet	0.26	8.2e-26	0.80994	0.41797	1	0.925528
Lateral occipital thickness	Yes	Brain_Cortex	LRRC61	7	150019728	150035239	0.6144	rs6977798	2.5	rs11769348	0.391146	7.51	0.997	348	7	lasso	0.39	2.7e-16	1.08807	0.27657	1	0.902359
Lateral occipital thickness	Yes	Brain_Cortex	LRRC66	4	52859868	52883786	0.1169	rs7682030	1.83	rs6846005	-0.00384	3.12	1.07	196	14	enet	0.014	0.09	0.4671	0.64042	1	0.951111
Lateral occipital thickness	Yes	Liver	LRRC7	1	70034081	70617628	0.1829	rs1361493	-2.94	rs1926258	0.003444	-3.17	0.766	369	369	blup	0.026	0.027	-0.3229	0.74677	1	0.970349
Lateral occipital thickness	Yes	Liver	LRRC73	6	43474707	43478424	0.172	rs25648	3.56	rs2307456	-0.00605	-3.38	0.836	428	428	blup	0.027	0.025	0.4271	0.6693	1	0.966474
Lateral occipital thickness	Yes	Liver	LRRC8A	9	131644391	131680318	0.24	rs4449891	2.46	rs10760581	0.122154	-5.09	-1.015	324	1	top1	0.12	6.1e-06	1.015	0.31011	1	0.885293
Lateral occipital thickness	Yes	Liver	LRRC8B	1	89990395	90063423	0.2018	rs17435109	2.19	rs359929	0.057721	-4.24	0.03	350	1	top1	0.058	0.0017	-0.03	0.97607	1	0.995521
Lateral occipital thickness	Yes	Whole_Blood	LRRC8B	1	89990395	90063423	0.3026	rs17435109	2.19	rs10922664	0.236	10.17	-0.234	350	5	lasso	0.28	7.4e-28	-0.38814	0.697909	1	0.968752
Lateral occipital thickness	Yes	Brain_Cortex	LRRC8B	1	89990395	90063423	0.2561	rs17435109	2.19	rs10801741	-0.00457	3.83	-0.025	350	350	blup	0.053	0.004	-0.103235	0.91778	1	0.9892
Lateral occipital thickness	Yes	Whole_Blood	LRRC8D	1	90286573	90402170	0.0805	rs10801783	2.73	rs1215649	0.0597	5.23	0.247	384	1	top1	0.06	1.2e-06	0.247	0.804908	1	0.982492
Lateral occipital thickness	Yes	Brain_Cortex	LRRCC1	8	86019382	86058311	0.3645	rs1344622	1.77	rs2896454	0.06774	-4.49	-0.057	258	6	lasso	0.15	1.6e-06	0.12194	0.903	1	0.988557
Lateral occipital thickness	Yes	Whole_Blood	LRRFIP1	2	238536219	238688958	0.1316	rs11898345	3.24	rs3806505	0.0367	4.27	0.886	516	1	top1	0.037	0.00013	0.886	0.376	1	0.92034
Lateral occipital thickness	Yes	Whole_Blood	LRRFIP2	3	37094117	37218023	0.113	rs17035950	2.68	rs4678925	0.073846	-5.74	-0.338	424	1	top1	0.074	7.1e-08	0.338	0.735363	1	0.968752
Lateral occipital thickness	Yes	Brain_Cortex	LRRFIP2	3	37094117	37218023	0.2036	rs17035950	2.68	rs11717310	0.065426	4.39	-0.218	424	424	blup	0.11	6e-05	-0.1173	0.906626	1	0.988557
Lateral occipital thickness	Yes	Liver	LRRIQ3	1	74491699	74663871	0.2731	rs484649	-3.33	rs571848	0.281591	-6.89	-0.372	361	1	top1	0.28	1.2e-12	0.372	0.70989	1	0.966474
Lateral occipital thickness	Yes	Brain_Cortex	LRRIQ3	1	74491699	74663871	0.2468	rs484649	-3.33	rs792321	0.206	-6.18	-0.165	361	1	top1	0.21	1.9e-08	0.165	0.86894	1	0.987362
Lateral occipital thickness	Yes	Whole_Blood	LRRK1	15	101459489	101610317	0.2007	rs8036393	3.53	rs17161155	0.045039	-4.42	1.035	627	10	enet	0.055	3.2e-06	-0.584	0.55924	1	0.949821
Lateral occipital thickness	Yes	Liver	LRRK2	12	40590546	40763087	0.448	rs10878574	3.06	rs949640	0.14038	5.37	0.283	537	8	lasso	0.24	6e-11	-0.436496	0.662477	1	0.966474
Lateral occipital thickness	Yes	Whole_Blood	LRRK2	12	40590546	40763087	0.224	rs10878574	3.06	rs728623	0.097808	-6.58	0.319	537	537	blup	0.15	9.7e-15	-1.77161	0.07646	1	0.772067
Lateral occipital thickness	Yes	Whole_Blood	LRRN1	3	3841121	3889387	0.1695	rs2587940	-3.05	rs1110798	0.097502	-6.56	-0.044	664	1	top1	0.098	5.5e-10	0.044	0.964904	1	0.999981
Lateral occipital thickness	Yes	Liver	LRRTM1	2	80515483	80531874	0.2799	rs11691644	3.62	rs17019386	0.136324	4.68	-1.14	551	1	top1	0.14	1.7e-06	-1.14	0.25429	1	0.877095
Lateral occipital thickness	Yes	Brain_Cortex	LRTM1	3	54952264	55001115	0.1901	rs6773139	-2.78	rs1526585	0.016968	-4.22	0.863	641	641	blup	0.069	0.0012	-1.79155	0.073206	1	0.727577
Lateral occipital thickness	Yes	Whole_Blood	LRWD1	7	102105376	102113564	0.4889	rs441601	2.76	rs6958795	0.197837	-9.16	-0.613	245	7	lasso	0.31	4.7e-32	0.12165	0.90318	1	0.993521
Lateral occipital thickness	Yes	Liver	LSG1	3	194361517	194393206	0.6221	rs4687530	-3.7	rs3821402	0.387989	7.8	0.824	536	1	top1	0.39	6.3e-18	0.824	0.40994	1	0.924777
Lateral occipital thickness	Yes	Whole_Blood	LSG1	3	194361517	194393206	0.6166	rs4687530	-3.7	rs3821402	0.418287	12.44	0.824	536	1	top1	0.42	3.4e-45	0.824	0.40994	1	0.922616
Lateral occipital thickness	Yes	Brain_Cortex	LSG1	3	194361517	194393206	0.6503	rs4687530	-3.7	rs3821402	0.40947	7.46	0.824	536	1	top1	0.41	4e-17	0.824	0.40994	1	0.91981
Lateral occipital thickness	Yes	Whole_Blood	LSM14A	19	34663409	34720420	0.0863	rs8102988	2.82	rs523959	0.015539	-4.06	0.379	406	406	blup	0.039	8.4e-05	0.29414	0.76865	1	0.973556
Lateral occipital thickness	Yes	Brain_Cortex	LSM6	4	147096837	147121152	0.2965	rs891382	-2.9	rs9308199	0.02401	3.59	-0.354	371	371	blup	0.058	0.0028	1.0309	0.30261	1	0.91221
Lateral occipital thickness	Yes	Whole_Blood	LSM7	19	2321516	2328613	0.3196	rs2240130	3.73	rs12460552	0.206971	-8.76	-0.474	416	1	top1	0.21	2e-20	0.474	0.6355	1	0.962619
Lateral occipital thickness	Yes	Brain_Cortex	LSM7	19	2321516	2328613	0.328	rs2240130	3.73	rs12983575	0.152399	-5.08	-1.909	415	5	lasso	0.16	1.1e-06	1.08652	0.277247	1	0.902359
Lateral occipital thickness	Yes	Brain_Cortex	LSMEM1	7	112121073	112131117	0.1788	rs1014725	2.33	rs7467	0.1627	5.26	-0.368	405	1	lasso	0.17	4.1e-07	-0.368	0.71287	1	0.963151
Lateral occipital thickness	Yes	Brain_Cortex	LSP1P3	5	28925707	28927696	0.4063	rs724223	2.71	rs463572	0.444836	8	-1.153	299	1	top1	0.44	6.3e-19	-1.153	0.249	1	0.878054
Lateral occipital thickness	Yes	Whole_Blood	LSS	21	47608055	47648738	0.358	rs7282606	-2.94	rs2277824	0.165141	-8.02	-0.089	480	480	blup	0.24	7.5e-24	0.8769	0.3805	1	0.92035
Lateral occipital thickness	Yes	Brain_Cortex	LSS	21	47608055	47648738	0.343	rs7282606	-2.94	rs2839226	0.003528	-3.88	-0.357	480	480	blup	0.038	0.013	-0.3765	0.7066	1	0.963151
Lateral occipital thickness	Yes	Liver	LTA4H	12	96394606	96437298	0.3	rs11108385	-2.89	rs17025122	-0.00443	3.51	-1.363	558	558	blup	0.037	0.01	-2.82676	0.004702	1	0.467899
Lateral occipital thickness	Yes	Whole_Blood	LTA4H	12	96394606	96437298	0.1517	rs11108385	-2.89	rs17025028	0.090082	-6.07	-1.413	558	3	lasso	0.1	3.1e-10	1.96264	0.04969	1	0.734075
Lateral occipital thickness	Yes	Liver	LTB4R	14	24782517	24787242	0.3251	rs3759622	-3.02	rs2281472	0.103771	-4.93	-0.506	506	3	lasso	0.11	1.6e-05	0.1885	0.85047	1	0.984
Lateral occipital thickness	Yes	Whole_Blood	LTB4R	14	24782517	24787242	0.0778	rs3759622	-3.02	rs10151272	0.000253	3.16	-0.732	507	507	blup	0.021	0.003	0.30752	0.75845	1	0.973556
Lateral occipital thickness	Yes	Whole_Blood	LTB4R2	14	24779346	24781259	0.1944	rs3759622	-3.02	rs3181384	0.076358	-5.64	0.167	504	504	blup	0.1	1.5e-10	0.947891	0.34318	1	0.911643
Lateral occipital thickness	Yes	Liver	LTBP1	2	33172039	33624576	0.336	rs17012632	-3.08	rs219186	0.09321	4.99	0.971	490	14	enet	0.14	1.3e-06	1.11436	0.26512	1	0.880931
Lateral occipital thickness	Yes	Whole_Blood	LTBP2	14	74964873	75079306	0.0613	rs7158047	-3.1	rs4903249	0.013458	4.32	-0.7	359	11	enet	0.022	0.0024	-0.66011	0.50918	1	0.943894
Lateral occipital thickness	Yes	Liver	LTBP3	11	65306276	65326401	0.339	rs11825885	3.06	rs4099470	0.188206	5.41	0.617	363	1	top1	0.19	1.4e-08	0.617	0.53723	1	0.956801
Lateral occipital thickness	Yes	Whole_Blood	LTBP3	11	65306276	65326401	0.2157	rs11825885	3.06	rs17146964	0.0424	5.8	0.91	365	365	blup	0.072	9.9e-08	-0.0746	0.94053	1	0.995174
Lateral occipital thickness	Yes	Brain_Cortex	LTBR	12	6484391	6500729	0.5728	rs2058473	2.51	rs2364480	0.265	6.3	-0.505	464	1	top1	0.26	1e-10	-0.505	0.61356	1	0.944534
Lateral occipital thickness	Yes	Brain_Cortex	LTF	3	46477136	46526724	0.2029	rs6804112	3.39	rs2269436	-0.007354	-3.16	-1.197	395	395	blup	0.029	0.028	0.60155	0.547471	1	0.930595
Lateral occipital thickness	Yes	Liver	LURAP1	1	46669006	46686933	0.5033	rs3845300	-3.14	rs28364741	0.383901	7.64	0.533	349	1	top1	0.38	1.1e-17	0.533	0.59403	1	0.966474
Lateral occipital thickness	Yes	Brain_Cortex	LURAP1L	9	12775020	12822130	0.2104	rs10756406	-2.56	rs10960781	0.102	-4.64	-2.107	530	1	top1	0.1	9.1e-05	2.107	0.03512	1	0.605378
Lateral occipital thickness	Yes	Whole_Blood	LUZP1	1	23410516	23504301	0.0601	rs1555025	2.92	rs734445	-0.00129	-3.2	-0.025	368	368	blup	0.018	0.0052	1.28853	0.19756	1	0.861136
Lateral occipital thickness	Yes	Brain_Cortex	LUZP1	1	23410516	23504301	0.1616	rs1555025	2.92	rs643492	0.0857	-4.28	-0.902	368	1	top1	0.086	0.00033	0.902	0.36706	1	0.91221
Lateral occipital thickness	Yes	Whole_Blood	LXN	3	158363611	158390482	0.1037	rs2047675	-2.51	rs6763412	0.027477	4.47	0.956	393	393	blup	0.045	2.4e-05	-0.3671	0.713543	1	0.968752
Lateral occipital thickness	Yes	Brain_Cortex	LXN	3	158363611	158390482	0.2305	rs2047675	-2.51	rs3867391	0.111091	5.36	-0.393	392	14	lasso	0.17	4.7e-07	0.148	0.882341	1	0.988549
Lateral occipital thickness	Yes	Brain_Cortex	LY6D	8	143866296	143868008	0.2264	rs7386576	2.99	rs2572925	0.1622	-6.04	-0.285	409	27	enet	0.18	2.2e-07	0.40351	0.687	1	0.957272
Lateral occipital thickness	Yes	Liver	LY6E	8	144099399	144105249	0.2845	rs7386576	2.99	rs4424237	0.153363	-4.94	1.969	410	1	top1	0.15	3.6e-07	-1.969	0.04895	1	0.665585
Lateral occipital thickness	Yes	Whole_Blood	LY6G5B	6	31637944	31641553	0.2195	NA	NA	NA	NA	NA	NA	245	0	blup	0.095	8.3e-10	NA	NA	NA	NA
Lateral occipital thickness	Yes	Whole_Blood	LY6G5C	6	31644461	31651817	0.6045	NA	NA	NA	NA	NA	NA	245	0	enet	0.19	2.9e-18	NA	NA	NA	NA
Lateral occipital thickness	Yes	Brain_Cortex	LY6G5C	6	31644461	31651817	0.468	NA	NA	NA	NA	NA	NA	243	0	blup	0.14	5.6e-06	NA	NA	NA	NA
Lateral occipital thickness	Yes	Brain_Cortex	LY6K	8	143781529	143783669	0.2087	rs34685964	2.88	rs6998746	0.00204	4.29	0.615	400	400	blup	0.048	0.0063	0.86104	0.389	1	0.914376
Lateral occipital thickness	Yes	Liver	LY75	2	160659866	160761260	0.3774	rs34162795	2.28	rs3806603	0.278283	-6.73	-0.324	445	1	top1	0.28	1.7e-12	0.324	0.74594	1	0.970349
Lateral occipital thickness	Yes	Whole_Blood	LY75	2	160659866	160761260	0.4625	rs34162795	2.28	rs6711770	0.266	-10.56	-0.675	445	39	enet	0.34	1.5e-35	0.580932	0.561	1	0.949821
Lateral occipital thickness	Yes	Brain_Cortex	LY75	2	160659866	160761260	0.1858	rs34162795	2.28	rs6735923	0.048467	-4.38	-0.462	445	445	blup	0.1	8.2e-05	0.099722	0.92057	1	0.989239
Lateral occipital thickness	Yes	Whole_Blood	LY86	6	6588341	6655216	0.3459	rs3827784	-3.46	rs9504848	0.0998	6.99	0.906	792	40	enet	0.18	7.7e-18	0.888	0.37453	1	0.919071
Lateral occipital thickness	Yes	Whole_Blood	LYAR	4	4269428	4291896	0.1793	rs16835979	4.16	rs10937831	0.0553	5.31	-1.17	382	5	lasso	0.098	5.1e-10	-0.7927	0.427933	1	0.9273
Lateral occipital thickness	Yes	Liver	LYG1	2	99900701	99921205	0.2802	rs1949424	-2.77	rs12464785	0.112117	4.99	-0.555	311	24	enet	0.15	6e-07	-1.37713	0.16847	1	0.838057
Lateral occipital thickness	Yes	Whole_Blood	LYG1	2	99900701	99921205	0.1587	rs1949424	-2.77	rs6749029	0.145	-7.42	1.526	311	10	lasso	0.16	3.1e-16	-1.74724	0.0806	1	0.776121
Lateral occipital thickness	Yes	Brain_Cortex	LYG1	2	99900701	99921205	0.1641	rs1949424	-2.77	rs6542873	0.067512	4.37	-0.616	311	311	blup	0.077	0.00064	-1.48554	0.1374	1	0.78349
Lateral occipital thickness	Yes	Liver	LYNX1	8	143845752	143859640	0.4435	rs7386576	2.99	rs7822193	0.222326	6.51	-0.603	409	8	lasso	0.24	7e-11	-0.6128	0.54001	1	0.956801
Lateral occipital thickness	Yes	Whole_Blood	LYNX1	8	143845752	143859640	0.0888	rs7386576	2.99	rs1036385	0.053163	5.41	-0.732	409	1	top1	0.053	4.7e-06	-0.732	0.46417	1	0.938262
Lateral occipital thickness	Yes	Whole_Blood	LYPD4	19	42341148	42348760	0.0655	rs2215324	2.86	rs7251960	0.036716	-4.94	0	251	1	top1	0.037	0.00013	0	1	1	1
Lateral occipital thickness	Yes	Brain_Cortex	LYPD8	1	248902716	248903150	0.4274	rs12033802	-2.34	rs10158204	0.0712	3.67	-1.152	184	1	top1	0.071	0.001	-1.152	0.24932	1	0.878054
Lateral occipital thickness	Yes	Brain_Cortex	LYRM2	6	90277863	90348472	0.353	rs1186903	-3	rs715203	0.211284	5.96	0.548	492	5	lasso	0.22	4.2e-09	0.409	0.68254	1	0.95678
Lateral occipital thickness	Yes	Whole_Blood	LYRM4	6	5102827	5261172	0.1776	rs808733	-3.21	rs10498665	0.0239	5	-1.066	629	629	blup	0.067	2.8e-07	-0.4628	0.64352	1	0.962619
Lateral occipital thickness	Yes	Brain_Cortex	LYRM4	6	5102827	5261172	0.303	rs808733	-3.21	rs464681	0.129632	-4.77	2.112	629	1	top1	0.13	1.1e-05	-2.112	0.03469	1	0.605378
Lateral occipital thickness	Yes	Whole_Blood	LYRM5	12	25348150	25357722	0.1133	rs11047615	-2.5	rs13096	0.034879	-4.38	-0.339	576	1	top1	0.035	0.00019	0.339	0.73461	1	0.968752
Lateral occipital thickness	Yes	Whole_Blood	LYRM9	17	26205340	26220409	0.1039	rs12709500	-2.34	rs4796172	0.00863	-4.36	0.396	312	10	enet	0.039	8.4e-05	1.16671	0.243	1	0.877526
Lateral occipital thickness	Yes	Brain_Cortex	LYRM9	17	26205340	26220409	0.4022	rs12709500	-2.34	rs3751972	0.236921	-6.72	0.639	312	7	enet	0.25	3.7e-10	-0.5276	0.598	1	0.938096
Lateral occipital thickness	Yes	Whole_Blood	LYSMD2	15	52015208	52043757	0.0472	rs17523880	3.21	rs8025737	0.01797	3.91	-2.212	437	1	top1	0.018	0.0058	-2.212	0.02697	1	0.630406
Lateral occipital thickness	Yes	Liver	LYSMD4	15	100260989	100273766	0.4434	rs11635895	-2.64	rs7497935	0.14283	5.42	-0.446	506	33	enet	0.22	4.4e-10	-0.1387	0.8897	1	0.989294
Lateral occipital thickness	Yes	Whole_Blood	LYSMD4	15	100260989	100273766	0.3154	rs11635895	-2.64	rs8041078	0.109049	7.46	-0.457	506	8	lasso	0.22	1.3e-21	0.2892	0.77243	1	0.974231
Lateral occipital thickness	Yes	Brain_Cortex	LYSMD4	15	100260989	100273766	0.448	rs11635895	-2.64	rs8041078	0.338243	7	-0.457	506	4	lasso	0.46	5.5e-20	0.0595	0.95254	1	0.996244
Lateral occipital thickness	Yes	Liver	LYZ	12	69742121	69748014	0.266	rs11177644	-3.5	rs6581887	0.16629	5.1	2.925	536	1	top1	0.17	1.1e-07	2.925	0.003445	1	0.467899
Lateral occipital thickness	Yes	Whole_Blood	LYZ	12	69742121	69748014	0.6575	rs11177644	-3.5	rs2168029	0.488358	13.56	2.518	536	42	enet	0.57	1.6e-69	2.93424	0.00334	1	0.375747
Lateral occipital thickness	Yes	Brain_Cortex	LYZ	12	69742121	69748014	0.1829	rs11177644	-3.5	rs2231700	0.0221	4.14	2.125	534	534	blup	0.031	0.023	0.98487	0.32469	1	0.91221
Lateral occipital thickness	Yes	Whole_Blood	LZTR1	22	21333751	21353327	0.5593	rs733455	-3.99	rs178280	0.262858	9.88	-0.368	377	39	enet	0.32	1.3e-32	-1.0012	0.31674	1	0.90521
Lateral occipital thickness	Yes	Whole_Blood	LZTS1	8	20103676	20161474	0.3039	rs6988864	-2.83	rs903998	0.126712	7.1	0.79	604	1	top1	0.13	1.2e-12	0.79	0.42953	1	0.9273
Lateral occipital thickness	Yes	Whole_Blood	M1AP	2	74785010	74875465	0.161	rs28362959	-3.07	rs2158830	-0.00236	-3.93	-0.273	389	15	enet	0.0036	0.13	0.227842	0.82	1	0.985051
Lateral occipital thickness	Yes	Liver	MAATS1	3	119421869	119485949	0.3733	rs3732413	-2.5	rs7617287	0.358168	7.61	1.072	512	7	enet	0.36	1.2e-16	1.09475	0.27362	1	0.880931
Lateral occipital thickness	Yes	Whole_Blood	MAB21L3	1	116654376	116677861	0.1064	rs1775698	-2.73	rs4839498	0.00194	3.94	-0.077	469	13	enet	0.029	0.00066	0.07656	0.938976	1	0.995174
Lateral occipital thickness	Yes	Whole_Blood	MAD1L1	7	1855429	2272878	0.2648	rs1724932	-2.47	rs7795303	0.006365	-3.96	-0.582	417	66	enet	0.032	0.00035	0.57086	0.56809	1	0.949821
Lateral occipital thickness	Yes	Brain_Cortex	MADCAM1	19	489176	505347	0.395	rs2074639	2.88	rs10415416	0.265819	-6.03	2.273	373	3	lasso	0.28	1.6e-11	-1.95106	0.05105	1	0.677888
Lateral occipital thickness	Yes	Liver	MAEA	4	1283639	1333925	0.4179	rs3733340	-2.96	rs6826415	0.101636	5	1.73	383	383	blup	0.15	5.3e-07	-0.38331	0.70149	1	0.966474
Lateral occipital thickness	Yes	Whole_Blood	MAEA	4	1283639	1333925	0.1957	rs3733340	-2.96	rs3856982	0.0571	-5.58	0.118	384	384	blup	0.059	1.5e-06	-0.3072	0.758706	1	0.973556
Lateral occipital thickness	Yes	Brain_Cortex	MAEA	4	1283639	1333925	0.5206	rs3733340	-2.96	rs11248042	0.03364	4.41	0.405	383	34	enet	0.13	8.4e-06	0.625	0.53197	1	0.930595
Lateral occipital thickness	Yes	Liver	MAEL	1	166958346	166991451	0.168	rs6677499	-3.98	rs2075982	0.059344	4.19	0.234	605	1	top1	0.059	0.0015	0.234	0.81498	1	0.975209
Lateral occipital thickness	Yes	Brain_Cortex	MAEL	1	166958346	166991451	0.5624	rs6677499	-3.98	rs4657608	0.254	-6.4	0.623	606	10	lasso	0.42	7.6e-18	-0.137226	0.89085	1	0.988549
Lateral occipital thickness	Yes	Whole_Blood	MAF1	8	145159402	145162514	0.2066	rs13254769	-3.91	rs11990558	0.150299	-8.13	-0.091	233	14	enet	0.16	1.4e-15	0.29	0.77185	1	0.974231
Lateral occipital thickness	Yes	Liver	MAG	19	35783028	35804707	0.419	rs11882238	2.37	rs10411704	0.351052	7.33	0.889	495	1	top1	0.35	5.4e-16	0.889	0.374	1	0.899143
Lateral occipital thickness	Yes	Whole_Blood	MAG	19	35783028	35804707	0.0852	rs11882238	2.37	rs10411704	0.008933	4.14	0.889	495	495	blup	0.017	0.0066	1.46804	0.142092	1	0.818583
Lateral occipital thickness	Yes	Whole_Blood	MAGEF1	3	184428156	184429836	0.1192	rs4912537	4.33	rs4074989	0.020272	-4.68	-0.411	450	6	lasso	0.049	1e-05	0.28142	0.778391	1	0.97479
Lateral occipital thickness	Yes	Brain_Cortex	MAGI2-AS3	7	79082198	79100524	0.178	rs17152739	2.98	rs17152530	0.077557	4.27	-0.842	364	10	lasso	0.084	0.00038	-0.94342	0.34547	1	0.91221
Lateral occipital thickness	Yes	Liver	MAGOH2	17	10619319	10619828	0.3802	rs9896736	3.04	rs387142	0.320439	7.22	-2.415	500	1	top1	0.32	1.8e-14	-2.415	0.01574	1	0.533817
Lateral occipital thickness	Yes	Whole_Blood	MAK	6	10762956	10838764	0.0798	rs7761634	2.94	rs9368453	0.026	4.41	-1.812	475	1	top1	0.026	0.0011	-1.812	0.06999	1	0.760098
Lateral occipital thickness	Yes	Whole_Blood	MAL	2	95691422	95719737	0.0231	rs35733728	-1.84	rs4241315	0.00978	3.71	0.512	108	108	blup	0.013	0.017	0.595397	0.552	1	0.949821
Lateral occipital thickness	Yes	Liver	MALSU1	7	23338358	23349827	0.3089	rs11762251	2.67	rs199348	0.053271	-3.74	0.173	407	407	blup	0.099	4.6e-05	0.41629	0.6772	1	0.966474
Lateral occipital thickness	Yes	Liver	MALT1	18	56338618	56417371	0.226	rs4940757	3.22	rs7234150	-0.006119	3.18	-1.733	567	567	blup	0.036	0.011	-1.1	0.27132	1	0.880931
Lateral occipital thickness	Yes	Liver	MAMDC4	9	139745489	139755249	0.242	NA	NA	NA	NA	NA	NA	413	0	blup	0.024	0.031	NA	NA	NA	NA
Lateral occipital thickness	Yes	Whole_Blood	MAML3	4	140637907	141075338	0.3462	rs6812244	-3.47	rs7683979	0.269	-9.99	-1.79	462	11	lasso	0.28	1.9e-28	1.5895	0.111954	1	0.795927
Lateral occipital thickness	Yes	Whole_Blood	MAN1A1	6	119498374	119670926	0.1111	rs1885125	-2.12	rs7765368	0.0579	5.4	0.74	404	4	lasso	0.071	1.4e-07	0.5803	0.56172	1	0.949821
Lateral occipital thickness	Yes	Liver	MAN1B1	9	139981379	140003635	0.32	NA	NA	NA	NA	NA	NA	369	0	lasso	0.15	6.4e-07	NA	NA	NA	NA
Lateral occipital thickness	Yes	Whole_Blood	MAN1B1	9	139981379	140003635	0.4417	NA	NA	NA	NA	NA	NA	369	0	lasso	0.33	8.4e-34	NA	NA	NA	NA
Lateral occipital thickness	Yes	Brain_Cortex	MAN1B1	9	139981379	140003635	0.2106	NA	NA	NA	NA	NA	NA	366	0	top1	0.17	2.7e-07	NA	NA	NA	NA
Lateral occipital thickness	Yes	Liver	MAN1C1	1	25943959	26112698	0.2718	rs1415757	2.57	rs1534948	0.122501	4.96	1.61	312	3	lasso	0.14	1.2e-06	1.7217	0.08513	1	0.765467
Lateral occipital thickness	Yes	Whole_Blood	MAN2A1	5	109025067	109202879	0.0844	rs10070786	-2.78	rs31593	-0.001507	-4.11	-1.511	427	427	blup	0.014	0.012	0.4262	0.67	1	0.965133
Lateral occipital thickness	Yes	Whole_Blood	MAN2A2	15	91445448	91465814	0.1991	rs4381579	2.83	rs1052532	0.018594	4.85	1.311	501	3	lasso	0.049	1.1e-05	0.4575	0.64731	1	0.962619
Lateral occipital thickness	Yes	Whole_Blood	MAN2B1	19	12757327	12777556	0.208	rs17639568	4.82	rs8112964	0.037838	-5.98	-1.101	300	5	lasso	0.091	2e-09	1.10474	0.269271	1	0.891549
Lateral occipital thickness	Yes	Liver	MAN2B2	4	6576902	6625089	0.542	rs1054909	3.1	rs7659958	0.205513	-6.22	-1.967	530	1	top1	0.21	2.7e-09	1.967	0.04918	1	0.665585
Lateral occipital thickness	Yes	Whole_Blood	MAN2B2	4	6576902	6625089	0.5058	rs1054909	3.1	rs4689486	0.226	-9.38	-1.966	530	9	lasso	0.24	1.4e-23	2.1376	0.032546	1	0.689988
Lateral occipital thickness	Yes	Liver	MAN2C1	15	75648133	75660495	0.4549	rs16966775	3.79	rs4886708	0.33848	7.84	1.428	233	27	enet	0.36	1.4e-16	1.2456	0.2129	1	0.86481
Lateral occipital thickness	Yes	Whole_Blood	MAN2C1	15	75648133	75660495	0.5522	rs16966775	3.79	rs28610581	0.569099	14.83	1.338	233	38	enet	0.6	5.8e-75	1.0862	0.2774	1	0.8928
Lateral occipital thickness	Yes	Brain_Cortex	MAN2C1	15	75648133	75660495	0.399	rs16966775	3.79	rs4886703	0.242072	6.36	1.479	233	5	lasso	0.28	2.9e-11	1.5202	0.12845	1	0.776267
Lateral occipital thickness	Yes	Liver	MANEA	6	96025419	96057333	0.281	rs17773951	2.85	rs7749777	0.0127	4.3	-0.63	325	6	lasso	0.042	0.0068	-0.2945	0.7684	1	0.972156
Lateral occipital thickness	Yes	Whole_Blood	MANEA	6	96025419	96057333	0.321	rs17773951	2.85	rs1133503	0.289	10.43	-0.208	325	6	lasso	0.29	1.9e-29	-0.0748	0.94035	1	0.995174
Lateral occipital thickness	Yes	Liver	MANEA-AS1	6	96023059	96025326	0.224	rs17773951	2.85	rs7774322	0.0466	4.02	-0.177	325	325	blup	0.068	0.00069	-0.3087	0.7576	1	0.970606
Lateral occipital thickness	Yes	Brain_Cortex	MANEA-AS1	6	96023059	96025326	0.18	rs17773951	2.85	rs6932267	0.053802	4.7	-0.216	324	15	enet	0.11	3.7e-05	0.56126	0.57462	1	0.932068
Lateral occipital thickness	Yes	Brain_Cortex	MAP1B	5	71403061	71505395	0.2492	rs4704363	2.46	rs3828616	0.131923	4.71	-0.692	450	1	top1	0.13	8.9e-06	-0.692	0.489	1	0.925935
Lateral occipital thickness	Yes	Liver	MAP1LC3A	20	33134658	33148149	0.1471	rs2378249	-2.53	rs6059956	0.034107	4.82	1.884	304	304	blup	0.1	4.4e-05	2.5049	0.01225	1	0.533817
Lateral occipital thickness	Yes	Whole_Blood	MAP1LC3A	20	33134658	33148149	0.1584	rs2378249	-2.53	rs6059919	0.184176	-8.43	-2.124	304	1	top1	0.18	3.8e-18	2.124	0.03367	1	0.698171
Lateral occipital thickness	Yes	Brain_Cortex	MAP1LC3A	20	33134658	33148149	0.441	rs2378249	-2.53	rs1205340	0.301567	-6.75	-1.265	302	302	blup	0.32	3.3e-13	0.9368	0.34886	1	0.91221
Lateral occipital thickness	Yes	Whole_Blood	MAP1LC3B	16	87417601	87438385	0.1892	rs1108048	-4.69	rs980304	0.028555	-5	0.162	584	4	lasso	0.03	0.00049	0.493088	0.62195	1	0.960472
Lateral occipital thickness	Yes	Whole_Blood	MAP1S	19	17830051	17845325	0.1279	rs7257166	-3.13	rs10410487	0.08798	5.91	-0.437	428	1	top1	0.088	3.9e-09	-0.437	0.662111	1	0.965133
Lateral occipital thickness	Yes	Whole_Blood	MAP2K1	15	66679155	66784650	0.1669	rs4776811	3.12	rs4489951	0.027082	-4.85	-0.5	520	520	blup	0.05	9.7e-06	0.6981	0.48514	1	0.939445
Lateral occipital thickness	Yes	Whole_Blood	MAP2K5	15	67835047	68099461	0.172	rs6494705	-3.35	rs12902812	0.151162	-8.55	0.414	410	22	enet	0.17	3.6e-17	-0.2518	0.80121	1	0.981309
Lateral occipital thickness	Yes	Brain_Cortex	MAP2K5	15	67835047	68099461	0.196	rs6494705	-3.35	rs12441715	0.080374	-4.19	0.317	410	1	top1	0.08	0.00051	-0.317	0.75124	1	0.968696
Lateral occipital thickness	Yes	Liver	MAP3K10	19	40697651	40721482	0.36	rs2561563	2.48	rs3746006	0.108859	-4.96	0.739	391	1	top1	0.11	2e-05	-0.739	0.45991	1	0.928796
Lateral occipital thickness	Yes	Whole_Blood	MAP3K10	19	40697651	40721482	0.1884	rs2561563	2.48	rs3746006	0.14157	-7.36	0.739	392	3	lasso	0.17	4.5e-17	-0.6139	0.539281	1	0.948233
Lateral occipital thickness	Yes	Whole_Blood	MAP3K11	11	65365226	65381720	0.2635	rs11825885	3.06	rs2004649	0.253	9.86	1.389	351	9	enet	0.26	1e-25	1.52836	0.126423	1	0.808513
Lateral occipital thickness	Yes	Whole_Blood	MAP3K12	12	53874947	53893847	0.0929	rs17763689	-4.27	rs10876477	0.029189	-4.51	0.848	420	1	top1	0.029	0.00058	-0.848	0.39644	1	0.922133
Lateral occipital thickness	Yes	Whole_Blood	MAP3K13	3	185000729	185206885	0.3336	rs1992454	2.17	rs7429119	0.235654	-10.19	0.821	341	17	enet	0.27	1.7e-27	-0.95112	0.341541	1	0.911299
Lateral occipital thickness	Yes	Liver	MAP3K3	17	61699775	61773261	0.1408	rs958334	-2.55	rs16947005	0.039857	4.29	1.595	277	3	lasso	0.057	0.0017	1.30123	0.19318	1	0.859064
Lateral occipital thickness	Yes	Whole_Blood	MAP3K5	6	136878185	137113656	0.1134	rs1327474	-3.67	rs9494579	0.0148	-4.09	1.114	389	389	blup	0.044	2.8e-05	-0.7127	0.47605	1	0.939445
Lateral occipital thickness	Yes	Whole_Blood	MAP3K6	1	27681675	27693383	0.2627	rs2231868	2.82	rs17262181	0.0642	-5.29	1.95	230	13	enet	0.1	1.6e-10	-2.90084	0.003722	1	0.379122
Lateral occipital thickness	Yes	Whole_Blood	MAP3K7	6	91223292	91296764	0.0955	rs9362738	-2.53	rs1145735	0.00198	-4.27	-0.184	537	537	blup	0.025	0.0013	0.3515	0.72521	1	0.968752
Lateral occipital thickness	Yes	Whole_Blood	MAP3K7CL	21	30449792	30548210	0.1181	rs8130307	2.32	rs2251381	0.071565	5.93	-2.052	429	1	top1	0.072	1.1e-07	-2.052	0.0402	1	0.722694
Lateral occipital thickness	Yes	Whole_Blood	MAP3K9	14	71189243	71276251	0.1512	rs1978163	3.21	rs11624934	0.105464	6.56	2.282	435	435	blup	0.12	1.1e-11	1.55854	0.1191	1	0.804063
Lateral occipital thickness	Yes	Whole_Blood	MAP4	3	47892182	48130769	0.1472	rs4858795	-2.98	rs7651237	0.029155	-4.81	-1.969	201	3	lasso	0.069	2.1e-07	1.41718	0.156431	1	0.839372
Lateral occipital thickness	Yes	Brain_Cortex	MAP4K5	14	50885243	51027844	0.242	rs2065079	2.78	rs1599969	0.012702	-3.72	0.862	461	461	blup	0.056	0.0033	-1.0055	0.31467	1	0.91221
Lateral occipital thickness	Yes	Whole_Blood	MAP6D1	3	183533664	183543382	0.1454	rs4912537	4.33	rs7644746	0.052143	-4.69	1.328	470	1	top1	0.052	5.7e-06	-1.328	0.184178	1	0.851532
Lateral occipital thickness	Yes	Whole_Blood	MAP7D1	1	36621180	36646450	0.3562	rs1022629	-2.21	rs4653164	0.273	10.81	-1.211	327	4	lasso	0.32	2.9e-33	-1.16162	0.245391	1	0.877693
Lateral occipital thickness	Yes	Whole_Blood	MAPK1	22	22108789	22221970	0.0776	rs881091	3.24	rs2876981	0.005526	-4.11	-0.058	402	402	blup	0.012	0.019	-0.3871	0.69868	1	0.968752
Lateral occipital thickness	Yes	Liver	MAPK12	22	50687628	50700254	0.336	rs28523622	2.63	rs1129880	0.064308	4.61	-1.158	394	1	top1	0.064	0.00095	-1.158	0.24686	1	0.877095
Lateral occipital thickness	Yes	Brain_Cortex	MAPK12	22	50687628	50700254	0.3948	rs28523622	2.63	rs1129880	0.375974	7.23	-1.158	393	1	top1	0.38	1.6e-15	-1.158	0.2469	1	0.878054
Lateral occipital thickness	Yes	Whole_Blood	MAPK13	6	36095586	36107842	0.0747	rs12193641	-2.81	rs683423	-0.00146	3.39	-0.643	371	371	blup	0.0085	0.042	-1.252	0.21058	1	0.868923
Lateral occipital thickness	Yes	Brain_Cortex	MAPK13	6	36095586	36107842	0.252	rs12193641	-2.81	rs12199702	0.16148	4.89	1.293	371	1	top1	0.16	8.1e-07	1.293	0.19601	1	0.848846
Lateral occipital thickness	Yes	Whole_Blood	MAPK14	6	35995488	36079013	0.0761	rs12193641	-2.81	rs851019	0.0135	-4.02	-0.198	391	25	enet	0.024	0.0016	1.0363	0.30007	1	0.89647
Lateral occipital thickness	Yes	Whole_Blood	MAPK3	16	30125426	30134827	0.2158	rs12933548	2.46	rs7201780	0.201452	9.5	0.729	228	8	lasso	0.26	1.8e-26	0.747363	0.45484	1	0.93699
Lateral occipital thickness	Yes	Brain_Cortex	MAPK3	16	30125426	30134827	0.213	rs12933548	2.46	rs2005219	0.141493	5.24	0.335	227	5	lasso	0.23	1.8e-09	-0.21803	0.82741	1	0.986625
Lateral occipital thickness	Yes	Whole_Blood	MAPK8	10	49514698	49647403	0.0806	rs3844492	-2.31	rs10745266	0.030678	-4.41	-0.681	370	1	top1	0.031	0.00043	0.681	0.49587	1	0.940194
Lateral occipital thickness	Yes	Whole_Blood	MAPK8IP1	11	45907202	45928016	0.3145	rs1139266	3.62	rs11038689	0.203	9.17	0.507	375	5	lasso	0.22	1e-21	0.91727	0.358999	1	0.913303
Lateral occipital thickness	Yes	Liver	MAPK9	5	179660143	179719099	0.2116	rs4700733	-3.66	rs6867398	0.034424	-4.04	0.761	443	443	blup	0.063	0.001	-1.97256	0.04855	1	0.665585
Lateral occipital thickness	Yes	Whole_Blood	MAPK9	5	179660143	179719099	0.2571	rs4700733	-3.66	rs7725	0.098451	6.2	-0.66	444	30	enet	0.15	7.7e-15	-1.3887	0.165	1	0.839372
Lateral occipital thickness	Yes	Brain_Cortex	MAPK9	5	179660143	179719099	0.2422	rs4700733	-3.66	rs1127575	0.135154	4.93	0.499	444	19	enet	0.2	4.2e-08	1.2683	0.205	1	0.850498
Lateral occipital thickness	Yes	Whole_Blood	MAPKAPK3	3	50648951	50686720	0.0762	rs11914934	3.1	rs6791880	0.089346	-6.17	0.227	323	1	top1	0.089	3e-09	-0.227	0.820424	1	0.985051
Lateral occipital thickness	Yes	Whole_Blood	MAPKAPK5-AS1	12	112277588	112280706	0.1112	rs34245489	-2.71	rs12426566	0.010082	3.14	-0.448	204	21	enet	0.028	0.00079	0.81524	0.41494	1	0.923918
Lateral occipital thickness	Yes	Brain_Cortex	MAPKBP1	15	42066632	42119834	0.326	rs4924623	2.34	rs12902047	0.174673	5.78	0.505	413	17	enet	0.23	2.6e-09	-0.1743	0.86162	1	0.986811
Lateral occipital thickness	Yes	Whole_Blood	MAPRE1	20	31407699	31438211	0.3191	rs6141803	4.06	rs410488	0.220052	-9.07	-3.057	428	30	enet	0.23	6.2e-23	3.231	0.00123	1	0.337939
Lateral occipital thickness	Yes	Liver	MAPRE2	18	32556892	32723434	0.43	rs11659769	-3	rs555094	0.144111	-4.82	-0.263	376	1	top1	0.14	8.4e-07	0.263	0.79255	1	0.972499
Lateral occipital thickness	Yes	Whole_Blood	MARC1	1	220960101	220987735	0.2704	rs10495161	-2.85	rs868494	0.0495	6.45	0.373	411	9	lasso	0.13	8.6e-13	-0.0077	0.993853	1	0.999981
Lateral occipital thickness	Yes	Liver	MARC2	1	220921567	220958150	0.2231	rs10495161	-2.85	rs6697965	0.150279	-5.04	0.933	407	1	top1	0.15	4.8e-07	-0.933	0.35082	1	0.887633
Lateral occipital thickness	Yes	Whole_Blood	MARC2	1	220921567	220958150	0.11	rs10495161	-2.85	rs365798	0.0644	-5.72	0.475	407	15	enet	0.077	3.9e-08	-0.93514	0.349714	1	0.913303
Lateral occipital thickness	Yes	Brain_Cortex	MARCH10	17	60778675	60885705	0.3076	rs9895067	2.61	rs2286566	0.176192	-5.8	1.071	241	6	lasso	0.21	1.1e-08	-1.2367	0.216	1	0.853281
Lateral occipital thickness	Yes	Liver	MARCH2	19	8478154	8503901	0.238	rs10426443	-2.49	rs17160491	0.126593	4.86	1.129	352	1	top1	0.13	4.1e-06	1.129	0.2589	1	0.880931
Lateral occipital thickness	Yes	Whole_Blood	MARCH2	19	8478154	8503901	0.1851	rs10426443	-2.49	rs17160520	0.138415	7.41	1.237	352	4	lasso	0.15	1.6e-14	1.10259	0.270205	1	0.891549
Lateral occipital thickness	Yes	Brain_Cortex	MARCH2	19	8478154	8503901	0.432	rs10426443	-2.49	rs3815783	0.129814	-5.78	0.463	352	29	enet	0.27	5.4e-11	0.16826	0.86638	1	0.987362
Lateral occipital thickness	Yes	Liver	MARCH5	10	94050920	94113721	0.2183	rs11186740	3.31	rs11186915	0.0442	4.17	-1.112	302	302	blup	0.11	1.5e-05	-0.39616	0.692	1	0.966474
Lateral occipital thickness	Yes	Whole_Blood	MARCH6	5	10353815	10440500	0.0903	rs7737359	2.85	rs1470023	-0.001847	3.53	-0.166	607	607	blup	0.0016	0.21	1.7625	0.078	1	0.776121
Lateral occipital thickness	Yes	Liver	MARCH8	10	45950035	46090354	0.1584	rs11239580	-2.42	rs7896175	0.0269	3.17	1.687	228	228	blup	0.038	0.0091	-0.10831	0.9138	1	0.989738
Lateral occipital thickness	Yes	Brain_Cortex	MARCH8	10	45950035	46090354	0.163	rs11239580	-2.42	rs7896175	0.067123	3.85	1.687	228	1	top1	0.067	0.0014	1.687	0.091603	1	0.739348
Lateral occipital thickness	Yes	Whole_Blood	MARCKS	6	114178541	114184648	0.0875	rs352066	2.14	rs9488195	0.0365	-4.33	-0.356	400	1	top1	0.037	0.00013	0.356	0.72184	1	0.968752
Lateral occipital thickness	Yes	Whole_Blood	MARCKSL1P1	10	104935311	104935851	0.1032	rs2986034	3.63	rs12240508	0.001908	-3.38	1.399	351	351	blup	0.033	0.00027	-0.248977	0.80338	1	0.982182
Lateral occipital thickness	Yes	Whole_Blood	MARCO	2	119699742	119752236	0.3921	rs12990907	2.94	rs4491733	0.161	-7.93	0.765	530	8	lasso	0.17	2.3e-16	-1.25327	0.21	1	0.868923
Lateral occipital thickness	Yes	Whole_Blood	MARK3	14	103851729	103970168	0.1219	rs12433109	-2.91	rs8020912	0.07248	5.83	-1.388	360	5	lasso	0.098	4.5e-10	-0.641961	0.5209	1	0.943894
Lateral occipital thickness	Yes	Whole_Blood	MARK4	19	45754516	45808541	0.6189	rs7412	-2.75	rs344807	0.480864	13.31	-0.204	359	7	lasso	0.51	1.8e-58	0.01274	0.989835	1	0.999981
Lateral occipital thickness	Yes	Whole_Blood	MARS	12	57869228	57910370	0.0888	rs1148556	-2.44	rs2277317	0.006776	4.09	0.262	343	343	blup	0.031	0.0004	0.30027	0.76397	1	0.973556
Lateral occipital thickness	Yes	Whole_Blood	MARVELD1	10	99472930	99477907	0.0948	rs4917787	3.13	rs7896853	0.009106	4.21	-1.073	438	1	top1	0.0091	0.037	-1.073	0.28327	1	0.893354
Lateral occipital thickness	Yes	Liver	MARVELD3	16	71660064	71676017	0.1055	rs12927445	3.11	rs12928939	0.0485	-3.93	-1.152	418	1	top1	0.049	0.0037	1.152	0.24932	1	0.877095
Lateral occipital thickness	Yes	Liver	MASP2	1	11086580	11107290	0.2644	rs877307	2.86	rs2273344	0.208229	-5.82	2.115	376	1	top1	0.21	2.1e-09	-2.115	0.03443	1	0.621779
Lateral occipital thickness	Yes	Whole_Blood	MAST2	1	46252659	46501796	0.1033	rs3845300	-3.14	rs10890365	0.0498	-5.93	-0.992	306	14	enet	0.073	7.9e-08	0.97524	0.329441	1	0.90521
Lateral occipital thickness	Yes	Brain_Cortex	MAST2	1	46252659	46501796	0.1219	rs3845300	-3.14	rs3893383	0.073	3.87	-0.825	305	13	enet	0.084	0.00038	-1.58781	0.11233	1	0.766177
Lateral occipital thickness	Yes	Brain_Cortex	MAST3	19	18208603	18262502	0.193	rs7257166	-3.13	rs885683	0.015611	-4.28	1.297	418	418	blup	0.046	0.0074	-0.84562	0.397766	1	0.918605
Lateral occipital thickness	Yes	Whole_Blood	MAST4	5	65892176	66465423	0.117	rs2548712	3.26	rs1366338	0.006295	-4.38	0.168	519	519	blup	0.014	0.014	-1.1281	0.259	1	0.885603
Lateral occipital thickness	Yes	Liver	MASTL	10	27444196	27475853	0.4098	rs1564271	-2.92	rs1557168	0.385	-7.73	0.929	457	1	top1	0.38	9.2e-18	-0.929	0.3529	1	0.888402
Lateral occipital thickness	Yes	Whole_Blood	MASTL	10	27444196	27475853	0.2178	rs1564271	-2.92	rs7900024	0.194873	-8.59	0.954	457	1	top1	0.19	3.3e-19	-0.954	0.34008	1	0.910544
Lateral occipital thickness	Yes	Whole_Blood	MAT2A	2	85766288	85771845	0.1156	rs2163645	3.87	rs7579665	0.0387	-4.69	1.004	480	4	lasso	0.039	7.4e-05	-1.1141	0.265	1	0.890921
Lateral occipital thickness	Yes	Whole_Blood	MATN1	1	31184124	31196434	0.0915	rs7512767	-3.63	rs7555405	0.0269	-4.25	-0.503	554	1	top1	0.027	0.00093	0.503	0.614964	1	0.959306
Lateral occipital thickness	Yes	Whole_Blood	MAU2	19	19431654	19469563	0.129	rs741706	2.72	rs10401969	0.042083	-5.46	0.851	366	4	lasso	0.064	4.9e-07	-0.86302	0.388127	1	0.922133
Lateral occipital thickness	Yes	Brain_Cortex	MBD3	19	1576639	1592882	0.286	rs6510612	-3.08	rs11668862	0.013123	3.52	1.179	376	376	blup	0.058	0.0028	0.80845	0.418833	1	0.91981
Lateral occipital thickness	Yes	Whole_Blood	MBD5	2	148778580	149275805	0.1251	rs7576755	3.36	rs13029038	0.0475	5.6	-0.198	329	329	blup	0.081	1.7e-08	-0.538121	0.59	1	0.955
Lateral occipital thickness	Yes	Liver	MBL1P	10	81664654	81710092	0.724	rs1351767	2.48	rs12770651	0.405	8	0.825	308	12	lasso	0.44	1e-20	0.46628	0.641	1	0.966474
Lateral occipital thickness	Yes	Liver	MBL2	10	54525140	54531460	0.4182	rs7071467	-2.6	rs10824796	0.19	-6.14	1.359	582	1	top1	0.19	1.2e-08	-1.359	0.1741	1	0.839072
Lateral occipital thickness	Yes	Whole_Blood	MBLAC1	7	99724317	99726118	0.2494	rs4646457	-2.31	rs4134927	0.145828	7.53	0.827	281	1	top1	0.15	1.9e-14	0.827	0.40824	1	0.922616
Lateral occipital thickness	Yes	Whole_Blood	MBOAT4	8	29989340	30002202	0.171	rs7386992	-3.38	rs10090988	0.037774	5.97	0.444	374	374	blup	0.099	4e-10	1.3054	0.19177	1	0.855474
Lateral occipital thickness	Yes	Liver	MBOAT7	19	54677107	54693733	0.434	rs7255107	-2.72	rs641738	0.12784	-5.49	-0.829	475	11	lasso	0.19	1.3e-08	0.7565	0.44936	1	0.928796
Lateral occipital thickness	Yes	Whole_Blood	MBTPS1	16	84087371	84150511	0.3406	rs2042436	-2.56	rs2175248	0.130152	7.14	0.341	992	13	lasso	0.17	6.6e-17	0.018077	0.98558	1	0.999981
Lateral occipital thickness	Yes	Whole_Blood	MC1R	16	89979826	89987385	0.1132	rs9935559	-2.83	rs17784386	0.089981	6.49	0.308	319	4	lasso	0.096	7.6e-10	0.435109	0.66348	1	0.965133
Lateral occipital thickness	Yes	Brain_Cortex	MC1R	16	89979826	89987385	0.3932	rs9935559	-2.83	rs3212371	0.175876	5.03	1.053	320	1	top1	0.18	2.5e-07	1.053	0.29234	1	0.909818
Lateral occipital thickness	Yes	Whole_Blood	MCAT	22	43528212	43539400	0.0813	rs8136152	2.83	rs5764482	0.014784	-4.14	-0.499	559	15	enet	0.017	0.0071	0.0625	0.95019	1	0.997641
Lateral occipital thickness	Yes	Liver	MCC	5	112357796	112824527	0.256	rs1882620	2.99	rs6594659	0.054483	4.5	0.615	563	3	lasso	0.087	0.00013	0.79616	0.42594	1	0.928796
Lateral occipital thickness	Yes	Whole_Blood	MCC	5	112357796	112824527	0.2343	rs1882620	2.99	rs13177101	0.195031	-8.69	-0.162	563	1	top1	0.2	3.2e-19	0.162	0.871	1	0.991825
Lateral occipital thickness	Yes	Whole_Blood	MCCC1	3	182733006	182833863	0.1214	rs35070271	-3.08	rs7640612	0.058871	-4.83	-2.018	409	1	top1	0.059	1.5e-06	2.018	0.043591	1	0.722694
Lateral occipital thickness	Yes	Brain_Cortex	MCCC1-AS1	3	182734043	182735596	0.2077	rs35070271	-3.08	rs1502762	0.036279	3.68	-1.593	422	3	lasso	0.055	0.0037	-1.59263	0.111242	1	0.763249
Lateral occipital thickness	Yes	Liver	MCCC2	5	70883115	70954531	0.1531	rs4704363	2.46	rs277976	0.007901	-3.89	1.29	312	312	blup	0.023	0.036	-0.65915	0.5098	1	0.94538
Lateral occipital thickness	Yes	Liver	MCF2L	13	113548692	113754053	0.6	rs3814264	3	rs1320521	0.08334	5.43	-1.94	449	10	lasso	0.24	9.7e-11	-1.0581	0.29001	1	0.884474
Lateral occipital thickness	Yes	Brain_Cortex	MCF2L-AS1	13	113621798	113623138	0.334	rs3814264	3	rs1317506	0.215094	5.46	-0.142	447	1	top1	0.22	8.8e-09	-0.142	0.8871	1	0.988549
Lateral occipital thickness	Yes	Liver	MCFD2	2	47129009	47168994	0.4939	rs897528	2.55	rs12621059	0.046188	4.53	0.419	555	555	blup	0.11	1.6e-05	1.26299	0.20659	1	0.862806
Lateral occipital thickness	Yes	Whole_Blood	MCFD2	2	47129009	47168994	0.1736	rs897528	2.55	rs11890177	0.0689	-6.19	-1.328	556	20	enet	0.1	1.9e-10	1.87708	0.0605	1	0.751082
Lateral occipital thickness	Yes	Brain_Cortex	MCFD2	2	47129009	47168994	0.6767	rs897528	2.55	rs11890177	0.415923	-7.53	-1.328	556	1	top1	0.42	1.9e-17	1.328	0.18418	1	0.846387
Lateral occipital thickness	Yes	Whole_Blood	MCHR1	22	41074754	41078818	0.0511	rs6002033	-2.59	rs7292804	-0.001758	-3.53	-2.178	295	295	blup	0.017	0.0077	1.2596	0.20781	1	0.867436
Lateral occipital thickness	Yes	Brain_Cortex	MCHR1	22	41074754	41078818	0.0941	rs6002033	-2.59	rs5758064	0.000926	4	-1.502	295	295	blup	0.034	0.019	-1.62116	0.105	1	0.747449
Lateral occipital thickness	Yes	Brain_Cortex	MCIDAS	5	54515442	54523143	0.1248	rs3761766	-2.73	rs151203	0.078038	-4.12	-0.636	404	1	top1	0.078	0.00061	0.636	0.525	1	0.930595
Lateral occipital thickness	Yes	Whole_Blood	MCL1	1	150547032	150552066	0.1476	rs10888585	-2.71	rs4970966	0.092	-6.11	-1.264	292	2	lasso	0.11	5.3e-11	1.52331	0.127682	1	0.808513
Lateral occipital thickness	Yes	Brain_Cortex	MCM3	6	52128807	52149679	0.317	rs8193036	-3.03	rs9277	0.208868	5.53	-1.144	561	1	top1	0.21	1.5e-08	-1.144	0.25262	1	0.878054
Lateral occipital thickness	Yes	Whole_Blood	MCM3AP	21	47656743	47706211	0.1459	rs7282606	-2.94	rs9980536	0.059108	5.94	0.798	464	464	blup	0.089	3e-09	1.102	0.2705	1	0.891549
Lateral occipital thickness	Yes	Whole_Blood	MCM3AP-AS1	21	47649131	47679304	0.1705	rs7282606	-2.94	rs7275336	0.02512	5.17	0.697	480	5	lasso	0.041	5.5e-05	0.7118	0.4766	1	0.939445
Lateral occipital thickness	Yes	Whole_Blood	MCM6	2	136597196	136633996	0.088	rs7419709	2.69	rs1533649	0.0217	4.23	-0.996	276	276	blup	0.028	0.00079	-0.212425	0.832	1	0.987318
Lateral occipital thickness	Yes	Brain_Cortex	MCM6	2	136597196	136633996	0.1823	rs7419709	2.69	rs16832138	0.039242	4	0.466	276	21	enet	0.072	0.00093	1.96158	0.04981	1	0.677888
Lateral occipital thickness	Yes	Liver	MCM8	20	5931298	5975852	0.2703	rs1287071	3.49	rs236111	0.099359	-5.08	-1.082	604	1	top1	0.099	4.5e-05	1.082	0.27925	1	0.880931
Lateral occipital thickness	Yes	Whole_Blood	MCM8	20	5931298	5975852	0.372	rs1287071	3.49	rs384578	0.126959	-7.65	-1.615	604	10	lasso	0.18	1e-17	2.3875	0.01696	1	0.565879
Lateral occipital thickness	Yes	Brain_Cortex	MCM8	20	5931298	5975852	0.575	rs1287071	3.49	rs236164	0.045493	-5.53	-1.775	604	9	lasso	0.19	9.2e-08	2.0564	0.03975	1	0.635908
Lateral occipital thickness	Yes	Liver	MCM9	6	119134605	119256327	0.174	rs9481852	-2.55	rs2295709	0.071	-4.46	-0.791	386	11	lasso	0.11	1.7e-05	1.3474	0.1778	1	0.839348
Lateral occipital thickness	Yes	Whole_Blood	MCM9	6	119134605	119256327	0.1238	rs9481852	-2.55	rs902780	0.0255	5.64	0.461	387	13	enet	0.066	3.3e-07	0.1919	0.8478	1	0.987322
Lateral occipital thickness	Yes	Brain_Cortex	MCM9	6	119134605	119256327	0.275	rs9481852	-2.55	rs17826675	0.039496	4.24	0.51	386	386	blup	0.11	5.8e-05	0.3702	0.71123	1	0.963151
Lateral occipital thickness	Yes	Brain_Cortex	MCOLN2	1	85391268	85462796	0.4763	rs6576743	-2.79	rs7522851	0.379	-7.42	0.652	581	1	top1	0.38	1.2e-15	-0.652	0.5144	1	0.928796
Lateral occipital thickness	Yes	Brain_Cortex	MCOLN3	1	85483765	85514182	0.185	rs6576743	-2.79	rs7522851	0.114	-4.81	0.652	574	1	top1	0.11	3.6e-05	-0.652	0.5144	1	0.928796
Lateral occipital thickness	Yes	Brain_Cortex	MCPH1	8	6266800	6501144	0.3212	rs2005213	-3.87	rs12679619	0.05212	4.43	0.216	982	6	lasso	0.063	0.002	0.04425	0.965	1	0.996841
Lateral occipital thickness	Yes	Brain_Cortex	MCUR1	6	13786789	13814800	0.408	rs1050648	2.54	rs3734672	0.362171	-7.09	0.177	475	3	lasso	0.38	8.3e-16	0.19889	0.84235	1	0.986673
Lateral occipital thickness	Yes	Liver	MDGA1	6	37600284	37667082	0.544	rs6458011	-2.76	rs6938061	0.406	7.93	-2.255	482	5	lasso	0.41	4.6e-19	-2.2147	0.0268	1	0.580323
Lateral occipital thickness	Yes	Whole_Blood	MDGA1	6	37600284	37667082	0.7644	rs6458011	-2.76	rs6938061	0.496	13.52	-2.255	482	14	lasso	0.52	6.6e-60	-2.3512	0.01871	1	0.566011
Lateral occipital thickness	Yes	Whole_Blood	MDH1	2	63815934	63834331	0.1022	rs10175674	-1.95	rs4671502	0.0192	-4.07	-0.345	272	12	enet	0.029	0.00062	0.683678	0.494	1	0.940194
Lateral occipital thickness	Yes	Brain_Cortex	MDH1B	2	207602487	207630080	0.569	rs2075309	-2.55	rs3828294	0.343359	7	-0.273	482	1	top1	0.34	5e-14	-0.273	0.78485	1	0.977373
Lateral occipital thickness	Yes	Brain_Cortex	MDK	11	46402306	46405375	0.125	rs939105	3.28	rs2046768	0.017607	-4.2	1.379	239	8	enet	0.071	0.001	-1.3461	0.178275	1	0.839548
Lateral occipital thickness	Yes	Liver	MDM1	12	68666223	68726161	0.203	rs11177206	3.09	rs1904542	0.0233	3.99	0.489	532	1	top1	0.023	0.034	0.489	0.624842	1	0.966474
Lateral occipital thickness	Yes	Whole_Blood	MDM1	12	68666223	68726161	0.1736	rs11177206	3.09	rs962976	0.105668	6.6	1.729	532	4	lasso	0.12	3.6e-12	1.87105	0.06134	1	0.752702
Lateral occipital thickness	Yes	Whole_Blood	MDM2	12	69201956	69239214	0.3072	rs11177206	3.09	rs7304105	0.228473	-9.24	-0.849	493	5	lasso	0.25	7.2e-25	0.98657	0.32385	1	0.90521
Lateral occipital thickness	Yes	Whole_Blood	MDM4	1	204485511	204542871	0.168	rs2802846	-3.81	rs4951393	0.0523	5.3	1.244	629	1	top1	0.052	5.6e-06	1.244	0.2135	1	0.871717
Lateral occipital thickness	Yes	Liver	MDN1	6	90352218	90529442	0.383	rs17708151	2.54	rs11967579	0.174	6.08	1.159	434	10	lasso	0.2	5.2e-09	1.3606	0.1736	1	0.839072
Lateral occipital thickness	Yes	Whole_Blood	MDN1	6	90352218	90529442	0.0709	rs17708151	2.54	rs761729	0.00112	3.48	-1.907	437	437	blup	0.019	0.0051	-0.8898	0.37357	1	0.919071
Lateral occipital thickness	Yes	Liver	ME2	18	48405419	48474691	0.282	rs3794901	3.09	rs732528	0.12808	4.79	0.352	435	1	top1	0.13	3.6e-06	0.352	0.72484	1	0.970349
Lateral occipital thickness	Yes	Whole_Blood	ME2	18	48405419	48474691	0.4307	rs3794901	3.09	rs2847556	0.18	-8.27	1.548	436	7	lasso	0.35	2.3e-36	-1.2836	0.19929	1	0.86317
Lateral occipital thickness	Yes	Liver	ME3	11	86152150	86383678	0.341	rs11234691	-2.58	rs7123010	0.053548	3.79	2.369	584	1	top1	0.054	0.0024	2.369	0.01784	1	0.533817
Lateral occipital thickness	Yes	Whole_Blood	ME3	11	86152150	86383678	0.2942	rs11234691	-2.58	rs670736	0.115	7.83	1.559	583	23	enet	0.19	8.7e-19	1.56102	0.118519	1	0.802006
Lateral occipital thickness	Yes	Brain_Cortex	ME3	11	86152150	86383678	0.349	rs11234691	-2.58	rs2125362	-0.00577	-3.38	-0.678	583	583	blup	0.055	0.0037	1.9102	0.056104	1	0.708369
Lateral occipital thickness	Yes	Liver	MEAF6	1	37958176	37980375	0.238	rs849943	-3.4	rs998176	0.006766	3.52	1.959	450	450	blup	0.063	0.001	0.3858	0.69961	1	0.966474
Lateral occipital thickness	Yes	Whole_Blood	MEAF6	1	37958176	37980375	0.3233	rs849943	-3.4	rs7544462	0.134	-7.38	-0.992	450	16	enet	0.19	2.6e-18	0.80233	0.422364	1	0.926258
Lateral occipital thickness	Yes	Liver	MECR	1	29519385	29557454	0.2488	rs1408859	-3	rs17262440	0.009991	-3.16	-0.39	350	350	blup	0.039	0.0082	-0.4134	0.67935	1	0.966474
Lateral occipital thickness	Yes	Whole_Blood	MED11	17	4634723	4636820	0.1356	rs4790594	-3.85	rs2277680	0.0724	-5.82	-0.31	441	4	enet	0.083	1.1e-08	-0.02279	0.982	1	0.999981
Lateral occipital thickness	Yes	Whole_Blood	MED12L	3	150803484	151151281	0.3749	rs4680158	3.2	rs7652387	0.183056	-8.31	0.148	463	27	enet	0.21	1.6e-20	-0.60716	0.543743	1	0.948597
Lateral occipital thickness	Yes	Whole_Blood	MED15	22	20850200	20941782	0.204	rs733455	-3.99	rs11704564	0.098141	-6.29	0.377	344	1	top1	0.098	4.8e-10	-0.377	0.70617	1	0.968752
Lateral occipital thickness	Yes	Brain_Cortex	MED15P5	2	131009141	131010132	0.1815	rs6431154	3.05	rs6431146	0.118414	5.02	0.226	144	5	lasso	0.14	6.9e-06	0.893918	0.37137	1	0.91221
Lateral occipital thickness	Yes	Liver	MED16	19	867962	893218	0.423	rs2074897	-3.03	rs1683570	0.128178	4.81	1.253	480	1	top1	0.13	3.5e-06	1.253	0.21021	1	0.862806
Lateral occipital thickness	Yes	Whole_Blood	MED16	19	867962	893218	0.345	rs2074897	-3.03	rs11546307	0.151924	7.87	-0.228	480	37	enet	0.2	8.2e-20	0.50055	0.616691	1	0.959387
Lateral occipital thickness	Yes	Brain_Cortex	MED17	11	93517393	93547861	0.267	rs9888266	-2.6	rs11603364	0.097999	4.78	0.195	400	1	top1	0.098	0.00013	0.195	0.845393	1	0.986673
Lateral occipital thickness	Yes	Liver	MED19	11	57471186	57479681	0.15	rs2441979	-2.5	rs11607056	0.171675	-5.58	-0.975	385	1	top1	0.17	6.7e-08	0.975	0.32956	1	0.88641
Lateral occipital thickness	Yes	Whole_Blood	MED19	11	57471186	57479681	0.1468	rs2441979	-2.5	rs530094	0.0735	5.69	0.059	385	37	enet	0.074	7e-08	-0.45897	0.646257	1	0.962619
Lateral occipital thickness	Yes	Whole_Blood	MED22	9	136205160	136214986	0.2515	rs590819	3.18	rs12335	0.24645	9.61	-0.301	600	1	top1	0.25	1.6e-24	-0.301	0.76341	1	0.973556
Lateral occipital thickness	Yes	Whole_Blood	MED23	6	131895106	131949369	0.2253	rs7775386	3.04	rs3843995	0.135	-7.39	-0.317	396	4	lasso	0.14	4.1e-14	0.5401	0.5891	1	0.955
Lateral occipital thickness	Yes	Liver	MED24	17	38175350	38217468	0.1819	rs9895336	3.07	rs3935280	0.074987	-4.13	0.397	303	1	top1	0.075	0.00038	-0.397	0.69137	1	0.966474
Lateral occipital thickness	Yes	Whole_Blood	MED24	17	38175350	38217468	0.1235	rs9895336	3.07	rs3213762	0.0883	-6.21	0.453	303	1	top1	0.088	3.7e-09	-0.453	0.651	1	0.962997
Lateral occipital thickness	Yes	Brain_Cortex	MED24	17	38175350	38217468	0.3741	rs9895336	3.07	rs9916158	0.167664	-5.6	0.14	303	303	blup	0.24	1.1e-09	-0.7547	0.45	1	0.920018
Lateral occipital thickness	Yes	Whole_Blood	MED26	19	16685730	16739873	0.1435	rs1044773	-2.59	rs1559202	0.014149	4.35	0.279	388	4	lasso	0.02	0.0041	-0.21769	0.827673	1	0.986901
Lateral occipital thickness	Yes	Whole_Blood	MED27	9	134735494	134955295	0.1037	rs10901136	-2.92	rs7025089	0.07108	5.94	-0.578	500	1	top1	0.071	1.2e-07	-0.578	0.56326	1	0.949821
Lateral occipital thickness	Yes	Liver	MED28	4	17616254	17635728	0.2095	rs6848031	-3	rs4334752	0.097363	-4.86	-2.482	419	9	enet	0.11	2.3e-05	2.53261	0.01132	1	0.533817
Lateral occipital thickness	Yes	Brain_Cortex	MED28	4	17616254	17635728	0.1945	rs6848031	-3	rs4334752	0.04051	-4.39	-2.482	419	3	lasso	0.041	0.011	2.7236	0.00646	1	0.450354
Lateral occipital thickness	Yes	Whole_Blood	MED29	19	39881943	39891277	0.1053	rs3900716	2.55	rs3865515	-0.002386	-3.28	0.751	455	455	blup	0.0035	0.13	0.7381	0.460454	1	0.938206
Lateral occipital thickness	Yes	Whole_Blood	MED8	1	43849588	43855479	0.0779	rs3000761	3.12	rs12069733	-0.00226	3.48	1.669	458	24	enet	0.055	3.5e-06	2.87453	0.004046	1	0.391191
Lateral occipital thickness	Yes	Whole_Blood	MEFV	16	3292028	3306627	0.3299	rs2526269	2.79	rs224204	0.212514	-9.36	1.842	398	8	enet	0.24	2.4e-23	-1.87692	0.06053	1	0.751082
Lateral occipital thickness	Yes	Whole_Blood	MEG3	14	101245747	101327368	0.0976	rs17776429	-3.11	rs4076891	-0.002713	-3.5	-0.068	484	484	blup	0.018	0.006	-0.210348	0.8334	1	0.987318
Lateral occipital thickness	Yes	Brain_Cortex	MEGF6	1	3406484	3528059	0.4666	rs4308918	2.63	rs10737192	-8.73e-05	-3.83	0.097	455	6	lasso	0.066	0.0015	-0.011824	0.99057	1	0.998493
Lateral occipital thickness	Yes	Whole_Blood	MEGF9	9	123363091	123476748	0.0665	rs10985011	-2.19	rs10985011	0.056037	-4.84	-2.192	343	1	top1	0.056	2.6e-06	2.192	0.02838	1	0.648718
Lateral occipital thickness	Yes	Liver	MEI1	22	42095503	42195460	0.217	rs1062753	2.16	rs9611613	0.106487	5.58	-0.801	308	3	lasso	0.16	1.8e-07	-0.00342	0.99727	1	0.99952
Lateral occipital thickness	Yes	Whole_Blood	MEI1	22	42095503	42195460	0.3281	rs1062753	2.16	rs5758427	0.282349	10.4	-0.32	309	9	lasso	0.29	4.7e-29	-0.2374	0.81236	1	0.983847
Lateral occipital thickness	Yes	Brain_Cortex	MEI1	22	42095503	42195460	0.1688	rs1062753	2.16	rs4820443	0.105674	4.79	-0.498	308	308	blup	0.12	2.1e-05	-0.328293	0.7427	1	0.968696
Lateral occipital thickness	Yes	Whole_Blood	MEN1	11	64570982	64578766	0.1091	rs11600990	1.98	rs677298	0.0221	4.42	-0.478	343	343	blup	0.028	0.00077	-0.16401	0.869721	1	0.991825
Lateral occipital thickness	Yes	Brain_Cortex	MEPCE	7	100026440	100031741	0.1174	rs17162410	-2.84	rs11761253	0.003223	-3.75	1.036	312	312	blup	0.044	0.0086	-1.38908	0.16481	1	0.826328
Lateral occipital thickness	Yes	Brain_Cortex	MEPE	4	88742563	88767969	0.2675	rs2728114	-3.15	rs17013547	0.01648	4.67	-0.758	502	502	blup	0.11	3.7e-05	-0.7731	0.43948	1	0.91981
Lateral occipital thickness	Yes	Liver	MERTK	2	112656056	112787138	0.2116	rs3109453	-3.12	rs11675946	0.12689	4.56	-0.311	308	1	top1	0.13	4e-06	-0.311	0.7558	1	0.970606
Lateral occipital thickness	Yes	Whole_Blood	MERTK	2	112656056	112787138	0.1198	rs3109453	-3.12	rs13419523	0.04	4.79	0.559	308	1	top1	0.04	6.7e-05	0.559	0.576	1	0.952368
Lateral occipital thickness	Yes	Whole_Blood	MESDC2	15	81239667	81282219	0.1018	rs4778897	-2.59	rs3803362	0.057936	-5.42	-0.18	463	1	top1	0.058	1.8e-06	0.18	0.85715	1	0.989386
Lateral occipital thickness	Yes	Brain_Cortex	MESDC2	15	81239667	81282219	0.273	rs4778897	-2.59	rs2903448	0.129419	4.61	0.286	463	1	top1	0.13	1.1e-05	0.286	0.77488	1	0.974526
Lateral occipital thickness	Yes	Liver	MEST	7	130126025	130146088	0.4264	rs207210	-2.72	rs748812	0.023753	4.58	0.108	398	15	enet	0.05	0.0033	-0.09097	0.92751	1	0.989738
Lateral occipital thickness	Yes	Whole_Blood	METAP1D	2	172864490	172947158	0.0728	rs6433294	3.11	rs13013988	0.0541	4.91	-2.111	474	1	top1	0.054	3.9e-06	-2.111	0.0348	1	0.702307
Lateral occipital thickness	Yes	Brain_Cortex	METAP1D	2	172864490	172947158	0.2602	rs6433294	3.11	rs979955	0.156161	4.72	-2.825	474	1	top1	0.16	1.3e-06	-2.825	0.00473	1	0.42944
Lateral occipital thickness	Yes	Whole_Blood	Metazoa_SRP	21	47955709	47956003	0.0567	rs7282606	-2.94	rs9306157	0.045411	4.46	-0.559	337	1	top1	0.045	2.2e-05	-0.559	0.5762	1	0.952368
Lateral occipital thickness	Yes	Whole_Blood	METRN	16	765115	769655	0.3029	rs8063821	-4.03	rs9928077	0.073987	5.45	1.168	466	6	lasso	0.1	1.5e-10	1.54645	0.12199	1	0.808513
Lateral occipital thickness	Yes	Liver	METTL10	10	126436718	126480439	0.2751	rs11245317	-2.48	rs11245347	0.158	5.99	-0.443	563	9	lasso	0.17	6.6e-08	-0.25231	0.8008	1	0.972499
Lateral occipital thickness	Yes	Whole_Blood	METTL10	10	126436718	126480439	0.0885	rs11245317	-2.48	rs11245344	0.062712	5.39	-0.504	563	1	top1	0.063	6.8e-07	-0.504	0.61426	1	0.959306
Lateral occipital thickness	Yes	Brain_Cortex	METTL10	10	126436718	126480439	0.36	rs11245317	-2.48	rs7097177	0.177443	6.28	0.058	563	563	blup	0.23	3.3e-09	0.32208	0.747391	1	0.968696
Lateral occipital thickness	Yes	Whole_Blood	METTL13	1	171750788	171783163	0.1806	rs7524991	2.37	rs17596081	0.107	-6.63	-0.37	480	1	top1	0.11	7.2e-11	0.37	0.711382	1	0.968752
Lateral occipital thickness	Yes	Liver	METTL14	4	119606523	119636588	0.2023	rs1380158	-3.77	rs12509236	-0.002006	4.02	0.044	353	353	blup	0.042	0.0066	1.65074	0.09879	1	0.789994
Lateral occipital thickness	Yes	Brain_Cortex	METTL14	4	119606523	119636588	0.2279	rs1380158	-3.77	rs17324968	-0.00125	-3.28	-0.428	353	353	blup	0.037	0.014	-0.7191	0.4721	1	0.923401
Lateral occipital thickness	Yes	Whole_Blood	METTL17	14	21457929	21464990	0.1888	rs17197037	2.79	rs2771346	0.118658	-7.15	-0.06	554	1	top1	0.12	6.5e-12	0.06	0.95216	1	0.997951
Lateral occipital thickness	Yes	Liver	METTL18	1	169761670	169764107	0.1985	rs2213865	3.02	rs16862919	0.078263	-4.76	-0.455	560	3	lasso	0.096	6.1e-05	0.4925	0.62233	1	0.966474
Lateral occipital thickness	Yes	Whole_Blood	METTL18	1	169761670	169764107	0.1846	rs2213865	3.02	rs12122767	0.144	-7.85	-0.098	560	12	lasso	0.16	6.1e-16	-0.17512	0.860983	1	0.9902
Lateral occipital thickness	Yes	Brain_Cortex	METTL18	1	169761670	169764107	0.2315	rs2213865	3.02	rs12122767	0.0775	-6.67	-0.098	559	3	lasso	0.21	1.1e-08	0.019509	0.98444	1	0.996841
Lateral occipital thickness	Yes	Whole_Blood	METTL21A	2	208445355	208490652	0.0732	rs6716597	2.91	rs2551971	0.0369	-4.32	-1.224	403	1	top1	0.037	0.00012	1.224	0.221	1	0.877526
Lateral occipital thickness	Yes	Liver	METTL21B	12	58165389	58176324	0.223	rs2720165	2.85	rs4760171	0.01372	4.3	-0.045	355	355	blup	0.047	0.0042	-0.250748	0.802009	1	0.972499
Lateral occipital thickness	Yes	Whole_Blood	METTL21B	12	58165389	58176324	0.2974	rs2720165	2.85	rs11172344	0.283241	10.43	-0.269	355	5	lasso	0.28	1.4e-28	-0.27281	0.785	1	0.97479
Lateral occipital thickness	Yes	Brain_Cortex	METTL21B	12	58165389	58176324	0.4228	rs2720165	2.85	rs11172344	0.383	7.38	-0.269	353	1	top1	0.38	7.2e-16	-0.269	0.78793	1	0.977373
Lateral occipital thickness	Yes	Brain_Cortex	METTL21C	13	103338094	103346854	0.426	rs11618082	-2.46	rs7336551	0.180802	5.96	-0.346	676	8	lasso	0.29	6.1e-12	-0.217	0.8282	1	0.986631
Lateral occipital thickness	Yes	Brain_Cortex	METTL21EP	13	103532449	103548383	0.456	rs11618082	-2.46	rs2281885	0.107779	-5.3	-0.099	712	712	blup	0.24	1.1e-09	0.0747	0.9404	1	0.993928
Lateral occipital thickness	Yes	Brain_Cortex	METTL22	16	8715540	8740081	0.4674	rs899254	3.63	rs1730989	0.209006	-5.83	0.621	586	1	top1	0.21	1.5e-08	-0.621	0.5346	1	0.930595
Lateral occipital thickness	Yes	Liver	METTL2B	7	128116783	128146656	0.4942	rs322763	-3.72	rs11977129	0.216268	5.87	-1.174	385	7	lasso	0.28	1.1e-12	-0.72954	0.46567	1	0.928796
Lateral occipital thickness	Yes	Whole_Blood	METTL2B	7	128116783	128146656	0.21	rs322763	-3.72	rs1970827	0.085885	5.84	-1.184	385	24	enet	0.088	4.1e-09	-0.49467	0.62083	1	0.960092
Lateral occipital thickness	Yes	Brain_Cortex	METTL2B	7	128116783	128146656	0.2847	rs322763	-3.72	rs2443110	0.000509	3.78	-1.371	385	385	blup	0.056	0.0034	-1.04418	0.2964	1	0.909818
Lateral occipital thickness	Yes	Liver	METTL4	18	2537524	2571508	0.331	rs4798043	-3.2	rs542812	-0.006639	-3.29	-0.511	514	514	blup	0.063	0.0011	0.3856	0.6998	1	0.966474
Lateral occipital thickness	Yes	Whole_Blood	METTL4	18	2537524	2571508	0.1339	rs4798043	-3.2	rs2677882	0.0977	6.22	0.048	514	1	top1	0.098	5.3e-10	0.048	0.96172	1	0.999639
Lateral occipital thickness	Yes	Whole_Blood	METTL6	3	15422782	15468142	0.1927	rs17539401	2.47	rs7647032	0.028703	4.95	-0.358	377	27	enet	0.091	2.2e-09	-1.20272	0.229085	1	0.877526
Lateral occipital thickness	Yes	Brain_Cortex	METTL6	3	15422782	15468142	0.2898	rs17539401	2.47	rs6807885	0.212634	-5.78	0.405	377	1	top1	0.21	1.1e-08	-0.405	0.685478	1	0.95678
Lateral occipital thickness	Yes	Liver	METTL7A	12	51317255	51326300	0.169	rs11169748	3.47	rs2288368	0.12808	4.63	-0.215	357	1	top1	0.13	3.6e-06	-0.215	0.829767	1	0.97887
Lateral occipital thickness	Yes	Whole_Blood	METTL7B	12	56075330	56078351	0.5434	rs705715	2.7	rs6581077	0.065451	5.17	-0.259	311	38	enet	0.18	2.4e-17	-0.41597	0.67744	1	0.967667
Lateral occipital thickness	Yes	Whole_Blood	METTL8	2	172173919	172290619	0.168	rs6433294	3.11	rs2111459	0.142	-7.53	-0.114	346	1	top1	0.14	4.3e-14	0.114	0.909	1	0.993521
Lateral occipital thickness	Yes	Whole_Blood	METTL9	16	21608539	21668794	0.2538	rs7202110	-2.37	rs7204169	0.176817	8.72	0.318	181	3	lasso	0.22	2.8e-21	0.699902	0.48399	1	0.939445
Lateral occipital thickness	Yes	Whole_Blood	MFF	2	228189881	228222550	0.1072	NA	NA	NA	NA	NA	NA	0	0	enet	0.0066	0.064	NA	NA	NA	NA
Lateral occipital thickness	Yes	Brain_Cortex	MFF	2	228189881	228222550	0.4974	rs7578736	2.96	rs7577008	0.177126	-5.66	-0.329	535	9	lasso	0.26	1.6e-10	0.610854	0.5413	1	0.930595
Lateral occipital thickness	Yes	Whole_Blood	MFGE8	15	89441916	89456642	0.0932	rs4534818	2.66	rs7169845	0.039336	5.57	1.693	459	6	enet	0.075	5.7e-08	1.6381	0.1014	1	0.785562
Lateral occipital thickness	Yes	Whole_Blood	MFI2	3	196728611	196756687	0.1906	rs13058936	-4.15	rs11923220	0.076164	-5.96	-0.3	478	1	top1	0.076	4.4e-08	0.3	0.764177	1	0.973556
Lateral occipital thickness	Yes	Liver	MFI2-AS1	3	196726331	196731615	0.1649	rs768858	2.81	rs482877	-0.002465	3.75	-0.577	467	467	blup	0.06	0.0014	0.74304	0.45746	1	0.928796
Lateral occipital thickness	Yes	Whole_Blood	MFN1	3	179065480	179112719	0.1605	rs3729692	-3.75	rs2111534	0.046428	4.98	-1.201	350	5	lasso	0.05	8.9e-06	-1.33631	0.181449	1	0.851532
Lateral occipital thickness	Yes	Whole_Blood	MFN2	1	12040238	12073571	0.6494	rs11803049	-3.4	rs2336384	0.544	14.14	0.511	450	5	lasso	0.62	8.8e-79	0.98266	0.325776	1	0.90521
Lateral occipital thickness	Yes	Whole_Blood	MFNG	22	37865101	37882439	0.1282	rs12166336	-3.13	rs5756683	0.074231	5.68	-0.589	532	1	top1	0.074	6.6e-08	-0.589	0.55586	1	0.949821
Lateral occipital thickness	Yes	Whole_Blood	MFSD1	3	158465366	158547508	0.0713	rs2047675	-2.51	rs2115941	0.022116	4.25	-0.952	398	1	top1	0.022	0.0025	-0.952	0.341097	1	0.91096
Lateral occipital thickness	Yes	Liver	MFSD6	2	191273081	191367041	0.1192	rs16832404	-3.29	rs11673788	0.086713	4.35	2.578	341	1	top1	0.087	0.00014	2.578	0.00994	1	0.533817
Lateral occipital thickness	Yes	Whole_Blood	MFSD6	2	191273081	191367041	0.1423	rs16832404	-3.29	rs3811607	0.139	-7.41	-1.661	342	1	top1	0.14	8.6e-14	1.661	0.0967	1	0.783971
Lateral occipital thickness	Yes	Brain_Cortex	MFSD6	2	191273081	191367041	0.2889	rs16832404	-3.29	rs7562013	-0.003166	-3.57	-1.952	342	342	blup	0.17	5.1e-07	0.769096	0.44184	1	0.920018
Lateral occipital thickness	Yes	Whole_Blood	MFSD7	4	675618	683230	0.1816	rs4690222	2.57	rs4690293	0.0392	-5.03	0.699	385	23	enet	0.088	4.3e-09	-0.666	0.50539	1	0.943894
Lateral occipital thickness	Yes	Brain_Cortex	MFSD7	4	675618	683230	0.217	rs4690222	2.57	rs28583078	0.09121	4.71	-1.63	383	383	blup	0.16	1.2e-06	-0.1955	0.84501	1	0.986673
Lateral occipital thickness	Yes	Whole_Blood	MFSD9	2	103332299	103353347	0.6202	rs11692230	-2.14	rs2540317	0.596	14.89	-0.108	419	1	top1	0.6	3.1e-74	-0.108	0.914	1	0.993947
Lateral occipital thickness	Yes	Brain_Cortex	MGAM	7	141607613	141806547	0.2929	rs6950381	3.35	rs12703406	0.198368	-5.36	-0.938	436	12	lasso	0.22	4.5e-09	0.98297	0.32562	1	0.91221
Lateral occipital thickness	Yes	Whole_Blood	MGAT5	2	134877554	135212192	0.0864	rs6750345	-3.05	rs12465397	0.00368	3.88	0.099	605	605	blup	0.01	0.03	-0.463423	0.643	1	0.962619
Lateral occipital thickness	Yes	Liver	MGC10955	2	74361599	74362521	0.4967	rs2280506	-2.36	rs2122290	0.185776	6.19	0.307	359	359	blup	0.21	2.5e-09	0.15743	0.87491	1	0.98872
Lateral occipital thickness	Yes	Whole_Blood	MGC10955	2	74361599	74362521	0.2615	rs2280506	-2.36	rs4429500	0.161	7.79	0.707	359	1	top1	0.16	6.2e-16	0.707	0.48	1	0.939445
Lateral occipital thickness	Yes	Brain_Cortex	MGC10955	2	74361599	74362521	0.5696	rs2280506	-2.36	rs2122290	0.392007	7.41	0.307	359	1	top1	0.39	2.8e-16	0.307	0.75884	1	0.972204
Lateral occipital thickness	Yes	Brain_Cortex	MGLL	3	127407909	127542051	0.2601	rs2001929	3.52	rs2336408	-0.006998	-3.38	1.305	395	395	blup	0.032	0.021	-1.63262	0.102548	1	0.745309
Lateral occipital thickness	Yes	Whole_Blood	MGME1	20	17949624	17971765	0.4772	rs11907325	2.58	rs17802375	0.307437	-10.86	-0.81	567	20	enet	0.33	1.2e-33	0.8287	0.40729	1	0.922616
Lateral occipital thickness	Yes	Brain_Cortex	MGME1	20	17949624	17971765	0.242	rs11907325	2.58	rs11697158	-0.002627	-3.58	-0.468	566	566	blup	0.047	0.0065	1.0184	0.30851	1	0.91221
Lateral occipital thickness	Yes	Liver	MGMT	10	131265448	131566271	0.5478	rs11016755	3.49	rs1008982	0.319	-7.32	1.138	597	7	lasso	0.35	3.6e-16	-0.24387	0.8073	1	0.972499
Lateral occipital thickness	Yes	Whole_Blood	MGMT	10	131265448	131566271	0.3197	rs11016755	3.49	rs3858300	0.171009	-9.1	-0.906	597	24	enet	0.27	3.7e-27	0.327523	0.74327	1	0.968752
Lateral occipital thickness	Yes	Brain_Cortex	MGMT	10	131265448	131566271	0.532	rs11016755	3.49	rs1008982	0.209915	-6.18	1.138	597	8	lasso	0.25	4.6e-10	-0.55856	0.576462	1	0.932068
Lateral occipital thickness	Yes	Liver	MGRN1	16	4666494	4740975	0.2706	rs17694688	3.05	rs841219	0.236	-6.04	1.199	421	1	top1	0.24	1.3e-10	-1.199	0.23053	1	0.873658
Lateral occipital thickness	Yes	Whole_Blood	MGRN1	16	4666494	4740975	0.4305	rs17694688	3.05	rs841227	0.381808	-12	-0.509	422	12	enet	0.47	1.6e-52	0.044387	0.9646	1	0.999981
Lateral occipital thickness	Yes	Brain_Cortex	MGRN1	16	4666494	4740975	0.5966	rs17694688	3.05	rs1045520	0.562334	-9	0.755	422	6	lasso	0.58	6.4e-27	-0.5283	0.59729	1	0.937604
Lateral occipital thickness	Yes	Brain_Cortex	MGST1	12	16500076	16762193	0.1897	rs2900369	-2.97	rs12310044	0.0959	3.9	0.356	401	1	top1	0.096	0.00015	0.356	0.72184	1	0.963151
Lateral occipital thickness	Yes	Whole_Blood	MGST2	4	140586922	140661899	0.1683	rs6812244	-3.47	rs8192047	0.00886	-5.48	0.42	458	12	enet	0.077	3.8e-08	0.6542	0.512963	1	0.943894
Lateral occipital thickness	Yes	Whole_Blood	MGST3	1	165600098	165631033	0.3185	rs7519141	3	rs4147592	0.256	-9.79	-0.589	627	3	lasso	0.26	1.3e-25	0.5866	0.557471	1	0.949821
Lateral occipital thickness	Yes	Whole_Blood	MIA3	1	222791428	222841354	0.0712	rs4846767	2.23	rs11487815	0.00661	-3.72	-0.132	318	19	enet	0.013	0.018	0.01898	0.984859	1	0.999981
Lateral occipital thickness	Yes	Brain_Cortex	MIA3	1	222791428	222841354	0.2047	rs4846767	2.23	rs17531300	0.0392	3.99	0.067	317	1	top1	0.039	0.012	0.067	0.94658	1	0.995273
Lateral occipital thickness	Yes	Whole_Blood	MIAT	22	27042392	27072438	0.3679	rs16983214	2.53	rs9625066	0.240772	9.47	0.891	862	1	top1	0.24	6.5e-24	0.891	0.37293	1	0.919071
Lateral occipital thickness	Yes	Brain_Cortex	MIB1	18	19284918	19450918	0.153	rs12957402	2.58	rs7243281	0.135038	4.33	1.153	256	1	top1	0.14	6.9e-06	1.153	0.24891	1	0.878054
Lateral occipital thickness	Yes	Liver	MICA	6	31371356	31383092	0.352	NA	NA	NA	NA	NA	NA	241	0	enet	0.11	1.5e-05	NA	NA	NA	NA
Lateral occipital thickness	Yes	Whole_Blood	MICA	6	31371356	31383092	0.4938	NA	NA	NA	NA	NA	NA	243	0	enet	0.15	5.5e-15	NA	NA	NA	NA
Lateral occipital thickness	Yes	Brain_Cortex	MICA	6	31371356	31383092	0.7	NA	NA	NA	NA	NA	NA	241	0	blup	0.2	4.1e-08	NA	NA	NA	NA
Lateral occipital thickness	Yes	Brain_Cortex	MICAL1	6	109765265	109777190	0.307	rs12664224	-2.41	rs12529505	0.157613	-4.99	1.276	384	1	top1	0.16	1.1e-06	-1.276	0.20196	1	0.849215
Lateral occipital thickness	Yes	Whole_Blood	MICAL3	22	18270415	18507325	0.1054	rs4269007	2.72	rs9605481	-0.001156	-3.22	-0.636	439	439	blup	0.0067	0.062	0.1685	0.86621	1	0.991825
Lateral occipital thickness	Yes	Whole_Blood	MICALCL	11	12297627	12380691	0.1942	rs11022250	3.71	rs7129480	0.0309	4.9	1.371	688	9	lasso	0.063	6.9e-07	0.65862	0.510137	1	0.943894
Lateral occipital thickness	Yes	Whole_Blood	MICALL2	7	1473996	1499138	0.2003	rs7802508	3.02	rs11972070	0.126374	6.93	-0.694	390	1	top1	0.13	1.3e-12	-0.694	0.48768	1	0.939445
Lateral occipital thickness	Yes	Liver	MICB	6	31462658	31478901	0.309	NA	NA	NA	NA	NA	NA	278	0	lasso	0.21	2.7e-09	NA	NA	NA	NA
Lateral occipital thickness	Yes	Whole_Blood	MICB	6	31462658	31478901	0.6714	NA	NA	NA	NA	NA	NA	280	0	lasso	0.32	4e-33	NA	NA	NA	NA
Lateral occipital thickness	Yes	Brain_Cortex	MICB	6	31462658	31478901	0.427	NA	NA	NA	NA	NA	NA	278	0	top1	0.3	2.4e-12	NA	NA	NA	NA
Lateral occipital thickness	Yes	Whole_Blood	MICU1	10	74127098	74385899	0.0718	rs7921747	2.76	rs11000293	0.02765	4.74	1.739	264	13	enet	0.032	0.00031	1.23855	0.21551	1	0.873779
Lateral occipital thickness	Yes	Whole_Blood	MIDN	19	1248552	1259142	0.1918	rs11085230	-3.29	rs3746106	-0.002508	-3.47	2.312	422	422	blup	0.018	0.0063	0.5022	0.615525	1	0.959306
Lateral occipital thickness	Yes	Whole_Blood	MIEF2	17	18163848	18169866	0.0437	rs7503334	-2.14	rs9912895	-0.00272	3.57	-1.992	281	281	blup	-0.00027	0.34	-1.86454	0.0622	1	0.752745
Lateral occipital thickness	Yes	Whole_Blood	MIER1	1	67390578	67454302	0.1459	rs2065002	2.99	rs2985825	0.0908	6.05	1.993	548	1	top1	0.091	2.2e-09	1.993	0.046261	1	0.722694
Lateral occipital thickness	Yes	Liver	MIF	22	24236191	24236612	0.63	rs17004024	-2.9	rs2739338	0.443287	-8.22	0.812	421	23	enet	0.46	6.8e-22	-0.7855	0.43216	1	0.928796
Lateral occipital thickness	Yes	Whole_Blood	MIF	22	24236191	24236612	0.4136	rs17004024	-2.9	rs2739338	0.347856	-11.46	0.812	421	12	lasso	0.38	4.6e-40	-0.6415	0.52118	1	0.943894
Lateral occipital thickness	Yes	Whole_Blood	MIF4GD	17	73262455	73267308	0.2678	rs750844	-3.17	rs3744231	0.11	-6.92	-1.354	375	19	enet	0.15	6.1e-15	1.60159	0.109	1	0.794045
Lateral occipital thickness	Yes	Whole_Blood	MIIP	1	12079523	12092102	0.4231	rs11803049	-3.4	rs2103876	0.268	10.01	0.664	447	1	top1	0.27	8.5e-27	0.664	0.50669	1	0.943894
Lateral occipital thickness	Yes	Whole_Blood	MILR1	17	62461569	62464760	0.3395	rs8072421	-2.57	rs1991402	0.0958	6.64	-0.809	226	33	enet	0.18	4.6e-18	-0.859986	0.39	1	0.922133
Lateral occipital thickness	Yes	Brain_Cortex	MILR1	17	62461569	62464760	0.2238	rs8072421	-2.57	rs3744284	-0.006703	2.82	1.741	226	226	blup	0.011	0.12	1.1422	0.253	1	0.878054
Lateral occipital thickness	Yes	Whole_Blood	MINA	3	97660662	97691301	0.0702	rs1688377	3.26	rs2279897	0.011953	3.59	-0.999	382	382	blup	0.016	0.0085	-0.85755	0.39114	1	0.922133
Lateral occipital thickness	Yes	Brain_Cortex	MINA	3	97660662	97691301	0.2029	rs1688377	3.26	rs4857296	0.038623	3.91	-1.611	382	382	blup	0.076	0.0007	-1.14724	0.251283	1	0.878054
Lateral occipital thickness	Yes	Liver	MINK1	17	4736683	4801068	0.223	rs11078506	2.96	rs238236	0.008804	3.58	-0.258	425	1	top1	0.0088	0.13	-0.258	0.79641	1	0.972499
Lateral occipital thickness	Yes	Liver	MIPEP	13	24304328	24463558	0.366	rs11149028	-3.55	rs4238175	0.01263	-3.85	-0.946	761	20	enet	0.084	0.00017	0.0883	0.92966	1	0.989738
Lateral occipital thickness	Yes	Whole_Blood	MIPEP	13	24304328	24463558	0.1007	rs11149028	-3.55	rs11619642	-0.000653	3.77	0.389	761	761	blup	0.016	0.0079	-0.0429	0.9658	1	0.999981
Lateral occipital thickness	Yes	Brain_Cortex	MIPEP	13	24304328	24463558	0.37	rs11149028	-3.55	rs11617019	0.262058	6.52	0.865	761	6	lasso	0.27	5.3e-11	0.9321	0.3513	1	0.91221
Lateral occipital thickness	Yes	Brain_Cortex	MIR137HG	1	98453556	98515419	0.3481	rs1028889	3.63	rs11808051	0.178	5.25	-0.912	362	1	top1	0.18	2.1e-07	-0.912	0.36177	1	0.91221
Lateral occipital thickness	Yes	Whole_Blood	MIR29B1	7	130561495	130598069	0.1836	rs207210	-2.72	rs207204	0.020564	4.72	-0.309	393	393	blup	0.045	2.4e-05	0.51296	0.60798	1	0.957951
Lateral occipital thickness	Yes	Whole_Blood	MIR3150B	8	96079036	96085410	0.4101	rs3105001	-2.5	rs12548426	0.198961	8.85	-0.577	552	35	enet	0.23	3.7e-23	-0.3591	0.71951	1	0.968752
Lateral occipital thickness	Yes	Liver	MIR3916	1	247353153	247372795	0.5262	rs12075454	2.78	rs10754539	0.227465	-6.31	1.075	465	29	enet	0.25	4.5e-11	-0.4867	0.62645	1	0.966474
Lateral occipital thickness	Yes	Whole_Blood	MIR3916	1	247353153	247372795	0.5878	rs12075454	2.78	rs12071728	0.362	-11.63	0.921	465	8	lasso	0.38	1.3e-39	-1.04764	0.294806	1	0.89647
Lateral occipital thickness	Yes	Liver	MIR4500HG	13	88096242	88323514	0.488	rs11619733	-2.69	rs9513196	0.18651	6.18	-0.593	281	7	lasso	0.3	1.8e-13	-1.5327	0.12535	1	0.822591
Lateral occipital thickness	Yes	Liver	MIR600HG	9	125871773	125877756	0.28	rs7045540	3.21	rs10986033	0.036046	4.08	-1.675	343	343	blup	0.074	0.00039	-1.8381	0.06605	1	0.736684
Lateral occipital thickness	Yes	Brain_Cortex	MIR7-3HG	19	4769117	4772545	0.736	rs10417957	3.15	rs3760955	0.484405	-8.12	-0.188	428	8	lasso	0.53	9.1e-24	0.25071	0.802038	1	0.977373
Lateral occipital thickness	Yes	Brain_Cortex	MIR940	16	2318624	2323419	0.4983	rs13331284	-3.19	rs12599229	0.325735	7.09	-0.759	348	5	lasso	0.34	4.5e-14	-0.68964	0.49042	1	0.925935
Lateral occipital thickness	Yes	Whole_Blood	MIS12	17	5389605	5394134	0.1471	rs16955093	2.94	rs8079518	0.0851	6.07	0.906	526	1	top1	0.085	7.1e-09	0.906	0.365	1	0.913838
Lateral occipital thickness	Yes	Whole_Blood	MITD1	2	99777890	99797521	0.0656	rs1949424	-2.77	rs4588238	0.0269	4.24	1.229	303	303	blup	0.034	0.00022	0.625032	0.532	1	0.946031
Lateral occipital thickness	Yes	Brain_Cortex	MIXL1	1	226411319	226414755	0.2435	rs2180421	2.69	rs4653743	0.028	-3.68	-0.062	407	407	blup	0.088	0.00028	0.644162	0.51947	1	0.929917
Lateral occipital thickness	Yes	Whole_Blood	MKKS	20	10381657	10414870	0.1917	rs6077823	-3.87	rs6039932	0.109882	6.61	2.582	578	10	enet	0.13	1.1e-12	1.9864	0.04699	1	0.722694
Lateral occipital thickness	Yes	Liver	MKNK1	1	47023090	47069966	0.3017	rs3845300	-3.14	rs3766231	0.109221	4.54	-1.2	357	1	top1	0.11	1.9e-05	-1.2	0.23014	1	0.873658
Lateral occipital thickness	Yes	Whole_Blood	MKNK1	1	47023090	47069966	0.2767	rs3845300	-3.14	rs3766236	0.223	9.13	-1.488	358	1	top1	0.22	4.3e-22	-1.488	0.136751	1	0.81096
Lateral occipital thickness	Yes	Brain_Cortex	MKNK1	1	47023090	47069966	0.1328	rs3845300	-3.14	rs7542296	0.0181	3.82	-0.037	356	356	blup	0.031	0.023	-0.543339	0.5869	1	0.934049
Lateral occipital thickness	Yes	Whole_Blood	MKNK1-AS1	1	47004368	47035927	0.2442	rs3845300	-3.14	rs3766236	0.148	7.49	-1.488	357	1	top1	0.15	1.2e-14	-1.488	0.136751	1	0.81096
Lateral occipital thickness	Yes	Brain_Cortex	MKRN2	3	12598513	12625099	0.2074	rs2881979	-2.31	rs11706408	0.084162	4.6	-0.007	470	1	lasso	0.11	4.1e-05	-0.007	0.994415	1	0.999736
Lateral occipital thickness	Yes	Liver	MKRN7P	20	45092541	45093763	0.4265	rs941206	3.23	rs847104	0.054733	4.63	0.233	548	548	blup	0.094	7.1e-05	1.0515	0.29305	1	0.884474
Lateral occipital thickness	Yes	Brain_Cortex	MKRN7P	20	45092541	45093763	0.302	rs941206	3.23	rs7266119	0.087335	5.02	-1.708	548	14	enet	0.1	7.8e-05	-1.2293	0.21897	1	0.853281
Lateral occipital thickness	Yes	Whole_Blood	MLC1	22	50497820	50524331	0.1433	rs916419	3.05	rs138229	0.016406	5.03	1.214	405	7	lasso	0.023	0.0022	1.7418	0.08154	1	0.776121
Lateral occipital thickness	Yes	Liver	MLF1IP	4	185616118	185655287	0.2691	rs6552838	3.04	rs4610378	0.080058	-4.97	-0.682	526	526	blup	0.13	2.6e-06	0.33857	0.73494	1	0.970349
Lateral occipital thickness	Yes	Whole_Blood	MLF1IP	4	185616118	185655287	0.1547	rs6552838	3.04	rs2130392	0.0475	-4.73	-0.486	526	1	top1	0.047	1.5e-05	0.486	0.626967	1	0.962619
Lateral occipital thickness	Yes	Whole_Blood	MLH3	14	75480467	75518235	0.0823	rs7158047	-3.1	rs2098251	0.050623	-4.79	-0.873	411	1	top1	0.051	7.8e-06	0.873	0.38266	1	0.92035
Lateral occipital thickness	Yes	Brain_Cortex	MLK4	1	233463514	233520894	0.24	rs12034881	2.55	rs3795375	0.251	5.96	-0.295	604	1	top1	0.25	3.8e-10	-0.295	0.76799	1	0.973768
Lateral occipital thickness	Yes	Whole_Blood	MLKL	16	74705753	74734858	0.143	rs7192735	-3.16	rs9932977	0.085532	5.8	1.239	372	1	top1	0.086	6.5e-09	1.239	0.21535	1	0.873779
Lateral occipital thickness	Yes	Whole_Blood	MLLT10	10	21823094	22032559	0.072	rs11012563	-3.15	rs1243181	-0.002434	-3.41	-1.144	270	270	blup	0.018	0.0058	1.21212	0.22547	1	0.877526
Lateral occipital thickness	Yes	Whole_Blood	MLLT4	6	168227602	168372703	0.4675	rs571259	-2.69	rs737495	0.0396	6.57	-0.945	471	10	lasso	0.25	1.5e-24	-1.2647	0.20597	1	0.86588
Lateral occipital thickness	Yes	Whole_Blood	MLST8	16	2254249	2259253	0.1403	rs13331284	-3.19	rs3160	0.032727	5.2	-1.116	358	358	blup	0.047	1.6e-05	-2.37139	0.01772	1	0.565879
Lateral occipital thickness	Yes	Brain_Cortex	MLST8	16	2254249	2259253	0.4222	rs13331284	-3.19	rs26835	0.191085	5.87	-1.144	358	2	lasso	0.21	1.3e-08	-1.60641	0.10818	1	0.755354
Lateral occipital thickness	Yes	Whole_Blood	MLX	17	40719086	40725257	0.3041	rs2229595	2.29	rs9910698	0.00867	3.73	-0.132	257	55	enet	0.039	7.8e-05	1.16423	0.244	1	0.877526
Lateral occipital thickness	Yes	Liver	MMAA	4	146539415	146581187	0.3247	rs7679276	-2.78	rs17020467	0.087022	-4	1.079	338	1	top1	0.087	0.00013	-1.079	0.28059	1	0.880931
Lateral occipital thickness	Yes	Brain_Cortex	MMAB	12	109991542	110011679	0.2451	rs10774808	3.16	rs3759387	0.225	-5.83	1.474	440	6	lasso	0.23	2e-09	-1.44378	0.1488	1	0.801234
Lateral occipital thickness	Yes	Liver	MMEL1	1	2522996	2564481	0.304	rs12562937	2.98	rs6684865	0.278004	-6.82	-1.464	366	1	top1	0.28	1.8e-12	1.464	0.14319	1	0.838057
Lateral occipital thickness	Yes	Whole_Blood	MMEL1	1	2522996	2564481	0.1897	rs12562937	2.98	rs6667605	0.105	-7.02	-0.615	368	14	enet	0.14	7.6e-14	1.0637	0.287464	1	0.894435
Lateral occipital thickness	Yes	Whole_Blood	MMP24	20	33814457	33864147	0.1443	rs4911507	-2.75	rs2425032	0.081804	-5.78	1.269	356	1	top1	0.082	1.4e-08	-1.269	0.20444	1	0.86588
Lateral occipital thickness	Yes	Liver	MMP24-AS1	20	33804265	33865934	0.5586	rs4911507	-2.75	rs6060341	0.275482	-6.83	0.853	344	10	lasso	0.29	5.7e-13	-0.6982	0.48508	1	0.931003
Lateral occipital thickness	Yes	Whole_Blood	MMP24-AS1	20	33804265	33865934	0.3167	rs4911507	-2.75	rs2250205	0.087767	-7.01	0.998	344	16	enet	0.11	3.8e-11	0.0578	0.95395	1	0.998544
Lateral occipital thickness	Yes	Brain_Cortex	MMP24-AS1	20	33804265	33865934	0.517	rs4911507	-2.75	rs6060341	0.400529	-7.78	0.853	344	3	lasso	0.42	2e-17	-0.8019	0.42261	1	0.91981
Lateral occipital thickness	Yes	Whole_Blood	MMP25	16	3096682	3110727	0.345	rs17794017	-2.81	rs2360165	0.135173	7.4	-1.31	371	8	lasso	0.22	9e-22	-1.64926	0.0991	1	0.785562
Lateral occipital thickness	Yes	Liver	MMP27	11	102562218	102576537	0.677	rs688906	-2.89	rs11225348	0.260857	7.44	0.671	518	21	enet	0.33	7.4e-15	0.94489	0.34471	1	0.886457
Lateral occipital thickness	Yes	Whole_Blood	MMP27	11	102562218	102576537	0.1352	rs688906	-2.89	rs1276289	0.0715	-6.09	-2.124	518	1	top1	0.072	1.1e-07	2.124	0.03367	1	0.698171
Lateral occipital thickness	Yes	Whole_Blood	MMS22L	6	97590037	97731086	0.0768	rs1206140	-2.96	rs13208956	-1.79e-05	-4.17	-0.203	334	334	blup	0.02	0.0039	-0.2098	0.83383	1	0.987318
Lateral occipital thickness	Yes	Whole_Blood	MNDA	1	158801107	158819296	0.1703	rs16841379	-2.83	rs703151	0.107	-6.53	0.505	482	1	top1	0.11	7.7e-11	-0.505	0.613559	1	0.959161
Lateral occipital thickness	Yes	Whole_Blood	MNT	17	2287354	2304412	0.2211	rs9901515	3.67	rs2429919	0.0341	5.4	1.651	415	12	enet	0.096	6.8e-10	1.65032	0.0989	1	0.785562
Lateral occipital thickness	Yes	Whole_Blood	MOB3C	1	47073387	47082563	0.2403	rs3845300	-3.14	rs3766236	0.216	9.03	-1.488	368	1	top1	0.22	2.2e-21	-1.488	0.136751	1	0.81096
Lateral occipital thickness	Yes	Brain_Cortex	MOCOS	18	33767482	33852120	0.391	rs10502661	3.17	rs8096713	0.049338	3.93	0.334	512	47	enet	0.14	6.3e-06	-1.726	0.08443	1	0.739348
Lateral occipital thickness	Yes	Whole_Blood	MOCS2	5	52391509	52405608	0.1735	rs3943928	-2.87	rs17298242	-0.002728	-3.82	-0.355	557	557	blup	0.027	0.00094	-0.9322	0.351	1	0.913303
Lateral occipital thickness	Yes	Brain_Cortex	MOCS2	5	52391509	52405608	0.3137	rs3943928	-2.87	rs10471372	0.156356	-5.24	-0.071	557	1	top1	0.16	1.2e-06	0.071	0.943	1	0.994608
Lateral occipital thickness	Yes	Liver	MOGAT2	11	75428864	75444003	0.388	rs17310905	-3.93	rs650861	0.163521	-5.6	-0.608	419	1	top1	0.16	1.4e-07	0.608	0.54319	1	0.956801
Lateral occipital thickness	Yes	Liver	MOGS	2	74688184	74692537	0.171	rs844167	2.16	rs9309483	0.075023	4.39	0.14	380	1	top1	0.075	0.00038	0.14	0.88866	1	0.989256
Lateral occipital thickness	Yes	Brain_Cortex	MOGS	2	74688184	74692537	0.2521	rs28362959	-2.4	rs17009998	0.208486	5.39	0.964	381	1	top1	0.21	1.6e-08	0.964	0.33505	1	0.91221
Lateral occipital thickness	Yes	Whole_Blood	MON1B	16	77224732	77236302	0.2848	rs7184877	-2.94	rs2241416	0.042604	6.3	-1.907	724	7	lasso	0.1	2.9e-10	-1.36788	0.17135	1	0.839372
Lateral occipital thickness	Yes	Brain_Cortex	MON1B	16	77224732	77236302	0.3412	rs7184877	-2.94	rs9674287	0.227218	-5.61	2.14	724	1	top1	0.23	3.1e-09	-2.14	0.03235	1	0.604657
Lateral occipital thickness	Yes	Brain_Cortex	MORF4L1	15	79102829	79190475	0.254	rs11854854	-3.19	rs9806693	-0.006146	-3.36	-0.523	419	419	blup	0.053	0.0042	0.2512	0.80168	1	0.977373
Lateral occipital thickness	Yes	Whole_Blood	MORN1	1	2252692	2323146	0.1369	rs12562937	2.98	rs7545940	0.0658	-5.13	0.244	355	1	top1	0.066	3.6e-07	-0.244	0.807231	1	0.982775
Lateral occipital thickness	Yes	Liver	MORN2	2	39103103	39156213	0.1933	rs6720282	3.09	rs7419616	0.028374	-4.23	1.34	321	321	blup	0.033	0.015	-0.36538	0.71483	1	0.966474
Lateral occipital thickness	Yes	Whole_Blood	MORN3	12	122089024	122110537	0.1316	rs3741586	3.06	rs2942368	0.052955	5.57	-0.971	337	19	enet	0.099	3.9e-10	0.23405	0.81494	1	0.984304
Lateral occipital thickness	Yes	Liver	MORN4	10	99374310	99393344	0.4841	rs4917787	3.13	rs10786360	0.175	-6.57	-0.646	478	7	lasso	0.21	1.6e-09	0.89359	0.3715	1	0.898551
Lateral occipital thickness	Yes	Whole_Blood	MORN4	10	99374310	99393344	0.1051	rs4917787	3.13	rs10786360	0.04812	-4.43	-0.646	478	1	top1	0.048	1.3e-05	0.646	0.51828	1	0.943894
Lateral occipital thickness	Yes	Brain_Cortex	MORN4	10	99374310	99393344	0.543	rs4917787	3.13	rs10786360	0.246781	-6.81	-0.646	478	4	lasso	0.25	2.6e-10	0.71121	0.476956	1	0.925935
Lateral occipital thickness	Yes	Whole_Blood	MOSPD3	7	100209725	100213007	0.5132	rs17162410	-2.84	rs6969697	0.442903	-12.85	-0.19	283	1	top1	0.44	1.2e-48	0.19	0.84931	1	0.987322
Lateral occipital thickness	Yes	Brain_Cortex	MOV10	1	113215763	113243368	0.164	rs974442	3.49	rs1440175	-0.00628	3	0.497	327	327	blup	0.043	0.0094	-0.673493	0.50063	1	0.926755
Lateral occipital thickness	Yes	Liver	MOV10L1	22	50528308	50600119	0.221	rs916419	3.05	rs6010168	0.006859	3.79	-1.526	407	407	blup	0.037	0.01	-0.55221	0.5808	1	0.965962
Lateral occipital thickness	Yes	Whole_Blood	MPC1	6	166778407	166796486	0.1803	rs2235283	-2.9	rs911200	0.145	7.5	-0.239	728	5	lasso	0.15	1.5e-14	-0.3754	0.70736	1	0.968752
Lateral occipital thickness	Yes	Brain_Cortex	MPC2	1	167885967	167906278	0.2905	rs863455	-3.83	rs11590780	0.0451	-3.68	-1.722	539	10	lasso	0.093	0.0002	0.81931	0.41261	1	0.91981
Lateral occipital thickness	Yes	Liver	MPHOSPH6	16	82181403	82203831	0.3374	rs3936367	-3.04	rs7202258	0.203	6.21	0.015	754	1	top1	0.2	3.4e-09	0.015	0.98803	1	0.997241
Lateral occipital thickness	Yes	Whole_Blood	MPHOSPH6	16	82181403	82203831	0.3951	rs3936367	-3.04	rs2967370	0.121837	7.53	-0.525	754	67	enet	0.24	1.3e-23	0.188043	0.85084	1	0.987322
Lateral occipital thickness	Yes	Liver	MPHOSPH8	13	20207788	20247599	0.264	rs10492522	-2.68	rs9579659	0.13555	4.9	-1.727	291	1	top1	0.14	1.8e-06	-1.727	0.08417	1	0.765467
Lateral occipital thickness	Yes	Whole_Blood	MPHOSPH8	13	20207788	20247599	0.0551	rs10492522	-2.68	rs3825443	0.042831	5.48	-0.616	291	8	enet	0.056	2.9e-06	-0.68144	0.4956	1	0.940194
Lateral occipital thickness	Yes	Whole_Blood	MPHOSPH9	12	123636867	123728561	0.0549	rs34436758	-2.96	rs6488878	0.008792	3.98	1.529	350	350	blup	0.016	0.0086	-0.57523	0.56514	1	0.949821
Lateral occipital thickness	Yes	Whole_Blood	MPI	15	75182346	75191798	0.1715	rs16966775	3.79	rs11072511	0.142344	-7.77	0.828	278	8	lasso	0.18	6.6e-18	-0.2047	0.83781	1	0.987318
Lateral occipital thickness	Yes	Brain_Cortex	MPI	15	75182346	75191798	0.292	rs16966775	3.79	rs11072517	0.14315	-5.75	-0.771	278	278	blup	0.19	6.2e-08	0.2512	0.80166	1	0.977373
Lateral occipital thickness	Yes	Whole_Blood	MPND	19	4343524	4360083	0.0846	rs10417957	3.15	rs11882587	0.019761	-4.02	0.067	370	1	top1	0.02	0.004	-0.067	0.946582	1	0.99703
Lateral occipital thickness	Yes	Whole_Blood	MPO	17	56347217	56358296	0.0902	rs11653839	-2.42	rs12602498	-0.000595	3.28	1.868	365	365	blup	0.015	0.011	1.58642	0.113	1	0.797408
Lateral occipital thickness	Yes	Whole_Blood	MPP2	17	41952725	41987068	0.0935	rs2074107	2.62	rs231519	0.0233	-4.57	-0.234	363	3	lasso	0.033	0.00028	1.06811	0.285	1	0.89347
Lateral occipital thickness	Yes	Liver	MPP7	10	28339922	28623415	0.241	rs7085567	-2.44	rs10763654	0.069	-4.85	0.533	512	4	lasso	0.072	0.0005	-0.81971	0.4124	1	0.927178
Lateral occipital thickness	Yes	Whole_Blood	MPP7	10	28339922	28623415	0.2525	rs7085567	-2.44	rs786394	0.056888	-6.08	-0.434	512	22	enet	0.095	8.6e-10	0.704596	0.48106	1	0.939445
Lateral occipital thickness	Yes	Brain_Cortex	MPP7	10	28339922	28623415	0.161	rs7085567	-2.44	rs1148175	0.019642	3.89	1.139	512	17	enet	0.096	0.00016	0.71363	0.475454	1	0.92531
Lateral occipital thickness	Yes	Whole_Blood	MPPE1	18	11885685	11908710	0.4861	rs9954486	3.81	rs8097892	0.18	-8.29	0.134	453	7	lasso	0.22	1.6e-21	0.1928	0.84712	1	0.987322
Lateral occipital thickness	Yes	Whole_Blood	MPRIP	17	16945859	17120993	0.1255	rs4485423	-2.37	rs11868128	-0.000108	-4.36	0.39	370	16	enet	0.031	0.00044	-1.45311	0.146	1	0.826465
Lateral occipital thickness	Yes	Whole_Blood	MPST	22	37415682	37425863	0.1374	rs12166336	-3.13	rs5756349	-0.002246	-2.95	0.278	702	702	blup	0.0029	0.15	2.4403	0.01467	1	0.529031
Lateral occipital thickness	Yes	Brain_Cortex	MPST	22	37415682	37425863	0.3684	rs12166336	-3.13	rs5756268	0.007844	-3.42	0.839	701	6	lasso	0.048	0.0061	0.000859	0.9993	1	0.999736
Lateral occipital thickness	Yes	Whole_Blood	MPV17L	16	15489611	15507125	0.2376	rs12923446	-2.81	rs153771	0.167822	8.1	-0.011	244	5	enet	0.2	8.3e-20	0.101135	0.91944	1	0.994144
Lateral occipital thickness	Yes	Whole_Blood	MPV17L2	19	18303992	18307552	0.1178	rs3746183	-2.69	rs7125	0.053308	-4.85	-1.517	417	10	enet	0.058	1.9e-06	1.029	0.303479	1	0.900357
Lateral occipital thickness	Yes	Whole_Blood	MPZL1	1	167690429	167761156	0.1099	rs6677499	-3.98	rs3753931	-0.00109	3.92	0.935	524	524	blup	0.021	0.0029	-1.01236	0.311364	1	0.902793
Lateral occipital thickness	Yes	Liver	MPZL2	11	118124118	118135251	0.203	rs12361791	-2.88	rs642530	-0.006667	-3.33	-0.109	542	542	blup	0.017	0.061	-1.02953	0.30323	1	0.884474
Lateral occipital thickness	Yes	Whole_Blood	MPZL2	11	118124118	118135251	0.1358	rs12361791	-2.88	rs1056562	0.0874	-6.44	0.844	542	6	lasso	0.099	3.8e-10	-0.87784	0.380029	1	0.92035
Lateral occipital thickness	Yes	Liver	MPZL3	11	118097409	118123065	0.304	rs12361791	-2.88	rs10790248	0.101955	-4.74	0.529	544	1	top1	0.1	3.6e-05	-0.529	0.59681	1	0.966474
Lateral occipital thickness	Yes	Whole_Blood	MPZL3	11	118097409	118123065	0.1466	rs12361791	-2.88	rs1056562	0.126	-7.03	0.844	544	1	top1	0.13	1.4e-12	-0.844	0.398669	1	0.922133
Lateral occipital thickness	Yes	Liver	MRAS	3	138066539	138124375	0.1578	rs361056	2.05	rs6769261	0.018997	-3.61	-0.671	307	3	lasso	0.042	0.0066	-0.28913	0.77248	1	0.972499
Lateral occipital thickness	Yes	Liver	MRC1	10	18098352	18200091	0.4896	rs1779228	-3.41	rs532813	0.286	6.62	-1.423	382	5	lasso	0.32	2.4e-14	-1.64051	0.1009	1	0.789994
Lateral occipital thickness	Yes	Liver	MRC1L1	10	17851362	17953178	0.3496	rs2488161	-3.03	rs532813	0.211	-5.88	-1.423	349	1	top1	0.21	1.6e-09	1.423	0.1547	1	0.838057
Lateral occipital thickness	Yes	Whole_Blood	MRC1L1	10	17851362	17953178	0.1001	rs2488161	-3.03	rs483822	0.014792	-4.38	-1.342	349	4	lasso	0.028	0.0007	2.30536	0.02115	1	0.607905
Lateral occipital thickness	Yes	Liver	MRE11A	11	94152895	94226072	0.623	rs11020758	2.42	rs535801	0.4429	8.2	-1.095	439	1	top1	0.44	5.2e-21	-1.095	0.27352	1	0.880931
Lateral occipital thickness	Yes	Whole_Blood	MRE11A	11	94152895	94226072	0.2847	rs11020758	2.42	rs535801	0.268	10.06	-1.095	439	1	top1	0.27	6.9e-27	-1.095	0.273517	1	0.8928
Lateral occipital thickness	Yes	Brain_Cortex	MRE11A	11	94152895	94226072	0.269	rs11020758	2.42	rs521349	0.136607	5.34	-0.596	439	6	lasso	0.14	4.8e-06	-0.8712	0.38365	1	0.913512
Lateral occipital thickness	Yes	Liver	MREG	2	216809213	216898819	0.3493	rs10932619	3.73	rs16854526	-0.006094	3.33	-0.719	509	509	blup	0.051	0.003	0.7211	0.47085	1	0.928796
Lateral occipital thickness	Yes	Whole_Blood	MRGPRE	11	3248928	3253616	0.3767	rs9736426	-3.56	rs10833535	0.0674	-6.55	-1.154	431	8	lasso	0.15	2.2e-14	2.14327	0.032091	1	0.687529
Lateral occipital thickness	Yes	Liver	MRI1	19	13875346	13884981	0.481	rs4926308	-2.44	rs517323	0.163717	-5.23	-1.282	331	1	top1	0.16	1.4e-07	1.282	0.19984	1	0.859064
Lateral occipital thickness	Yes	Whole_Blood	MRI1	19	13875346	13884981	0.133	rs4926308	-2.44	rs371671	0.041438	-4.39	-1.296	331	1	top1	0.041	5e-05	1.296	0.194975	1	0.858355
Lateral occipital thickness	Yes	Brain_Cortex	MRI1	19	13875346	13884981	0.506	rs4926308	-2.44	rs517323	0.265405	-6.16	-1.282	330	5	lasso	0.32	3.8e-13	1.39518	0.162963	1	0.825769
Lateral occipital thickness	Yes	Liver	MROH2B	5	40998123	41071405	0.5561	rs10035235	-2.77	rs704040	0.378972	7.99	-1.552	449	1	top1	0.38	1.9e-17	-1.552	0.12066	1	0.813931
Lateral occipital thickness	Yes	Liver	MROH6	8	144648357	144655141	0.5146	rs7386576	2.99	rs11549789	0.221404	6.04	2.421	359	1	top1	0.22	5.7e-10	2.421	0.01548	1	0.533817
Lateral occipital thickness	Yes	Whole_Blood	MROH6	8	144648357	144655141	0.2915	rs7386576	2.99	rs12541647	0.069349	-6.17	-0.479	359	8	lasso	0.16	1.9e-15	-0.1933	0.84673	1	0.987322
Lateral occipital thickness	Yes	Brain_Cortex	MROH6	8	144648357	144655141	0.3781	rs7386576	2.99	rs896954	0.02802	4.3	-1.186	358	358	blup	0.16	1.4e-06	-0.93101	0.352	1	0.91221
Lateral occipital thickness	Yes	Liver	MROH8	20	35729629	35807991	0.1347	rs6012240	3.1	rs6093789	0.014445	-3.76	0.681	317	19	enet	0.026	0.026	-0.804	0.42137	1	0.928796
Lateral occipital thickness	Yes	Brain_Cortex	MROH8	20	35729629	35807991	0.371	rs6012240	3.1	rs6017596	0.142176	-4.73	0.572	317	1	top1	0.14	3.9e-06	-0.572	0.56732	1	0.930595
Lateral occipital thickness	Yes	Brain_Cortex	MRPL1	4	78783674	78873944	0.2481	rs17003031	2.44	rs4859868	0.09005	-3.67	0.405	447	1	top1	0.09	0.00024	-0.405	0.68548	1	0.95678
Lateral occipital thickness	Yes	Whole_Blood	MRPL10	17	45900638	45908900	0.2272	rs17617053	-2.99	rs17774272	0.0655	-5.08	0.722	383	383	blup	0.081	1.6e-08	-2.16484	0.0304	1	0.676254
Lateral occipital thickness	Yes	Liver	MRPL14	6	44081194	44095194	0.31	rs25648	3.56	rs877111	0.179	-5.4	-0.648	558	1	top1	0.18	3.4e-08	0.648	0.517	1	0.948739
Lateral occipital thickness	Yes	Whole_Blood	MRPL14	6	44081194	44095194	0.1632	rs25648	3.56	rs6883	0.0711	-5.49	-0.654	558	1	top1	0.071	1.2e-07	0.654	0.51311	1	0.943894
Lateral occipital thickness	Yes	Whole_Blood	MRPL15	8	55047770	55060461	0.095	rs9298496	-2.29	rs952194	0.021183	4.12	-0.837	419	419	blup	0.022	0.0023	-1.1957	0.2318	1	0.877526
Lateral occipital thickness	Yes	Whole_Blood	MRPL18	6	160210844	160219468	0.2186	rs9347380	2.72	rs9365097	0.145	7.67	1.7	561	4	lasso	0.16	5.1e-16	1.5758	0.11507	1	0.797408
Lateral occipital thickness	Yes	Brain_Cortex	MRPL18	6	160210844	160219468	0.167	rs9347380	2.72	rs927451	0.122609	4.84	0.821	561	1	top1	0.12	1.9e-05	0.821	0.41165	1	0.91981
Lateral occipital thickness	Yes	Liver	MRPL19	2	75873909	75917977	0.28	rs17584418	2.96	rs10165899	0.251786	-6.71	-1.708	535	9	enet	0.26	7.2e-12	1.4791	0.13911	1	0.838057
Lateral occipital thickness	Yes	Brain_Cortex	MRPL19	2	75873909	75917977	0.4221	rs17584418	2.96	rs4853169	0.339879	-7.08	-1.671	535	1	top1	0.34	7.1e-14	1.671	0.09472	1	0.739348
Lateral occipital thickness	Yes	Liver	MRPL21	11	68658744	68671303	0.355	rs11228368	-2.67	rs636049	0.101359	-4.91	-0.634	408	408	blup	0.11	2.3e-05	1.07353	0.28303	1	0.880931
Lateral occipital thickness	Yes	Whole_Blood	MRPL21	11	68658744	68671303	0.4429	rs11228368	-2.67	rs636049	0.406	-12.29	-0.634	408	12	lasso	0.41	1.2e-43	0.42449	0.671211	1	0.965133
Lateral occipital thickness	Yes	Brain_Cortex	MRPL21	11	68658744	68671303	0.627	rs11228368	-2.67	rs636049	0.582501	-8.91	-0.634	408	1	top1	0.58	3.2e-27	0.634	0.526081	1	0.930595
Lateral occipital thickness	Yes	Liver	MRPL23-AS1	11	2004467	2011150	0.216	rs12576239	2.99	rs739906	-0.005322	3.76	0.461	479	479	blup	0.021	0.04	-0.19244	0.84739	1	0.982862
Lateral occipital thickness	Yes	Whole_Blood	MRPL23-AS1	11	2004467	2011150	0.2339	rs12576239	2.99	rs739906	0.174	8.18	0.461	479	1	top1	0.17	4.2e-17	0.461	0.644799	1	0.962619
Lateral occipital thickness	Yes	Brain_Cortex	MRPL23-AS1	11	2004467	2011150	0.473	rs12576239	2.99	rs739906	0.217014	6.22	0.461	479	11	enet	0.26	2.1e-10	0.1977	0.843307	1	0.986673
Lateral occipital thickness	Yes	Liver	MRPL24	1	156707095	156711382	0.4028	rs4641304	-2.65	rs4641304	-0.000398	-3	-2.648	448	448	blup	0.057	0.0017	1.1847	0.23612	1	0.873658
Lateral occipital thickness	Yes	Whole_Blood	MRPL28	16	417384	420527	0.1002	rs8063821	-4.03	rs3830160	0.088084	5.98	0.065	382	8	enet	0.088	3.7e-09	-0.240055	0.81029	1	0.982775
Lateral occipital thickness	Yes	Brain_Cortex	MRPL28	16	417384	420527	0.281	rs8063821	-4.03	rs11649268	0.089542	-5.71	1.178	381	10	enet	0.24	1.2e-09	-1.10734	0.26815	1	0.894936
Lateral occipital thickness	Yes	Liver	MRPL34	19	17403641	17417652	0.429	rs7257166	-3.13	rs6903	0.253325	6.28	1.219	424	4	lasso	0.27	3.7e-12	0.9445	0.34491	1	0.886457
Lateral occipital thickness	Yes	Whole_Blood	MRPL34	19	17403641	17417652	0.3036	rs7257166	-3.13	rs8100448	0.235669	9.81	1.132	424	3	lasso	0.24	2.9e-24	1.01301	0.311055	1	0.902793
Lateral occipital thickness	Yes	Brain_Cortex	MRPL34	19	17403641	17417652	0.627	rs7257166	-3.13	rs6903	0.485922	8.2	1.219	424	6	lasso	0.49	2.7e-21	0.98783	0.323236	1	0.91221
Lateral occipital thickness	Yes	Liver	MRPL35	2	86426478	86440917	0.2265	rs6718850	1.98	rs11675942	0.068311	-4.29	1.01	450	450	blup	0.077	0.0003	-0.21465	0.83004	1	0.97887
Lateral occipital thickness	Yes	Brain_Cortex	MRPL35	2	86426478	86440917	0.1662	rs6718850	1.98	rs2288121	0.061419	4.42	0.454	449	9	enet	0.082	0.00045	0.383354	0.70146	1	0.962959
Lateral occipital thickness	Yes	Liver	MRPL35P2	10	65394077	65394587	0.1731	rs12775863	-2.64	rs3847326	0.0845	4.7	0.261	373	17	enet	0.11	2.4e-05	0.64377	0.5197	1	0.948739
Lateral occipital thickness	Yes	Whole_Blood	MRPL36	5	1798500	1801480	0.2131	rs6879627	2.68	rs11953620	0.114074	6.65	-1.518	611	1	top1	0.11	1.7e-11	-1.518	0.129	1	0.808513
Lateral occipital thickness	Yes	Liver	MRPL39	21	26957968	26979829	0.198	rs214488	-2.7	rs2829853	-0.00023	-4.07	1.494	378	378	blup	0.057	0.0017	-0.849469	0.39562	1	0.91493
Lateral occipital thickness	Yes	Whole_Blood	MRPL39	21	26957968	26979829	0.1087	rs214488	-2.7	rs1783012	0.03095	-4.33	1.135	378	1	top1	0.031	0.00041	-1.135	0.2564	1	0.883909
Lateral occipital thickness	Yes	Brain_Cortex	MRPL40	22	19419425	19423598	0.1731	rs9604969	-2.27	rs756648	0.000343	-3.79	0	541	541	blup	0.037	0.014	0.000733	0.9994	1	0.999736
Lateral occipital thickness	Yes	Liver	MRPL41	9	140445651	140447007	0.242	NA	NA	NA	NA	NA	NA	337	0	enet	0.16	2.3e-07	NA	NA	NA	NA
Lateral occipital thickness	Yes	Whole_Blood	MRPL42	12	93861264	93897545	0.2253	rs7295931	-3.45	rs4761518	0.157296	-7.76	0.261	456	5	lasso	0.16	1.5e-15	-0.54288	0.58721	1	0.954088
Lateral occipital thickness	Yes	Whole_Blood	MRPL43	10	102729215	102747123	0.1346	rs590945	-3.16	rs2863095	0.08225	6.14	1.023	420	7	enet	0.098	4.6e-10	0.851547	0.39447	1	0.922133
Lateral occipital thickness	Yes	Whole_Blood	MRPL45P2	17	45527934	45569858	0.085	rs17617053	-2.99	rs11871606	0.0734	5.63	-0.094	358	20	enet	0.079	2.6e-08	0.673976	0.5	1	0.942794
Lateral occipital thickness	Yes	Brain_Cortex	MRPL45P2	17	45527934	45569858	0.1304	rs17617053	-2.99	rs7214410	0.057821	-4.21	-0.799	358	1	top1	0.058	0.0029	0.799	0.424	1	0.91981
Lateral occipital thickness	Yes	Liver	MRPL48	11	73498361	73576178	0.28	rs17310472	-2.58	rs11235911	0.005528	4.17	-1.668	332	332	blup	0.033	0.014	-0.26068	0.79434	1	0.972499
Lateral occipital thickness	Yes	Whole_Blood	MRPL48	11	73498361	73576178	0.2792	rs17310472	-2.58	rs7948192	0.134	7.55	2.348	333	45	enet	0.25	1.8e-24	0.6935	0.487999	1	0.939445
Lateral occipital thickness	Yes	Brain_Cortex	MRPL48	11	73498361	73576178	0.355	rs17310472	-2.58	rs11235911	0.042262	5.16	-1.668	333	6	lasso	0.12	1.8e-05	-1.4314	0.152317	1	0.810144
Lateral occipital thickness	Yes	Whole_Blood	MRPL51	12	6601150	6602521	0.0996	rs11836843	-2.45	rs2072374	0.02744	4.09	-0.911	384	1	top1	0.027	0.00083	-0.911	0.3623	1	0.913303
Lateral occipital thickness	Yes	Whole_Blood	MRPL54	19	3762662	3768573	0.381	rs939209	4.55	rs13960	0.29858	-10.51	-1.138	350	2	lasso	0.3	2.6e-30	1.18113	0.237552	1	0.877526
Lateral occipital thickness	Yes	Whole_Blood	MRPL9	1	151732388	151735859	0.0639	rs7540530	2.68	rs1781423	0.00331	3.79	0.674	342	342	blup	0.024	0.0015	-1.18293	0.236838	1	0.877526
Lateral occipital thickness	Yes	Liver	MRPS10	6	42174539	42185603	0.496	rs761539	2.33	rs3749921	0.297	-7.25	-0.113	416	1	top1	0.3	2.2e-13	0.113	0.91	1	0.989738
Lateral occipital thickness	Yes	Whole_Blood	MRPS10	6	42174539	42185603	0.3385	rs761539	2.33	rs13217993	0.173	-8.13	-0.123	416	5	lasso	0.21	6.3e-21	0.0208	0.98343	1	0.999981
Lateral occipital thickness	Yes	Brain_Cortex	MRPS12	19	39421537	39423802	0.209	rs2304148	2.9	rs12984247	0.012049	-3.49	-0.071	395	395	blup	0.041	0.011	1.44578	0.148238	1	0.800887
Lateral occipital thickness	Yes	Whole_Blood	MRPS16	10	75008621	75012451	0.1377	rs17738368	2.88	rs7080456	0.051781	5.3	-0.194	216	216	blup	0.058	1.8e-06	-0.700615	0.48354	1	0.939445
Lateral occipital thickness	Yes	Whole_Blood	MRPS18AP1	3	48297840	48298076	0.2156	rs11715835	-3.58	rs6787500	0.169237	8.16	-1.148	251	4	lasso	0.17	5.3e-17	-1.3242	0.185438	1	0.851532
Lateral occipital thickness	Yes	Brain_Cortex	MRPS18C	4	84377118	84390888	0.2038	rs7688441	3.35	rs6535473	0.08604	-4.23	0.257	395	1	top1	0.086	0.00033	-0.257	0.79718	1	0.977373
Lateral occipital thickness	Yes	Whole_Blood	MRPS21	1	150266289	150281414	0.154	rs10888585	-2.71	rs3862206	0.0575	5.96	-2.062	250	250	blup	0.12	1.2e-11	-0.6452	0.518796	1	0.943894
Lateral occipital thickness	Yes	Liver	MRPS26	20	3026591	3028900	0.3059	rs2273137	-2.79	rs7262038	0.111516	5.16	-0.352	446	15	enet	0.15	6e-07	0.3709	0.71073	1	0.966474
Lateral occipital thickness	Yes	Brain_Cortex	MRPS27	5	71515236	71616193	0.4081	rs1912005	3.02	rs6831	0.332171	6.8	1.108	393	1	top1	0.33	1.6e-13	1.108	0.268	1	0.894936
Lateral occipital thickness	Yes	Liver	MRPS33	7	140705854	140715028	0.3166	rs10250653	-3.09	rs10252135	-0.002309	3.49	0.803	400	5	enet	0.014	0.079	0.37008	0.71133	1	0.966474
Lateral occipital thickness	Yes	Brain_Cortex	MRPS33	7	140705854	140715028	0.3447	rs10250653	-3.09	rs488795	0.049576	-4.26	-0.179	400	1	top1	0.05	0.0054	0.179	0.85794	1	0.986811
Lateral occipital thickness	Yes	Liver	MRPS5	2	95752952	95787745	0.2782	rs2008501	-2.59	rs11885687	0.024444	-3.99	0.684	114	3	lasso	0.05	0.0033	-0.66861	0.50374	1	0.941569
Lateral occipital thickness	Yes	Brain_Cortex	MRPS5	2	95752952	95787745	0.2124	rs2008501	-2.59	rs1852300	0.015996	-3.7	0.975	114	4	lasso	0.051	0.005	-0.591775	0.554	1	0.930595
Lateral occipital thickness	Yes	Liver	MRPS7	17	73257886	73262308	0.4577	rs750844	-3.17	rs2242231	0.323195	-7.62	-2.768	377	5	lasso	0.35	6.4e-16	2.97367	0.00294	1	0.467899
Lateral occipital thickness	Yes	Whole_Blood	MRPS7	17	73257886	73262308	0.2447	rs750844	-3.17	rs2242231	0.162	-8.3	-2.768	377	5	lasso	0.18	8.8e-18	2.8694	0.00411	1	0.391191
Lateral occipital thickness	Yes	Brain_Cortex	MRPS7	17	73257886	73262308	0.1942	rs750844	-3.17	rs6501772	0.00629	-3.18	-3.067	377	1	top1	0.0063	0.18	3.067	0.00216	1	0.33184
Lateral occipital thickness	Yes	Liver	MRPS9	2	105654441	105716418	0.2258	rs1349512	-2.61	rs4851047	0.082492	4.43	-1.169	480	1	top1	0.082	0.0002	-1.169	0.2424	1	0.873658
Lateral occipital thickness	Yes	Whole_Blood	MRPS9	2	105654441	105716418	0.3285	rs1349512	-2.61	rs12617795	0.0576	-6.72	0.208	481	481	blup	0.18	2.1e-17	0.295769	0.767	1	0.973556
Lateral occipital thickness	Yes	Whole_Blood	MRTO4	1	19578047	19586622	0.1036	rs12084204	-3.11	rs10917277	0.0201	-5.12	-0.428	506	3	lasso	0.025	0.0013	0.35034	0.726085	1	0.968752
Lateral occipital thickness	Yes	Brain_Cortex	MRTO4	1	19578047	19586622	0.415	rs12084204	-3.11	rs10917277	0.177	-5.65	-0.428	505	1	top1	0.18	2.2e-07	0.428	0.66865	1	0.954093
Lateral occipital thickness	Yes	Whole_Blood	MRVI1	11	10594638	10715535	0.0954	rs728528	-2.97	rs1017275	0.0176	4.33	0.002	605	17	enet	0.035	0.0002	-1.22335	0.221198	1	0.877526
Lateral occipital thickness	Yes	Brain_Cortex	MRVI1	11	10594638	10715535	0.249	rs728528	-2.97	rs11042920	0.043817	-4.68	-0.626	604	4	lasso	0.094	0.00017	0.4847	0.627864	1	0.949126
Lateral occipital thickness	Yes	Whole_Blood	MRVI1-AS1	11	10562819	10621479	0.2535	rs728528	-2.97	rs11602469	0.0319	-5.68	0.636	526	6	lasso	0.11	8e-11	0.5575	0.577186	1	0.952368
Lateral occipital thickness	Yes	Brain_Cortex	MRVI1-AS1	11	10562819	10621479	0.549	rs728528	-2.97	rs1462941	0.323663	-6.89	0.305	525	6	lasso	0.33	3e-13	-0.2962	0.767102	1	0.973591
Lateral occipital thickness	Yes	Liver	MS4A14	11	60163775	60185161	0.403	rs4938941	-2.86	rs1892	0.284514	-7.35	-2.205	459	13	enet	0.32	1.6e-14	2.47618	0.01328	1	0.533817
Lateral occipital thickness	Yes	Whole_Blood	MS4A14	11	60163775	60185161	0.2339	rs4938941	-2.86	rs3816270	0.253	-10.33	-2.31	459	7	lasso	0.26	6.7e-26	2.4743	0.01335	1	0.511375
Lateral occipital thickness	Yes	Brain_Cortex	MS4A14	11	60163775	60185161	0.193	rs4938941	-2.86	rs7952244	0.159615	-5.1	-2.36	458	1	top1	0.16	9.5e-07	2.36	0.018275	1	0.523917
Lateral occipital thickness	Yes	Whole_Blood	MS4A4A	11	60048014	60076445	0.1025	rs4938941	-2.86	rs573122	0.0227	4.56	0.509	414	14	enet	0.04	7.2e-05	0.74532	0.456079	1	0.937895
Lateral occipital thickness	Yes	Brain_Cortex	MS4A4A	11	60048014	60076445	0.158	rs4938941	-2.86	rs11230228	-0.003795	-3.36	-0.314	412	412	blup	0.066	0.0015	1.4723	0.140934	1	0.788908
Lateral occipital thickness	Yes	Whole_Blood	MS4A6A	11	59939081	59952139	0.0984	rs4938941	-2.86	rs662196	0.055	-5.91	0.306	425	425	blup	0.066	3.2e-07	-1.43489	0.151319	1	0.83884
Lateral occipital thickness	Yes	Liver	MSANTD3	9	103189438	103213511	0.371	rs6479020	2.57	rs12000794	-0.006499	3.15	1.721	374	374	blup	0.06	0.0013	1.1997	0.23027	1	0.873658
Lateral occipital thickness	Yes	Whole_Blood	MSC	8	72753784	72756703	0.1216	rs3758059	3.08	rs3779758	0.068272	6.3	0.468	556	10	enet	0.12	2.4e-12	-0.4691	0.63902	1	0.962619
Lateral occipital thickness	Yes	Whole_Blood	MSH2	2	47630108	47789450	0.2447	rs13408772	-2.87	rs10495944	0.193	8.7	-1.216	479	1	top1	0.19	4.7e-19	-1.216	0.224	1	0.877526
Lateral occipital thickness	Yes	Liver	MSH3	5	79950971	80172279	0.4406	rs12517451	5.58	rs2035256	0.316287	-7.02	-1.656	481	7	lasso	0.32	1.1e-14	2.73966	0.00615	1	0.467899
Lateral occipital thickness	Yes	Whole_Blood	MSH3	5	79950971	80172279	0.3732	rs12517451	5.58	rs12517451	0.276781	10.28	5.579	481	18	lasso	0.37	3.3e-39	5.5974	2.18e-08	0.000126571	0.000126571
Lateral occipital thickness	Yes	Brain_Cortex	MSH3	5	79950971	80172279	0.3039	rs12517451	5.58	rs865644	0.101661	4.63	4.762	480	480	blup	0.11	4.2e-05	4.857	1.19e-06	0.00464576	0.00288896
Lateral occipital thickness	Yes	Brain_Cortex	MSH4	1	76262567	76378923	0.3048	rs182411	2.17	rs1146610	0.179	-5.26	-1.213	463	1	top1	0.18	1.9e-07	1.213	0.22513	1	0.853281
Lateral occipital thickness	Yes	Liver	MSH5	6	31707725	31730575	0.196	NA	NA	NA	NA	NA	NA	243	0	enet	0.038	0.0095	NA	NA	NA	NA
Lateral occipital thickness	Yes	Whole_Blood	MSH5	6	31707725	31730575	0.0635	NA	NA	NA	NA	NA	NA	245	0	blup	0.01	0.031	NA	NA	NA	NA
Lateral occipital thickness	Yes	Whole_Blood	MSH6	2	47922669	48037240	0.131	rs13408772	-2.87	rs960106	0.0537	5.41	-1.986	362	4	lasso	0.078	3.3e-08	-0.824917	0.409	1	0.922616
Lateral occipital thickness	Yes	Whole_Blood	MSL1	17	38278551	38293042	0.069	rs9895336	3.07	rs2715555	0.025	-3.83	-1.156	305	1	top1	0.025	0.0014	1.156	0.248	1	0.879154
Lateral occipital thickness	Yes	Brain_Cortex	MSL2	3	135867764	135916083	0.1734	rs687339	-2.35	rs661739	0.020913	3.47	-0.74	283	1	top1	0.021	0.051	-0.74	0.4593	1	0.920018
Lateral occipital thickness	Yes	Whole_Blood	MSL3P1	2	234774083	234777090	0.1368	rs13414162	3.83	rs654279	0.0297	-4.78	0.119	767	767	blup	0.037	0.00013	-0.459634	0.646	1	0.962619
Lateral occipital thickness	Yes	Brain_Cortex	MSLNL	16	819428	833370	0.4984	rs8063821	-4.03	rs9927150	0.123303	-5.03	1.114	463	51	enet	0.14	4.2e-06	-0.65984	0.50936	1	0.928796
Lateral occipital thickness	Yes	Whole_Blood	MSR1	8	15965387	16424999	0.3769	rs644062	-2.56	rs7823625	0.176952	-8.62	-0.743	477	9	lasso	0.21	2.2e-20	0.724	0.46909	1	0.938646
Lateral occipital thickness	Yes	Liver	MST1L	1	17081405	17096732	0.4968	rs2501810	-2.4	rs7513616	0.074542	-5.05	-0.134	291	41	enet	0.12	5.6e-06	0.449	0.6534	1	0.966474
Lateral occipital thickness	Yes	Whole_Blood	MST1L	1	17081405	17096732	0.2206	rs2501810	-2.4	rs7513616	0.0612	-6.22	-0.134	291	27	enet	0.11	1.8e-11	-0.18055	0.856724	1	0.989091
Lateral occipital thickness	Yes	Brain_Cortex	MST1L	1	17081405	17096732	0.5025	rs2501810	-2.4	rs149562	0.123	-5.32	0.295	291	6	lasso	0.26	1.2e-10	-0.524929	0.59963	1	0.939181
Lateral occipital thickness	Yes	Liver	MST1P2	1	16972069	16976914	0.55	rs696605	2.07	rs4920608	0.112554	-5.31	-0.39	261	38	enet	0.29	5.2e-13	0.6297	0.52889	1	0.95409
Lateral occipital thickness	Yes	Whole_Blood	MST1P2	1	16972069	16976914	0.05	rs696605	2.07	rs2235927	0.0199	-3.97	0.624	261	261	blup	0.021	0.0029	-0.49598	0.619908	1	0.960092
Lateral occipital thickness	Yes	Brain_Cortex	MST1P2	1	16972069	16976914	0.3993	rs696605	2.07	rs7513616	0.017	4.89	-0.134	261	10	lasso	0.2	4.6e-08	-0.269374	0.78764	1	0.977373
Lateral occipital thickness	Yes	Brain_Cortex	MST1R	3	49924435	49941277	0.1415	rs34823813	-4.28	rs4688755	0.041804	-4.82	-1.822	338	30	enet	0.092	0.0002	1.8105	0.070218	1	0.727138
Lateral occipital thickness	Yes	Liver	MSTO2P	1	155715620	155719422	0.2736	rs693671	-2.19	rs10908481	0.112592	-5.24	1.417	236	6	lasso	0.13	4.5e-06	-1.6048	0.10855	1	0.789994
Lateral occipital thickness	Yes	Whole_Blood	MT1E	16	56659387	56661024	0.1394	rs1800775	-3.66	rs13332276	0.000342	3.77	-1.551	526	17	enet	0.044	3.3e-05	-1.48339	0.13797	1	0.81096
Lateral occipital thickness	Yes	Liver	MT1L	16	56651388	56652730	0.2791	rs1800775	-3.66	rs9935360	0.00196	-3.43	0.97	521	521	blup	0.055	0.0022	-0.40069	0.68865	1	0.966474
Lateral occipital thickness	Yes	Whole_Blood	MT1L	16	56651388	56652730	0.1439	rs1800775	-3.66	rs2291957	0.041387	-4.84	0.501	521	1	top1	0.041	5e-05	-0.501	0.61637	1	0.959387
Lateral occipital thickness	Yes	Whole_Blood	MT1XP1	1	16567708	16567893	0.1089	rs1000997	-2.8	rs6672616	0.0785	5.47	-1.104	317	1	top1	0.078	2.8e-08	-1.104	0.269593	1	0.891549
Lateral occipital thickness	Yes	Brain_Cortex	MTA3	2	42721709	42984087	0.3281	rs12476790	-2.79	rs13023683	0.017053	3.68	-1.275	487	6	lasso	0.072	0.00099	-1.87581	0.06068	1	0.714949
Lateral occipital thickness	Yes	Whole_Blood	MTAP	9	21802542	21931646	0.0735	rs10811586	-2.66	rs7023954	-0.002134	-3.7	-1.869	445	445	blup	0.0049	0.096	1.85881	0.06305	1	0.752972
Lateral occipital thickness	Yes	Liver	MTATP6P1	1	569122	569755	0.1908	NA	NA	NA	NA	NA	NA	85	0	lasso	0.062	0.0011	NA	NA	NA	NA
Lateral occipital thickness	Yes	Brain_Cortex	MTBP	8	121457662	121554373	0.3305	rs4871032	2.89	rs13272518	0.14773	5.33	0.64	433	433	blup	0.15	2.3e-06	-0.23078	0.817	1	0.981104
Lateral occipital thickness	Yes	Brain_Cortex	MTCH2	11	47638867	47664175	0.409	rs6485789	2.8	rs2293578	0.291218	6.39	0.649	287	1	top1	0.29	8.7e-12	0.649	0.516338	1	0.928796
Lateral occipital thickness	Yes	Whole_Blood	MTERFD2	2	242011584	242041747	0.2475	rs13382756	-2.73	rs13385610	0.15	-7.7	-1.575	449	24	enet	0.17	3.1e-17	1.22457	0.221	1	0.877526
Lateral occipital thickness	Yes	Brain_Cortex	MTERFD2	2	242011584	242041747	0.6339	rs13382756	-2.73	rs13385610	0.215206	-6.43	-1.575	449	12	lasso	0.37	2.8e-15	1.26578	0.20559	1	0.850498
Lateral occipital thickness	Yes	Brain_Cortex	MTF1	1	38275239	38325292	0.1936	rs2480697	2.37	rs565645	0.157	4.72	0.592	462	1	top1	0.16	1.2e-06	0.592	0.55385	1	0.930595
Lateral occipital thickness	Yes	Liver	MTFP1	22	30821518	30825045	0.305	rs877549	2.84	rs17738020	0.060388	4.57	0.135	443	6	lasso	0.15	4.3e-07	0.72725	0.46707	1	0.928796
Lateral occipital thickness	Yes	Whole_Blood	MTG1	10	135207598	135234169	0.3444	rs11101935	3.6	rs7083614	0.187916	8.6	-0.487	342	4	lasso	0.2	2.3e-19	-0.54311	0.58705	1	0.954088
Lateral occipital thickness	Yes	Brain_Cortex	MTG1	10	135207598	135234169	0.579	rs11101935	3.6	rs2297031	0.34283	6.86	-0.469	342	1	top1	0.34	5.3e-14	-0.469	0.63907	1	0.950945
Lateral occipital thickness	Yes	Liver	MTG2	20	60758085	60778624	0.5419	rs17749762	3.15	rs2144279	0.259733	-6.76	-0.583	506	26	enet	0.28	1.1e-12	0.621	0.53463	1	0.95642
Lateral occipital thickness	Yes	Whole_Blood	MTG2	20	60758085	60778624	0.2089	rs17749762	3.15	rs6142990	0.084496	6.23	1.498	506	20	enet	0.096	7.5e-10	1.8545	0.06366	1	0.75478
Lateral occipital thickness	Yes	Brain_Cortex	MTG2	20	60758085	60778624	0.324	rs17749762	3.15	rs13037893	0.102338	4.99	-0.014	506	6	lasso	0.27	7.4e-11	-0.1518	0.87934	1	0.988549
Lateral occipital thickness	Yes	Whole_Blood	MTHFD2	2	74425689	74443368	0.1676	rs6546898	-2.1	rs828887	0.0248	4.13	-0.364	351	17	enet	0.05	9.4e-06	-0.411356	0.681	1	0.967667
Lateral occipital thickness	Yes	Liver	MTHFR	1	11845780	11866977	0.2747	rs11803049	-3.4	rs3753584	0.0475	4.52	-0.648	482	481	blup	0.061	0.0013	0.1314	0.89549	1	0.989738
Lateral occipital thickness	Yes	Whole_Blood	MTHFR	1	11845780	11866977	0.4637	rs11803049	-3.4	rs2076001	0.198	9.62	-1.199	483	24	enet	0.32	1.6e-32	-0.85133	0.394584	1	0.922133
Lateral occipital thickness	Yes	Brain_Cortex	MTHFR	1	11845780	11866977	0.4489	rs11803049	-3.4	rs1476413	0.177	5.34	-0.079	483	1	top1	0.18	2.3e-07	-0.079	0.93703	1	0.993479
Lateral occipital thickness	Yes	Whole_Blood	MTHFS	15	80125927	80189721	0.2221	rs2162551	-3.25	rs2115540	0.070874	6.23	-0.568	579	9	lasso	0.14	5.5e-14	-0.0672	0.94643	1	0.99703
Lateral occipital thickness	Yes	Brain_Cortex	MTHFS	15	80125927	80189721	0.351	rs2162551	-3.25	rs685487	0.00073	3.61	-0.418	579	579	blup	0.04	0.011	1.506	0.13206	1	0.776509
Lateral occipital thickness	Yes	Whole_Blood	MTHFSD	16	86563782	86588841	0.3158	rs424677	-3.16	rs8047645	0.09286	-6.87	0.747	927	5	lasso	0.12	2.7e-12	-0.521813	0.6018	1	0.956513
Lateral occipital thickness	Yes	Whole_Blood	MTL5	11	68474908	68519032	0.0672	rs11228368	-2.67	rs2278908	0.0193	-4.57	0.295	421	421	blup	0.033	0.00028	-1.0489	0.294226	1	0.89647
Lateral occipital thickness	Yes	Brain_Cortex	MTL5	11	68474908	68519032	0.186	rs11228368	-2.67	rs7951412	0.095982	-4.57	0.153	421	1	top1	0.096	0.00015	-0.153	0.878398	1	0.988549
Lateral occipital thickness	Yes	Whole_Blood	MTMR10	15	31231144	31283810	0.2025	rs12438793	2.75	rs11638295	0.035881	-5.03	0.195	375	375	blup	0.077	4e-08	0.3185	0.75014	1	0.971084
Lateral occipital thickness	Yes	Liver	MTMR3	22	30279144	30426855	0.351	rs877549	2.84	rs8140770	0.313992	7.21	-0.4	395	8	enet	0.32	1.9e-14	-0.34982	0.72647	1	0.970349
Lateral occipital thickness	Yes	Whole_Blood	MTMR3	22	30279144	30426855	0.0952	rs877549	2.84	rs12485243	0.042186	4.78	-0.152	396	1	top1	0.042	4.3e-05	-0.152	0.87919	1	0.992691
Lateral occipital thickness	Yes	Brain_Cortex	MTMR3	22	30279144	30426855	0.3421	rs877549	2.84	rs9608845	0.17442	5.9	-0.494	396	5	lasso	0.19	8.1e-08	-1.3946	0.1631	1	0.825769
Lateral occipital thickness	Yes	Whole_Blood	MTMR6	13	25802307	25862147	0.1531	rs9553631	-3.18	rs3809335	0.100924	6.28	0.046	500	6	lasso	0.1	1.5e-10	-0.15742	0.8749	1	0.992391
Lateral occipital thickness	Yes	Whole_Blood	MTMR9LP	1	32697259	32707221	0.1981	rs12565354	2.91	rs7544661	0.192	8.51	-1.293	202	1	top1	0.19	5.9e-19	-1.293	0.196011	1	0.858898
Lateral occipital thickness	Yes	Whole_Blood	MTND3P9	2	143856053	143856398	0.1081	rs7581038	-2.41	rs10202197	0.0838	-5.75	0.841	377	1	top1	0.084	9.3e-09	-0.841	0.4	1	0.922133
Lateral occipital thickness	Yes	Liver	MTND4P19	10	96533913	96534390	0.1744	rs11188059	-2.62	rs10882470	0.0431	4.37	0.087	375	375	blup	0.089	0.00011	0.44362	0.6573	1	0.966474
Lateral occipital thickness	Yes	Brain_Cortex	MTND4P9	4	25719704	25721367	0.3174	rs7692708	2.73	rs6847307	0.00306	-3.47	0.146	513	7	lasso	0.0083	0.15	0.0787	0.93724	1	0.993479
Lateral occipital thickness	Yes	Liver	MTO1	6	74171301	74218959	0.411	rs4708064	2.83	rs12526844	0.141	-6.17	-1.207	378	4	lasso	0.22	8.5e-10	1.1488	0.2506	1	0.877095
Lateral occipital thickness	Yes	Whole_Blood	MTO1	6	74171301	74218959	0.1692	rs4708064	2.83	rs577372	0.0744	-6.4	-0.874	378	5	lasso	0.11	1.6e-11	2.1677	0.03018	1	0.673943
Lateral occipital thickness	Yes	Whole_Blood	MTOR	1	11166592	11322564	0.1717	rs3117062	-3	rs2024627	0.108	7.59	1.261	378	14	enet	0.13	9.3e-13	1.40349	0.160471	1	0.839372
Lateral occipital thickness	Yes	Brain_Cortex	MTPAP	10	30598730	30663377	0.317	rs3006496	-3.01	rs2489857	0.152802	-4.8	-0.52	600	1	top1	0.15	1.6e-06	0.52	0.603064	1	0.93945
Lateral occipital thickness	Yes	Brain_Cortex	MTR	1	236958610	237067281	0.3811	rs7512191	-3.06	rs12125175	-0.00747	-3.2	1.574	678	678	blup	0.016	0.077	-1.05741	0.29032	1	0.909818
Lateral occipital thickness	Yes	Liver	MTRF1L	6	153308497	153323820	0.602	rs2078355	3.01	rs766127	0.37	7.73	-0.51	547	6	lasso	0.39	3.6e-18	-0.6799	0.4966	1	0.940536
Lateral occipital thickness	Yes	Whole_Blood	MTRF1L	6	153308497	153323820	0.3943	rs2078355	3.01	rs766127	0.297	10.82	-0.51	547	5	lasso	0.32	1e-32	-0.4287	0.66817	1	0.965133
Lateral occipital thickness	Yes	Brain_Cortex	MTRF1L	6	153308497	153323820	0.611	rs2078355	3.01	rs766127	0.4343	7.68	-0.51	547	12	lasso	0.45	2e-19	-0.25735	0.79691	1	0.977373
Lateral occipital thickness	Yes	Brain_Cortex	MTRR	5	7851604	7906138	0.2936	rs12521485	2.81	rs3733784	0.000189	4.43	-0.409	609	8	lasso	0.096	0.00015	0.1693	0.866	1	0.987362
Lateral occipital thickness	Yes	Whole_Blood	MTSS1	8	125563031	125740730	0.1072	rs12544146	-3.16	rs6470252	0.000526	3.53	-2.272	511	511	blup	0.026	0.0012	-0.271	0.78637	1	0.975091
Lateral occipital thickness	Yes	Liver	MTSS1L	16	70695107	70719969	0.2391	rs775212	3.01	rs3743988	0.0827	-4.47	-1.12	152	13	enet	0.11	1.3e-05	1.08614	0.27742	1	0.880931
Lateral occipital thickness	Yes	Whole_Blood	MTUS1	8	17501581	17658426	0.3713	rs2739679	-2.98	rs17125481	0.137813	7.54	-1.547	877	15	enet	0.21	2.7e-20	-1.9387	0.05254	1	0.738655
Lateral occipital thickness	Yes	Brain_Cortex	MTUS1	8	17501581	17658426	0.4319	rs2739679	-2.98	rs6586619	0.11933	-5.08	-1.717	876	1	top1	0.12	2.4e-05	1.717	0.086	1	0.739348
Lateral occipital thickness	Yes	Liver	MTUS2	13	29598748	30077892	0.241	rs4435096	-3.49	rs663497	0.23818	6.18	-0.399	546	1	top1	0.24	1.1e-10	-0.399	0.68989	1	0.966474
Lateral occipital thickness	Yes	Whole_Blood	MTX1	1	155178490	155183615	0.0631	rs4971100	2.74	rs2049805	0.0123	-4.22	-2.202	338	2	lasso	0.021	0.003	2.22133	0.026328	1	0.62392
Lateral occipital thickness	Yes	Whole_Blood	MTX1P1	1	155200766	155204116	0.1115	rs4971100	2.74	rs2236863	0.0184	3.99	1.373	328	2	lasso	0.02	0.0038	0.88842	0.374316	1	0.919071
Lateral occipital thickness	Yes	Brain_Cortex	MTX1P1	1	155200766	155204116	0.1116	rs4971100	2.74	rs2297480	0.00951	3.77	1.438	328	328	blup	0.041	0.011	1.42029	0.15552	1	0.814967
Lateral occipital thickness	Yes	Whole_Blood	MUC1	1	155158300	155162707	0.1509	rs4971100	2.74	rs4971059	0.000142	4.23	2.258	339	24	enet	0.033	0.00026	3.06173	0.002201	1	0.337939
Lateral occipital thickness	Yes	Liver	MUC20	3	195447753	195467994	0.4428	rs11929092	2.27	rs7625570	0.231497	-6.34	1.059	299	299	blup	0.33	7.5e-15	-0.99191	0.32124	1	0.885293
Lateral occipital thickness	Yes	Whole_Blood	MUC20	3	195447753	195467994	0.6843	rs11929092	2.27	rs2140357	0.20867	8.88	-0.479	299	18	lasso	0.34	6.1e-35	-1.14822	0.250876	1	0.88108
Lateral occipital thickness	Yes	Brain_Cortex	MUC20	3	195447753	195467994	0.8099	rs11929092	2.27	rs11926771	0.263958	6.07	-0.815	299	17	lasso	0.51	2e-22	-1.03277	0.301711	1	0.91221
Lateral occipital thickness	Yes	Liver	MUC3A	7	100547187	100611022	0.6456	rs757718	-3.56	rs3847063	0.432965	8.22	-0.51	340	13	lasso	0.45	2.5e-21	-0.99593	0.31928	1	0.885293
Lateral occipital thickness	Yes	Liver	MUC4	3	195473636	195539148	0.625	rs11929092	2.27	rs6783079	0.087035	-5.8	0.523	302	13	lasso	0.27	5.9e-12	-1.04806	0.29461	1	0.884474
Lateral occipital thickness	Yes	Brain_Cortex	MUC4	3	195473636	195539148	0.7454	rs11929092	2.27	rs9820939	0.107622	5.33	-0.657	302	23	lasso	0.26	2.2e-10	-0.83706	0.40256	1	0.91981
Lateral occipital thickness	Yes	Brain_Cortex	MUC5B	11	1244296	1283406	0.558	rs4963157	-2.81	rs4963059	0.458704	7.91	-0.97	417	1	top1	0.46	1.1e-19	-0.97	0.332046	1	0.91221
Lateral occipital thickness	Yes	Whole_Blood	MUC6	11	1012821	1036706	0.1344	rs7395822	-2.99	rs12224894	0.00637	3.74	0.023	398	398	blup	0.023	0.0021	0.20827	0.835014	1	0.987318
Lateral occipital thickness	Yes	Whole_Blood	MUC8	12	133049334	133050726	0.1474	rs11613456	3.02	rs10870551	0.012015	4.67	0.396	296	11	enet	0.043	3.9e-05	-0.18814	0.85077	1	0.987322
Lateral occipital thickness	Yes	Whole_Blood	MUCL1	12	55224303	55252177	0.0862	rs1488047	3.11	rs7295884	0.03016	4.49	-0.219	422	1	top1	0.03	0.00048	-0.219	0.82665	1	0.986901
Lateral occipital thickness	Yes	Whole_Blood	MUL1	1	20825943	20834654	0.1978	rs4654866	-2	rs12724366	0.0957	6.19	-0.346	510	21	enet	0.1	2.2e-10	0.23896	0.811134	1	0.983323
Lateral occipital thickness	Yes	Brain_Cortex	MUM1	19	1285890	1378430	0.301	rs11085230	-3.51	rs713042	0.175055	5.29	0.085	420	5	lasso	0.21	1.6e-08	0.33022	0.741231	1	0.968696
Lateral occipital thickness	Yes	Whole_Blood	MUSTN1	3	52867130	52869235	0.1627	rs2358618	-2.09	rs6445539	0.122263	6.93	-0.703	386	1	top1	0.12	3e-12	-0.703	0.482056	1	0.939445
Lateral occipital thickness	Yes	Whole_Blood	MUT	6	49398073	49430904	0.2384	rs495335	2.17	rs6458690	0.139	7.52	0.418	347	347	blup	0.14	4.5e-14	0.3373	0.73586	1	0.968752
Lateral occipital thickness	Yes	Brain_Cortex	MUT	6	49398073	49430904	0.335	rs495335	2.17	rs9395490	0.098291	-4.26	-0.674	347	347	blup	0.13	1.1e-05	0.43162	0.66602	1	0.954093
Lateral occipital thickness	Yes	Liver	MVB12A	19	17529890	17544533	0.273	rs7257166	-3.13	rs8100517	-0.004606	3.26	0.49	440	440	blup	0.02	0.044	0.2861	0.77483	1	0.972499
Lateral occipital thickness	Yes	Whole_Blood	MVB12A	19	17529890	17544533	0.2073	rs7257166	-3.13	rs754847	0.130922	7.01	0.577	440	1	top1	0.13	4.8e-13	0.577	0.563939	1	0.949821
Lateral occipital thickness	Yes	Whole_Blood	MVB12B	9	129089128	129269320	0.181	rs917776	2.84	rs10122788	0.01567	4.9	0.601	494	494	blup	0.054	4.1e-06	0.000536	0.99957	1	1
Lateral occipital thickness	Yes	Whole_Blood	MVK	12	110011060	110035067	0.1182	rs10774808	3.16	rs10161126	0.08641	5.93	-0.979	443	1	top1	0.086	5.4e-09	-0.979	0.32758	1	0.90521
Lateral occipital thickness	Yes	Liver	MVP	16	29831715	29859355	0.3281	NA	NA	NA	NA	NA	NA	157	0	top1	0.18	3.7e-08	NA	NA	NA	NA
Lateral occipital thickness	Yes	Whole_Blood	MX1	21	42792231	42831141	0.2862	rs2410404	-3.48	rs459498	0.072882	-6.73	0.035	639	8	lasso	0.15	3.8e-15	0.3168	0.7514	1	0.971406
Lateral occipital thickness	Yes	Whole_Blood	MX2	21	42733870	42780870	0.1782	rs2410404	-3.48	rs9981001	0.03853	-5.78	-0.422	640	12	enet	0.068	2.6e-07	0.8479	0.3965	1	0.922133
Lateral occipital thickness	Yes	Whole_Blood	MXD3	5	176732501	176739758	0.0865	rs28932177	-2.73	rs10037055	0.010474	4.94	-1.132	311	2	lasso	0.029	0.00061	-0.5848	0.559	1	0.949821
Lateral occipital thickness	Yes	Brain_Cortex	MXD3	5	176732501	176739758	0.6843	rs28932177	-2.73	rs11949767	0.281717	6.21	0.112	311	10	lasso	0.45	5.7e-19	0.2839	0.777	1	0.974526
Lateral occipital thickness	Yes	Brain_Cortex	MXI1	10	111967363	112047123	0.207	rs5015510	-2.73	rs1954281	0.170397	5.06	2.115	371	1	top1	0.17	3.9e-07	2.115	0.03443	1	0.605378
Lateral occipital thickness	Yes	Liver	MXRA7	17	74669741	74707098	0.5271	rs7214126	-2.56	rs7211963	0.204558	6.16	-0.185	525	9	lasso	0.31	5.3e-14	-0.00757	0.99396	1	0.99952
Lateral occipital thickness	Yes	Whole_Blood	MXRA7	17	74669741	74707098	0.5972	rs7214126	-2.56	rs9303003	0.323	11.46	0.367	526	38	enet	0.44	6.5e-48	0.480951	0.631	1	0.962619
Lateral occipital thickness	Yes	Brain_Cortex	MXRA7	17	74669741	74707098	0.7481	rs7214126	-2.56	rs4788942	0.272769	6.97	-0.449	526	27	enet	0.44	1.1e-18	0.252	0.801	1	0.977373
Lateral occipital thickness	Yes	Brain_Cortex	MXRA8	1	1288071	1297157	0.2621	rs10907182	-3.08	rs4970432	-0.00401	-2.81	-0.535	266	266	blup	0.074	0.00081	-0.979792	0.32719	1	0.91221
Lateral occipital thickness	Yes	Brain_Cortex	MYADML2	17	79897521	79905013	0.6209	rs9895741	5.42	rs34319293	0.506438	8.36	0.465	313	1	top1	0.51	2.4e-22	0.4651	0.642	1	0.951183
Lateral occipital thickness	Yes	Liver	MYBL1	8	67474410	67525529	0.2482	rs16932810	2.43	rs2433594	0.000414	3.27	0.789	259	6	lasso	0.012	0.098	0.566	0.57141	1	0.964007
Lateral occipital thickness	Yes	Whole_Blood	MYBL2	20	42295754	42345136	0.15	rs4812708	-2.77	rs285205	0.093371	6.41	-0.304	488	3	lasso	0.094	1.1e-09	-0.4007	0.68862	1	0.967667
Lateral occipital thickness	Yes	Whole_Blood	MYBPC3	11	47352957	47374253	0.3007	rs4647760	-2.08	rs10838698	0.0633	-6.84	0.632	296	16	enet	0.17	1.9e-16	-0.85177	0.394339	1	0.922133
Lateral occipital thickness	Yes	Brain_Cortex	MYBPC3	11	47352957	47374253	0.219	rs4647760	-2.08	rs11570094	0.000484	-3.84	-0.451	296	24	enet	0.1	8.2e-05	1.3545	0.175575	1	0.837715
Lateral occipital thickness	Yes	Whole_Blood	MYBPH	1	203136939	203144941	0.3167	rs754894	3.3	rs10399931	0.162	-7.84	-0.135	504	1	top1	0.16	5.2e-16	0.135	0.892612	1	0.993521
Lateral occipital thickness	Yes	Liver	MYCBP2	13	77618792	77901185	0.227	rs9544416	-2.63	rs9530641	0.00454	-3.97	0.709	397	7	lasso	0.033	0.014	-0.3216	0.74776	1	0.970349
Lateral occipital thickness	Yes	Whole_Blood	MYCBPAP	17	48585745	48608862	0.3139	rs2586502	2.21	rs11649849	0.231	-9.91	0.071	473	12	enet	0.25	1.6e-24	-0.068133	0.946	1	0.997001
Lateral occipital thickness	Yes	Whole_Blood	MYEF2	15	48431625	48470714	0.3686	rs7180657	-2.19	rs964611	0.364604	11.6	0	389	1	top1	0.36	3.8e-38	0	1	1	1
Lateral occipital thickness	Yes	Brain_Cortex	MYH1	17	10395624	10421860	0.2687	rs7219895	-3.42	rs9674875	0.019328	4.23	0.03	580	27	enet	0.1	7.6e-05	0.2027	0.839	1	0.986673
Lateral occipital thickness	Yes	Whole_Blood	MYH3	17	10531843	10560626	0.1333	rs9896736	3.04	rs9904211	0.0259	5.54	-2.75	524	524	blup	0.029	0.00065	-2.22376	0.0262	1	0.62392
Lateral occipital thickness	Yes	Whole_Blood	MYH7B	20	33563206	33590206	0.0991	rs2378249	-2.53	rs17092378	0.004722	-3.95	0.368	352	352	blup	0.032	0.00033	1.2635	0.2064	1	0.86588
Lateral occipital thickness	Yes	Liver	MYL12A	18	3247479	3256234	0.353	rs4798043	-3.2	rs1785265	0.010588	-4.23	0.232	491	6	lasso	0.034	0.013	0.2921	0.77018	1	0.972499
Lateral occipital thickness	Yes	Whole_Blood	MYL5	4	667611	674929	0.1599	rs4690222	2.57	rs28470912	0.102	-6.25	-0.968	387	19	enet	0.15	1.7e-14	0.7423	0.457892	1	0.937971
Lateral occipital thickness	Yes	Brain_Cortex	MYL9	20	35169887	35178228	0.169	rs4519594	-2.38	rs2425227	-0.007311	-3.69	1.259	199	199	blup	0.012	0.1	-1.7383	0.08216	1	0.739348
Lateral occipital thickness	Yes	Whole_Blood	MYLIP	6	16129356	16148479	0.1118	rs932411	3.03	rs4712277	0.0151	-3.68	-0.542	582	2	lasso	0.028	0.00076	-0.751	0.45265	1	0.935928
Lateral occipital thickness	Yes	Brain_Cortex	MYLIP	6	16129356	16148479	0.31	rs932411	3.03	rs2743861	-0.004926	3.59	0.624	581	581	blup	0.067	0.0014	-0.57496	0.56532	1	0.930595
Lateral occipital thickness	Yes	Brain_Cortex	MYLK2	20	30407111	30422492	0.113	rs6061080	3.24	rs6060979	0.011505	-3.51	1.665	302	302	blup	0.062	0.0021	-1.6103	0.10733	1	0.753626
Lateral occipital thickness	Yes	Whole_Blood	MYO10	5	16665395	16936372	0.1982	rs163279	3.71	rs31464	0.05322	-5.35	-1.072	537	3	lasso	0.054	4.1e-06	0.1679	0.867	1	0.991825
Lateral occipital thickness	Yes	Brain_Cortex	MYO15A	17	18012020	18083116	0.1719	rs1869771	2.26	rs854777	0.12336	-4.89	-0.211	326	3	lasso	0.13	9.2e-06	0.3	0.764	1	0.973591
Lateral occipital thickness	Yes	Whole_Blood	MYO15B	17	73584139	73622924	0.7337	rs750844	-3.17	rs4788901	0.325	10.97	-0.742	349	32	enet	0.37	1e-38	0.442111	0.658	1	0.965133
Lateral occipital thickness	Yes	Whole_Blood	MYO16-AS1	13	109816250	109853831	0.1589	rs9301328	-3.79	rs9583352	0.030622	-4.59	-0.704	629	629	blup	0.036	0.00014	0.06451	0.9486	1	0.997207
Lateral occipital thickness	Yes	Whole_Blood	MYO18A	17	27400528	27507430	0.2844	rs17795242	2.19	rs8070400	0.0279	5.04	0.666	337	16	enet	0.059	1.6e-06	1.54452	0.122	1	0.808513
Lateral occipital thickness	Yes	Whole_Blood	MYO19	17	34851668	34899284	0.1026	rs11263785	-2.98	rs12603276	0.0589	-5.62	1.084	321	1	top1	0.059	1.5e-06	-1.084	0.278	1	0.8928
Lateral occipital thickness	Yes	Brain_Cortex	MYO19	17	34851668	34899284	0.2297	rs11263785	-2.98	rs4796223	0.079559	-4.17	0.955	321	15	enet	0.092	0.0002	-0.5909	0.555	1	0.930595
Lateral occipital thickness	Yes	Whole_Blood	MYO1D	17	30819540	31204195	0.112	rs12938484	-2.59	rs9912761	0.0903	5.88	-0.115	485	1	top1	0.09	2.5e-09	-0.115	0.908	1	0.993521
Lateral occipital thickness	Yes	Whole_Blood	MYO1F	19	8585674	8642461	0.1337	rs2547067	2.64	rs11259989	0.0666	-5.23	-0.068	408	27	enet	0.068	2.6e-07	-0.7405	0.458994	1	0.938206
Lateral occipital thickness	Yes	Whole_Blood	MYO1G	7	45002261	45018697	0.1099	rs2289379	3.98	rs6946581	0.018562	4.62	-0.499	431	9	lasso	0.041	5e-05	-0.63578	0.52492	1	0.943894
Lateral occipital thickness	Yes	Whole_Blood	MYO5A	15	52599480	52821247	0.1076	rs7162989	2.75	rs1693506	0.019495	-4.13	0.915	441	441	blup	0.02	0.0036	-0.2356	0.81377	1	0.984304
Lateral occipital thickness	Yes	Liver	MYO6	6	76458909	76629254	0.124	rs960474	2.77	rs575720	0.0099	-3.71	-0.594	331	331	blup	0.078	0.00029	0.3645	0.7155	1	0.966474
Lateral occipital thickness	Yes	Whole_Blood	MYO7A	11	76839310	76926284	0.2904	rs7934979	-3.6	rs10437740	0.0731	5.79	-1.435	423	33	enet	0.12	4.4e-12	-1.83052	0.067173	1	0.756265
Lateral occipital thickness	Yes	Whole_Blood	MYO7B	2	128293378	128395303	0.3595	rs6709113	-2.68	rs2244871	0.197	-8.86	-1.269	416	4	lasso	0.27	7.2e-27	1.43578	0.151	1	0.83884
Lateral occipital thickness	Yes	Whole_Blood	MYO9B	19	17186591	17325346	0.1344	rs13343494	-2.72	rs2278997	-0.001833	-3.4	-0.488	413	413	blup	0.018	0.0053	0.77287	0.439596	1	0.930987
Lateral occipital thickness	Yes	Brain_Cortex	MYO9B	19	17186591	17325346	0.38	rs13343494	-2.72	rs7259285	0.148467	-5.09	0.105	412	7	lasso	0.19	5.5e-08	0.70225	0.482522	1	0.925935
Lateral occipital thickness	Yes	Whole_Blood	MYOM1	18	3066805	3220106	0.2469	rs4798043	-3.2	rs4798075	0.113	-6.66	-1.217	493	8	lasso	0.14	1.6e-13	1.1897	0.23416	1	0.877526
Lateral occipital thickness	Yes	Liver	MYOM2	8	1993155	2113475	0.3296	rs7014327	-2.91	rs4876223	0.111397	-4.98	-0.567	681	1	top1	0.11	1.6e-05	0.567	0.57071	1	0.964007
Lateral occipital thickness	Yes	Whole_Blood	MYOM2	8	1993155	2113475	0.5906	rs7014327	-2.91	rs11985249	0.331782	11.35	0.308	681	55	enet	0.42	6.8e-45	0.363	0.71662	1	0.968752
Lateral occipital thickness	Yes	Brain_Cortex	MYOM2	8	1993155	2113475	0.3611	rs7014327	-2.91	rs2280902	-0.00735	3.47	0.095	681	681	blup	0.053	0.0042	-0.03385	0.973	1	0.996841
Lateral occipital thickness	Yes	Liver	MYOM3	1	24382525	24438665	0.2316	rs7355010	2.9	rs10903038	-0.006368	3.51	2.452	425	425	blup	0.043	0.0059	2.372	0.01769	1	0.533817
Lateral occipital thickness	Yes	Liver	MYRF	11	61520121	61555990	0.621	rs13966	2.93	rs198476	0.4853	-8.61	0.815	413	1	top1	0.49	1.3e-23	-0.815	0.41507	1	0.928793
Lateral occipital thickness	Yes	Whole_Blood	MYRF	11	61520121	61555990	0.2767	rs13966	2.93	rs198462	0.241	-9.56	0.848	413	1	top1	0.24	5.7e-24	-0.848	0.396438	1	0.922133
Lateral occipital thickness	Yes	Liver	MYRFL	12	70219084	70352877	0.224	rs11177644	-3.5	rs710709	0.06342	4.61	-0.312	549	1	top1	0.063	0.001	-0.312	0.755041	1	0.970606
Lateral occipital thickness	Yes	Brain_Cortex	MYRFL	12	70219084	70352877	0.2608	rs11177644	-3.5	rs4512898	0.0945	4.87	-0.63	549	1	top1	0.095	0.00017	-0.63	0.52869	1	0.930595
Lateral occipital thickness	Yes	Liver	MYT1	20	62783144	62873604	0.2614	rs817352	-2.49	rs3003146	0.107322	4.84	-1.718	283	1	top1	0.11	2.2e-05	-1.718	0.0858	1	0.765467
Lateral occipital thickness	Yes	Whole_Blood	MZF1	19	59073299	59083944	0.1129	rs12052202	-2.51	rs2305119	0.020732	4.04	0.732	235	7	enet	0.032	0.00037	0.39076	0.695973	1	0.968752
Lateral occipital thickness	Yes	Liver	MZT2A	2	132222473	132250316	0.5776	rs7584315	-2.52	rs7572535	0.142609	-5.99	-0.134	166	7	lasso	0.19	9.2e-09	-0.34572	0.72955	1	0.970349
Lateral occipital thickness	Yes	Whole_Blood	MZT2A	2	132222473	132250316	0.5451	rs7584315	-2.52	rs12472061	0.189	8.97	-0.801	166	166	blup	0.37	1.2e-38	-0.936636	0.349	1	0.913303
Lateral occipital thickness	Yes	Brain_Cortex	MZT2A	2	132222473	132250316	0.6168	rs7584315	-2.52	rs6731616	0.369938	-7.48	0.344	166	23	enet	0.42	1.4e-17	-0.583664	0.55945	1	0.930595
Lateral occipital thickness	Yes	Whole_Blood	N4BP2	4	40058446	40159872	0.1413	rs7667815	2.42	rs1706023	0.0467	4.91	0.302	418	4	lasso	0.057	2.1e-06	0.7141	0.475185	1	0.939445
Lateral occipital thickness	Yes	Brain_Cortex	N6AMT1	21	30244513	30257693	0.359	rs8130307	2.32	rs2832115	0.248117	-5.96	0.32	472	1	top1	0.25	4.7e-10	-0.32	0.749	1	0.968696
Lateral occipital thickness	Yes	Brain_Cortex	N6AMT2	13	21302870	21348097	0.367	rs7319891	2.62	rs10507293	0.021877	3.95	2.475	507	507	blup	0.036	0.015	0.5789	0.5626	1	0.930595
Lateral occipital thickness	Yes	Whole_Blood	NAA30	14	57857262	57882635	0.1012	rs1015547	2.78	rs1152534	0.017786	4.89	-0.124	419	4	lasso	0.049	1e-05	0.21361	0.83085	1	0.987318
Lateral occipital thickness	Yes	Whole_Blood	NAA40	11	63706466	63724800	0.1175	rs612010	2.46	rs503735	0.0495	5.32	-2.109	331	6	lasso	0.063	6.4e-07	-1.77767	0.075457	1	0.765915
Lateral occipital thickness	Yes	Brain_Cortex	NAA50	3	113435307	113465147	0.2209	rs9816344	3.65	rs9813630	0.001782	3	-0.055	410	410	blup	0.079	0.00055	-0.07469	0.940464	1	0.993928
Lateral occipital thickness	Yes	Liver	NAA60	16	3493611	3536963	0.1797	rs2526269	2.79	rs13740	0.125	-4.52	2.09	347	1	top1	0.12	4.7e-06	-2.09	0.03662	1	0.62836
Lateral occipital thickness	Yes	Whole_Blood	NAA60	16	3493611	3536963	0.1317	rs2526269	2.79	rs13740	0.034617	-5.08	2.09	348	348	blup	0.059	1.4e-06	-1.5405	0.12344	1	0.808513
Lateral occipital thickness	Yes	Liver	NAAA	4	76831809	76862102	0.4131	rs7664889	2.72	rs884304	0.276878	-6.59	0.924	451	1	top1	0.28	2e-12	-0.924	0.35549	1	0.888402
Lateral occipital thickness	Yes	Whole_Blood	NAAA	4	76831809	76862102	0.6747	rs7664889	2.72	rs17221100	0.337	11.21	0.442	451	11	lasso	0.57	1.6e-68	0.0157	0.987483	1	0.999981
Lateral occipital thickness	Yes	Brain_Cortex	NAAA	4	76831809	76862102	0.5606	rs7664889	2.72	rs10336	0.2624	6.52	0.104	451	16	lasso	0.34	4.9e-14	-0.1547	0.87709	1	0.988549
Lateral occipital thickness	Yes	Whole_Blood	NAALAD2	11	89864683	89926062	0.1709	rs7928477	-3.25	rs7358465	-0.00257	2.88	1.296	260	5	lasso	0.012	0.022	-0.06016	0.952027	1	0.997951
Lateral occipital thickness	Yes	Brain_Cortex	NAALAD2	11	89864683	89926062	0.174	rs7928477	-3.25	rs1943381	0.064511	4.3	1.651	260	260	blup	0.066	0.0015	1.5639	0.117849	1	0.772826
Lateral occipital thickness	Yes	Whole_Blood	NABP1	2	192542853	192561385	0.3206	rs4853628	3.12	rs10192358	0.0803	7.04	2.572	387	10	lasso	0.16	4.9e-16	3.22322	0.00127	1	0.337939
Lateral occipital thickness	Yes	Whole_Blood	NABP2	12	56615799	56623638	0.1078	rs705715	2.7	rs1290898	0.036761	-4.29	0.834	259	1	top1	0.037	0.00013	-0.834	0.40428	1	0.922616
Lateral occipital thickness	Yes	Whole_Blood	NADSYN1	11	71164155	71235153	0.3526	rs7944331	2.89	rs12800438	0.251	-9.91	-1.015	364	5	lasso	0.29	8.9e-30	0.62259	0.533555	1	0.946477
Lateral occipital thickness	Yes	Brain_Cortex	NADSYN1	11	71164155	71235153	0.25	rs7944331	2.89	rs3794060	0.152714	-5.61	-1.011	364	1	top1	0.15	1.7e-06	1.011	0.312016	1	0.91221
Lateral occipital thickness	Yes	Liver	NAE1	16	66836778	66907159	0.2138	rs37167	2.51	rs11645675	6.66e-05	2.92	1.341	338	338	blup	0.0015	0.27	0.89715	0.36964	1	0.897014
Lateral occipital thickness	Yes	Brain_Cortex	NAGA	22	42454461	42466846	0.2113	rs9611766	-2.66	rs5996109	0.172402	-5.68	-0.188	340	5	lasso	0.24	1.3e-09	-0.076906	0.9387	1	0.993928
Lateral occipital thickness	Yes	Whole_Blood	NAGK	2	71291474	71306935	0.5979	rs3771442	2.48	rs12996507	0.482	-13.45	-0.385	536	18	enet	0.49	1.4e-55	0.240927	0.81	1	0.982775
Lateral occipital thickness	Yes	Brain_Cortex	NAGLU	17	40688190	40696467	0.1453	rs2229595	2.2	rs1905339	0.005712	-3.61	0.41	248	248	blup	0.023	0.042	0.4297	0.667	1	0.954093
Lateral occipital thickness	Yes	Whole_Blood	NAGPA	16	5074845	5084142	0.2469	rs7192003	-2.51	rs887854	0.054846	-6.24	-1.4	440	7	lasso	0.11	2.4e-11	0.533154	0.59393	1	0.955
Lateral occipital thickness	Yes	Brain_Cortex	NAGPA	16	5074845	5084142	0.3028	rs7192003	-2.51	rs7205279	0.072331	4.61	-0.241	440	5	lasso	0.13	9.6e-06	-0.20892	0.83451	1	0.986673
Lateral occipital thickness	Yes	Whole_Blood	NAGS	17	42081914	42086428	0.0897	rs2074107	2.62	rs1994366	0.0282	-3.98	0.326	368	1	top1	0.028	0.00071	-0.326	0.744	1	0.968752
Lateral occipital thickness	Yes	Brain_Cortex	NANOS1	10	120789228	120793854	0.324	rs17667035	2.19	rs565922	0.072416	4.16	-0.461	489	28	enet	0.13	1.2e-05	-0.544	0.586441	1	0.934049
Lateral occipital thickness	Yes	Whole_Blood	NAP1L4	11	2965667	3013607	0.1915	rs179407	3.47	rs4758576	0.00975	-4.03	0.935	460	460	blup	0.067	2.6e-07	-0.85643	0.391759	1	0.922133
Lateral occipital thickness	Yes	Whole_Blood	NAPB	20	23355159	23402125	0.1143	rs3991894	-2.65	rs2007363	0.004433	3.74	0.047	570	28	enet	0.025	0.0015	-0.2597	0.79513	1	0.978699
Lateral occipital thickness	Yes	Liver	NAPG	18	10525902	10552757	0.576	rs206524	-2.87	rs484583	0.444244	8.26	0.477	676	1	top1	0.44	4.3e-21	0.477	0.63336	1	0.966474
Lateral occipital thickness	Yes	Whole_Blood	NAPG	18	10525902	10552757	0.1918	rs206524	-2.87	rs484583	0.067	5.66	0.477	676	1	top1	0.067	2.9e-07	0.477	0.63336	1	0.962619
Lateral occipital thickness	Yes	Brain_Cortex	NAPG	18	10525902	10552757	0.34	rs206524	-2.87	rs484583	0.093563	4.72	0.477	676	676	blup	0.15	2.3e-06	-0.791	0.42868	1	0.91981
Lateral occipital thickness	Yes	Whole_Blood	NAPRT1	8	144656966	144660783	0.6658	rs7386576	2.99	rs10112966	0.377806	-12	1.299	360	24	enet	0.53	5.2e-63	-1.7891	0.07359	1	0.765915
Lateral occipital thickness	Yes	Brain_Cortex	NAPRT1	8	144656966	144660783	0.9136	rs7386576	2.99	rs10112966	0.62932	-9.23	1.299	359	18	lasso	0.66	4e-33	-0.8002	0.424	1	0.91981
Lateral occipital thickness	Yes	Liver	NAPSB	19	50837057	50848018	0.409	rs683856	-3.98	rs1274514	0.085202	-4.77	-1.302	401	4	lasso	0.2	4.6e-09	-0.1943	0.84591	1	0.982862
Lateral occipital thickness	Yes	Whole_Blood	NAPSB	19	50837057	50848018	0.5721	rs683856	-3.98	rs1274514	0.401427	-12.55	-1.302	401	45	enet	0.47	8e-53	0.60839	0.542929	1	0.948597
Lateral occipital thickness	Yes	Brain_Cortex	NAPSB	19	50837057	50848018	0.408	rs683856	-3.98	rs11879501	0.217849	-5.65	-0.953	401	1	top1	0.22	6.9e-09	0.953	0.34059	1	0.91221
Lateral occipital thickness	Yes	Liver	NARF	17	80416056	80448413	0.2729	rs1051855	2.83	rs9890316	0.1411	-5.63	0.29	402	1	top1	0.14	1.1e-06	-0.29	0.77182	1	0.972499
Lateral occipital thickness	Yes	Brain_Cortex	NARF	17	80416056	80448413	0.2528	rs1051855	2.83	rs7218534	0.130476	-5.22	-0.033	401	1	top1	0.13	1e-05	0.033	0.974	1	0.996841
Lateral occipital thickness	Yes	Liver	NARFL	16	779753	791329	0.3965	rs8063821	-4.03	rs2071951	0.174	5.68	1.453	472	5	lasso	0.19	1.3e-08	1.56464	0.11767	1	0.802923
Lateral occipital thickness	Yes	Whole_Blood	NARFL	16	779753	791329	0.2731	rs8063821	-4.03	rs9928077	0.156209	8.19	1.168	473	4	lasso	0.17	3.4e-17	1.33071	0.18329	1	0.851532
Lateral occipital thickness	Yes	Brain_Cortex	NARFL	16	779753	791329	0.5013	rs8063821	-4.03	rs12448432	0.358984	7.47	1.212	472	4	lasso	0.39	4.9e-16	1.36353	0.17272	1	0.837715
Lateral occipital thickness	Yes	Whole_Blood	NARS2	11	78147007	78285919	0.1342	rs11237688	3.56	rs10899556	0.111	-7.2	-0.621	455	1	top1	0.11	3.6e-11	0.621	0.5346	1	0.946992
Lateral occipital thickness	Yes	Brain_Cortex	NARS2	11	78147007	78285919	0.686	rs11237688	3.56	rs10793334	0.256291	-6.38	-0.623	455	12	lasso	0.29	1.4e-11	0.8352	0.40362	1	0.91981
Lateral occipital thickness	Yes	Brain_Cortex	NAT10	11	34127149	34169217	0.273	rs831592	3.4	rs2473929	0.140253	-5.4	1.86	600	5	lasso	0.2	2.6e-08	-1.4523	0.146428	1	0.798401
Lateral occipital thickness	Yes	Brain_Cortex	NAT14	19	55996371	55998935	0.316	rs302456	3.7	rs7254234	0.052426	-3.67	0.822	582	1	top1	0.052	0.0044	-0.822	0.411077	1	0.91981
Lateral occipital thickness	Yes	Brain_Cortex	NAT6	3	50333833	50336852	0.289	rs4688759	-3.75	rs13100173	0.215197	5.49	-2.403	329	1	top1	0.22	8.7e-09	-2.403	0.016261	1	0.517091
Lateral occipital thickness	Yes	Brain_Cortex	NAT8	2	73867959	73869520	0.2079	rs13384952	2.66	rs7573275	0.169984	5.05	1.177	355	1	top1	0.17	4e-07	1.177	0.2392	1	0.868685
Lateral occipital thickness	Yes	Whole_Blood	NAV1	1	201598532	201796102	0.3454	rs12116834	-3.35	rs11587472	0.224	9.3	-0.507	618	1	top1	0.22	3.7e-22	-0.507	0.612155	1	0.958695
Lateral occipital thickness	Yes	Brain_Cortex	NBAS	2	15307032	15701454	0.2838	rs7564455	2.9	rs7580672	0.138963	5.38	-0.412	488	19	enet	0.15	2.6e-06	-1.00652	0.31416	1	0.91221
Lateral occipital thickness	Yes	Brain_Cortex	NBEAL2	3	47021173	47051193	0.3389	rs6804112	3.39	rs12485875	0.197863	-5.44	0.099	290	1	top1	0.2	3.9e-08	-0.099	0.921138	1	0.989307
Lateral occipital thickness	Yes	Whole_Blood	NBL1	1	19967048	19984945	0.129	rs12084204	-3.11	rs880554	0.0203	-4.8	-2.037	530	10	enet	0.027	0.00097	2.80869	0.004974	1	0.408873
Lateral occipital thickness	Yes	Brain_Cortex	NBL1	1	19967048	19984945	0.2957	rs12084204	-3.11	rs17363660	0.019	-4.78	0.443	528	23	enet	0.085	0.00036	-0.031723	0.97469	1	0.996841
Lateral occipital thickness	Yes	Whole_Blood	NBN	8	90945564	91015456	0.1437	rs2250670	-3.19	rs2308962	0.022189	-4.9	-1.413	374	3	lasso	0.053	4.4e-06	0.3989	0.68995	1	0.967667
Lateral occipital thickness	Yes	Whole_Blood	NBPF1	1	16888814	16940057	0.4344	rs696605	2.07	rs696605	0.0238	4.42	2.066	276	276	blup	0.13	3.1e-13	0.94561	0.344348	1	0.912082
Lateral occipital thickness	Yes	Brain_Cortex	NBPF1	1	16888814	16940057	0.3048	rs696605	2.07	rs156908	-0.00445	3.79	1.251	276	276	blup	0.055	0.0034	1.29393	0.19569	1	0.848846
Lateral occipital thickness	Yes	Whole_Blood	NBPF12	1	146373546	146467744	0.0489	rs2353984	-2.45	rs11240087	0.00258	-3.71	-1.097	241	19	enet	0.022	0.0023	1.48401	0.137806	1	0.81096
Lateral occipital thickness	Yes	Whole_Blood	NBPF13P	1	146490895	146596107	0.3818	rs6657449	2.87	rs1969869	0.173	8.17	1.198	348	23	enet	0.19	5.1e-19	0.36835	0.712614	1	0.968752
Lateral occipital thickness	Yes	Whole_Blood	NBPF2P	1	21751118	21754460	0.1763	rs212531	3.17	rs2047654	0.093	-5.99	1.554	377	1	top1	0.093	1.4e-09	-1.554	0.120184	1	0.807342
Lateral occipital thickness	Yes	Brain_Cortex	NBPF2P	1	21751118	21754460	0.6182	rs212531	3.17	rs2047654	0.37	-7.16	1.554	377	1	top1	0.37	3e-15	-1.554	0.12018	1	0.772826
Lateral occipital thickness	Yes	Liver	NBPF3	1	21766621	21811498	0.8295	rs212531	3.17	rs17420195	0.405	8.24	1.546	380	15	enet	0.49	6.7e-24	1.7968	0.07238	1	0.740908
Lateral occipital thickness	Yes	Whole_Blood	NBPF3	1	21766621	21811498	0.7262	rs212531	3.17	rs4654947	0.491	13.87	1.61	380	6	lasso	0.63	3.2e-82	1.60694	0.108068	1	0.791227
Lateral occipital thickness	Yes	Brain_Cortex	NBPF3	1	21766621	21811498	0.8648	rs212531	3.17	rs2047654	0.66	9.41	1.554	379	16	enet	0.7	1.4e-36	1.75132	0.07989	1	0.739348
Lateral occipital thickness	Yes	Liver	NBPF9	1	144811744	144830413	0.1407	NA	NA	NA	NA	NA	NA	4	0	blup	0.056	0.002	NA	NA	NA	NA
Lateral occipital thickness	Yes	Brain_Cortex	NBPF9	1	144811744	144830413	0.2087	NA	NA	NA	NA	NA	NA	4	0	enet	0.083	0.00043	NA	NA	NA	NA
Lateral occipital thickness	Yes	Whole_Blood	NBR1	17	41322498	41363708	0.0655	rs799913	2.15	rs8176126	0.000149	-3.31	0.444	291	291	blup	0.013	0.015	-0.944462	0.345	1	0.912115
Lateral occipital thickness	Yes	Brain_Cortex	NBR1	17	41322498	41363708	0.1192	rs799913	2.15	rs8176235	0.07818	-4.29	1.04	291	1	top1	0.078	0.0006	-1.04	0.298	1	0.909818
Lateral occipital thickness	Yes	Liver	NBR2	17	41277627	41305688	0.3238	rs799913	2.15	rs8176126	0.185094	-5.89	0.444	284	284	blup	0.27	3e-12	-0.82454	0.40963	1	0.924777
Lateral occipital thickness	Yes	Whole_Blood	NBR2	17	41277627	41305688	0.215	rs799913	2.15	rs8176145	0.347	-11.34	0.438	284	1	top1	0.35	6e-36	-0.438	0.661	1	0.965133
Lateral occipital thickness	Yes	Brain_Cortex	NBR2	17	41277627	41305688	0.6061	rs799913	2.15	rs1799966	0.625302	-9.23	0.558	284	1	top1	0.63	2.4e-30	-0.558	0.577	1	0.932068
Lateral occipital thickness	Yes	Whole_Blood	NCAPD2	12	6603008	6641121	0.2286	rs11836843	-2.45	rs917634	0.21682	-9.46	0.952	383	3	lasso	0.28	7.9e-28	-1.37515	0.16909	1	0.839372
Lateral occipital thickness	Yes	Whole_Blood	NCAPD3	11	134022337	134095348	0.1008	rs11822625	3	rs12226809	0.00502	-3.97	0.166	570	3	lasso	0.0096	0.034	-0.30291	0.76196	1	0.973556
Lateral occipital thickness	Yes	Whole_Blood	NCAPG2	7	158424003	158497520	0.3068	rs3850489	-2.83	rs6973125	0.06997	5.31	-0.634	426	9	lasso	0.079	2.5e-08	-0.34872	0.7273	1	0.968752
Lateral occipital thickness	Yes	Brain_Cortex	NCBP2-AS2	3	196669494	196670411	0.5335	rs768858	2.81	rs2089979	-0.001182	3.28	-1.462	453	74	enet	0.12	3.2e-05	-2.03325	0.042027	1	0.64708
Lateral occipital thickness	Yes	Whole_Blood	NCF1	7	74188309	74203657	0.0862	rs13244286	1.84	rs2267812	0.034353	4.3	-0.08	132	132	blup	0.037	0.00012	-0.02996	0.9761	1	0.999981
Lateral occipital thickness	Yes	Brain_Cortex	NCK2	2	106361354	106510730	0.1994	rs7557880	-2.95	rs13429323	0.013223	-3.58	0.535	633	633	blup	0.022	0.049	-0.452272	0.65107	1	0.952079
Lateral occipital thickness	Yes	Whole_Blood	NCKAP1	2	183773843	183903586	0.0595	rs17356894	-2.44	rs4392211	0.0179	3.96	-0.343	387	387	blup	0.026	0.001	0.322297	0.747	1	0.969614
Lateral occipital thickness	Yes	Liver	NCKIPSD	3	48701364	48723797	0.2846	rs11713694	-3.69	rs12493578	0.305032	-7.09	-1.12	265	15	enet	0.31	9.2e-14	1.0227	0.30645	1	0.885293
Lateral occipital thickness	Yes	Whole_Blood	NCKIPSD	3	48701364	48723797	0.1242	rs11713694	-3.69	rs12493578	0.136558	-7.48	-1.12	265	1	top1	0.14	1.4e-13	1.12	0.262714	1	0.890265
Lateral occipital thickness	Yes	Brain_Cortex	NCKIPSD	3	48701364	48723797	0.3429	rs11713694	-3.69	rs4858831	0.329203	-6.78	-1.223	265	1	top1	0.33	2.1e-13	1.223	0.22133	1	0.853281
Lateral occipital thickness	Yes	Whole_Blood	NCL	2	232318242	232329305	0.0756	rs4973374	3.27	rs2034413	0.0591	-4.93	0.052	378	1	top1	0.059	1.4e-06	-0.052	0.959	1	0.999633
Lateral occipital thickness	Yes	Whole_Blood	NCLN	19	3185561	3209573	0.201	rs423232	-3.72	rs368975	0.056611	-5.86	-0.358	425	6	lasso	0.087	5e-09	0.48688	0.626342	1	0.962619
Lateral occipital thickness	Yes	Liver	NCMAP	1	24882602	24935819	0.2474	rs7355010	2.9	rs196433	0.098196	5.09	-0.619	512	1	top1	0.098	5e-05	-0.619	0.53592	1	0.956636
Lateral occipital thickness	Yes	Brain_Cortex	NCMAP	1	24882602	24935819	0.2059	rs7355010	2.9	rs6424101	0.0853	-4.16	0.131	512	7	lasso	0.12	2e-05	-0.698959	0.48458	1	0.925935
Lateral occipital thickness	Yes	Liver	NCOA1	2	24714783	24993571	0.2795	rs2702050	-1.93	rs11125629	0.133426	4.77	-0.133	318	1	top1	0.13	2.2e-06	-0.133	0.89419	1	0.989738
Lateral occipital thickness	Yes	Whole_Blood	NCOA3	20	46130601	46285621	0.287	rs4549165	3.09	rs6063126	0.173346	8.61	-0.77	453	17	enet	0.23	1.2e-22	-0.1228	0.90223	1	0.993521
Lateral occipital thickness	Yes	Whole_Blood	NCOA4	10	51565108	51590734	0.1617	rs2574946	-3.82	rs2611513	0.076279	-6.03	1.198	120	7	enet	0.13	3e-13	-0.713177	0.47574	1	0.939445
Lateral occipital thickness	Yes	Liver	NCOA6	20	33284722	33413452	0.244	rs2378249	-2.53	rs17122844	0.026343	3.35	-0.954	348	348	blup	0.043	0.0057	-1.7273	0.08411	1	0.765467
Lateral occipital thickness	Yes	Brain_Cortex	NCOA6	20	33284722	33413452	0.177	rs2378249	-2.53	rs7263251	0.041519	4.22	-1.239	346	346	blup	0.12	1.9e-05	-1.2883	0.19763	1	0.848846
Lateral occipital thickness	Yes	Liver	NCOR1	17	15932471	16121499	0.096	rs8121	-2.92	rs9903464	0.053813	3.96	2.014	300	1	top1	0.054	0.0023	2.014	0.04401	1	0.661824
Lateral occipital thickness	Yes	Whole_Blood	NCOR1	17	15932471	16121499	0.1675	rs8121	-2.92	rs12945855	0.182	-8.6	-2.79	300	22	enet	0.19	6.1e-19	2.65591	0.00791	1	0.460056
Lateral occipital thickness	Yes	Whole_Blood	NCR1	19	55417508	55427508	0.2304	rs7255345	-2.31	rs269919	0.055239	-5.41	-0.198	494	5	lasso	0.11	2e-11	0.36516	0.714992	1	0.968752
Lateral occipital thickness	Yes	Whole_Blood	NCR3	6	31556687	31560762	0.1978	NA	NA	NA	NA	NA	NA	305	0	top1	0.058	1.9e-06	NA	NA	NA	NA
Lateral occipital thickness	Yes	Whole_Blood	NCSTN	1	160313191	160328742	0.3434	rs12063789	3.11	rs6668576	0.29	10.55	0.526	499	16	enet	0.3	1.1e-30	0.71	0.477704	1	0.939445
Lateral occipital thickness	Yes	Whole_Blood	NDE1	16	15737124	15820210	0.2156	rs12923446	-2.81	rs16967494	0.197549	-8.57	-0.216	411	1	top1	0.2	1.8e-19	0.216	0.82899	1	0.986901
Lateral occipital thickness	Yes	Brain_Cortex	NDE1	16	15737124	15820210	0.368	rs12923446	-2.81	rs16967494	0.269191	-6.15	-0.216	411	1	top1	0.27	6.9e-11	0.216	0.82899	1	0.986631
Lateral occipital thickness	Yes	Liver	NDFIP1	5	141488070	141534005	0.2111	rs2074913	-3.15	rs2338819	0.161666	5.32	0.539	582	1	top1	0.16	1.7e-07	0.539	0.58989	1	0.966474
Lateral occipital thickness	Yes	Brain_Cortex	NDFIP2	13	80055367	80130210	0.18	rs17070678	-3.19	rs9574409	-0.000293	3.38	1.609	360	360	blup	0.025	0.038	0.5251	0.5995	1	0.939181
Lateral occipital thickness	Yes	Whole_Blood	NDN	15	23930565	23932450	0.1206	rs17117556	2.63	rs1852029	0.004283	4.03	1.162	366	18	enet	0.0071	0.057	0.8898	0.37358	1	0.919071
Lateral occipital thickness	Yes	Brain_Cortex	NDN	15	23930565	23932450	0.284	rs17117556	2.63	rs1852029	0.126408	4.69	1.162	366	1	top1	0.13	1.4e-05	1.162	0.24524	1	0.87498
Lateral occipital thickness	Yes	Whole_Blood	NDST1	5	149865381	149937773	0.5739	rs12332423	-3.29	rs17799481	0.427793	-12.64	-0.028	490	1	top1	0.43	1.6e-46	0.028	0.978	1	0.999981
Lateral occipital thickness	Yes	Whole_Blood	NDST2	10	75561669	75571589	0.1179	rs4746136	2.37	rs4746143	0.070012	-5.18	0.012	238	1	top1	0.07	1.5e-07	-0.012	0.99043	1	0.999981
Lateral occipital thickness	Yes	Liver	NDUFA10	2	240831867	240964819	0.4593	rs1316924	-2.65	rs8369	0.166926	-5.4	1.21	558	558	blup	0.21	1.4e-09	-0.25915	0.79552	1	0.972499
Lateral occipital thickness	Yes	Whole_Blood	NDUFA10	2	240831867	240964819	0.4376	rs1316924	-2.65	rs8369	0.143	-9.1	1.21	559	12	lasso	0.32	4.2e-33	-1.05958	0.289	1	0.894711
Lateral occipital thickness	Yes	Brain_Cortex	NDUFA10	2	240831867	240964819	0.4157	rs1316924	-2.65	rs3792087	0.070594	-4.89	1.063	558	7	lasso	0.14	4.9e-06	-1.33505	0.18186	1	0.841231
Lateral occipital thickness	Yes	Liver	NDUFA11	19	5891287	5904017	0.243	rs11880302	-2.53	rs639251	-0.006251	-3.59	-0.019	383	383	blup	0.0087	0.13	0.0568	0.95469	1	0.993258
Lateral occipital thickness	Yes	Whole_Blood	NDUFA12	12	95290831	95397546	0.2467	rs7296947	-3.24	rs835044	0.225328	9.3	1.788	626	1	top1	0.23	2.7e-22	1.788	0.07378	1	0.765915
Lateral occipital thickness	Yes	Whole_Blood	NDUFA2	5	140018325	140027354	0.0378	rs7721577	-2.8	rs778594	0.038165	-4.28	-1.743	346	1	top1	0.038	9.6e-05	1.743	0.0813	1	0.776121
Lateral occipital thickness	Yes	Liver	NDUFA3	19	54606036	54612564	0.366	rs7255107	-2.72	rs11556769	0.168189	5.75	-0.585	455	2	lasso	0.17	8e-08	-0.5788	0.5627	1	0.960572
Lateral occipital thickness	Yes	Whole_Blood	NDUFA3	19	54606036	54612564	0.2863	rs7255107	-2.72	rs11556769	0.144652	7.6	-0.585	455	5	lasso	0.14	2.4e-14	-0.80201	0.422547	1	0.926258
Lateral occipital thickness	Yes	Brain_Cortex	NDUFA5P6	12	127008794	127009172	0.4577	rs11058574	-2.83	rs10492044	0.163	4.81	0.997	584	1	top1	0.16	7.3e-07	0.997	0.31876	1	0.91221
Lateral occipital thickness	Yes	Whole_Blood	NDUFA6	22	42481529	42486934	0.4963	rs9611766	-2.66	rs2142695	0.180685	8.37	-0.779	351	21	enet	0.19	3.4e-19	-0.9211	0.35702	1	0.913303
Lateral occipital thickness	Yes	Brain_Cortex	NDUFA6	22	42481529	42486934	0.3041	rs9611766	-2.66	rs2142695	0.236111	5.77	-0.779	350	1	top1	0.24	1.4e-09	-0.779	0.436	1	0.91981
Lateral occipital thickness	Yes	Liver	NDUFA6-AS1	22	42486960	42535286	0.31	rs9611766	-2.66	rs4822075	0.007767	3.79	1.23	350	350	blup	0.044	0.0055	0.19341	0.84664	1	0.982862
Lateral occipital thickness	Yes	Whole_Blood	NDUFA6-AS1	22	42486960	42535286	0.1606	rs9611766	-2.66	rs5758686	0.02633	4.98	0.823	351	28	enet	0.099	4e-10	1.3625	0.17305	1	0.839372
Lateral occipital thickness	Yes	Liver	NDUFAF1	15	41679551	41694717	0.2406	rs16952331	-3.17	rs1757463	0.05559	-4.38	0.075	301	12	enet	0.097	5.3e-05	-0.7883	0.4305	1	0.928796
Lateral occipital thickness	Yes	Whole_Blood	NDUFAF1	15	41679551	41694717	0.2744	rs16952331	-3.17	rs11070328	0.089246	6.16	1.113	301	6	lasso	0.11	1.8e-11	1.1202	0.26261	1	0.890265
Lateral occipital thickness	Yes	Brain_Cortex	NDUFAF1	15	41679551	41694717	0.36	rs16952331	-3.17	rs7165914	0.396783	-7.89	1.15	301	301	blup	0.45	5.9e-19	-1.2376	0.21586	1	0.853281
Lateral occipital thickness	Yes	Brain_Cortex	NDUFAF2	5	60240956	60448853	0.1123	rs295561	-5	rs26949	0.044438	-4.06	2.221	310	19	enet	0.083	0.00041	-3.8538	0.000116	0.452864	0.113216
Lateral occipital thickness	Yes	Liver	NDUFAF3	3	49057892	49060928	0.0661	rs11716445	-3.96	rs12493001	0.037488	-4.04	-0.57	264	264	blup	0.056	0.0019	-0.00277	0.99779	1	0.99952
Lateral occipital thickness	Yes	Brain_Cortex	NDUFAF4	6	97337189	97345757	0.309	rs1206140	-3.08	rs1928968	0.146298	5.15	0.27	405	8	lasso	0.17	4.6e-07	0.21431	0.83031	1	0.986673
Lateral occipital thickness	Yes	Brain_Cortex	NDUFAF5	20	13765596	13799067	0.173	rs6131533	-2.52	rs1999112	0.027177	-3.79	1.073	381	5	lasso	0.028	0.029	-0.5668	0.57082	1	0.931639
Lateral occipital thickness	Yes	Brain_Cortex	NDUFAF7	2	37458857	37480546	0.2327	rs10490657	-3.68	rs1056021	0.156872	4.77	2.053	486	1	top1	0.16	1.2e-06	2.053	0.04007	1	0.635908
Lateral occipital thickness	Yes	Whole_Blood	NDUFB1	14	92582466	92588261	0.2021	rs7160376	3	rs11851382	0.092652	6.17	-0.757	526	5	lasso	0.12	2.2e-12	-0.545546	0.58538	1	0.953966
Lateral occipital thickness	Yes	Whole_Blood	NDUFB8	10	102283497	102289757	0.1252	rs6421335	-3.11	rs2489034	0.063515	-6.11	0.528	434	1	top1	0.064	5.8e-07	-0.528	0.5975	1	0.955
Lateral occipital thickness	Yes	Whole_Blood	NDUFB8P2	17	57962376	57962913	0.063	rs9907155	-2.24	rs11653576	0.0314	-4.49	0.459	273	1	top1	0.031	0.00038	-0.459	0.646	1	0.962619
Lateral occipital thickness	Yes	Whole_Blood	NDUFB9	8	125555328	125580619	0.1036	rs16899467	-2.87	rs6987343	0.044925	4.52	-0.726	525	1	top1	0.045	2.5e-05	-0.726	0.46784	1	0.938262
Lateral occipital thickness	Yes	Brain_Cortex	NDUFC1	4	140211071	140223705	0.2397	rs6812244	-3.47	rs11729130	-0.00741	-3.3	-1.114	405	405	blup	0.025	0.037	-1.109	0.26741	1	0.894936
Lateral occipital thickness	Yes	Whole_Blood	NDUFC2	11	77779398	77791265	0.1819	rs977978	-2.65	rs657277	0.0242	-5.23	0.926	363	363	blup	0.047	1.6e-05	-0.66266	0.507548	1	0.943894
Lateral occipital thickness	Yes	Brain_Cortex	NDUFC2	11	77779398	77791265	0.263	rs977978	-2.65	rs4945276	0.157543	4.75	0.671	363	1	top1	0.16	1.1e-06	0.671	0.502221	1	0.926755
Lateral occipital thickness	Yes	Brain_Cortex	NDUFS1	2	206979541	207024308	0.353	rs918137	3	rs752919	0.279936	-6.39	-0.884	420	3	lasso	0.3	2.6e-12	0.906206	0.36483	1	0.91221
Lateral occipital thickness	Yes	Whole_Blood	NDUFS2	1	161166894	161184185	0.1411	rs549471	-2.1	rs4575098	0.059	-4.85	-0.909	375	1	top1	0.059	1.4e-06	0.909	0.36335	1	0.913303
Lateral occipital thickness	Yes	Liver	NDUFS4	5	52856463	52979168	0.2769	rs3943928	-2.87	rs408393	0.009966	3.34	0.878	418	418	blup	0.062	0.0012	0.31654	0.75159	1	0.970349
Lateral occipital thickness	Yes	Liver	NDUFS5	1	39491990	39500308	0.6478	rs9438994	3.02	rs4147753	0.322239	-7.11	0.572	400	1	top1	0.32	1.5e-14	-0.572	0.56732	1	0.963192
Lateral occipital thickness	Yes	Whole_Blood	NDUFS5	1	39491990	39500308	0.3848	rs9438994	3.02	rs10888621	0.106	8.01	-0.315	400	8	lasso	0.19	5.1e-19	-0.91509	0.360145	1	0.913303
Lateral occipital thickness	Yes	Liver	NDUFS8	11	67798094	67804111	0.275	rs7127090	2.38	rs2512623	-0.003945	3.16	-0.355	271	271	blup	0.02	0.046	-1.13999	0.25429	1	0.877095
Lateral occipital thickness	Yes	Whole_Blood	NDUFS8	11	67798094	67804111	0.2587	rs7127090	2.38	rs2075626	0.122	7.65	-0.339	271	4	lasso	0.17	1e-16	0.37309	0.709081	1	0.968752
Lateral occipital thickness	Yes	Whole_Blood	NDUFV2	18	9102628	9134343	0.1285	rs392603	-2.93	rs2279992	0.0748	-5.76	-0.074	530	1	top1	0.075	5.9e-08	0.074	0.94101	1	0.995174
Lateral occipital thickness	Yes	Liver	NDUFV3	21	44299754	44333414	0.273	rs2401199	-3.53	rs4148974	0.04453	-5.11	-1.25	609	24	enet	0.21	1.5e-09	1.03874	0.298927	1	0.884474
Lateral occipital thickness	Yes	Whole_Blood	NDUFV3	21	44299754	44333414	0.2399	rs2401199	-3.53	rs4148974	0.133845	-7.12	-1.25	609	4	lasso	0.13	2.3e-13	1.5215	0.1281	1	0.808513
Lateral occipital thickness	Yes	Brain_Cortex	NDUFV3	21	44299754	44333414	0.281	rs2401199	-3.53	rs8131547	0.0521	4.83	0.2	609	27	enet	0.11	5e-05	0.4746	0.6351	1	0.949973
Lateral occipital thickness	Yes	Liver	NEAT1	11	65190245	65213011	0.408	rs11825885	3.06	rs674485	0.185259	5.63	0.422	363	1	top1	0.19	1.9e-08	0.422	0.67303	1	0.966474
Lateral occipital thickness	Yes	Whole_Blood	NEAT1	11	65190245	65213011	0.1495	rs11825885	3.06	rs674485	0.109	6.71	0.422	365	2	lasso	0.11	2.1e-11	0.52656	0.598499	1	0.955689
Lateral occipital thickness	Yes	Brain_Cortex	NEAT1	11	65190245	65213011	0.273	rs11825885	3.06	rs674485	0.138977	4.5	0.422	364	1	top1	0.14	5e-06	0.422	0.673025	1	0.95492
Lateral occipital thickness	Yes	Liver	NEB	2	152341850	152591001	0.1342	rs11895924	-2.52	rs4592848	0.060558	4.2	1.647	339	339	blup	0.073	0.00046	1.29012	0.19701	1	0.859064
Lateral occipital thickness	Yes	Whole_Blood	NEBL	10	21068902	21463116	0.4444	rs11012563	-3.15	rs7900067	0.184488	8.39	0.49	422	33	enet	0.28	1e-27	0.759442	0.44759	1	0.933109
Lateral occipital thickness	Yes	Whole_Blood	NECAB2	16	84002237	84036381	0.2462	rs8056015	2.97	rs7184373	0.014641	4.62	-0.625	971	25	enet	0.08	1.9e-08	-1.52232	0.12793	1	0.808513
Lateral occipital thickness	Yes	Whole_Blood	NECAP2	1	16767167	16786573	0.2079	rs1544131	2.18	rs279786	0.158	7.95	0.042	243	1	top1	0.16	1.5e-15	0.042	0.966499	1	0.999981
Lateral occipital thickness	Yes	Whole_Blood	NEDD1	12	97301001	97347129	0.4536	rs10860169	-3.05	rs249580	0.457526	-13.22	0.045	567	7	lasso	0.47	6.6e-53	-0.04893	0.96097	1	0.999639
Lateral occipital thickness	Yes	Whole_Blood	NEDD4	15	56119120	56285944	0.3376	rs949551	2.83	rs12898589	0.03923	-4.94	-0.42	374	7	lasso	0.079	2.3e-08	0.4957	0.62011	1	0.960092
Lateral occipital thickness	Yes	Brain_Cortex	NEDD8	14	24686058	24701627	0.265	rs3759622	-3.02	rs4537942	0.035065	-3.79	1.217	492	5	lasso	0.066	0.0015	-0.752	0.45204	1	0.920018
Lateral occipital thickness	Yes	Whole_Blood	NEFL	8	24808468	24814134	0.0943	rs13264292	3.25	rs11994014	0.015873	-4.25	1.879	490	1	top1	0.016	0.0089	-1.879	0.06024	1	0.751082
Lateral occipital thickness	Yes	Whole_Blood	NEGR1	1	71861623	72748417	0.1305	rs12039861	2.48	rs11209948	0.0692	-5.78	1.457	319	15	enet	0.11	2.3e-11	-0.42461	0.671124	1	0.965133
Lateral occipital thickness	Yes	Whole_Blood	NEIL2	8	11627148	11644855	0.1712	rs2409764	4.48	rs4639	0.107593	6.55	-2.652	477	15	enet	0.11	3.3e-11	-3.1703	0.00152	1	0.337939
Lateral occipital thickness	Yes	Brain_Cortex	NEIL2	8	11627148	11644855	0.3162	rs2409764	4.48	rs1466785	0.00789	4.22	-2.364	477	6	lasso	0.086	0.00034	-2.69002	0.00714	1	0.465186
Lateral occipital thickness	Yes	Whole_Blood	NEK1	4	170314426	170533780	0.1089	rs4692742	-2.23	rs13550	0.0126	4.9	-0.414	340	3	lasso	0.025	0.0013	-0.3876	0.698333	1	0.968752
Lateral occipital thickness	Yes	Liver	NEK10	3	27151576	27410951	0.3212	rs1445112	-3.62	rs13078798	0.095487	5.77	1.368	364	364	blup	0.22	5.1e-10	-0.18862	0.85039	1	0.984
Lateral occipital thickness	Yes	Brain_Cortex	NEK10	3	27151576	27410951	0.3314	rs1445112	-3.62	rs10510592	0.106038	4.51	-3.572	365	1	top1	0.11	6.9e-05	-3.572	0.000354	1	0.172752
Lateral occipital thickness	Yes	Liver	NEK11	3	130745699	131069309	0.1188	rs13091744	-3.19	rs6784576	0.054984	4.09	0.222	339	339	blup	0.058	0.0016	0.23405	0.81495	1	0.975209
Lateral occipital thickness	Yes	Whole_Blood	NEK11	3	130745699	131069309	0.0684	rs13091744	-3.19	rs12639350	0.066406	5.27	-0.008	340	1	top1	0.066	3.2e-07	-0.008	0.993617	1	0.999981
Lateral occipital thickness	Yes	Whole_Blood	NEK6	9	127019885	127115586	0.2086	rs16927326	-2.75	rs2282086	0.065365	-6.21	-2.743	409	10	enet	0.11	2.7e-11	2.65963	0.00782	1	0.460056
Lateral occipital thickness	Yes	Whole_Blood	NEK9	14	75548822	75593855	0.0822	rs7158047	-3.1	rs175071	0.040934	-4.74	-0.88	418	1	top1	0.041	5.5e-05	0.88	0.37886	1	0.92035
Lateral occipital thickness	Yes	Whole_Blood	NELFB	9	140149625	140167998	0.119	NA	NA	NA	NA	NA	NA	361	0	lasso	0.028	0.00075	NA	NA	NA	NA
Lateral occipital thickness	Yes	Brain_Cortex	NELFB	9	140149625	140167998	0.3849	NA	NA	NA	NA	NA	NA	358	0	top1	0.27	7e-11	NA	NA	NA	NA
Lateral occipital thickness	Yes	Liver	NELFCD	20	57556263	57570188	0.3608	rs460775	3.21	rs6070693	0.257257	-6.32	0.096	555	1	top1	0.26	1.6e-11	-0.096	0.92352	1	0.989738
Lateral occipital thickness	Yes	Whole_Blood	NELFCD	20	57556263	57570188	0.3881	rs460775	3.21	rs6070684	0.217726	-9.22	-0.924	555	50	enet	0.26	1.8e-26	1.0261	0.30483	1	0.901511
Lateral occipital thickness	Yes	Whole_Blood	NENF	1	212606229	212619714	0.1389	rs616408	-2.42	rs12239580	-0.000244	3.35	-1.187	471	471	blup	0.01	0.03	-0.37048	0.711022	1	0.968752
Lateral occipital thickness	Yes	Whole_Blood	NEO1	15	73344051	73597547	0.1825	rs1449269	-3.54	rs4076146	0.027715	-4.45	-3.005	279	279	blup	0.051	6.6e-06	2.9743	0.00294	1	0.375747
Lateral occipital thickness	Yes	Brain_Cortex	NETO2	16	47111614	47177908	0.0728	rs3095627	2.19	rs9328707	0.049992	3.82	0.244	171	1	top1	0.05	0.0053	0.244	0.80723	1	0.978485
Lateral occipital thickness	Yes	Whole_Blood	NEU4	2	242750902	242758739	0.1867	rs7595630	2.8	rs3749155	0.122	6.79	0.036	193	9	enet	0.13	8.2e-13	0.885941	0.376	1	0.92034
Lateral occipital thickness	Yes	Brain_Cortex	NEURL3	2	97163383	97173846	0.1649	rs17636359	2.16	rs6576996	0.017098	-3.51	-0.234	213	213	blup	0.033	0.019	0.975613	0.32926	1	0.91221
Lateral occipital thickness	Yes	Brain_Cortex	NEXN	1	78381740	78409580	0.1997	rs12401738	-3.21	rs17101052	0.122	-4.83	0.793	352	1	top1	0.12	2e-05	-0.793	0.42778	1	0.91981
Lateral occipital thickness	Yes	Liver	NF1	17	29421945	29709134	0.1707	rs4795608	-1.93	rs7226006	0.08273	4.61	-0.066	292	1	top1	0.083	0.00019	-0.066	0.94738	1	0.992298
Lateral occipital thickness	Yes	Whole_Blood	NF2	22	29999545	30094587	0.0844	rs17462966	2.56	rs756053	0.004402	3.68	-0.519	377	377	blup	0.0071	0.058	-2.0362	0.04173	1	0.722694
Lateral occipital thickness	Yes	Brain_Cortex	NFATC2IP	16	28962128	28978418	0.1207	rs4072402	-3.4	rs252353	0.090424	4.06	-0.611	188	1	top1	0.09	0.00023	-0.611	0.5412	1	0.930595
Lateral occipital thickness	Yes	Whole_Blood	NFATC3	16	68118654	68255187	0.1867	rs11643888	-2.33	rs35316276	0.061929	-4.9	0.653	276	17	enet	0.076	4.6e-08	-0.910929	0.36233	1	0.913303
Lateral occipital thickness	Yes	Brain_Cortex	NFATC3	16	68118654	68255187	0.1592	rs11643888	-2.33	rs3785123	0.059032	4.41	-0.946	276	276	blup	0.084	0.0004	-0.72836	0.4664	1	0.920839
Lateral occipital thickness	Yes	Whole_Blood	NFE2	12	54685895	54694905	0.0991	rs7959972	-2.54	rs10506328	0.018546	-4.08	-0.167	432	39	enet	0.034	0.0002	-1.2096	0.22643	1	0.877526
Lateral occipital thickness	Yes	Whole_Blood	NFIL3	9	94171327	94186144	0.1553	rs2482705	3.05	rs7857616	0.031843	4.6	-0.508	528	1	top1	0.032	0.00034	-0.508	0.61145	1	0.958695
Lateral occipital thickness	Yes	Liver	NFKBIB	19	39390592	39399533	0.465	rs2304148	2.9	rs4802998	0.198739	-5.89	-1.224	397	9	enet	0.24	6.1e-11	1.52	0.12851	1	0.822591
Lateral occipital thickness	Yes	Brain_Cortex	NFKBIB	19	39390592	39399533	0.403	rs2304148	2.9	rs934421	0.068392	-4.38	-0.21	396	35	enet	0.15	3e-06	2.4897	0.012785	1	0.480492
Lateral occipital thickness	Yes	Whole_Blood	NFKBID	19	36378555	36393205	0.0643	rs753420	3.63	rs230261	0.005412	-3.79	0.06	383	3	lasso	0.013	0.016	-0.07965	0.936519	1	0.995174
Lateral occipital thickness	Yes	Liver	NFRKB	11	129733531	129765485	0.678	rs10894161	-4.1	rs2288403	0.265358	-6.66	1.491	463	1	top1	0.27	6.7e-12	-1.491	0.13596	1	0.838057
Lateral occipital thickness	Yes	Whole_Blood	NFRKB	11	129733531	129765485	0.3481	rs10894161	-4.1	rs10894147	0.209	-9.82	1.377	464	5	lasso	0.27	1.5e-26	-1.27339	0.202879	1	0.865514
Lateral occipital thickness	Yes	Liver	NFU1	2	69622882	69664760	0.1409	rs4555379	2.15	rs6747389	0.055282	-4.49	-0.499	397	3	lasso	0.088	0.00012	0.00415	0.99669	1	0.99952
Lateral occipital thickness	Yes	Whole_Blood	NFX1	9	33290509	33371155	0.1298	rs628658	-3.19	rs706120	0.108166	6.91	0.376	457	1	top1	0.11	5.9e-11	0.376	0.70692	1	0.968752
Lateral occipital thickness	Yes	Whole_Blood	NFXL1	4	47849257	47916158	0.5189	rs7688988	2.82	rs6858440	0.461	13.21	0.726	412	1	top1	0.46	2.6e-51	0.726	0.467839	1	0.938262
Lateral occipital thickness	Yes	Brain_Cortex	NFYA	6	41040684	41067715	0.245	rs1843097	-2.9	rs878998	0.042073	4.1	-0.643	564	1	top1	0.042	0.0097	-0.643	0.52022	1	0.929917
Lateral occipital thickness	Yes	Brain_Cortex	NHLH2	1	116378998	116386538	0.2783	rs9787265	-3.01	rs814988	0.112	-4.61	1.059	481	1	top1	0.11	4.4e-05	-1.059	0.2896	1	0.909818
Lateral occipital thickness	Yes	Liver	NID2	14	52471521	52535712	0.2612	rs4898705	-4.27	rs8005920	0.174042	-5.39	0.455	631	1	top1	0.17	5.4e-08	-0.455	0.64911	1	0.966474
Lateral occipital thickness	Yes	Whole_Blood	NID2	14	52471521	52535712	0.1591	rs4898705	-4.27	rs1254609	0.067121	5.52	-1.044	632	1	top1	0.067	2.8e-07	-1.044	0.29649	1	0.89647
Lateral occipital thickness	Yes	Whole_Blood	NIN	14	51186481	51297839	0.0971	rs2065079	2.78	rs3783280	0.015143	3.71	-0.847	492	492	blup	0.029	0.00058	-0.35482	0.72272	1	0.968752
Lateral occipital thickness	Yes	Whole_Blood	NINJ1	9	95883771	95896570	0.1643	rs10121780	-2.96	rs2398827	0.058098	-5.66	0.696	432	7	lasso	0.076	4.8e-08	0.138073	0.89018	1	0.993521
Lateral occipital thickness	Yes	Whole_Blood	NINJ2	12	673462	772945	0.2632	rs7300332	-3.35	rs11063838	0.109924	-6.51	-2.221	443	40	enet	0.13	1.1e-12	1.31503	0.1885	1	0.852149
Lateral occipital thickness	Yes	Liver	NIPA1	15	23043277	23099780	0.4993	rs6606819	-2.32	rs8027341	0.18581	-5.62	-1.074	176	1	top1	0.19	1.8e-08	1.074	0.2828	1	0.880931
Lateral occipital thickness	Yes	Whole_Blood	NIPA1	15	23043277	23099780	0.1704	rs6606819	-2.32	rs7179251	0.08198	-6.01	-1.139	176	4	lasso	0.088	4.2e-09	1.6202	0.10518	1	0.78801
Lateral occipital thickness	Yes	Brain_Cortex	NIPA1	15	23043277	23099780	0.399	rs6606819	-2.32	rs7168367	0.007333	3.48	-0.166	175	1	top1	0.0073	0.16	-0.166	0.86816	1	0.987362
Lateral occipital thickness	Yes	Whole_Blood	NIPA2	15	23006017	23034427	0.1718	rs6606819	-2.32	rs7170784	0.056677	5.89	-0.57	176	1	top1	0.057	2.3e-06	-0.57	0.56868	1	0.949821
Lateral occipital thickness	Yes	Liver	NIPAL1	4	47916223	48042188	0.638	rs7688988	2.82	rs6832503	0.325477	7.29	-1.659	412	11	lasso	0.33	7.2e-15	-1.12695	0.25977	1	0.880931
Lateral occipital thickness	Yes	Whole_Blood	NIPAL2	8	99202061	99306621	0.7184	rs4735557	-2.84	rs7461545	0.36373	-11.63	-0.295	458	10	lasso	0.39	3.3e-41	0.5847	0.55873	1	0.949821
Lateral occipital thickness	Yes	Liver	NIPAL3	1	24745781	24799466	0.1937	rs7355010	2.9	rs2294524	0.042937	-4.44	1.249	421	1	top1	0.043	0.006	-1.249	0.21167	1	0.862806
Lateral occipital thickness	Yes	Liver	NIPSNAP1	22	29950797	29977326	0.225	rs17462966	2.56	rs6006179	0.135086	-4.76	-0.718	391	1	top1	0.14	1.9e-06	0.718	0.47276	1	0.928796
Lateral occipital thickness	Yes	Brain_Cortex	NIPSNAP1	22	29950797	29977326	0.1691	rs17462966	2.56	rs9613968	0.160879	-5.32	-0.036	392	1	top1	0.16	8.5e-07	0.036	0.9713	1	0.996841
Lateral occipital thickness	Yes	Liver	NIPSNAP3A	9	107509969	107522403	0.358	rs4743784	3.21	rs4149338	0.010889	-3.96	0.987	605	13	enet	0.041	0.0071	-2.1491	0.03163	1	0.597573
Lateral occipital thickness	Yes	Whole_Blood	NIPSNAP3A	9	107509969	107522403	0.2008	rs4743784	3.21	rs2487714	0.066311	-5.95	-0.149	605	30	enet	0.081	1.5e-08	-0.628354	0.52977	1	0.945541
Lateral occipital thickness	Yes	Brain_Cortex	NIPSNAP3A	9	107509969	107522403	0.6352	rs4743784	3.21	rs2487714	0.17	-5.42	-0.149	605	41	enet	0.18	1.4e-07	-0.2812	0.77852	1	0.974526
Lateral occipital thickness	Yes	Brain_Cortex	NIT2	3	100053545	100075710	0.68	rs793444	-2.67	rs2289506	0.374265	-7.79	-2.141	369	13	lasso	0.43	3.3e-18	2.04013	0.041337	1	0.642947
Lateral occipital thickness	Yes	Brain_Cortex	NKAIN1	1	31652592	31712401	0.2308	rs7524405	3.36	rs12033303	0.125	-4.71	1.57	430	2	lasso	0.13	1e-05	-1.8182	0.06903	1	0.725746
Lateral occipital thickness	Yes	Brain_Cortex	NKAIN4	20	61872136	61904046	0.631	rs12479676	-3.74	rs1555337	0.287369	6.81	1.224	498	8	lasso	0.31	1.4e-12	1.1965	0.2315	1	0.858651
Lateral occipital thickness	Yes	Brain_Cortex	NKD2	5	1008944	1039058	0.5248	rs461193	-2.44	rs3810854	0.189263	6.19	-0.667	372	22	enet	0.23	3.6e-09	-0.1759	0.86	1	0.986811
Lateral occipital thickness	Yes	Whole_Blood	NKTR	3	42642106	42690227	0.1158	rs7627240	-2.19	rs339726	0.082458	-5.83	-1.67	474	1	top1	0.082	1.2e-08	1.67	0.094919	1	0.783971
Lateral occipital thickness	Yes	Brain_Cortex	NKTR	3	42642106	42690227	0.1554	rs7627240	-2.19	rs339727	0.081116	-4.08	-1.663	474	1	top1	0.081	0.00048	1.663	0.096312	1	0.739348
Lateral occipital thickness	Yes	Whole_Blood	NKX3-1	8	23536206	23540440	0.2514	rs3968851	2.67	rs3942244	0.12098	6.86	-0.264	554	1	top1	0.12	4e-12	-0.264	0.79178	1	0.978121
Lateral occipital thickness	Yes	Brain_Cortex	NKX6-1	4	85413140	85419603	0.1958	rs1120	3.17	rs1319771	0.01537	-3.54	-1.061	314	21	enet	0.066	0.0015	1.2415	0.21443	1	0.853281
Lateral occipital thickness	Yes	Whole_Blood	NLE1	17	33455772	33469334	0.2218	rs8065683	-2.52	rs16970673	0.153	7.75	-0.907	422	1	top1	0.15	4e-15	-0.907	0.364	1	0.913303
Lateral occipital thickness	Yes	Liver	NLN	5	65018023	65167553	0.3568	rs10058195	-3.07	rs34982	0.038902	4.07	-1.425	381	1	top1	0.039	0.0085	-1.425	0.15416	1	0.838057
Lateral occipital thickness	Yes	Whole_Blood	NLN	5	65018023	65167553	0.0898	rs10058195	-3.07	rs2247193	0.115944	6.69	0.136	381	1	top1	0.12	1.2e-11	0.136	0.892	1	0.993521
Lateral occipital thickness	Yes	Brain_Cortex	NLRC3	16	3589049	3627401	0.6036	rs2601828	2.45	rs12933120	0.388677	-7.35	-0.243	363	1	top1	0.39	4.1e-16	0.243	0.80801	1	0.978611
Lateral occipital thickness	Yes	Brain_Cortex	NLRC4	2	32449522	32490923	0.1366	rs12612455	2.58	rs467523	0.072125	3.7	-1.384	309	1	top1	0.072	0.00096	-1.384	0.16636	1	0.828823
Lateral occipital thickness	Yes	Whole_Blood	NLRC5	16	57023397	57117443	0.3545	rs1800775	-3.66	rs821470	0.138708	8.26	-0.52	535	6	lasso	0.18	7.1e-18	-0.62548	0.53166	1	0.946031
Lateral occipital thickness	Yes	Whole_Blood	NLRP1	17	5402747	5522744	0.1607	rs16955093	2.94	rs16954868	0.025	-5	-1.229	540	6	lasso	0.061	9.4e-07	0.020923	0.983	1	0.999981
Lateral occipital thickness	Yes	Brain_Cortex	NLRP1	17	5402747	5522744	0.2615	rs16955093	2.94	rs14043	0.051538	4.21	1.039	540	28	enet	0.094	0.00018	1.493	0.135	1	0.778382
Lateral occipital thickness	Yes	Brain_Cortex	NLRP12	19	54296857	54327648	0.333	rs7255107	-2.72	rs3844452	-0.00445	-3.1	0.192	450	450	blup	0.019	0.058	0.36076	0.718282	1	0.963151
Lateral occipital thickness	Yes	Liver	NLRP2	19	55464498	55512510	0.516	rs7255345	-2.31	rs269913	0.005339	4.16	0.873	482	23	enet	0.12	8.9e-06	-0.0306	0.97563	1	0.995521
Lateral occipital thickness	Yes	Whole_Blood	NLRP2	19	55464498	55512510	0.4406	rs7255345	-2.31	rs269913	0.233781	9.39	0.873	482	8	lasso	0.29	9.8e-29	0.64281	0.52035	1	0.943894
Lateral occipital thickness	Yes	Brain_Cortex	NLRP2	19	55464498	55512510	0.54	rs7255345	-2.31	rs269913	0.207789	5.62	0.873	482	1	top1	0.21	1.7e-08	0.873	0.382663	1	0.913152
Lateral occipital thickness	Yes	Liver	NLRP6	11	278365	285359	0.195	rs7395822	-2.99	rs7930624	0.052788	3.92	1.006	312	1	top1	0.053	0.0026	1.006	0.31442	1	0.885293
Lateral occipital thickness	Yes	Whole_Blood	NLRP6	11	278365	285359	0.2054	rs7395822	-2.99	rs6541	0.0625	-4.99	2.01	312	18	enet	0.087	4.8e-09	-0.80295	0.422003	1	0.926258
Lateral occipital thickness	Yes	Whole_Blood	NLRP9P	12	129497881	129501208	0.3151	rs4759527	2.97	rs10847737	0.189922	9.06	-1.334	729	5	lasso	0.26	7.1e-26	-1.14147	0.25367	1	0.881229
Lateral occipital thickness	Yes	Liver	NMB	15	85198360	85201794	0.1787	rs4980346	-3.12	rs11637142	0.08527	-4.34	-1.063	378	1	top1	0.085	0.00015	1.063	0.2878	1	0.882911
Lateral occipital thickness	Yes	Whole_Blood	NMB	15	85198360	85201794	0.054	rs4980346	-3.12	rs11634320	0.031868	-4.23	-0.795	378	1	top1	0.032	0.00034	0.795	0.42661	1	0.9273
Lateral occipital thickness	Yes	Whole_Blood	NME1	17	49230897	49239789	0.1047	rs11079955	2.77	rs16949649	0.074	5.82	-0.409	430	2	lasso	0.082	1.3e-08	-0.780951	0.435	1	0.928344
Lateral occipital thickness	Yes	Brain_Cortex	NME1	17	49230897	49239789	0.481	rs11079955	2.77	rs16949649	0.368326	7.26	-0.409	430	1	top1	0.37	3.7e-15	-0.409	0.683	1	0.95678
Lateral occipital thickness	Yes	Whole_Blood	NME1-NME2	17	49242796	49249108	0.4049	rs11079955	2.77	rs12946936	0.227	9.4	1.843	443	8	lasso	0.25	9.9e-25	1.60158	0.109	1	0.794045
Lateral occipital thickness	Yes	Brain_Cortex	NME1-NME2	17	49242796	49249108	0.3334	rs11079955	2.77	rs12942155	0.212325	-5.62	-1.634	443	1	top1	0.21	1.1e-08	1.634	0.102	1	0.742925
Lateral occipital thickness	Yes	Liver	NME4	16	446725	450759	0.4045	rs8063821	-4.03	rs4984871	0.115	-5.26	1.774	388	388	blup	0.14	1.7e-06	-3.14667	0.00165	1	0.467899
Lateral occipital thickness	Yes	Whole_Blood	NME4	16	446725	450759	0.39	rs8063821	-4.03	rs390499	0.151415	7.59	1.675	389	1	top1	0.15	5.7e-15	1.675	0.09393	1	0.783971
Lateral occipital thickness	Yes	Liver	NME6	3	48334754	48343175	0.223	rs11713694	-3.69	rs4511915	0.150277	-5.31	-1.095	258	258	blup	0.17	1e-07	1.72697	0.08417	1	0.765467
Lateral occipital thickness	Yes	Whole_Blood	NME6	3	48334754	48343175	0.204	rs11713694	-3.69	rs6801801	0.127878	-7.31	-1.266	258	258	blup	0.16	3.7e-16	1.8625	0.062533	1	0.752745
Lateral occipital thickness	Yes	Brain_Cortex	NME6	3	48334754	48343175	0.091	rs11713694	-3.69	rs9311421	0.039826	-3.47	-1.302	257	21	enet	0.045	0.0076	1.27138	0.203594	1	0.850498
Lateral occipital thickness	Yes	Liver	NME7	1	169101961	169337205	0.2975	rs6702913	3.21	rs3766077	0.116406	5.45	-0.747	595	6	lasso	0.12	5.1e-06	-1.2419	0.21426	1	0.864893
Lateral occipital thickness	Yes	Whole_Blood	NME7	1	169101961	169337205	0.0833	rs6702913	3.21	rs2037250	0.0263	-4.62	0.764	595	1	top1	0.026	0.001	-0.764	0.444867	1	0.930987
Lateral occipital thickness	Yes	Brain_Cortex	NME7	1	169101961	169337205	0.3126	rs6702913	3.21	rs1208370	0.065	-4.5	0.661	593	18	enet	0.17	4.3e-07	-0.945854	0.34422	1	0.91221
Lateral occipital thickness	Yes	Liver	NME8	7	37888199	37940003	0.2089	rs2598124	-2.75	rs2709120	-0.006457	-4.05	-0.092	591	591	blup	0.021	0.042	0.85465	0.39274	1	0.913689
Lateral occipital thickness	Yes	Whole_Blood	NME8	7	37888199	37940003	0.2472	rs2598124	-2.75	rs2722269	0.150444	-7.69	0.335	591	10	lasso	0.17	3.6e-17	-0.4055	0.68511	1	0.967667
Lateral occipital thickness	Yes	Brain_Cortex	NME9	3	137980279	138048728	0.212	rs361056	2.05	rs3856633	0.176188	-5.22	0.428	306	1	top1	0.18	2.4e-07	-0.428	0.668651	1	0.954093
Lateral occipital thickness	Yes	Whole_Blood	NMI	2	152126979	152146571	0.0996	rs6433327	2.17	rs1048135	0.0462	5.05	1.569	448	1	top1	0.046	1.9e-05	1.569	0.117	1	0.801174
Lateral occipital thickness	Yes	Brain_Cortex	NMNAT2	1	183217372	183387737	0.2601	rs3842897	2.81	rs3768589	-0.00157	3.55	-0.971	492	492	blup	0.064	0.0018	-1.65438	0.09805	1	0.739348
Lateral occipital thickness	Yes	Liver	NMNAT3	3	139279022	139396859	0.3603	rs9874641	3.77	rs9822952	0.103997	5.01	-1.523	525	1	top1	0.1	3e-05	-1.523	0.12776	1	0.822591
Lateral occipital thickness	Yes	Whole_Blood	NMNAT3	3	139279022	139396859	0.2384	rs9874641	3.77	rs9815708	0.135118	-7.16	1.87	525	1	top1	0.14	1.9e-13	-1.87	0.061484	1	0.752702
Lateral occipital thickness	Yes	Liver	NMRAL1	16	4511681	4545764	0.3862	rs17694688	3.05	rs4786494	0.251	6.7	0.178	426	1	top1	0.25	2.9e-11	0.178	0.85872	1	0.984999
Lateral occipital thickness	Yes	Whole_Blood	NMRAL1	16	4511681	4545764	0.5714	rs17694688	3.05	rs4786500	0.355696	11.88	0.156	427	24	enet	0.47	3.4e-52	1.0661	0.28638	1	0.89347
Lateral occipital thickness	Yes	Brain_Cortex	NMRAL1	16	4511681	4545764	0.636	rs17694688	3.05	rs4786500	0.334801	7.01	0.156	427	14	lasso	0.39	3.6e-16	0.3778	0.70558	1	0.963141
Lateral occipital thickness	Yes	Liver	NMRK1	9	77675489	77703133	0.355	rs10746963	5.34	rs3752955	0.143361	5.52	-0.196	444	5	lasso	0.2	4.1e-09	0.7655	0.444	1	0.928796
Lateral occipital thickness	Yes	Whole_Blood	NMRK1	9	77675489	77703133	0.6349	rs10746963	5.34	rs2273766	0.327717	-11.3	-0.946	444	54	enet	0.45	4e-50	0.647982	0.517	1	0.943894
Lateral occipital thickness	Yes	Brain_Cortex	NMRK1	9	77675489	77703133	0.9281	rs10746963	5.34	rs2273766	0.342	-8.7	-0.946	444	18	lasso	0.72	1.3e-38	0.6684	0.50387	1	0.927246
Lateral occipital thickness	Yes	Liver	NMT1	17	43129030	43186334	0.2179	rs2304987	3.65	rs7225329	0.034646	4.27	-1.148	331	17	enet	0.066	0.00081	-1.6792	0.09311	1	0.780073
Lateral occipital thickness	Yes	Brain_Cortex	NMT2	10	15144583	15210692	0.408	rs10906841	-2.76	rs7893353	-0.001184	-3.49	0.934	530	530	blup	0.066	0.0016	1.26578	0.205594	1	0.850498
Lateral occipital thickness	Yes	Brain_Cortex	NMUR2	5	151771093	151812929	0.1996	rs1422350	2.45	rs4958537	0.017585	-4.19	-0.107	415	415	blup	0.11	6.1e-05	-0.4651	0.642	1	0.951183
Lateral occipital thickness	Yes	Liver	NNT	5	43602794	43707507	0.1182	rs4866851	2.73	rs7702621	0.01178	3.85	-0.851	254	254	blup	0.031	0.016	-0.0535	0.95734	1	0.993258
Lateral occipital thickness	Yes	Whole_Blood	NNT	5	43602794	43707507	0.1568	rs4866851	2.73	rs6893250	0.05678	5.22	0.257	254	254	blup	0.083	1.1e-08	0.3284	0.743	1	0.968752
Lateral occipital thickness	Yes	Whole_Blood	NNT-AS1	5	43571696	43603228	0.0452	rs4866851	2.73	rs9292870	0.008663	-3.52	0.929	254	254	blup	0.029	0.00055	-0.4913	0.623	1	0.960472
Lateral occipital thickness	Yes	Liver	NOB1	16	69775770	69788843	0.0958	rs1052429	2.93	rs12447326	0.0997	-4.45	-0.466	253	1	top1	0.1	4.4e-05	0.466	0.64122	1	0.966474
Lateral occipital thickness	Yes	Brain_Cortex	NOB1	16	69775770	69788843	0.1844	rs1052429	2.93	rs1469908	0.08314	-4.62	0.36	253	21	enet	0.1	8e-05	-0.90967	0.363	1	0.91221
Lateral occipital thickness	Yes	Liver	NOC2L	1	879956	894689	0.3288	rs3131972	-3.75	rs13303106	0.005858	3.74	-0.608	187	32	enet	0.064	0.001	-0.5042	0.61412	1	0.966474
Lateral occipital thickness	Yes	Whole_Blood	NOC2L	1	879956	894689	0.1207	rs3131972	-3.75	rs3748595	0.0445	4.56	0.411	187	1	top1	0.045	2.7e-05	0.41121	0.680917	1	0.967667
Lateral occipital thickness	Yes	Brain_Cortex	NOD1	7	30464143	30518400	0.1906	rs17781074	-3.35	rs11771217	0.035409	3.88	0.938	444	6	lasso	0.046	0.0071	1.3487	0.17743	1	0.839455
Lateral occipital thickness	Yes	Liver	NOD2	16	50727514	50766988	0.3981	rs8061762	-3.51	rs8044354	0.24	6.4	-1.471	430	1	top1	0.24	9.1e-11	-1.471	0.14129	1	0.838057
Lateral occipital thickness	Yes	Whole_Blood	NOD2	16	50727514	50766988	0.5127	rs8061762	-3.51	rs1981760	0.446744	12.88	-1.232	430	1	top1	0.45	3.4e-49	-1.232	0.21795	1	0.877526
Lateral occipital thickness	Yes	Brain_Cortex	NODAL	10	72192071	72207707	0.362	rs1413710	3.11	rs1075388	0.072954	4.53	1.35	661	10	lasso	0.17	5.9e-07	0.34827	0.727636	1	0.964909
Lateral occipital thickness	Yes	Brain_Cortex	NOL10	2	10710892	10830101	0.3223	rs1574181	3.14	rs1387566	0.122144	4.58	-0.369	626	1	top1	0.12	1.9e-05	-0.369	0.71213	1	0.963151
Lateral occipital thickness	Yes	Whole_Blood	NOL6	9	33461439	33473928	0.2607	rs3739678	-2.25	rs3758280	0.093824	7	1.167	406	7	lasso	0.11	2.9e-11	1.21263	0.22527	1	0.877526
Lateral occipital thickness	Yes	Brain_Cortex	NOL6	9	33461439	33473928	0.6073	rs3739678	-2.25	rs3758280	0.358	7.91	1.167	406	5	lasso	0.41	2.5e-17	1.1908	0.23375	1	0.861446
Lateral occipital thickness	Yes	Liver	NOL8	9	95059640	95087765	0.148	rs10992445	-2.79	rs10992304	0.011758	-3.61	0.836	411	19	enet	0.048	0.0039	-0.2666	0.78981	1	0.972499
Lateral occipital thickness	Yes	Whole_Blood	NOL8	9	95059640	95087765	0.1046	rs10992445	-2.79	rs1447114	0.036345	-4.66	1.066	412	5	lasso	0.049	1e-05	-0.485003	0.62767	1	0.962619
Lateral occipital thickness	Yes	Whole_Blood	NOL9	1	6581407	6614595	0.1001	rs7546903	-2.95	rs12046229	0.0606	5.17	0.994	429	1	top1	0.061	1.1e-06	0.994	0.320223	1	0.90521
Lateral occipital thickness	Yes	Brain_Cortex	NOM1	7	156742417	156765876	0.3037	rs849059	-2.8	rs10274639	0.075313	-4.51	-0.609	427	4	lasso	0.094	0.00017	0.64837	0.51675	1	0.928818
Lateral occipital thickness	Yes	Liver	NOMO1	16	14927538	14990017	0.4113	rs7185689	2.49	rs12934778	0.0362	3.89	0.772	123	21	enet	0.13	3.1e-06	1.10334	0.26988	1	0.880931
Lateral occipital thickness	Yes	Whole_Blood	NOMO3	16	16326352	16388668	0.4728	rs13332486	2.09	rs2856553	0.153408	-7.63	-0.285	349	19	enet	0.19	9.6e-19	-0.075854	0.93954	1	0.995174
Lateral occipital thickness	Yes	Brain_Cortex	NOMO3	16	16326352	16388668	0.5787	rs13332486	2.09	rs2856553	0.306887	-6.46	-0.285	349	9	enet	0.32	6.3e-13	0.11797	0.90609	1	0.988557
Lateral occipital thickness	Yes	Whole_Blood	NOP10	15	34633917	34635378	0.3384	rs8040732	-2.65	rs1045194	0.358208	11.51	-0.441	443	5	lasso	0.37	1.7e-38	-0.5854	0.55828	1	0.949821
Lateral occipital thickness	Yes	Liver	NOP14	4	2939870	2965112	0.1233	rs6600766	-3.19	rs1054090	-0.000163	-3.86	-0.87	386	386	blup	0.027	0.023	-0.98277	0.32572	1	0.88641
Lateral occipital thickness	Yes	Whole_Blood	NOP14-AS1	4	2936626	2963465	0.215	rs6600766	-3.19	rs2071695	0.0332	-5.1	-0.642	379	7	lasso	0.08	1.9e-08	0.0789	0.93711	1	0.995174
Lateral occipital thickness	Yes	Whole_Blood	NOP56	20	2632791	2639039	0.1325	rs2273137	-2.79	rs6132905	0.016579	4.49	-0.887	576	576	blup	0.053	4.7e-06	-1.0106	0.31223	1	0.902793
Lateral occipital thickness	Yes	Brain_Cortex	NOS2	17	26083792	26127525	0.3056	rs12709500	-2.34	rs8078361	0.018194	3.54	0.404	304	304	blup	0.12	2.4e-05	0.9059	0.365	1	0.91221
Lateral occipital thickness	Yes	Brain_Cortex	NOS2P3	17	20339650	20350557	0.3987	rs8067432	3.26	rs34089239	0.371908	-7.24	-1.11	178	178	blup	0.39	4.4e-16	1.1265	0.26	1	0.886839
Lateral occipital thickness	Yes	Liver	NOTCH2	1	120454176	120612240	0.2329	rs2994808	-3.03	rs2641348	0.109503	-4.69	1.484	198	1	top1	0.11	1.9e-05	-1.484	0.13781	1	0.838057
Lateral occipital thickness	Yes	Liver	NOTCH2NL	1	145209119	145291972	0.2146	rs10910840	2.31	rs833943	-0.000717	3.08	-1.946	101	4	lasso	-0.00058	0.34	-1.9916	0.04641	1	0.665585
Lateral occipital thickness	Yes	Whole_Blood	NOTCH2NL	1	145209119	145291972	0.2399	rs10910840	2.31	rs12091564	0.0925	6.11	-1.9	101	1	top1	0.092	1.5e-09	-1.9	0.057433	1	0.751027
Lateral occipital thickness	Yes	Liver	NOTCH4	6	32162620	32191844	0.248	NA	NA	NA	NA	NA	NA	163	0	enet	0.057	0.0018	NA	NA	NA	NA
Lateral occipital thickness	Yes	Whole_Blood	NOTCH4	6	32162620	32191844	0.1772	NA	NA	NA	NA	NA	NA	164	0	enet	0.091	2e-09	NA	NA	NA	NA
Lateral occipital thickness	Yes	Brain_Cortex	NOTCH4	6	32162620	32191844	0.328	NA	NA	NA	NA	NA	NA	163	0	blup	0.049	0.0057	NA	NA	NA	NA
Lateral occipital thickness	Yes	Liver	NOXA1	9	140317802	140328815	0.362	NA	NA	NA	NA	NA	NA	360	0	top1	0.21	1.8e-09	NA	NA	NA	NA
Lateral occipital thickness	Yes	Whole_Blood	NOXA1	9	140317802	140328815	0.1694	NA	NA	NA	NA	NA	NA	360	0	lasso	0.19	6.6e-19	NA	NA	NA	NA
Lateral occipital thickness	Yes	Whole_Blood	NOXRED1	14	77860364	77889860	0.0751	rs11624990	3.59	rs12435136	0.036584	-4.41	-2.425	575	1	top1	0.037	0.00013	2.425	0.01531	1	0.545337
Lateral occipital thickness	Yes	Brain_Cortex	NOXRED1	14	77860364	77889860	0.237	rs11624990	3.59	rs11625365	0.027789	3.72	3.057	575	20	enet	0.065	0.0017	2.3312	0.01974	1	0.523917
Lateral occipital thickness	Yes	Liver	NPBWR1	8	53850991	53853677	0.3475	rs16918842	-2.81	rs11775217	0.298984	-6.86	0.208	422	1	top1	0.3	1.9e-13	-0.208	0.83523	1	0.980472
Lateral occipital thickness	Yes	Brain_Cortex	NPC1	18	21086148	21166862	0.155	rs1615035	-3.67	rs1429934	0.04458	-4.38	1.998	364	1	top1	0.045	0.008	-1.998	0.04572	1	0.671605
Lateral occipital thickness	Yes	Whole_Blood	NPC2	14	74942895	74960880	0.0977	rs7158047	-3.1	rs6574180	0.002039	3.57	0.746	363	363	blup	0.021	0.0031	1.73675	0.08243	1	0.776121
Lateral occipital thickness	Yes	Whole_Blood	NPDC1	9	139933922	139940655	0.2338	NA	NA	NA	NA	NA	NA	370	0	enet	0.12	2.8e-12	NA	NA	NA	NA
Lateral occipital thickness	Yes	Liver	NPEPL1	20	57264187	57290900	0.3613	rs218455	-2.44	rs6128407	0.17714	5.5	-0.952	547	6	lasso	0.2	3.1e-09	-0.7158	0.47409	1	0.928796
Lateral occipital thickness	Yes	Brain_Cortex	NPEPL1	20	57264187	57290900	0.444	rs218455	-2.44	rs6026445	0.147759	-5.23	-1.303	547	1	top1	0.15	2.5e-06	1.303	0.19257	1	0.848846
Lateral occipital thickness	Yes	Brain_Cortex	NPEPPS	17	45600308	45700642	0.1532	rs17617053	-2.99	rs3809868	0.021074	-3.92	-0.521	366	366	blup	0.035	0.017	0.1072	0.915	1	0.989031
Lateral occipital thickness	Yes	Liver	NPHP3	3	132297901	132441303	0.2851	rs16839918	-3.25	rs747328	0.18985	-5.66	-1.243	402	1	top1	0.19	1.2e-08	1.243	0.21387	1	0.864893
Lateral occipital thickness	Yes	Whole_Blood	NPHP3	3	132297901	132441303	0.45	rs16839918	-3.25	rs11718115	0.255873	-10.29	0.14	402	11	enet	0.33	1.9e-34	0.43298	0.665026	1	0.965133
Lateral occipital thickness	Yes	Brain_Cortex	NPHP3	3	132297901	132441303	0.8093	rs1568478	2.91	rs2369832	0.490232	-8.33	-1.474	401	9	lasso	0.55	3e-25	0.88467	0.376333	1	0.913152
Lateral occipital thickness	Yes	Liver	NPHP4	1	5922871	6052422	0.6758	rs2247392	2.42	rs806111	0.345764	8.03	-1.259	510	9	lasso	0.43	1.5e-20	-1.0175	0.30894	1	0.885293
Lateral occipital thickness	Yes	Whole_Blood	NPHP4	1	5922871	6052422	0.178	rs2247392	2.42	rs1295101	0.0713	-5.7	-1.224	510	23	enet	0.074	6.4e-08	1.10386	0.269653	1	0.891549
Lateral occipital thickness	Yes	Brain_Cortex	NPHP4	1	5922871	6052422	0.3893	rs2247392	2.42	rs11587302	0.232	-6.26	-1.864	510	19	enet	0.27	8.6e-11	1.54995	0.12115	1	0.772826
Lateral occipital thickness	Yes	Liver	NPIPA1	16	15031271	15045913	0.5181	rs7185689	2.49	rs3198697	0.101	-5.11	0.884	104	104	blup	0.3	2.6e-13	0.962	0.33605	1	0.88641
Lateral occipital thickness	Yes	Whole_Blood	NPIPA1	16	15031271	15045913	0.5763	rs7185689	2.49	rs3198697	0.146163	-7.41	0.884	104	24	enet	0.35	5.1e-36	-0.149027	0.88153	1	0.993521
Lateral occipital thickness	Yes	Brain_Cortex	NPIPA1	16	15031271	15045913	0.7796	rs7185689	2.49	rs3198697	0.283023	-6.41	0.884	104	28	enet	0.43	5.5e-18	0.38039	0.70365	1	0.963141
Lateral occipital thickness	Yes	Liver	NPIPA2	16	14841923	14859270	0.2085	rs7185689	2.49	rs7405315	0.0949	-4.77	-0.412	147	2	lasso	0.098	5.2e-05	-0.38932	0.69704	1	0.966474
Lateral occipital thickness	Yes	Whole_Blood	NPIPA2	16	14841923	14859270	0.1195	rs7185689	2.49	rs11644601	0.017525	4.33	1.159	147	147	blup	0.034	0.0002	0.66336	0.5071	1	0.943894
Lateral occipital thickness	Yes	Liver	NPIPA5	16	15457516	15474904	0.6128	rs12923446	-2.81	rs3198697	0.207	6.71	0.884	237	30	enet	0.37	3.6e-17	-0.14016	0.88853	1	0.989256
Lateral occipital thickness	Yes	Whole_Blood	NPIPA5	16	15457516	15474904	0.6289	rs12923446	-2.81	rs3198697	0.230197	9.3	0.884	237	41	enet	0.37	6.6e-39	-0.437106	0.66203	1	0.965133
Lateral occipital thickness	Yes	Brain_Cortex	NPIPA5	16	15457516	15474904	0.7146	rs12923446	-2.81	rs3198697	0.380645	7.24	0.884	237	11	lasso	0.44	1.3e-18	0.04648	0.96292	1	0.996638
Lateral occipital thickness	Yes	Liver	NPIPB7	16	28467693	28481868	0.1047	rs4072402	-3.4	rs40831	0.102	-4.59	-2.69	217	1	top1	0.1	3.5e-05	2.69	0.00715	1	0.482478
Lateral occipital thickness	Yes	Whole_Blood	NPIPB7	16	28467693	28481868	0.1182	rs4072402	-3.4	rs40831	0.096415	-6.99	-2.69	217	14	enet	0.12	5.4e-12	2.23694	0.02529	1	0.622177
Lateral occipital thickness	Yes	Brain_Cortex	NPIPB7	16	28467693	28481868	0.3163	rs4072402	-3.4	rs3785354	0.319536	-7.08	-1.25	217	15	lasso	0.33	2.6e-13	1.51628	0.12945	1	0.776509
Lateral occipital thickness	Yes	Brain_Cortex	NPIPB9	16	28763108	28784128	0.1317	rs4072402	-3.4	rs2726034	0.065273	-3.91	-3.268	199	1	top1	0.065	0.0016	3.268	0.00108	1	0.294101
Lateral occipital thickness	Yes	Liver	NPIPP1	16	15198178	15217355	0.3189	rs12923446	-2.81	rs7192563	0.227	6	0.866	102	1	top1	0.23	3.3e-10	0.866	0.38649	1	0.909588
Lateral occipital thickness	Yes	Whole_Blood	NPIPP1	16	15198178	15217355	0.3934	rs12923446	-2.81	rs9923527	0.283758	10.53	1.073	102	102	blup	0.31	5.4e-31	0.354758	0.72277	1	0.968752
Lateral occipital thickness	Yes	Brain_Cortex	NPIPP1	16	15198178	15217355	0.384	rs12923446	-2.81	rs12934778	0.001355	3.87	0.772	102	3	lasso	0.18	1.6e-07	0.1104	0.91209	1	0.989031
Lateral occipital thickness	Yes	Whole_Blood	NPLOC4	17	79523913	79604172	0.09	rs9895741	5.42	rs9913546	0.0468	-4.45	-3.982	319	1	top1	0.047	1.7e-05	3.982	6.83e-05	0.39655	0.108137
Lateral occipital thickness	Yes	Liver	NPM2	8	21881636	21894408	0.2781	rs4871974	-3.04	rs12543764	0.008448	-4.31	-1.154	441	441	blup	0.042	0.0062	-0.4989	0.61788	1	0.966474
Lateral occipital thickness	Yes	Liver	NPPA-AS1	1	11903761	11908136	0.3349	rs11803049	-3.4	rs198411	0.120546	-5.37	-1.13	478	1	top1	0.12	7e-06	1.13	0.25848	1	0.880931
Lateral occipital thickness	Yes	Whole_Blood	NPPA-AS1	1	11903761	11908136	0.5386	rs11803049	-3.4	rs5067	0.315	-10.78	-0.95	479	38	enet	0.44	1.3e-48	1.30773	0.190964	1	0.853692
Lateral occipital thickness	Yes	Brain_Cortex	NPPA-AS1	1	11903761	11908136	0.495	rs11803049	-3.4	rs5067	0.24	-6.43	-0.95	479	9	lasso	0.35	2.1e-14	0.497454	0.61887	1	0.945373
Lateral occipital thickness	Yes	Liver	NPR2	9	35792151	35809400	0.382	rs4879960	-2.58	rs3763630	0.264929	-6.76	0.966	417	7	lasso	0.27	3.3e-12	-1.0801	0.28008	1	0.880931
Lateral occipital thickness	Yes	Liver	NPRL3	16	135385	188859	0.3837	rs8063821	-4.03	rs2541605	0.177	-5.37	-2.069	276	1	top1	0.18	3.9e-08	2.069	0.03855	1	0.62836
Lateral occipital thickness	Yes	Brain_Cortex	NPRL3	16	135385	188859	0.6513	rs8063821	-4.03	rs2562164	0.267356	-7.03	-1.261	276	17	enet	0.38	1.4e-15	2.32746	0.01994	1	0.523917
Lateral occipital thickness	Yes	Whole_Blood	NPTXR	22	39214457	39239987	0.2623	rs4821792	2.76	rs7288826	0.20637	8.86	-2.287	386	7	lasso	0.21	1.4e-20	-2.4639	0.01374	1	0.511375
Lateral occipital thickness	Yes	Liver	NQO2	6	2994165	3019996	0.335	rs9391991	-2.94	rs2071002	0.165	-5.75	-2.226	683	12	enet	0.31	8.1e-14	1.3546	0.1755	1	0.839348
Lateral occipital thickness	Yes	Whole_Blood	NQO2	6	2994165	3019996	0.5568	rs9391991	-2.94	rs10223369	0.255	9.71	0.071	683	12	lasso	0.37	1e-38	0.9754	0.32938	1	0.90521
Lateral occipital thickness	Yes	Whole_Blood	NR1H3	11	47269851	47290396	0.1023	rs4647760	-2.11	rs4237544	0.0281	-4.25	0.77	296	3	lasso	0.041	5.6e-05	-1.02726	0.304296	1	0.901307
Lateral occipital thickness	Yes	Whole_Blood	NR2C2	3	14989091	15095107	0.1167	rs17539401	2.47	rs4685235	0.009373	3.52	0.276	538	1	top1	0.0094	0.035	0.276	0.782548	1	0.97479
Lateral occipital thickness	Yes	Whole_Blood	NR2F6	19	17342692	17356749	0.2757	rs7257166	-3.13	rs4808604	0.019853	4.3	2.168	412	44	enet	0.11	1e-10	1.53754	0.124161	1	0.808513
Lateral occipital thickness	Yes	Whole_Blood	NR6A1	9	127279554	127533589	0.0844	rs16927326	-2.75	rs7855360	0.016678	-4.2	-0.815	308	308	blup	0.03	0.00045	0.101398	0.91923	1	0.994144
Lateral occipital thickness	Yes	Liver	NRAS	1	115247090	115259515	0.2239	rs34637442	2.8	rs7516386	0.007633	-3.32	2.031	412	412	blup	0.018	0.054	-2.04	0.04135	1	0.644651
Lateral occipital thickness	Yes	Whole_Blood	NRBP1	2	27650657	27665126	0.162	rs11883596	2.84	rs780110	0.0846	-5.78	-0.893	300	1	top1	0.085	7.9e-09	0.893	0.372	1	0.919071
Lateral occipital thickness	Yes	Liver	NRD1	1	52254890	52344477	0.3233	rs34115295	3.27	rs12067434	0.154996	4.95	0.945	207	1	top1	0.15	3.1e-07	0.945	0.34466	1	0.886457
Lateral occipital thickness	Yes	Whole_Blood	NRD1	1	52254890	52344477	0.2148	rs34115295	3.27	rs6588415	0.158	-8.02	-0.173	207	16	enet	0.17	1e-16	-0.11206	0.910778	1	0.993521
Lateral occipital thickness	Yes	Brain_Cortex	NRD1	1	52254890	52344477	0.4189	rs34115295	3.27	rs2842576	0.0267	3.68	-1.351	207	13	lasso	0.063	0.0019	-1.70145	0.08886	1	0.739348
Lateral occipital thickness	Yes	Liver	NRDE2	14	90742580	90798481	0.3505	rs9652393	2.51	rs12891145	0.000867	-3.74	-0.01	436	37	enet	0.049	0.0036	1.39	0.16454	1	0.838057
Lateral occipital thickness	Yes	Brain_Cortex	NRG4	15	76228310	76352136	0.436	rs4886794	3.48	rs985849	0.235398	-6.13	-1.732	300	8	lasso	0.3	2.7e-12	1.6444	0.1001	1	0.742925
Lateral occipital thickness	Yes	Whole_Blood	NRN1	6	5998232	6007200	0.2219	rs1058242	-3.34	rs6935425	0.169	-8.05	-0.338	706	3	lasso	0.17	7.1e-17	0.2816	0.77828	1	0.97479
Lateral occipital thickness	Yes	Liver	NRXN2	11	64373646	64490660	0.423	rs11600990	1.98	rs2285339	0.160563	5.43	0.599	360	6	lasso	0.2	6.3e-09	0.81913	0.41271	1	0.927178
Lateral occipital thickness	Yes	Liver	NSA2	5	74064756	74072737	0.591	rs540104	2.37	rs7732843	0.436154	8.36	-1.014	476	8	lasso	0.45	1.7e-21	-0.68306	0.49457	1	0.93815
Lateral occipital thickness	Yes	Whole_Blood	NSA2	5	74064756	74072737	0.5149	rs540104	2.37	rs6873912	0.408221	12.5	-0.942	476	9	lasso	0.45	5.1e-50	-1.1984	0.231	1	0.877526
Lateral occipital thickness	Yes	Brain_Cortex	NSA2	5	74064756	74072737	0.8219	rs540104	2.37	rs6877188	0.6101	9.55	-1.004	476	39	enet	0.66	7.7e-33	-1.099	0.272	1	0.897129
Lateral occipital thickness	Yes	Whole_Blood	NSFL1C	20	1422807	1448417	0.4195	rs202537	-3.46	rs6079325	0.166053	-8.57	0	648	10	lasso	0.25	1.9e-24	-0.6551	0.5124	1	0.943894
Lateral occipital thickness	Yes	Liver	NSFP1	17	44450221	44564507	0.7734	rs2083797	-1.95	rs17698176	0.29513	7.19	0.433	64	7	lasso	0.46	6.6e-22	0.91533	0.36002	1	0.891466
Lateral occipital thickness	Yes	Whole_Blood	NSFP1	17	44450221	44564507	0.7112	rs2083797	-1.95	rs17698176	0.281	10.23	0.433	65	21	enet	0.47	1.4e-52	1.2191	0.223	1	0.877526
Lateral occipital thickness	Yes	Brain_Cortex	NSFP1	17	44450221	44564507	0.7664	rs2083797	-1.95	rs17698176	0.427097	7.63	0.433	65	5	lasso	0.48	5e-21	0.8054	0.421	1	0.91981
Lateral occipital thickness	Yes	Whole_Blood	NSG1	4	4349867	4420694	0.641	rs16835979	4.16	rs6843595	0.308	-11.44	1.504	412	39	enet	0.45	2.1e-49	-1.2068	0.227505	1	0.877526
Lateral occipital thickness	Yes	Liver	NSG2	5	173472607	173670504	0.2811	rs171371	2.75	rs1564823	-0.003137	3.78	-0.478	640	640	blup	0.0098	0.12	0.02522	0.97988	1	0.996732
Lateral occipital thickness	Yes	Whole_Blood	NSL1	1	212899495	212965124	0.0867	rs616408	-2.42	rs1284851	0.0284	4.06	-0.32	416	10	enet	0.048	1.4e-05	0.30073	0.763619	1	0.973556
Lateral occipital thickness	Yes	Whole_Blood	NSMAF	8	59496063	59572403	0.0972	rs7007933	-3.28	rs7825739	0.001657	3.81	-0.685	526	526	blup	0.032	0.00032	0.9822	0.32602	1	0.90521
Lateral occipital thickness	Yes	Brain_Cortex	NSMCE2	8	126104083	126379362	0.2217	rs12544146	-3.16	rs10110845	-0.0056	-3.72	0.204	492	492	blup	0.046	0.007	0.65574	0.512	1	0.928796
Lateral occipital thickness	Yes	Whole_Blood	NSMF	9	140342022	140353786	0.1232	NA	NA	NA	NA	NA	NA	346	0	lasso	0.04	7e-05	NA	NA	NA	NA
Lateral occipital thickness	Yes	Whole_Blood	NSRP1	17	28442539	28513493	0.0546	rs9912606	-1.43	rs3110095	-0.00198	3.82	0.312	323	323	blup	0.0063	0.069	-0.335339	0.737	1	0.968752
Lateral occipital thickness	Yes	Liver	NSUN2	5	6599352	6633404	0.3673	rs12189308	-3.37	rs13181449	0.046218	-5.01	-1.256	628	43	enet	0.19	1e-08	0.97233	0.33089	1	0.88641
Lateral occipital thickness	Yes	Whole_Blood	NSUN2	5	6599352	6633404	0.2503	rs12189308	-3.37	rs10475338	0.217501	9.33	1.111	628	1	top1	0.22	1.7e-21	1.111	0.267	1	0.890921
Lateral occipital thickness	Yes	Brain_Cortex	NSUN2	5	6599352	6633404	0.6745	rs12189308	-3.37	rs2288446	0.557595	8.76	0.993	628	1	top1	0.56	1.6e-25	0.993	0.321	1	0.91221
Lateral occipital thickness	Yes	Whole_Blood	NSUN4	1	46805849	46830824	0.4554	rs3845300	-3.14	rs10489769	0.511	13.72	-0.468	377	40	enet	0.52	4.9e-60	-0.27735	0.781512	1	0.97479
Lateral occipital thickness	Yes	Brain_Cortex	NSUN4	1	46805849	46830824	0.1765	rs3845300	-3.14	rs17357628	0.129	-4.63	-0.124	376	1	top1	0.13	1.2e-05	0.124	0.90132	1	0.988549
Lateral occipital thickness	Yes	Whole_Blood	NSUN5	7	72716514	72722864	0.0655	rs6956879	-3.26	rs12536661	0.007512	3.55	1.133	156	156	blup	0.015	0.011	1.63363	0.10234	1	0.785562
Lateral occipital thickness	Yes	Liver	NSUN5P2	7	72418839	72425329	0.6994	rs2909968	1.63	rs1861014	0.00791	3.92	1.0176	100	28	enet	0.19	1.6e-08	1.09895	0.27179	1	0.880931
Lateral occipital thickness	Yes	Whole_Blood	NSUN5P2	7	72418839	72425329	0.4853	NA	NA	NA	NA	NA	NA	101	0	lasso	0.2	8.6e-20	NA	NA	NA	NA
Lateral occipital thickness	Yes	Brain_Cortex	NSUN5P2	7	72418839	72425329	0.6098	rs2909968	1.63	rs34014814	0.130381	5.62	0.6596	101	28	enet	0.32	6.3e-13	0.56629	0.57119	1	0.931807
Lateral occipital thickness	Yes	Whole_Blood	NSUN6	10	18834581	18940551	0.2387	rs1779228	-3.41	rs7098313	0.166256	-8.29	0.247	590	1	top1	0.17	2.2e-16	-0.247	0.80491	1	0.982492
Lateral occipital thickness	Yes	Brain_Cortex	NSUN6	10	18834581	18940551	0.318	rs1779228	-3.41	rs7907153	0.288506	-6.23	0.281	590	1	top1	0.29	1.1e-11	-0.281	0.77871	1	0.974526
Lateral occipital thickness	Yes	Liver	NSUN7	4	40751914	40812002	0.2057	rs2623904	-2.9	rs13106136	0.046744	4.02	-1.361	486	1	top1	0.047	0.0043	-1.361	0.17351	1	0.839072
Lateral occipital thickness	Yes	Whole_Blood	NT5C2	10	104850368	104953056	0.1399	rs2986034	3.63	rs11191548	0.051038	4.78	-1.042	349	349	blup	0.055	3.1e-06	-0.972908	0.3306	1	0.90521
Lateral occipital thickness	Yes	Liver	NT5C3A	7	33053742	33102409	0.2324	rs17170282	2.44	rs2392209	0.077596	4.37	-0.501	343	1	top1	0.078	0.0003	-0.501	0.61637	1	0.966474
Lateral occipital thickness	Yes	Liver	NT5C3B	17	39981335	39992523	0.5566	rs8077123	2.13	rs9897034	0.38649	8.18	0.296	408	24	enet	0.42	1.2e-19	0.14281	0.88644	1	0.989256
Lateral occipital thickness	Yes	Whole_Blood	NT5C3B	17	39981335	39992523	0.6335	rs8077123	2.13	rs9896766	0.603	14.93	0.293	409	1	top1	0.6	1.4e-75	0.293	0.77	1	0.973991
Lateral occipital thickness	Yes	Brain_Cortex	NT5C3B	17	39981335	39992523	0.3465	rs8077123	2.13	rs8073219	0.19167	6.03	0.293	408	5	lasso	0.24	8.8e-10	0.259	0.796	1	0.977373
Lateral occipital thickness	Yes	Brain_Cortex	NT5CP2	14	74005925	74006485	0.583	rs2878733	-2.51	rs1074501	0.028725	5.15	0.271	356	40	enet	0.3	4.5e-12	-0.4351	0.66346	1	0.954093
Lateral occipital thickness	Yes	Whole_Blood	NT5DC1	6	116422012	116570660	0.068	rs2858853	-2.09	rs1204826	0.0182	-4.22	-0.118	402	402	blup	0.029	0.00058	-0.152	0.87915	1	0.992691
Lateral occipital thickness	Yes	Whole_Blood	NT5DC2	3	52558512	52569070	0.3709	rs9848727	-1.9	rs758800	0.076294	6.56	0.126	372	15	lasso	0.18	4.3e-18	1.25711	0.208712	1	0.868614
Lateral occipital thickness	Yes	Liver	NT5DC3	12	104164231	104234975	0.616	rs11111748	2.89	rs12368209	0.39031	7.83	0.757	614	1	top1	0.39	4.8e-18	0.757	0.44905	1	0.928796
Lateral occipital thickness	Yes	Whole_Blood	NT5DC3	12	104164231	104234975	0.5163	rs11111748	2.89	rs10861116	0.354923	11.6	0.491	614	11	lasso	0.38	2.5e-40	0.39221	0.6949	1	0.968752
Lateral occipital thickness	Yes	Brain_Cortex	NT5DC3	12	104164231	104234975	0.2915	rs11111748	2.89	rs751448	0.0261	-3.86	0.065	614	614	blup	0.054	0.004	0.76012	0.44718	1	0.920018
Lateral occipital thickness	Yes	Liver	NT5E	6	86159809	86205500	0.316	rs9344548	-2.38	rs494688	0.0851	-5.25	0.636	433	5	lasso	0.11	1.5e-05	-0.152	0.8792	1	0.98872
Lateral occipital thickness	Yes	Whole_Blood	NT5E	6	86159809	86205500	0.275	rs9344548	-2.38	rs4373339	0.133	-8.73	-0.509	433	4	lasso	0.18	9e-18	0.0445	0.96452	1	0.999981
Lateral occipital thickness	Yes	Brain_Cortex	NT5E	6	86159809	86205500	0.365	rs9344548	-2.38	rs4373339	0.150126	4.84	-0.509	433	1	top1	0.15	2.1e-06	-0.509	0.61075	1	0.941771
Lateral occipital thickness	Yes	Whole_Blood	NT5M	17	17206649	17250977	0.5484	rs4485423	-2.37	rs16961474	0.401	12.33	0.288	412	7	lasso	0.42	7.1e-46	0.328464	0.743	1	0.968752
Lateral occipital thickness	Yes	Liver	NTAN1	16	15131710	15149921	0.2529	rs12923446	-2.81	rs11644601	0.113	-4.65	1.159	104	1	top1	0.11	1.4e-05	-1.159	0.24646	1	0.877095
Lateral occipital thickness	Yes	Whole_Blood	NTAN1	16	15131710	15149921	0.0621	rs12923446	-2.81	rs11644601	0.045433	-4.67	1.159	104	1	top1	0.045	2.2e-05	-1.159	0.24646	1	0.879098
Lateral occipital thickness	Yes	Whole_Blood	NTN5	19	49164664	49176338	0.1826	rs1799257	3.48	rs516246	0.0002	3.87	-0.838	458	458	blup	0.0022	0.18	-0.68929	0.490638	1	0.939881
Lateral occipital thickness	Yes	Brain_Cortex	NTN5	19	49164664	49176338	0.32	rs1799257	3.48	rs281408	0.169813	-5.27	0.696	458	1	top1	0.17	4.1e-07	-0.696	0.486429	1	0.925935
Lateral occipital thickness	Yes	Liver	NTPCR	1	233086351	233119180	0.4035	rs12034881	2.55	rs12744791	0.187925	-5.92	1.202	594	1	top1	0.19	1.5e-08	-1.202	0.22936	1	0.873658
Lateral occipital thickness	Yes	Whole_Blood	NTPCR	1	233086351	233119180	0.59	rs12034881	2.55	rs4649417	0.466	13.32	0.245	594	7	lasso	0.56	8.4e-67	-0.20652	0.836387	1	0.987318
Lateral occipital thickness	Yes	Brain_Cortex	NTPCR	1	233086351	233119180	0.8035	rs12034881	2.55	rs12744791	0.455	7.88	1.202	594	22	lasso	0.49	3.4e-21	1.28558	0.19859	1	0.848846
Lateral occipital thickness	Yes	Whole_Blood	NTSR1	20	61340189	61394123	0.6605	rs760084	-3.24	rs2427381	0.211489	-9.07	-0.25	499	20	lasso	0.24	2.6e-23	0.0536	0.95724	1	0.999633
Lateral occipital thickness	Yes	Brain_Cortex	NTSR1	20	61340189	61394123	0.285	rs760084	-3.24	rs6089930	0.122811	-4.45	-1.302	499	1	top1	0.12	1.8e-05	1.302	0.19292	1	0.848846
Lateral occipital thickness	Yes	Whole_Blood	NUAK2	1	205271187	205290883	0.1124	rs2802846	-3.81	rs4950989	0.0172	-4.73	-0.594	588	13	enet	0.14	1.6e-13	-1.15717	0.247202	1	0.879154
Lateral occipital thickness	Yes	Whole_Blood	NUB1	7	151038785	151075535	0.1648	rs4725392	-2.91	rs7807594	0.010485	-4.82	1.141	542	23	enet	0.077	3.6e-08	-0.00488	0.99611	1	1
Lateral occipital thickness	Yes	Brain_Cortex	NUBP2	16	1832902	1839192	0.2335	rs13331284	-3.19	rs238678	0.102723	-4.6	-0.456	481	4	lasso	0.12	2.4e-05	-0.6915	0.48925	1	0.925935
Lateral occipital thickness	Yes	Whole_Blood	NUCB1	19	49403307	49426629	0.3189	rs1799257	3.48	rs12461075	0.181806	-8.57	-0.589	419	2	lasso	0.2	3.5e-20	0.36903	0.712105	1	0.968752
Lateral occipital thickness	Yes	Liver	NUCB2	11	17229700	17371521	0.382	rs17715430	-2.96	rs214092	0.186945	5.8	0.608	539	1	top1	0.19	1.6e-08	0.608	0.54319	1	0.956801
Lateral occipital thickness	Yes	Whole_Blood	NUCB2	11	17229700	17371521	0.1364	rs17715430	-2.96	rs214082	0.0954	6.25	0.611	539	1	top1	0.095	8.5e-10	0.611	0.5412	1	0.948597
Lateral occipital thickness	Yes	Whole_Blood	NUCKS1	1	205681947	205719404	0.1194	rs12728206	-3.16	rs708723	0.0273	4.15	0.392	408	408	blup	0.045	2.7e-05	0.51886	0.603856	1	0.957625
Lateral occipital thickness	Yes	Brain_Cortex	NUDC	1	27228773	27273353	0.2576	rs566421	-2.39	rs34339345	0.111	5.59	0.027	257	257	blup	0.19	1.1e-07	0.141318	0.88762	1	0.988549
Lateral occipital thickness	Yes	Liver	NUDCD3	7	44418720	44530479	0.1226	rs2289379	3.98	rs11760674	0.081066	4.79	-0.165	351	19	enet	0.097	5.4e-05	-0.59048	0.55487	1	0.959932
Lateral occipital thickness	Yes	Whole_Blood	NUDCD3	7	44418720	44530479	0.1632	rs2289379	3.98	rs11771026	0.136502	7.18	-0.167	351	1	top1	0.14	1.4e-13	-0.167	0.86737	1	0.991825
Lateral occipital thickness	Yes	Brain_Cortex	NUDCD3	7	44418720	44530479	0.1619	rs2289379	3.98	rs7799558	0.058554	3.89	-0.235	351	1	top1	0.059	0.0027	-0.235	0.81421	1	0.979626
Lateral occipital thickness	Yes	Whole_Blood	NUDT12	5	102884556	102898494	0.2246	rs2052483	-2.16	rs7730302	0.083021	-6.28	1.83	386	3	lasso	0.11	9.7e-11	-1.4534	0.146	1	0.826465
Lateral occipital thickness	Yes	Brain_Cortex	NUDT12	5	102884556	102898494	0.2611	rs2052483	-2.16	rs7723689	0.143327	-4.64	1.697	386	1	top1	0.14	3.6e-06	-1.697	0.0897	1	0.739348
Lateral occipital thickness	Yes	Liver	NUDT13	10	74870217	74891586	0.3916	rs17738368	2.88	rs16930362	0.211	-5.73	0.239	220	1	top1	0.21	1.6e-09	-0.239	0.8111	1	0.974913
Lateral occipital thickness	Yes	Whole_Blood	NUDT13	10	74870217	74891586	0.1892	rs17738368	2.88	rs2271905	0.091267	-6.93	-0.113	220	220	blup	0.11	2.6e-11	0.040044	0.96806	1	0.999981
Lateral occipital thickness	Yes	Brain_Cortex	NUDT13	10	74870217	74891586	0.169	rs17738368	2.88	rs12258500	0.076444	-4.4	0.042	220	220	blup	0.1	9.4e-05	0.20098	0.840714	1	0.986673
Lateral occipital thickness	Yes	Whole_Blood	NUDT14	14	105639275	105647649	0.124	rs8021311	3.53	rs4983590	0.056695	-5.81	1.109	261	8	enet	0.069	1.8e-07	-0.993258	0.32058	1	0.90521
Lateral occipital thickness	Yes	Brain_Cortex	NUDT14	14	105639275	105647649	0.512	rs8021311	3.53	rs11625865	0.42203	-7.66	1.303	261	1	top1	0.42	9.3e-18	-1.303	0.19257	1	0.848846
Lateral occipital thickness	Yes	Whole_Blood	NUDT16P	3	131080742	131083966	0.4809	rs1112706	-4.14	rs7623918	0.123283	-7.39	0.23	415	12	lasso	0.15	1.4e-14	-0.47472	0.634984	1	0.962619
Lateral occipital thickness	Yes	Whole_Blood	NUDT17	1	145586547	145589439	0.044	rs10910840	2.31	rs9286836	0.0135	3.73	-0.53	109	109	blup	0.016	0.0091	1.12549	0.260382	1	0.887173
Lateral occipital thickness	Yes	Liver	NUDT18	8	21964383	21966932	0.2375	rs4871974	-3.04	rs9644091	0.058114	4.32	-1.364	438	16	enet	0.072	0.00048	-1.6143	0.10646	1	0.789994
Lateral occipital thickness	Yes	Whole_Blood	NUDT18	8	21964383	21966932	0.377	rs4871974	-3.04	rs2279355	0.256226	9.97	-2.433	438	7	lasso	0.28	1.3e-27	-2.0383	0.04152	1	0.722694
Lateral occipital thickness	Yes	Liver	NUDT19	19	33182867	33204702	0.329	rs12608999	-2.41	rs6510277	0.262093	-6.52	-0.499	403	2	lasso	0.26	7.4e-12	0.3561	0.72177	1	0.968659
Lateral occipital thickness	Yes	Liver	NUDT2	9	34329504	34343709	0.625	rs7871764	-2.62	rs4878564	0.191696	7.15	1.362	342	27	enet	0.47	1.3e-22	1.2632	0.20653	1	0.862806
Lateral occipital thickness	Yes	Whole_Blood	NUDT2	9	34329504	34343709	0.5821	rs7871764	-2.62	rs4879775	0.322561	11.22	1.211	342	31	enet	0.5	8.8e-57	1.32149	0.18634	1	0.851532
Lateral occipital thickness	Yes	Brain_Cortex	NUDT2	9	34329504	34343709	0.6125	rs7871764	-2.62	rs10971956	0.325	-6.83	0.139	342	59	enet	0.39	2.7e-16	0.4849	0.62772	1	0.949126
Lateral occipital thickness	Yes	Whole_Blood	NUDT22	11	63993413	63997749	0.0731	rs612010	2.46	rs893006	-0.00259	3.14	0.36	345	345	blup	0.0036	0.13	-0.72738	0.466996	1	0.938262
Lateral occipital thickness	Yes	Brain_Cortex	NUDT5	10	12207412	12237963	0.276	rs7071404	3.48	rs10466280	0.050103	-4.12	-0.11	524	1	top1	0.05	0.0052	0.11	0.912409	1	0.989031
Lateral occipital thickness	Yes	Whole_Blood	NUDT7	16	77756411	77776157	0.4407	rs10781985	2.9	rs7184635	0.229348	10.14	0.421	889	30	enet	0.32	3.1e-32	0.611249	0.54103	1	0.948597
Lateral occipital thickness	Yes	Brain_Cortex	NUDT7	16	77756411	77776157	0.4956	rs10781985	2.9	rs11150010	-0.003513	-3.83	-1.712	889	889	blup	0.036	0.016	0.11429	0.90901	1	0.988557
Lateral occipital thickness	Yes	Liver	NUDT8	11	67395409	67397401	0.48	rs7127090	2.38	rs2514022	0.410656	8.15	-0.514	261	12	lasso	0.44	1.1e-20	-0.49016	0.62402	1	0.966474
Lateral occipital thickness	Yes	Whole_Blood	NUMA1	11	71714933	71791381	0.1541	rs341078	-3.3	rs10898815	0.0501	4.79	0.373	243	243	blup	0.051	7.8e-06	0.3641	0.715782	1	0.968752
Lateral occipital thickness	Yes	Liver	NUP107	12	69080514	69136785	0.377	rs11177206	3.09	rs2546513	0.06728	-5.04	-0.081	530	28	enet	0.17	1.2e-07	-1.53005	0.126005	1	0.822591
Lateral occipital thickness	Yes	Whole_Blood	NUP107	12	69080514	69136785	0.0841	rs11177206	3.09	rs2468418	-0.002619	-4.24	0.229	530	530	blup	0.011	0.024	0.05878	0.95313	1	0.998534
Lateral occipital thickness	Yes	Brain_Cortex	NUP107	12	69080514	69136785	0.3644	rs11177206	3.09	rs751045	0.126	-5.77	-0.027	530	3	lasso	0.17	3.6e-07	0.00888	0.99292	1	0.999319
Lateral occipital thickness	Yes	Whole_Blood	NUP155	5	37288239	37371283	0.0368	rs10491421	-2.22	rs7735138	0.019169	-3.89	-0.053	255	1	top1	0.019	0.0045	0.053	0.958	1	0.999633
Lateral occipital thickness	Yes	Whole_Blood	NUP160	11	47799639	47870107	0.11	rs6485789	2.8	rs7942031	0.00511	-3.76	1.641	261	16	enet	0.04	6e-05	-0.87343	0.38243	1	0.92035
Lateral occipital thickness	Yes	Brain_Cortex	NUP35	2	183982241	184026408	0.3157	rs17356894	-2.44	rs6705795	0.153839	-5.23	-0.352	380	1	top1	0.15	1.5e-06	0.352	0.72484	1	0.963164
Lateral occipital thickness	Yes	Whole_Blood	NUP43	6	150045451	150070578	0.2514	rs9371818	-3.12	rs10872646	0.276	-10.43	-0.755	456	4	lasso	0.28	6.2e-28	0.743	0.4575	1	0.937895
Lateral occipital thickness	Yes	Liver	NUP50	22	45559722	45583896	0.286	rs5765462	2.82	rs132873	0.055896	4.19	0.472	659	12	lasso	0.066	0.00081	0.1167	0.9071	1	0.989738
Lateral occipital thickness	Yes	Whole_Blood	NUP50	22	45559722	45583896	0.3659	rs5765462	2.82	rs132832	0.061367	-5.41	-1.107	659	4	lasso	0.23	7.7e-23	0.6125	0.5402	1	0.948413
Lateral occipital thickness	Yes	Brain_Cortex	NUP50	22	45559722	45583896	0.3561	rs5765462	2.82	rs132851	0.14857	-5.16	-1.07	659	1	top1	0.15	2.3e-06	1.07	0.2846	1	0.909142
Lateral occipital thickness	Yes	Liver	NUP54	4	77035812	77069668	0.4268	rs4859452	-4.05	rs7667810	0.191763	5.99	0.642	487	11	lasso	0.23	1.7e-10	0.53609	0.5919	1	0.966474
Lateral occipital thickness	Yes	Brain_Cortex	NUP54	4	77035812	77069668	0.3683	rs4859452	-4.05	rs11723400	0.19182	5.19	-0.655	487	1	top1	0.19	6.5e-08	-0.655	0.51247	1	0.928796
Lateral occipital thickness	Yes	Liver	NUP85	17	73201754	73231853	0.4577	rs750844	-3.17	rs11657106	0.316587	7.42	-1.773	379	22	enet	0.37	3.8e-17	-2.26113	0.02375	1	0.566817
Lateral occipital thickness	Yes	Whole_Blood	NUP85	17	73201754	73231853	0.4095	rs750844	-3.17	rs11657106	0.267	10.65	-1.773	379	8	lasso	0.3	2.8e-30	-2.01219	0.0442	1	0.722694
Lateral occipital thickness	Yes	Brain_Cortex	NUP85	17	73201754	73231853	0.4322	rs750844	-3.17	rs1871269	0.234466	5.7	-1.679	379	1	top1	0.23	1.6e-09	-1.679	0.0932	1	0.739348
Lateral occipital thickness	Yes	Whole_Blood	NUP88	17	5264258	5322960	0.0748	rs16955093	2.94	rs1806267	0.0116	-3.58	1.879	526	526	blup	0.015	0.011	-1.45784	0.145	1	0.825363
Lateral occipital thickness	Yes	Brain_Cortex	NUP88	17	5264258	5322960	0.2668	rs16955093	2.94	rs3026109	0.05489	-4.54	1.545	526	11	lasso	0.092	0.0002	-0.5217	0.602	1	0.93945
Lateral occipital thickness	Yes	Liver	NUP98	11	3692313	3819022	0.428	rs9736426	-3.55	rs7950171	0.09043	5.18	0.661	354	22	enet	0.16	2.4e-07	1.25367	0.20996	1	0.862806
Lateral occipital thickness	Yes	Whole_Blood	NUP98	11	3692313	3819022	0.1582	rs9736426	-3.55	rs1567923	0.0242	-4.49	1.239	354	4	lasso	0.045	2.7e-05	-0.51167	0.608882	1	0.9583
Lateral occipital thickness	Yes	Liver	NUPL1	13	25875662	25923938	0.265	rs9553631	-3.18	rs9553467	-0.00117	3.68	0.553	500	27	enet	0.028	0.023	0.469	0.63906	1	0.966474
Lateral occipital thickness	Yes	Brain_Cortex	NUPL1	13	25875662	25923938	0.557	rs9553631	-3.18	rs9507503	0.006017	-3.3	0.868	500	13	lasso	0.018	0.067	-1.0586	0.2898	1	0.909818
Lateral occipital thickness	Yes	Whole_Blood	NUPL2	7	23221446	23240628	0.0464	rs11762251	2.67	rs7808488	0.02219	-4.59	0.077	429	1	top1	0.022	0.0024	-0.077	0.93862	1	0.995174
Lateral occipital thickness	Yes	Brain_Cortex	NUPL2	7	23221446	23240628	0.3963	rs11762251	2.67	rs1881201	0.36559	-7.44	0.314	429	3	lasso	0.38	1.5e-15	-0.28302	0.77716	1	0.974526
Lateral occipital thickness	Yes	Brain_Cortex	NUPR1	16	28548606	28550495	0.293	rs4072402	-3.4	rs3859172	-0.007281	3.36	-2.319	211	211	blup	0.0017	0.27	-1.20958	0.22644	1	0.853647
Lateral occipital thickness	Yes	Liver	NUPR1L	7	56182374	56184093	0.5078	rs12535550	-2.36	rs11982736	0.233465	6.2	0.303	276	1	top1	0.23	1.7e-10	0.303	0.76189	1	0.970901
Lateral occipital thickness	Yes	Whole_Blood	NUPR1L	7	56182374	56184093	0.5486	rs12535550	-2.36	rs11982736	0.134309	7.94	0.303	276	276	blup	0.3	2.3e-30	0.42579	0.67026	1	0.965133
Lateral occipital thickness	Yes	Brain_Cortex	NUPR1L	7	56182374	56184093	0.4011	rs12535550	-2.36	rs10243009	0.051723	-4.86	0.172	276	276	blup	0.11	3.8e-05	-0.6663	0.50522	1	0.92798
Lateral occipital thickness	Yes	Brain_Cortex	NUSAP1	15	41624892	41673248	0.435	rs16952331	-3.17	rs17730589	0.420209	8.15	1.179	278	21	enet	0.47	2.9e-20	1.69	0.09103	1	0.739348
Lateral occipital thickness	Yes	Whole_Blood	NUTM2A-AS1	10	88963632	89102369	0.1798	rs10887755	-3.49	rs7084843	0.102077	6.31	-0.507	274	1	top1	0.1	2.1e-10	-0.507	0.61215	1	0.958695
Lateral occipital thickness	Yes	Liver	NUTM2B	10	81462983	81474437	0.2838	rs1351767	2.48	rs10885307	0.222	-5.87	2.374	322	1	top1	0.22	5.4e-10	-2.374	0.0176	1	0.533817
Lateral occipital thickness	Yes	Whole_Blood	NUTM2B	10	81462983	81474437	0.2074	rs1351767	2.48	rs10885307	0.210229	-8.88	2.374	322	1	top1	0.21	9.5e-21	-2.374	0.0176	1	0.565879
Lateral occipital thickness	Yes	Brain_Cortex	NUTM2B	10	81462983	81474437	0.341	rs1351767	2.48	rs10885307	0.159876	-5.54	2.374	322	3	lasso	0.17	2.9e-07	-2.22497	0.026083	1	0.556437
Lateral occipital thickness	Yes	Brain_Cortex	NUTM2D	10	89117640	89130452	0.256	rs10887755	-3.49	rs7096107	0.122743	-4.68	0.899	276	1	top1	0.12	1.8e-05	-0.899	0.368653	1	0.91221
Lateral occipital thickness	Yes	Whole_Blood	NUTM2E	10	81601114	81610632	0.5725	rs1351767	2.48	rs10885307	0.202357	9.19	2.374	315	45	enet	0.29	1.9e-29	1.08847	0.27639	1	0.8928
Lateral occipital thickness	Yes	Brain_Cortex	NUTM2E	10	81601114	81610632	0.574	rs1351767	2.48	rs1650187	0.248558	6.09	1.318	315	1	top1	0.25	4.6e-10	1.31839	0.187373	1	0.848846
Lateral occipital thickness	Yes	Liver	NXN	17	702553	883010	0.52	rs4790867	3.66	rs8069566	0.197747	5.61	0.252	437	1	top1	0.2	5.7e-09	0.252	0.80104	1	0.972499
Lateral occipital thickness	Yes	Whole_Blood	NXNL2	9	91150016	91199189	0.1218	rs7038457	-3.34	rs11142298	0.037556	4.47	-1.566	409	1	top1	0.038	0.00011	-1.566	0.11735	1	0.801174
Lateral occipital thickness	Yes	Whole_Blood	NXPE3	3	101498046	101547073	0.434	rs2619283	3.42	rs2288273	0.246324	-9.59	-0.354	329	8	lasso	0.25	4.3e-25	0.38122	0.703037	1	0.968752
Lateral occipital thickness	Yes	Liver	NYNRIN	14	24867992	24888494	0.2511	rs1241597	-3.28	rs6573778	0.192863	5.64	-0.671	550	1	top1	0.19	9.1e-09	-0.671	0.50222	1	0.941569
Lateral occipital thickness	Yes	Brain_Cortex	OAF	11	120081475	120101041	0.408	rs10502236	3.36	rs896693	0.116672	-4.82	0.242	546	8	lasso	0.14	3.2e-06	0.2516	0.80134	1	0.977373
Lateral occipital thickness	Yes	Whole_Blood	OAS1	12	113344582	113369990	0.3092	rs976701	-2.37	rs4766662	0.110156	6.55	-0.231	420	1	top1	0.11	3.9e-11	-0.231	0.81731	1	0.984998
Lateral occipital thickness	Yes	Whole_Blood	OASL	12	121458095	121477045	0.2845	rs12314721	3.03	rs10774580	0.075433	-6.66	-0.619	455	6	lasso	0.13	3.6e-13	0.55544	0.57859	1	0.952368
Lateral occipital thickness	Yes	Whole_Blood	OBFC1	10	105642300	105677963	0.1052	rs2986034	3.63	rs6584579	0.010976	-3.93	-0.635	430	430	blup	0.025	0.0013	3.24726	0.00117	1	0.337939
Lateral occipital thickness	Yes	Brain_Cortex	OBP2A	9	138437985	138441815	0.3567	rs7863817	2.68	rs7045084	0.126	5.76	-1.128	569	3	lasso	0.24	1.3e-09	-0.4812	0.63037	1	0.949126
Lateral occipital thickness	Yes	Brain_Cortex	OBSCN	1	228395831	228566577	0.2809	rs11582927	-2.56	rs10916293	0.097	5.08	1.042	355	1	top1	0.097	0.00014	1.042	0.29741	1	0.909818
Lateral occipital thickness	Yes	Liver	OCEL1	19	17337013	17340028	0.332	rs7257166	-3.13	rs2288542	0.127628	5.19	-1.289	413	6	lasso	0.18	2.6e-08	-0.4963	0.61968	1	0.966474
Lateral occipital thickness	Yes	Whole_Blood	OCEL1	19	17337013	17340028	0.3828	rs7257166	-3.13	rs8107108	0.139074	7.69	0.431	413	41	enet	0.32	2.9e-33	0.64612	0.518204	1	0.943894
Lateral occipital thickness	Yes	Brain_Cortex	OCEL1	19	17337013	17340028	0.476	rs7257166	-3.13	rs3745164	0.259067	-6.5	0.274	413	31	enet	0.27	5.2e-11	-0.43626	0.662645	1	0.954093
Lateral occipital thickness	Yes	Whole_Blood	OCIAD1	4	48807229	48863834	0.0562	rs11934876	-3	rs13141523	0.0641	5.5	-0.862	219	1	top1	0.064	5.1e-07	-0.862	0.388688	1	0.922133
Lateral occipital thickness	Yes	Liver	OCLN	5	68788119	68853931	0.3502	rs3846487	-2.72	rs28431145	0.027572	4.1	-0.755	185	5	lasso	0.14	8.7e-07	-0.09849	0.92154	1	0.989738
Lateral occipital thickness	Yes	Whole_Blood	OCM	7	5919458	5925993	0.0933	rs2241445	3.1	rs7803143	-0.002328	3.72	1.102	334	334	blup	0.0054	0.085	1.39433	0.16322	1	0.839372
Lateral occipital thickness	Yes	Whole_Blood	ODF2	9	131217465	131263571	0.0687	rs11795007	-2.38	rs4837252	-0.002005	3.42	0.807	280	280	blup	0.013	0.017	1.75384	0.07946	1	0.776121
Lateral occipital thickness	Yes	Brain_Cortex	ODF2	9	131217465	131263571	0.1646	rs11795007	-2.38	rs7866034	0.1	3.89	0.894	280	1	top1	0.1	0.00011	0.894	0.37132	1	0.91221
Lateral occipital thickness	Yes	Liver	ODF2L	1	86814344	86862023	0.2076	rs554213	3.09	rs6420973	-0.00609	3.8	0.555	446	446	blup	0.041	0.0068	1.7617	0.07813	1	0.765467
Lateral occipital thickness	Yes	Whole_Blood	ODF2L	1	86814344	86862023	0.1067	rs554213	3.09	rs272516	0.021	4.33	1.095	447	447	blup	0.023	0.002	-0.5208	0.602508	1	0.956593
Lateral occipital thickness	Yes	Brain_Cortex	ODF2L	1	86814344	86862023	0.316	rs554213	3.09	rs7515651	0.213	-5.53	-0.909	445	1	top1	0.21	1.1e-08	0.909	0.36335	1	0.91221
Lateral occipital thickness	Yes	Whole_Blood	ODF3B	22	50968838	50971009	0.3154	rs7511047	-2.56	rs140522	0.106886	-7.28	-1.344	316	5	lasso	0.2	5.7e-20	0.4857	0.62715	1	0.962619
Lateral occipital thickness	Yes	Whole_Blood	OGFOD1	16	56485402	56513012	0.1167	rs9936741	-2.87	rs2587871	0.067894	5.71	0.015	463	1	top1	0.068	2.4e-07	0.015	0.98803	1	0.999981
Lateral occipital thickness	Yes	Whole_Blood	OGFOD3	17	80347099	80373503	0.1557	rs1051855	2.83	rs4074069	0.0683	-5.47	0.159	366	4	lasso	0.074	6.3e-08	-0.36888	0.712	1	0.968752
Lateral occipital thickness	Yes	Brain_Cortex	OGFOD3	17	80347099	80373503	0.3968	rs1051855	2.83	rs7217570	0.136089	-5.52	1.102	365	34	enet	0.23	2.1e-09	-0.8027	0.422	1	0.91981
Lateral occipital thickness	Yes	Whole_Blood	OGFR	20	61436187	61445352	0.1438	rs760084	-3.24	rs6010746	0.022857	-4.94	-1.186	501	3	lasso	0.024	0.0017	1.061	0.2887	1	0.894711
Lateral occipital thickness	Yes	Brain_Cortex	OGFR	20	61436187	61445352	0.363	rs760084	-3.24	rs6010746	0.098947	-5.3	-1.186	501	50	enet	0.11	6.9e-05	1.1437	0.25275	1	0.878054
Lateral occipital thickness	Yes	Liver	OGFR-AS1	20	61431979	61436939	0.3447	rs760084	-3.24	rs760276	0.115992	5.09	-2.164	501	1	top1	0.12	1e-05	-2.164	0.03046	1	0.588451
Lateral occipital thickness	Yes	Whole_Blood	OGFRL1	6	71998506	72018653	0.1996	rs3734372	2.84	rs9455391	0.0965	-6.25	0.302	475	1	top1	0.096	6.8e-10	-0.302	0.76265	1	0.973556
Lateral occipital thickness	Yes	Liver	OIP5	15	41601902	41624819	0.1441	rs16952331	-3.17	rs496142	0.01315	3.73	1.332	278	278	blup	0.051	0.0031	1.7403	0.0818	1	0.765467
Lateral occipital thickness	Yes	Liver	OIP5-AS1	15	41576188	41601465	0.2637	rs16952331	-3.17	rs6492995	0.07334	4.88	0.245	269	5	lasso	0.088	0.00012	-0.0724	0.9423	1	0.992209
Lateral occipital thickness	Yes	Whole_Blood	OIP5-AS1	15	41576188	41601465	0.0825	rs16952331	-3.17	rs11633799	-0.001565	-3.66	0.485	269	269	blup	0.012	0.019	1.3307	0.18329	1	0.851532
Lateral occipital thickness	Yes	Brain_Cortex	OLA1	2	174937175	175113426	0.2077	rs6715150	-2.39	rs9332424	0.102892	4.81	-1.069	389	10	enet	0.15	2.5e-06	-1.21233	0.22539	1	0.853281
Lateral occipital thickness	Yes	Liver	OLA1P1	22	42503769	42504957	0.349	rs9611766	-2.66	rs2142694	0.218855	6.1	-0.404	351	2	lasso	0.23	1.6e-10	-0.45942	0.64593	1	0.966474
Lateral occipital thickness	Yes	Liver	OLFM2	19	9964394	10047228	0.392	rs10422028	-2.49	rs12459143	0.072817	-4.34	1.039	343	5	lasso	0.13	3.8e-06	0.0686	0.94528	1	0.992209
Lateral occipital thickness	Yes	Whole_Blood	OLFM4	13	53602894	53626192	0.5527	rs1072900	-3.41	rs17552047	0.302546	-10.63	-1.59	500	7	lasso	0.3	8.9e-31	1.60727	0.108	1	0.791227
Lateral occipital thickness	Yes	Brain_Cortex	OLFM4	13	53602894	53626192	0.207	rs1072900	-3.41	rs9591472	-0.003107	3.98	-0.028	500	500	blup	0.061	0.0022	1.6656	0.0958	1	0.739348
Lateral occipital thickness	Yes	Whole_Blood	OLIG1	21	34442450	34444726	0.3294	rs2834116	-3.24	rs928736	0.157773	7.7	-0.492	479	1	top1	0.16	1.4e-15	-0.492	0.6227	1	0.960472
Lateral occipital thickness	Yes	Whole_Blood	OLIG2	21	34398153	34401504	0.1174	rs2834116	-3.24	rs928736	0.080955	5.8	-0.492	496	5	lasso	0.089	3.2e-09	-0.3804	0.7037	1	0.968752
Lateral occipital thickness	Yes	Brain_Cortex	OLR1	12	10310902	10324737	0.2658	rs10505751	2.74	rs12231585	0.113	4.16	0.195	438	1	top1	0.11	3.9e-05	0.195	0.84539	1	0.986673
Lateral occipital thickness	Yes	Whole_Blood	OMA1	1	58881056	59012474	0.108	rs3281	3.26	rs6690139	0.115	6.67	-0.291	549	1	top1	0.11	1.5e-11	-0.291	0.771051	1	0.974231
Lateral occipital thickness	Yes	Whole_Blood	OPA1	3	193310933	193415612	0.0536	rs951016	-3.21	rs7644847	0.017481	-4.26	-1.648	474	1	top1	0.017	0.0064	1.648	0.099353	1	0.785562
Lateral occipital thickness	Yes	Whole_Blood	OPN3	1	241753416	241840678	0.1726	rs12038803	3.09	rs676750	0.109	-6.69	0.599	570	1	top1	0.11	5.4e-11	-0.599	0.549173	1	0.948676
Lateral occipital thickness	Yes	Brain_Cortex	OPN4	10	88414314	88426605	0.473	rs1863826	1.95	rs3740332	0.123745	-6.16	0.455	395	11	lasso	0.29	1.1e-11	0.1714	0.863906	1	0.987321
Lateral occipital thickness	Yes	Whole_Blood	OPRL1	20	62711526	62731996	0.1981	rs817352	-2.49	rs4408777	0.091649	-6.42	0.463	315	5	lasso	0.1	1.3e-10	-0.2964	0.76692	1	0.973556
Lateral occipital thickness	Yes	Liver	OR10J6P	1	159568088	159569017	0.4727	rs12092557	-2.49	rs1037144	0.133346	-5.37	-0.872	491	28	enet	0.26	1.2e-11	0.7215	0.47063	1	0.928796
Lateral occipital thickness	Yes	Whole_Blood	OR13A1	10	45798102	45811056	0.1154	rs17417060	-2.49	rs10900195	0.077551	-6.19	-1.685	370	8	lasso	0.092	1.7e-09	1.18795	0.23485	1	0.877526
Lateral occipital thickness	Yes	Brain_Cortex	OR2L13	1	248261951	248264224	0.5653	rs12747565	2.3	rs6664332	0.318	6.76	0.237	363	7	lasso	0.41	3.2e-17	-0.161201	0.87194	1	0.988549
Lateral occipital thickness	Yes	Whole_Blood	OR2W3	1	248058859	248060449	0.3244	rs12075454	2.78	rs10749636	0.0304	-6.25	0.664	465	27	enet	0.12	1.4e-11	-0.70452	0.481109	1	0.939445
Lateral occipital thickness	Yes	Brain_Cortex	OR2W3	1	248058859	248060449	0.4409	rs12075454	2.78	rs10749636	0.00129	-4.42	0.664	463	10	lasso	0.17	5.2e-07	-0.365892	0.71445	1	0.963151
Lateral occipital thickness	Yes	Whole_Blood	OR52B3P	11	4399512	4400457	0.2416	rs1505209	2.86	rs6578490	0.102	-6.73	0.854	601	20	enet	0.11	6e-11	-0.73266	0.463763	1	0.938262
Lateral occipital thickness	Yes	Whole_Blood	OR52B4	11	4388493	4389616	0.0987	rs1505209	2.86	rs10836331	0.00976	-3.71	-1.108	603	603	blup	0.02	0.0038	0.79367	0.42739	1	0.9273
Lateral occipital thickness	Yes	Whole_Blood	OR52K3P	11	4496043	4497123	0.5404	rs1505209	2.86	rs11032351	0.288	-10.63	0.08	634	9	lasso	0.43	3.3e-47	0.42236	0.672759	1	0.966506
Lateral occipital thickness	Yes	Whole_Blood	OR52N3P	11	5821594	5822690	0.0988	rs10769224	-2.69	rs1530972	0.049	5.07	-0.627	829	4	lasso	0.054	4e-06	-1.18624	0.235526	1	0.877526
Lateral occipital thickness	Yes	Whole_Blood	OR6K4P	1	158693903	158694902	0.2385	rs16841379	-2.83	rs326012	0.11	6.48	-0.321	470	1	top1	0.11	3.8e-11	-0.321	0.74821	1	0.9701
Lateral occipital thickness	Yes	Whole_Blood	OR7E14P	11	17035594	17074583	0.1596	rs1006099	-2.96	rs17773381	0.0871	5.95	-1.284	441	24	enet	0.094	1.2e-09	-2.0326	0.042093	1	0.722694
Lateral occipital thickness	Yes	Brain_Cortex	OR7E14P	11	17035594	17074583	0.202	rs1006099	-2.96	rs214105	-0.006834	-3.16	1.338	441	441	blup	0.049	0.0056	0.6544	0.512872	1	0.928796
Lateral occipital thickness	Yes	Brain_Cortex	OR7E161P	8	11786101	11787072	0.3522	rs1692821	3.8	rs4240678	0.12227	5.5	1.283	384	25	enet	0.13	9.4e-06	1.85032	0.0643	1	0.71789
Lateral occipital thickness	Yes	Brain_Cortex	OR7E29P	3	125430983	125431889	0.3458	rs4679204	-2.27	rs16836828	0.104315	-4.39	-1.484	346	346	blup	0.17	4.8e-07	-0.55877	0.576317	1	0.932068
Lateral occipital thickness	Yes	Brain_Cortex	OR7E38P	7	97595402	97596386	0.4087	rs11762534	-2.86	rs17169233	0.209079	5.5	0.925	344	1	top1	0.21	1.5e-08	0.925	0.35497	1	0.91221
Lateral occipital thickness	Yes	Brain_Cortex	OR8T1P	12	48835813	48836730	0.183	rs2453469	2.79	rs4760685	0.047	-4.32	-2.29	457	457	blup	0.063	0.0019	1.85019	0.06429	1	0.71789
Lateral occipital thickness	Yes	Whole_Blood	ORAI1	12	122064455	122080583	0.204	rs3741586	3.06	rs7313601	0.040625	5.48	1.208	374	11	enet	0.1	1.4e-10	0.8967	0.36988	1	0.919071
Lateral occipital thickness	Yes	Whole_Blood	ORAI2	7	102073553	102096684	0.521	rs427039	3.25	rs6958795	0.426495	-12.54	-0.613	246	1	top1	0.43	2.5e-46	0.613	0.53988	1	0.948296
Lateral occipital thickness	Yes	Whole_Blood	ORM1	9	117085336	117088755	0.3302	rs2787348	3.43	rs7851482	0.181693	-8.7	1.842	659	18	enet	0.2	3.6e-20	-1.8879	0.05904	1	0.751082
Lateral occipital thickness	Yes	Whole_Blood	ORM2	9	117092149	117095532	0.3227	rs2787348	3.43	rs1249760	0.086532	-6.82	1.588	663	29	enet	0.19	2.6e-18	-2.57	0.01017	1	0.486598
Lateral occipital thickness	Yes	Liver	ORMDL1	2	190635049	190649097	0.5207	rs16832404	-3.29	rs5743072	0.222511	6.76	-0.963	314	12	lasso	0.27	5.3e-12	-0.95723	0.33845	1	0.886424
Lateral occipital thickness	Yes	Whole_Blood	ORMDL1	2	190635049	190649097	0.2051	rs16832404	-3.29	rs16831873	0.0965	6.3	-1.096	315	36	enet	0.11	6.5e-11	-1.07594	0.282	1	0.893354
Lateral occipital thickness	Yes	Whole_Blood	ORMDL3	17	38077294	38083854	0.2382	rs4135021	3.02	rs7219923	0.271	10.63	-0.518	293	7	lasso	0.31	7.4e-32	-0.551853	0.581	1	0.952368
Lateral occipital thickness	Yes	Whole_Blood	OSBPL11	3	125247702	125313934	0.0949	rs816151	3.24	rs2979350	-0.001639	-3.61	-0.116	355	18	enet	0.011	0.025	-0.77028	0.441133	1	0.930987
Lateral occipital thickness	Yes	Brain_Cortex	OSBPL11	3	125247702	125313934	0.2073	rs816151	3.24	rs9851588	0.000923	-3.58	-0.134	355	8	lasso	0.044	0.0083	-0.29516	0.767873	1	0.973768
Lateral occipital thickness	Yes	Whole_Blood	OSBPL2	20	60813580	60871268	0.2258	rs17749762	3.15	rs6089706	0.056809	-5.59	0.146	474	474	blup	0.099	4.2e-10	-0.9249	0.35499	1	0.913303
Lateral occipital thickness	Yes	Whole_Blood	OSBPL5	11	3108346	3187000	0.1859	rs9736426	-3.31	rs734458	0.0355	-4.74	0.117	445	6	lasso	0.081	1.6e-08	-0.32383	0.746068	1	0.969488
Lateral occipital thickness	Yes	Whole_Blood	OSBPL8	12	76745577	76953589	0.2515	rs12423410	2.4	rs1512504	0.137416	7.34	0.761	408	1	top1	0.14	1.2e-13	0.761	0.44666	1	0.932548
Lateral occipital thickness	Yes	Whole_Blood	OSCAR	19	54597933	54606000	0.3372	rs7255107	-2.72	rs10500316	0.201467	8.79	0.989	455	18	enet	0.22	7e-22	0.59131	0.554311	1	0.949821
Lateral occipital thickness	Yes	Brain_Cortex	OSCP1	1	36881428	36916086	0.394	rs1022629	-2.21	rs2275477	0.204	5.62	0.394	377	1	top1	0.2	2.4e-08	0.394	0.69358	1	0.961213
Lateral occipital thickness	Yes	Whole_Blood	OSER1	20	42825136	42839431	0.3679	rs3810510	2.55	rs2143606	0.232214	9.38	-1.115	506	33	enet	0.25	1.2e-24	-1.0499	0.29376	1	0.89647
Lateral occipital thickness	Yes	Liver	OSER1-AS1	20	42839600	42854667	0.2743	rs3810510	2.55	rs6031456	0.014885	3.84	-1.094	504	43	enet	0.12	5.4e-06	-0.7288	0.46615	1	0.928796
Lateral occipital thickness	Yes	Whole_Blood	OSER1-AS1	20	42839600	42854667	0.2942	rs3810510	2.55	rs4812799	0.056139	5.72	-0.498	506	3	lasso	0.22	1.5e-21	-0.6897	0.49038	1	0.939881
Lateral occipital thickness	Yes	Brain_Cortex	OSER1-AS1	20	42839600	42854667	0.378	rs3810510	2.55	rs4812799	0.12014	5.02	-0.498	506	4	lasso	0.17	3.2e-07	0.4522	0.65114	1	0.952079
Lateral occipital thickness	Yes	Liver	OSGEP	14	20914570	20923264	0.3495	rs1713428	3.69	rs938883	0.184158	-6.43	-0.074	657	7	enet	0.21	2.6e-09	0.5477	0.58392	1	0.966474
Lateral occipital thickness	Yes	Whole_Blood	OSGEP	14	20914570	20923264	0.2746	rs1713428	3.69	rs1760944	0.226455	-9.18	-0.223	658	1	top1	0.23	2.1e-22	0.223	0.82354	1	0.98507
Lateral occipital thickness	Yes	Brain_Cortex	OSGEP	14	20914570	20923264	0.894	rs1713428	3.69	rs883037	0.53827	-8.81	-0.05	657	1	top1	0.54	2.7e-24	0.05	0.96012	1	0.996638
Lateral occipital thickness	Yes	Whole_Blood	OSGEPL1	2	190611386	190627953	0.1314	rs16832404	-3.29	rs10931445	3.86e-05	3.39	-2.271	316	316	blup	0.011	0.023	-0.318343	0.75	1	0.971084
Lateral occipital thickness	Yes	Brain_Cortex	OSGEPL1-AS1	2	190629581	190630282	0.1446	rs16832404	-3.29	rs5743061	0.140381	-4.59	-1.054	317	1	top1	0.14	4.5e-06	1.054	0.29188	1	0.909818
Lateral occipital thickness	Yes	Whole_Blood	OSGIN1	16	83982720	83999937	0.3103	rs8056015	2.97	rs12929378	0.099498	-7.13	-1.325	952	7	lasso	0.14	1.5e-13	1.26574	0.20561	1	0.86588
Lateral occipital thickness	Yes	Whole_Blood	OSGIN2	8	90914087	90940116	0.2258	rs2250670	-3.19	rs1063053	0.04637	5.85	-0.87	359	4	lasso	0.076	5e-08	-1.8985	0.05763	1	0.751082
Lateral occipital thickness	Yes	Brain_Cortex	OSGIN2	8	90914087	90940116	0.1292	rs2250670	-3.19	rs40459	0.05554	-4.09	-0.594	359	1	top1	0.056	0.0034	0.594	0.553	1	0.930595
Lateral occipital thickness	Yes	Liver	OSMR	5	38845960	38945592	0.2955	rs2561113	2.78	rs2292018	0.226875	-6.03	0.79	444	1	top1	0.23	3.3e-10	-0.79	0.42953	1	0.928796
Lateral occipital thickness	Yes	Liver	OST4	2	27293491	27294641	0.1937	rs7596707	2.98	rs10186142	0.009156	3.41	0.626	320	320	blup	0.032	0.016	0.31254	0.75463	1	0.970606
Lateral occipital thickness	Yes	Whole_Blood	OSTF1	9	77703459	77762181	0.2914	rs10746963	5.34	rs4376557	0.139651	7.26	-0.357	446	17	enet	0.16	3.7e-16	-0.702668	0.48226	1	0.939445
Lateral occipital thickness	Yes	Brain_Cortex	OSTM1	6	108362613	108487058	0.256	rs846986	-2.58	rs9400179	0.089685	4.42	-0.36	389	1	top1	0.09	0.00025	-0.36	0.71885	1	0.963151
Lateral occipital thickness	Yes	Liver	OSTN-AS1	3	190931080	190952394	0.2617	rs9863733	-2.87	rs4687200	0.04982	4.57	0.428	499	499	blup	0.091	9.6e-05	1.05388	0.29194	1	0.884474
Lateral occipital thickness	Yes	Liver	OTUD1	10	23728198	23731308	0.2503	rs11013798	-3.03	rs1877325	0.225	-6.2	-1.399	352	1	top1	0.22	4e-10	1.399	0.1618	1	0.838057
Lateral occipital thickness	Yes	Whole_Blood	OTUD3	1	20209006	20239438	0.2796	rs12084204	-3.11	rs1111872	0.0877	-5.99	-0.661	542	7	lasso	0.17	2e-16	1.64325	0.100331	1	0.785562
Lateral occipital thickness	Yes	Brain_Cortex	OTUD3	1	20209006	20239438	0.4275	rs12084204	-3.11	rs2315059	0.14	5.97	1.969	541	5	lasso	0.34	8.3e-14	1.49631	0.13457	1	0.778313
Lateral occipital thickness	Yes	Whole_Blood	OTX1	2	63277192	63284971	0.2513	rs11688816	-2.83	rs17657580	0.162	8.53	-0.803	270	270	blup	0.21	5.8e-21	-1.14505	0.252	1	0.881229
Lateral occipital thickness	Yes	Whole_Blood	OVGP1	1	111956936	111970399	0.1293	rs1361049	-3.05	rs1264899	0.0998	-6.23	-0.799	610	1	top1	0.1	3.4e-10	0.799	0.42429	1	0.926258
Lateral occipital thickness	Yes	Brain_Cortex	OVGP1	1	111956936	111970399	0.2854	rs1361049	-3.05	rs4838910	0.123	-5.21	-1.25	608	5	lasso	0.14	3.4e-06	1.22194	0.22173	1	0.853281
Lateral occipital thickness	Yes	Brain_Cortex	OVOL1	11	65554493	65564330	0.198	rs11825885	3.06	rs948494	0.121892	5.45	1.789	334	1	top1	0.12	2e-05	1.789	0.073615	1	0.727577
Lateral occipital thickness	Yes	Liver	OXCT2P1	1	39980628	39982162	0.1935	rs2248221	2.92	rs2138686	0.010929	3.74	0.442	375	375	blup	0.035	0.012	-0.1854	0.85293	1	0.984097
Lateral occipital thickness	Yes	Brain_Cortex	OXCT2P1	1	39980628	39982162	0.3258	rs2248221	2.92	rs12409249	0.159	-5.47	0.69	375	6	lasso	0.22	7.1e-09	-0.402202	0.68754	1	0.957272
Lateral occipital thickness	Yes	Liver	OXER1	2	42989642	42991401	0.2461	rs12476790	-2.79	rs2278582	0.179563	5.63	0.438	465	1	top1	0.18	3.2e-08	0.438	0.66139	1	0.966474
Lateral occipital thickness	Yes	Whole_Blood	OXER1	2	42989642	42991401	0.1201	rs12476790	-2.79	rs1439645	0.102	-6.36	-1.35	465	4	lasso	0.11	6.7e-11	1.08187	0.279	1	0.8928
Lateral occipital thickness	Yes	Brain_Cortex	OXGR1	13	97637973	97646984	0.283	rs36099717	-2.91	rs9556645	0.011421	-4.01	-1.125	358	358	blup	0.045	0.0075	1.7018	0.0888	1	0.739348
Lateral occipital thickness	Yes	Whole_Blood	OXLD1	17	79632066	79633393	0.2385	rs9895741	5.42	rs34675863	0.144	-7.66	0.198	325	5	lasso	0.15	1.4e-14	0.917448	0.359	1	0.913303
Lateral occipital thickness	Yes	Liver	OXNAD1	3	16306706	16391806	0.249	rs2657589	3.87	rs10446440	0.013981	3.07	-0.207	545	545	blup	0.048	0.0038	-2.22534	0.02606	1	0.577629
Lateral occipital thickness	Yes	Whole_Blood	OXNAD1	3	16306706	16391806	0.0994	rs2657589	3.87	rs581152	0.037799	-5.18	-2.619	545	5	lasso	0.048	1.2e-05	2.8174	0.004841	1	0.408873
Lateral occipital thickness	Yes	Whole_Blood	OXR1	8	107371704	107764922	0.0806	rs1000669	-2.1	rs17249646	0.000483	3.78	0.576	418	27	enet	0.035	0.00018	1.1656	0.24379	1	0.877526
Lateral occipital thickness	Yes	Liver	OXT	20	3052266	3053163	0.3012	rs2753978	-2.86	rs877172	0.202175	5.64	1.059	445	1	top1	0.2	3.7e-09	1.059	0.2896	1	0.884191
Lateral occipital thickness	Yes	Brain_Cortex	OXTR	3	8792094	8811314	0.4315	rs2664121	-3.38	rs2287580	0.112674	4.95	1.12	737	7	lasso	0.18	1.2e-07	0.91422	0.360602	1	0.91221
Lateral occipital thickness	Yes	Whole_Blood	P2RX1	17	3799886	3819794	0.7004	rs1982177	-3.86	rs12600392	0.546	-14.22	0.345	493	1	top1	0.55	4.9e-65	-0.345	0.73	1	0.968752
Lateral occipital thickness	Yes	Brain_Cortex	P2RX2	12	133195366	133198972	0.5463	rs11613456	3.02	rs4883543	0.226	-6.29	-1.032	228	228	blup	0.36	6.1e-15	1.20876	0.22675	1	0.853647
Lateral occipital thickness	Yes	Whole_Blood	P2RX4	12	121647660	121671909	0.4101	rs12314721	3.03	rs25643	0.118321	7.94	0.782	417	9	lasso	0.24	3.5e-24	0.3145	0.75314	1	0.971406
Lateral occipital thickness	Yes	Whole_Blood	P2RX5	17	3575493	3599698	0.1337	rs8081968	-3.81	rs149592	0.000272	-3.8	1.698	531	531	blup	0.036	0.00015	-1.42505	0.154	1	0.839372
Lateral occipital thickness	Yes	Brain_Cortex	P2RX5	17	3575493	3599698	0.4363	rs8081968	-3.81	rs9903864	-0.005959	3.52	-0.202	531	531	blup	-0.0032	0.45	1.6832	0.0923	1	0.739348
Lateral occipital thickness	Yes	Brain_Cortex	P2RX6	22	21369316	21383006	0.4068	rs733455	-3.99	rs2075276	0.080772	-4.37	-0.237	363	363	blup	0.13	1.2e-05	0.749102	0.4538	1	0.920018
Lateral occipital thickness	Yes	Brain_Cortex	P2RX6P	22	21389532	21399306	0.574	rs733455	-3.99	rs442656	0.087795	4.23	-0.105	349	8	lasso	0.19	1.1e-07	-1.70804	0.0876	1	0.739348
Lateral occipital thickness	Yes	Liver	P2RY11	19	10222214	10226048	0.346	rs34924007	2.92	rs2305789	-0.002074	3.85	-0.215	370	370	blup	0.076	0.00033	0.3139	0.7536	1	0.970606
Lateral occipital thickness	Yes	Whole_Blood	P2RY12	3	151055168	151102600	0.1253	rs4680158	3.2	rs17204508	0.043966	-4.77	-0.416	500	500	blup	0.047	1.7e-05	0.17027	0.864795	1	0.991825
Lateral occipital thickness	Yes	Whole_Blood	P2RY14	3	150929905	150996255	0.0747	rs4680158	3.2	rs7652387	-0.002241	-3.63	0.148	481	481	blup	0.0089	0.039	-1.95965	0.050037	1	0.734075
Lateral occipital thickness	Yes	Brain_Cortex	P4HA2	5	131527531	131631008	0.2328	rs247294	2.14	rs45236	0.045431	-4.22	1.434	410	410	blup	0.13	1.1e-05	-0.9561	0.339	1	0.91221
Lateral occipital thickness	Yes	Liver	P4HTM	3	49027422	49044494	0.0791	rs11716445	-3.96	rs974495	0.003727	-3.74	1.71	263	263	blup	0.054	0.0023	-0.64938	0.51609	1	0.948684
Lateral occipital thickness	Yes	Whole_Blood	P4HTM	3	49027422	49044494	0.055	rs11716445	-3.96	rs6796790	0.048833	-5.03	1.753	264	1	top1	0.049	1.1e-05	-1.753	0.079602	1	0.776121
Lateral occipital thickness	Yes	Brain_Cortex	P4HTM	3	49027422	49044494	0.1086	rs11716445	-3.96	rs6772452	-0.003971	-4.42	1.85	264	264	blup	0.032	0.022	-0.70116	0.483205	1	0.925935
Lateral occipital thickness	Yes	Whole_Blood	PAAF1	11	73587744	73638790	0.0916	rs17310472	-2.58	rs660339	0.0103	-3.77	-1.286	342	1	top1	0.01	0.029	1.286	0.198443	1	0.862395
Lateral occipital thickness	Yes	Brain_Cortex	PAAF1	11	73587744	73638790	0.314	rs17310472	-2.58	rs660339	0.035499	-3.92	-1.286	342	23	enet	0.038	0.014	0.2662	0.790104	1	0.977373
Lateral occipital thickness	Yes	Whole_Blood	PABPC1L	20	43538703	43587676	0.1837	rs11907237	-3.69	rs3092074	0.092905	7	0.146	414	414	blup	0.11	1e-10	-0.3996	0.68946	1	0.967667
Lateral occipital thickness	Yes	Brain_Cortex	PABPC1L	20	43538703	43587676	0.294	rs11907237	-3.69	rs16989474	0.194734	-5.28	0.262	415	1	top1	0.19	5.1e-08	-0.262	0.79332	1	0.977373
Lateral occipital thickness	Yes	Liver	PABPC1P4	12	64215937	64217675	0.17	rs789752	-2.58	rs3888051	0.02005	4.91	0.063	292	292	blup	0.064	0.001	0.64124	0.521367	1	0.950231
Lateral occipital thickness	Yes	Brain_Cortex	PABPC1P4	12	64215937	64217675	0.2666	rs789752	-2.58	rs4497499	0.0204	3.94	-0.247	292	1	top1	0.02	0.054	-0.247	0.80491	1	0.977773
Lateral occipital thickness	Yes	Liver	PABPC4	1	40026488	40042462	0.126	rs2248221	2.92	rs7539279	0.056256	-4.19	-0.392	390	3	lasso	0.062	0.0011	0.7389	0.45998	1	0.928796
Lateral occipital thickness	Yes	Whole_Blood	PABPC4	1	40026488	40042462	0.158	rs2248221	2.92	rs2282231	0.0292	-4.22	-1.115	390	390	blup	0.055	3.2e-06	0.34486	0.730202	1	0.968752
Lateral occipital thickness	Yes	Brain_Cortex	PACRG	6	163148164	163736524	0.423	rs10945816	3.06	rs13202339	0.187729	5.38	1.034	529	11	lasso	0.22	4.3e-09	0.71844	0.47249	1	0.923401
Lateral occipital thickness	Yes	Brain_Cortex	PACRGL	4	20697905	20754530	0.5016	rs4406013	3.15	rs1365580	0.12102	-5.48	-0.253	481	64	enet	0.2	2.1e-08	-0.0416	0.96684	1	0.996841
Lateral occipital thickness	Yes	Whole_Blood	PACS1	11	65837925	66012218	0.1441	rs7947391	-3.1	rs11227403	0.0707	-6.21	1.114	361	361	blup	0.081	1.8e-08	-2.02683	0.04268	1	0.722694
Lateral occipital thickness	Yes	Brain_Cortex	PACS1	11	65837925	66012218	0.216	rs7947391	-3.1	rs2452681	0.091503	-4.86	0.576	361	361	blup	0.13	9.2e-06	-0.4348	0.663737	1	0.954093
Lateral occipital thickness	Yes	Whole_Blood	PACSIN2	22	43254393	43411151	0.2076	rs2285141	2.93	rs8138930	0.168024	-8.22	0.196	547	1	top1	0.17	1.5e-16	-0.196	0.84461	1	0.987322
Lateral occipital thickness	Yes	Brain_Cortex	PACSIN2	22	43254393	43411151	0.2325	rs2285141	2.93	rs972579	0.072914	-4.15	0.252	546	1	top1	0.073	0.0009	-0.252	0.801	1	0.977373
Lateral occipital thickness	Yes	Liver	PADI2	1	17393256	17445948	0.3149	rs2247413	-2.9	rs2076610	0.237383	-6.08	-1.196	382	1	top1	0.24	1.2e-10	1.196	0.2317	1	0.873658
Lateral occipital thickness	Yes	Whole_Blood	PADI2	1	17393256	17445948	0.7356	rs2247413	-2.9	rs2235910	0.676	-15.83	-1.413	382	1	top1	0.68	7.2e-92	1.413	0.157656	1	0.839372
Lateral occipital thickness	Yes	Liver	PADI4	1	17634690	17690499	0.3646	rs2247413	-2.9	rs1957881	0.11142	-4.75	0.802	462	1	top1	0.11	1.6e-05	-0.802	0.42255	1	0.928796
Lateral occipital thickness	Yes	Whole_Blood	PADI4	1	17634690	17690499	0.1847	rs2247413	-2.9	rs1748015	0.0137	-4.52	-0.593	462	20	enet	0.052	6.4e-06	1.38255	0.166803	1	0.839372
Lateral occipital thickness	Yes	Brain_Cortex	PADI4	1	17634690	17690499	0.7383	rs2247413	-2.9	rs2240335	0.568	8.77	0.003	462	10	lasso	0.58	5.7e-27	0.020078	0.98398	1	0.996841
Lateral occipital thickness	Yes	Whole_Blood	PADI6	1	17698691	17728195	0.3655	rs2247413	-2.9	rs6695214	0.388	12.01	-1.278	495	2	lasso	0.39	2.5e-41	-1.21275	0.225224	1	0.877526
Lateral occipital thickness	Yes	Whole_Blood	PAFAH1B2	11	117014983	117047610	0.0651	rs657137	3	rs4938355	0.019	4.22	0.974	546	21	enet	0.026	0.0012	1.68539	0.091913	1	0.783971
Lateral occipital thickness	Yes	Whole_Blood	PAG1	8	81880045	82024303	0.1847	rs7818013	-2.65	rs4739612	0.087124	6.57	-0.173	375	13	enet	0.11	3e-11	0.4189	0.67532	1	0.966832
Lateral occipital thickness	Yes	Brain_Cortex	PAH	12	103230663	103344646	0.3428	rs17549584	-3.29	rs9782	0.315	6.64	0.516	443	2	lasso	0.33	2.2e-13	0.85002	0.39532	1	0.918125
Lateral occipital thickness	Yes	Liver	PAK1IP1	6	10694928	10710015	0.219	rs7761634	2.94	rs9393680	0.0156	-3.64	-0.489	467	467	blup	0.026	0.027	0.9358	0.3494	1	0.88689
Lateral occipital thickness	Yes	Whole_Blood	PAK2	3	196466728	196559518	0.1351	rs9812425	-2.55	rs2084386	0.008855	4.39	0.378	406	8	enet	0.027	0.00088	0.40056	0.688747	1	0.967667
Lateral occipital thickness	Yes	Whole_Blood	PAK4	19	39616410	39673456	0.1398	rs3900716	2.55	rs11672886	0.10008	-6.33	0.276	412	5	lasso	0.1	3e-10	-0.21885	0.82677	1	0.986901
Lateral occipital thickness	Yes	Brain_Cortex	PAK4	19	39616410	39673456	0.288	rs3900716	2.55	rs11083508	0.191743	-5.45	0.181	411	3	lasso	0.2	4.6e-08	-0.12412	0.901222	1	0.988549
Lateral occipital thickness	Yes	Whole_Blood	PAM	5	102089685	102366809	0.391	rs41454653	1.75	rs258247	0.331394	11.4	-0.476	306	6	lasso	0.35	2e-36	-0.3999	0.689	1	0.967667
Lateral occipital thickness	Yes	Whole_Blood	PAM16	16	4381550	4405608	0.1568	rs17694688	3.05	rs3848371	0.057386	-5.41	-0.907	404	6	lasso	0.075	5.2e-08	0.992056	0.32117	1	0.90521
Lateral occipital thickness	Yes	Brain_Cortex	PANK2	20	3869516	3907605	0.198	rs910952	-2.9	rs6084547	0.047614	4.51	1.135	557	21	enet	0.12	2.7e-05	0.2373	0.81245	1	0.979626
Lateral occipital thickness	Yes	Whole_Blood	PANK4	1	2439972	2458039	0.1335	rs12562937	2.98	rs12406506	0.0324	4.19	0.408	374	1	top1	0.032	0.00031	0.408	0.683274	1	0.967667
Lateral occipital thickness	Yes	Whole_Blood	PANX1	11	93862094	93915138	0.2074	rs9888266	-2.6	rs1401186	0.147	-8.28	-1.866	419	23	enet	0.21	2e-20	1.68619	0.09176	1	0.783971
Lateral occipital thickness	Yes	Whole_Blood	PANX2	22	50609160	50618723	0.0841	rs916419	3.05	rs9617081	0.008023	4.09	0.06	403	403	blup	0.015	0.012	0.6738	0.50041	1	0.942794
Lateral occipital thickness	Yes	Brain_Cortex	PAOX	10	135192695	135205198	0.331	rs11101935	3.6	rs10857716	0.023552	-4.21	-0.666	348	348	blup	0.087	0.00031	0.15039	0.880457	1	0.988549
Lateral occipital thickness	Yes	Liver	PAPSS1	4	108511433	108641608	0.1942	rs9995548	2.12	rs7665836	0.005944	-3.77	0.619	340	5	lasso	0.021	0.043	-0.71477	0.47475	1	0.928796
Lateral occipital thickness	Yes	Whole_Blood	PAPSS1	4	108511433	108641608	0.6424	rs9995548	2.12	rs2522420	0.356	11.51	-0.028	340	11	lasso	0.4	9.9e-43	-0.1513	0.879778	1	0.992691
Lateral occipital thickness	Yes	Whole_Blood	PAPSS2	10	89419370	89507462	0.0937	rs10887755	-3.49	rs1993845	0.060658	5.21	2.828	323	5	lasso	0.061	8.7e-07	3.23892	0.0012	1	0.337939
Lateral occipital thickness	Yes	Whole_Blood	PAQR5	15	69591286	69700119	0.1616	rs305033	-2.85	rs7173363	0.056145	6.15	-0.514	396	12	enet	0.091	2.1e-09	-0.0267	0.97871	1	0.999981
Lateral occipital thickness	Yes	Liver	PAQR6	1	156213206	156217881	0.5726	rs4641304	-2.65	rs933489	0.362145	-7.65	2.171	388	8	lasso	0.38	3e-17	-2.4107	0.01592	1	0.533817
Lateral occipital thickness	Yes	Whole_Blood	PAQR6	1	156213206	156217881	0.616	rs4641304	-2.65	rs7522860	0.541	-14.4	2.347	388	40	enet	0.58	7.4e-72	-2.09587	0.036094	1	0.707863
Lateral occipital thickness	Yes	Brain_Cortex	PAQR7	1	26187701	26197744	0.1427	rs1415757	2.57	rs807053	-0.00533	3.25	-0.338	406	2	lasso	0.0065	0.17	-0.281785	0.77811	1	0.974526
Lateral occipital thickness	Yes	Whole_Blood	PAQR8	6	52226219	52272575	0.1259	rs8193036	-3.03	rs6918669	-0.00264	-3.84	0.424	532	532	blup	0.02	0.0036	-0.6367	0.52431	1	0.943894
Lateral occipital thickness	Yes	Liver	PAQR9	3	142668006	142682178	0.22	rs11925953	-3.17	rs4683438	0.110314	-4.65	-0.611	496	4	lasso	0.12	1.1e-05	0.99824	0.31816	1	0.885293
Lateral occipital thickness	Yes	Liver	PARD3	10	34398488	35104253	0.1604	rs11595665	-2.48	rs12782862	-0.00192	-3.01	0.995	322	322	blup	0.047	0.004	-0.69544	0.4868	1	0.932588
Lateral occipital thickness	Yes	Whole_Blood	PARD6G	18	77915115	78005429	0.2282	rs2126083	3.19	rs9967507	0.101	-6.68	1.371	194	194	blup	0.12	5.1e-12	-0.5479	0.58375	1	0.953913
Lateral occipital thickness	Yes	Whole_Blood	PARK7	1	8014351	8045565	0.2352	rs2071985	-3.34	rs3766606	0.1	6.26	-1.142	425	7	lasso	0.11	1.1e-10	-0.79156	0.428619	1	0.9273
Lateral occipital thickness	Yes	Whole_Blood	PARL	3	183547173	183602696	0.3606	rs4912537	4.33	rs7644746	0.225701	-9.6	1.328	482	4	lasso	0.24	2.6e-24	-1.28062	0.200326	1	0.86317
Lateral occipital thickness	Yes	Brain_Cortex	PARM1	4	75858305	75975325	0.289	rs16999999	-2.46	rs4859957	0.09216	-4.15	0.586	384	1	top1	0.092	0.0002	-0.586	0.55788	1	0.930595
Lateral occipital thickness	Yes	Whole_Blood	PARP1	1	226548392	226595780	0.111	rs2180421	2.69	rs1991865	0.0518	5.05	-0.512	386	15	enet	0.061	1e-06	-0.02538	0.979752	1	0.999981
Lateral occipital thickness	Yes	Whole_Blood	PARP10	8	145051321	145086940	0.1459	rs13254769	-3.53	rs7015048	0.046143	-5.97	1.16	245	19	enet	0.078	2.8e-08	-1.3034	0.19243	1	0.855474
Lateral occipital thickness	Yes	Liver	PARP14	3	122399465	122449687	0.1937	rs2001547	4.28	rs16833512	0.136282	-4.72	0.713	549	1	top1	0.14	1.7e-06	-0.713	0.47585	1	0.928796
Lateral occipital thickness	Yes	Whole_Blood	PARP14	3	122399465	122449687	0.3276	rs2001547	4.28	rs10804558	0.179669	-8.54	0.678	549	6	lasso	0.18	5.7e-18	-1.07596	0.281945	1	0.893354
Lateral occipital thickness	Yes	Liver	PARP15	3	122296449	122357894	0.3153	rs2001547	4.28	rs4677964	-0.003975	3.37	1.868	504	41	enet	0.041	0.007	2.76753	0.00565	1	0.467899
Lateral occipital thickness	Yes	Whole_Blood	PARP15	3	122296449	122357894	0.2932	rs2001547	4.28	rs2332240	0.074283	6.25	0.681	504	19	enet	0.11	1.8e-11	0.48287	0.629187	1	0.962619
Lateral occipital thickness	Yes	Brain_Cortex	PARP15	3	122296449	122357894	0.3994	rs2001547	4.28	rs2668332	-0.00446	3.72	1.05	504	21	enet	0.072	0.00093	1.00729	0.313798	1	0.91221
Lateral occipital thickness	Yes	Whole_Blood	PARP16	15	65526798	65592956	0.5725	rs2727102	-2.82	rs894494	0.143035	-8.62	-0.921	322	9	lasso	0.24	2.6e-24	1.3391	0.18054	1	0.851532
Lateral occipital thickness	Yes	Whole_Blood	PARP2	14	20811845	20826064	0.102	rs1713428	3.69	rs2700	0.041532	4.77	-0.6	624	20	enet	0.077	3.9e-08	-1.48185	0.13838	1	0.81202
Lateral occipital thickness	Yes	Brain_Cortex	PARP2	14	20811845	20826064	0.203	rs1713428	3.69	rs4981158	0.005737	4.18	-0.551	623	26	enet	0.079	0.00057	-1.1499	0.25019	1	0.878054
Lateral occipital thickness	Yes	Liver	PARP4	13	24995064	25086948	0.299	rs11149028	-3.55	rs4770687	0.00379	3.59	-0.017	656	656	blup	0.11	1.9e-05	-1.535	0.12478	1	0.822591
Lateral occipital thickness	Yes	Whole_Blood	PARP4	13	24995064	25086948	0.1419	rs11149028	-3.55	rs1807271	0.103664	-6.31	0.208	656	1	top1	0.1	1.5e-10	-0.208	0.8352	1	0.987318
Lateral occipital thickness	Yes	Brain_Cortex	PARP4P2	13	19923277	19982102	0.492	rs10492522	-2.68	rs1475325	0.354743	7.25	0.593	353	5	lasso	0.44	1.9e-18	1.2357	0.2166	1	0.853281
Lateral occipital thickness	Yes	Whole_Blood	PARP8	5	49961733	50142356	0.1086	rs3846498	3.23	rs282561	0.017574	-5.03	-0.228	265	7	lasso	0.054	4e-06	-0.8747	0.382	1	0.92035
Lateral occipital thickness	Yes	Whole_Blood	PARP9	3	122246771	122283084	0.1253	rs2001547	4.28	rs7629285	0.047514	-4.95	0.837	505	1	top1	0.048	1.5e-05	-0.837	0.402593	1	0.922616
Lateral occipital thickness	Yes	Whole_Blood	PARVB	22	44395091	44568829	0.2249	rs133838	3.61	rs2267592	0.015294	4.58	0.457	736	5	lasso	0.027	0.00094	0.3228	0.74684	1	0.969614
Lateral occipital thickness	Yes	Whole_Blood	PASK	2	242045514	242088919	0.2394	rs13382756	-2.73	rs2041083	0.153	-7.88	-1.624	423	1	top1	0.15	3.7e-15	1.624	0.104	1	0.787254
Lateral occipital thickness	Yes	Brain_Cortex	PASK	2	242045514	242088919	0.3253	rs13382756	-2.73	rs11696044	0.118215	4.87	0.079	423	1	top1	0.12	2.6e-05	0.079	0.93703	1	0.993479
Lateral occipital thickness	Yes	Liver	PATZ1	22	31721790	31742218	0.17	rs1968023	2.22	rs2413045	0.101299	-5.06	1.547	341	5	lasso	0.14	9.9e-07	-1.72421	0.08467	1	0.765467
Lateral occipital thickness	Yes	Brain_Cortex	PAWR	12	79968759	80084877	0.1856	rs7297018	3.38	rs2463107	-0.00574	3.17	-0.637	281	281	blup	0.044	0.0081	-0.73987	0.45938	1	0.920018
Lateral occipital thickness	Yes	Liver	PAX8	2	113973574	114036527	0.4593	rs3748905	3.44	rs11123172	0.261499	-6.45	-2.324	461	1	top1	0.26	1e-11	2.324	0.02013	1	0.533817
Lateral occipital thickness	Yes	Whole_Blood	PAX8	2	113973574	114036527	0.3568	rs3748905	3.44	rs11123172	0.266	-9.97	-2.324	461	34	enet	0.29	2.8e-29	1.82427	0.0681	1	0.756265
Lateral occipital thickness	Yes	Brain_Cortex	PAX8	2	113973574	114036527	0.4373	rs3748905	3.44	rs11123172	0.262542	-6.08	-2.324	460	1	top1	0.26	1.3e-10	2.324	0.02013	1	0.523917
Lateral occipital thickness	Yes	Brain_Cortex	PAXIP1-AS1	7	154795158	154797413	0.2493	rs4410866	-3.76	rs431085	0.042702	4.68	0.466	616	4	lasso	0.062	0.0021	0.41566	0.67766	1	0.95672
Lateral occipital thickness	Yes	Whole_Blood	PAXIP1-AS2	7	154720208	154741618	0.239	rs4410866	-3.76	rs751840	0.126035	7.79	-1.22	584	6	lasso	0.18	3.3e-18	-1.38868	0.16493	1	0.839372
Lateral occipital thickness	Yes	Brain_Cortex	PAXIP1-AS2	7	154720208	154741618	0.2793	rs4410866	-3.76	rs3800580	0.121035	5.12	-1.34	584	7	lasso	0.16	7.6e-07	-1.38103	0.16727	1	0.830817
Lateral occipital thickness	Yes	Liver	PBLD	10	70042417	70092806	0.2807	rs17533770	3.24	rs731063	0.131	6.13	0.018	382	3	lasso	0.17	8e-08	0.00669	0.9947	1	0.99952
Lateral occipital thickness	Yes	Brain_Cortex	PBLD	10	70042417	70092806	0.214	rs17533770	3.24	rs731063	0.206006	5.99	0.018	381	1	top1	0.21	1.9e-08	0.018	0.985639	1	0.996874
Lateral occipital thickness	Yes	Whole_Blood	PBX1	1	164524821	164868533	0.0796	rs12089136	-2.87	rs3767371	0.000392	-3.41	-0.776	538	538	blup	0.014	0.014	0.3343	0.738156	1	0.968752
Lateral occipital thickness	Yes	Whole_Blood	PBX2	6	32152512	32157963	0.1628	NA	NA	NA	NA	NA	NA	164	0	enet	0.057	2.1e-06	NA	NA	NA	NA
Lateral occipital thickness	Yes	Brain_Cortex	PBX3	9	128509624	128729656	0.1515	rs2841335	2.42	rs577026	0.00111	3.44	-0.615	381	381	blup	0.034	0.019	-0.4738	0.63562	1	0.950183
Lateral occipital thickness	Yes	Whole_Blood	PCBD1	10	72642037	72648541	0.2135	rs4447093	3.22	rs1538677	-0.00057	-4.3	-0.185	685	35	enet	0.043	3.6e-05	0.212034	0.83208	1	0.987318
Lateral occipital thickness	Yes	Whole_Blood	PCBP1-AS1	2	70189398	70314567	0.2174	rs10202800	2.25	rs13423375	0.137	-7.56	0.845	371	10	enet	0.14	2.8e-14	-0.691422	0.489	1	0.939488
Lateral occipital thickness	Yes	Whole_Blood	PCBP3	21	47063608	47362368	0.194	rs1980983	-2.4	rs944423	0.049719	5	0.896	489	489	blup	0.054	3.7e-06	0.7001	0.4838	1	0.939445
Lateral occipital thickness	Yes	Brain_Cortex	PCBP3	21	47063608	47362368	0.205	rs1980983	-2.4	rs4819138	0.00857	-3.59	-0.567	489	488	blup	0.015	0.081	-0.2963	0.767	1	0.973591
Lateral occipital thickness	Yes	Whole_Blood	PCCA	13	100741269	101182686	0.137	rs7318781	-3.62	rs4772292	0.020439	-4.18	-0.56	406	406	blup	0.044	3.2e-05	0.78232	0.434	1	0.927539
Lateral occipital thickness	Yes	Liver	PCCB	3	135969148	136055076	0.1088	rs687339	-2.35	rs10512987	0.061803	-3.88	0.792	282	1	top1	0.062	0.0012	-0.792	0.42836	1	0.928796
Lateral occipital thickness	Yes	Whole_Blood	PCCB	3	135969148	136055076	0.0411	rs687339	-2.35	rs9845457	0.022252	-4.01	-1.415	282	1	top1	0.022	0.0024	1.415	0.157068	1	0.839372
Lateral occipital thickness	Yes	Brain_Cortex	PCCB	3	135969148	136055076	0.157	rs687339	-2.35	rs4408829	0.105649	4.56	0.236	282	1	top1	0.11	7.1e-05	0.236	0.813433	1	0.979626
Lateral occipital thickness	Yes	Whole_Blood	PCDH1	5	141232938	141258811	0.0936	rs2074913	-3.15	rs481518	-0.001091	-3.91	-0.463	534	534	blup	0.0033	0.14	1.5961	0.11	1	0.795927
Lateral occipital thickness	Yes	Liver	PCDH7	4	30722037	31148422	0.2688	rs13340240	-2.99	rs2310225	0.031579	-4.71	-0.686	403	8	enet	0.063	0.0011	0.14146	0.88751	1	0.989256
Lateral occipital thickness	Yes	Brain_Cortex	PCDHA1	5	140165876	140168446	0.1867	rs7721577	-2.8	rs1119032	-0.005368	3.21	0.111	362	362	blup	0.004	0.22	1.1266	0.26	1	0.886839
Lateral occipital thickness	Yes	Brain_Cortex	PCDHA10	5	140235595	140238021	0.2505	rs155365	-2.99	rs155359	0.189289	5.79	-0.877	376	43	enet	0.23	2.1e-09	-1.1386	0.255	1	0.879711
Lateral occipital thickness	Yes	Brain_Cortex	PCDHA13	5	140261793	140264247	0.3763	rs155365	-3.17	rs251378	0.367124	7.26	0.394	381	1	top1	0.37	4.2e-15	0.394	0.694	1	0.961454
Lateral occipital thickness	Yes	Brain_Cortex	PCDHA6	5	140207563	140210070	0.1724	rs155365	-3.18	rs6580163	0.000384	-3.49	1.412	375	375	blup	0.042	0.01	-0.1646	0.869	1	0.987362
Lateral occipital thickness	Yes	Brain_Cortex	PCDHA7	5	140213969	140216338	0.1439	rs155365	-3.05	rs10223116	0.094103	4.83	-0.799	374	15	enet	0.1	8.2e-05	-1.7433	0.0813	1	0.739348
Lateral occipital thickness	Yes	Brain_Cortex	PCDHA8	5	140220907	140223351	0.1094	rs155365	-3.17	rs2563263	-0.005314	3.76	-1.255	373	373	blup	0.019	0.062	-2.5705	0.0102	1	0.465186
Lateral occipital thickness	Yes	Brain_Cortex	PCDHA9	5	140227048	140233744	0.4138	rs155365	-3.16	rs251378	0.164901	5.63	0.394	374	23	enet	0.18	1.4e-07	0.6422	0.521	1	0.930459
Lateral occipital thickness	Yes	Brain_Cortex	PCDHB10	5	140571942	140575215	0.4159	rs2074913	-3.15	rs2204704	0.229598	5.84	-1.654	440	1	top1	0.23	2.5e-09	-1.654	0.0981	1	0.739348
Lateral occipital thickness	Yes	Liver	PCDHB2	5	140474227	140476962	0.2716	rs17524736	-2.85	rs3822342	-0.001488	-3.22	1.445	435	435	blup	0.0096	0.12	-1.61568	0.10616	1	0.789994
Lateral occipital thickness	Yes	Brain_Cortex	PCDHB2	5	140474227	140476962	0.2353	rs17524736	-2.85	rs12521934	0.132945	4.55	-0.458	434	1	top1	0.13	8.2e-06	-0.458	0.647	1	0.951312
Lateral occipital thickness	Yes	Brain_Cortex	PCDHB3	5	140480340	140483406	0.386	rs17524736	-2.85	rs4151695	0.022503	4.04	-1.065	431	11	lasso	0.049	0.0058	-0.9563	0.339	1	0.91221
Lateral occipital thickness	Yes	Brain_Cortex	PCDHB7	5	140552243	140555957	0.2441	rs2074913	-3.15	rs6580182	0.123399	4.89	-1.6	446	9	enet	0.15	2.3e-06	-0.9038	0.366	1	0.91221
Lateral occipital thickness	Yes	Brain_Cortex	PCDHB8	5	140557371	140560081	0.2118	rs2074913	-3.15	rs2907296	0.127578	-4.51	0.52	444	1	top1	0.13	1.3e-05	-0.52	0.603	1	0.93945
Lateral occipital thickness	Yes	Brain_Cortex	PCDHGA3	5	140723601	140726024	0.2832	rs2074913	-3.15	rs6861047	0.046286	4.98	0.588	495	9	lasso	0.051	0.0049	0.51	0.61	1	0.941771
Lateral occipital thickness	Yes	Liver	PCDHGC3	5	140855580	140858113	0.236	rs2074913	-3.15	rs6580209	0.031538	4.64	-0.287	500	1	top1	0.032	0.016	-0.287	0.77411	1	0.972499
Lateral occipital thickness	Yes	Whole_Blood	PCED1B	12	47497896	47630443	0.1822	rs180430	-2.77	rs7297927	0.003278	-4.5	-1.093	444	56	enet	0.028	0.00079	1.11976	0.26282	1	0.890265
Lateral occipital thickness	Yes	Whole_Blood	PCED1B-AS1	12	47599681	47610004	0.1987	rs180430	-2.77	rs732523	0.042197	-4.94	-0.293	458	8	lasso	0.072	1.1e-07	0.76053	0.44694	1	0.932548
Lateral occipital thickness	Yes	Whole_Blood	PCGF2	17	36891298	36904631	0.1963	rs764190	2.34	rs11658500	0.0985	6.15	0.021	349	5	lasso	0.11	3.8e-11	0.118916	0.905	1	0.993521
Lateral occipital thickness	Yes	Liver	PCGF3	4	699537	764428	0.5318	rs4690222	2.57	rs7376288	0.281129	-6.62	0.34	383	6	lasso	0.31	8.3e-14	-0.58557	0.55816	1	0.960404
Lateral occipital thickness	Yes	Whole_Blood	PCGF3	4	699537	764428	0.7156	rs4690222	2.57	rs12510790	0.232	10.18	-1.404	384	11	lasso	0.53	1.4e-62	-1.2624	0.206815	1	0.86588
Lateral occipital thickness	Yes	Whole_Blood	PCID2	13	113831891	113863029	0.2071	rs3814264	3	rs1755685	0.008059	3.57	-2.582	423	4	lasso	0.011	0.025	-1.94943	0.0512	1	0.737636
Lateral occipital thickness	Yes	Liver	PCM1	8	17780349	17885478	0.3512	rs2739679	-2.98	rs2285306	-0.005636	-3.5	-1.56	871	871	blup	0.017	0.058	1.3496	0.17715	1	0.839348
Lateral occipital thickness	Yes	Whole_Blood	PCM1	8	17780349	17885478	0.1397	rs2739679	-2.98	rs12718385	0.099901	6.43	1.85	871	1	top1	0.1	3.3e-10	1.85	0.06431	1	0.756265
Lateral occipital thickness	Yes	Brain_Cortex	PCM1	8	17780349	17885478	0.6275	rs2739679	-2.98	rs478420	0.4883	8.13	-0.053	870	5	lasso	0.51	2.2e-22	-0.67282	0.501	1	0.926755
Lateral occipital thickness	Yes	Whole_Blood	PCMTD1	8	52730140	52811735	0.1066	rs2554465	-2.92	rs7011225	0.023512	-4.64	1.124	428	1	top1	0.024	0.0018	-1.124	0.26101	1	0.887173
Lateral occipital thickness	Yes	Brain_Cortex	PCMTD1	8	52730140	52811735	0.2287	rs2554465	-2.92	rs2979126	-0.00249	-3.61	-0.752	428	428	blup	0.035	0.017	0.88396	0.377	1	0.913152
Lateral occipital thickness	Yes	Liver	PCMTD2	20	62887094	62926855	0.4445	rs817352	-2.49	rs17569873	0.111607	-4.96	0.677	230	230	blup	0.16	2.6e-07	-1.2812	0.20013	1	0.859064
Lateral occipital thickness	Yes	Whole_Blood	PCMTD2	20	62887094	62926855	0.2993	rs817352	-2.49	rs6090088	0.112989	-6.74	0.922	231	231	blup	0.14	1.3e-13	-1.0933	0.27428	1	0.8928
Lateral occipital thickness	Yes	Whole_Blood	PCNT	21	47744036	47865682	0.1348	rs7282606	-2.94	rs2839311	0.019602	5.02	0.175	454	454	blup	0.069	1.9e-07	-0.1899	0.8494	1	0.987322
Lateral occipital thickness	Yes	Brain_Cortex	PCNT	21	47744036	47865682	0.243	rs7282606	-2.94	rs2839201	0.092032	-3.83	0.509	454	1	top1	0.092	0.0002	-0.509	0.6108	1	0.941771
Lateral occipital thickness	Yes	Whole_Blood	PCNX	14	71374122	71582099	0.0984	rs1978163	3.21	rs221924	0.004887	-4.11	0.748	410	410	blup	0.023	0.0019	-1.23131	0.21821	1	0.877526
Lateral occipital thickness	Yes	Brain_Cortex	PCNX	14	71374122	71582099	0.433	rs1978163	3.21	rs2240341	0.344782	-6.9	0.062	410	4	lasso	0.36	7.6e-15	-0.6266	0.53092	1	0.930595
Lateral occipital thickness	Yes	Brain_Cortex	PCNXL4	14	60558629	60635851	0.254	rs7401258	2.57	rs6573285	0.324636	-6.95	-0.081	304	1	top1	0.32	3.3e-13	0.081	0.93544	1	0.993479
Lateral occipital thickness	Yes	Liver	PCOLCE2	3	142534764	142608045	0.3646	rs11925953	-3.17	rs7639314	0.033784	-4.1	-1.155	483	483	blup	0.077	0.00031	0.50366	0.6145	1	0.966474
Lateral occipital thickness	Yes	Liver	PCP2	19	7697279	7698634	0.294	rs4804765	3.3	rs1155715	0.023872	-3.96	0.244	415	1	top1	0.024	0.032	-0.244	0.80723	1	0.972499
Lateral occipital thickness	Yes	Whole_Blood	PCP2	19	7697279	7698634	0.3681	rs4804765	3.3	rs4804756	0.281757	-10.38	-0.28	415	30	enet	0.3	6.7e-30	0.35359	0.723647	1	0.968752
Lateral occipital thickness	Yes	Whole_Blood	PCSK4	19	1481427	1490751	0.1547	rs6510612	-3.08	rs2277748	0.099451	6.13	1.693	406	1	top1	0.099	3.7e-10	1.693	0.090455	1	0.783971
Lateral occipital thickness	Yes	Whole_Blood	PCSK5	9	78505560	78977255	0.225	rs10869600	-2.45	rs2377423	0.02299	5.11	-1.054	687	687	blup	0.073	8.8e-08	-0.2592	0.79548	1	0.978923
Lateral occipital thickness	Yes	Whole_Blood	PCSK9	1	55505221	55530525	0.1368	rs356116	2.64	rs2495477	0.0755	-5.44	1.453	617	25	enet	0.081	1.8e-08	0.16066	0.872358	1	0.9921
Lateral occipital thickness	Yes	Whole_Blood	PCTP	17	53828340	53900451	0.1933	rs6505035	2.62	rs4602098	0.0942	-6	0.394	509	4	lasso	0.095	1e-09	-0.474236	0.635	1	0.962619
Lateral occipital thickness	Yes	Whole_Blood	PCYOX1L	5	148737570	148749216	0.4294	rs32574	2.92	rs353281	0.215793	-9.69	2.083	578	10	lasso	0.29	1.3e-29	-2.0141	0.044	1	0.722694
Lateral occipital thickness	Yes	Brain_Cortex	PCYT1A	3	195941093	196014828	0.2901	rs9812425	-2.55	rs712012	0.030524	-4.45	-0.635	383	5	lasso	0.076	0.0007	-0.27149	0.786014	1	0.977373
Lateral occipital thickness	Yes	Brain_Cortex	PDAP1	7	98989671	99006263	0.1487	rs2301889	-2.85	rs3843540	-0.007495	-3.06	0.14	309	309	blup	0.011	0.12	0.08736	0.93039	1	0.993152
Lateral occipital thickness	Yes	Liver	PDCD1LG2	9	5510545	5571282	0.318	rs7869190	-2.66	rs10815239	0.030467	4.15	-0.934	432	1	top1	0.03	0.018	-0.934	0.3503	1	0.887633
Lateral occipital thickness	Yes	Brain_Cortex	PDCD1LG2	9	5510545	5571282	0.1855	rs7869190	-2.66	rs7034893	0.0818	4.33	-0.907	432	1	top1	0.082	0.00045	-0.907	0.36441	1	0.91221
Lateral occipital thickness	Yes	Brain_Cortex	PDCD2	6	170884383	170893780	0.189	rs4710774	-2.37	rs1042327	0.133361	-4.97	-0.359	256	21	enet	0.15	1.6e-06	0.13529	0.89238	1	0.988549
Lateral occipital thickness	Yes	Liver	PDCD5	19	33071974	33078358	0.325	rs2867743	2.78	rs888767	0.009553	-3.94	-0.848	408	5	lasso	0.058	0.0016	0.8819	0.37784	1	0.90367
Lateral occipital thickness	Yes	Whole_Blood	PDCD5	19	33071974	33078358	0.2728	rs2867743	2.78	rs888767	0.102247	-6.92	-0.848	409	27	enet	0.26	1.1e-25	1.53109	0.125748	1	0.808513
Lateral occipital thickness	Yes	Brain_Cortex	PDCD5	19	33071974	33078358	0.453	rs2867743	2.78	rs11084665	0.106803	-4.98	-0.85	409	409	blup	0.19	8.1e-08	0.22777	0.819828	1	0.982384
Lateral occipital thickness	Yes	Whole_Blood	PDCD6IP	3	33839844	33911194	0.421	rs7355916	-3.48	rs7618512	0.273391	-10.06	-0.297	354	1	top1	0.27	2e-27	0.297	0.766467	1	0.973556
Lateral occipital thickness	Yes	Brain_Cortex	PDCL3P4	3	101431316	101432035	0.4017	rs2619283	3.42	rs13069443	0.296991	6.51	0.465	331	1	top1	0.3	5e-12	0.465	0.641931	1	0.951183
Lateral occipital thickness	Yes	Liver	PDE11A	2	178487980	178973066	0.1595	rs4243392	3.68	rs16865825	0.018426	-3.98	2.25	478	478	blup	0.036	0.011	-1.35773	0.17455	1	0.839072
Lateral occipital thickness	Yes	Whole_Blood	PDE1B	12	54943134	54973023	0.2374	rs1488047	3.11	rs10747699	0.072314	5.8	-0.38	418	8	lasso	0.09	2.4e-09	-0.46602	0.6412	1	0.962619
Lateral occipital thickness	Yes	Brain_Cortex	PDE4C	19	18318771	18366229	0.236	rs3746183	-2.69	rs8112975	0.185211	-5.15	0.458	412	1	top1	0.19	1.1e-07	-0.458	0.646952	1	0.951312
Lateral occipital thickness	Yes	Liver	PDE4DIP	1	144836157	145076186	0.1005	rs682536	-2.11	rs1535921	0.059193	-3.72	0.413	57	1	top1	0.059	0.0015	-0.413	0.67961	1	0.966474
Lateral occipital thickness	Yes	Whole_Blood	PDE6G	17	79617489	79630142	0.0763	rs9895741	5.42	rs34675863	0.0269	4.1	0.198	326	1	top1	0.027	0.00094	0.198	0.843	1	0.987322
Lateral occipital thickness	Yes	Whole_Blood	PDE6H	12	15125956	15134799	0.1271	rs4764176	-2.58	rs10772826	0.070677	5.21	-0.23	395	4	lasso	0.086	5.6e-09	-0.87471	0.38173	1	0.92035
Lateral occipital thickness	Yes	Brain_Cortex	PDE6H	12	15125956	15134799	0.2313	rs4764176	-2.58	rs10846094	0.02	3.93	-0.849	394	394	blup	0.068	0.0014	-0.65523	0.51232	1	0.928796
Lateral occipital thickness	Yes	Liver	PDE8B	5	76506274	76725632	0.2564	rs2434651	-3.39	rs10066802	0.046895	-4.33	-0.167	519	7	lasso	0.1	3.5e-05	-0.20745	0.83566	1	0.980568
Lateral occipital thickness	Yes	Whole_Blood	PDE8B	5	76506274	76725632	0.1743	rs2434651	-3.39	rs335630	0.070162	5.91	-1.671	519	6	lasso	0.1	1.9e-10	-0.6478	0.517	1	0.943894
Lateral occipital thickness	Yes	Whole_Blood	PDE9A	21	44073746	44195619	0.1603	rs2401199	-3.53	rs2839581	0.098643	6.11	-0.463	665	1	top1	0.099	4.3e-10	-0.463	0.6434	1	0.962619
Lateral occipital thickness	Yes	Whole_Blood	PDGFB	22	39619364	39640756	0.1347	rs738141	-2.71	rs5757573	0.03836	-4.58	-0.926	404	1	top1	0.038	9.2e-05	0.926	0.35445	1	0.913303
Lateral occipital thickness	Yes	Brain_Cortex	PDGFRL	8	17433942	17501303	0.2804	rs484373	2.61	rs2269695	-0.00519	-3.43	-2.419	818	15	enet	0.036	0.015	2.32414	0.0201	1	0.523917
Lateral occipital thickness	Yes	Liver	PDHB	3	58413357	58419584	0.1554	rs4681863	2.27	rs6445975	0.052351	-4.06	-0.863	432	432	blup	0.083	0.00018	0.37579	0.70707	1	0.966474
Lateral occipital thickness	Yes	Whole_Blood	PDHB	3	58413357	58419584	0.17	rs4681863	2.27	rs11710823	0.12285	-6.88	0.053	433	1	top1	0.12	2.7e-12	-0.053	0.957732	1	0.999633
Lateral occipital thickness	Yes	Brain_Cortex	PDHB	3	58413357	58419584	0.2825	rs4681863	2.27	rs17636819	0.089324	4.75	-0.551	432	1	top1	0.089	0.00025	-0.551	0.581634	1	0.933581
Lateral occipital thickness	Yes	Whole_Blood	PDHX	11	34937376	35042138	0.1042	rs10488808	2.48	rs514182	0.00635	3.91	-0.395	690	690	blup	0.032	0.00031	-1.07713	0.281424	1	0.893354
Lateral occipital thickness	Yes	Whole_Blood	PDIA3	15	44038590	44065477	0.0499	rs4923971	-2.52	rs2927071	0.003833	-3.8	-0.549	258	258	blup	0.019	0.0046	0.5745	0.56564	1	0.949821
Lateral occipital thickness	Yes	Brain_Cortex	PDIA4	7	148700154	148725733	0.2852	rs2091166	-2.29	rs6464930	0.09577	4.06	0.603	387	1	top1	0.096	0.00015	0.603	0.54651	1	0.930595
Lateral occipital thickness	Yes	Whole_Blood	PDIA6	2	10927407	10978103	0.1022	rs1574181	3.14	rs1198873	0.011	4.25	0.863	577	577	blup	0.024	0.0018	-0.338049	0.735	1	0.968752
Lateral occipital thickness	Yes	Whole_Blood	PDK1	2	173420101	173489823	0.2157	rs1349498	2.3	rs6433365	0.101	-7.07	0.184	497	497	blup	0.14	7.9e-14	-1.33483	0.182	1	0.851532
Lateral occipital thickness	Yes	Liver	PDK2	17	48172101	48187403	0.2616	rs6504619	-2.31	rs847695	0.034213	4.77	0.062	437	3	lasso	0.047	0.0042	-0.10879	0.91337	1	0.989738
Lateral occipital thickness	Yes	Whole_Blood	PDLIM1P4	3	98501032	98502037	0.1332	rs7625179	2.56	rs16846347	0.052649	-5.47	1.651	392	6	lasso	0.077	3.6e-08	-1.20511	0.22816	1	0.877526
Lateral occipital thickness	Yes	Brain_Cortex	PDLIM2	8	22435792	22455538	0.4975	rs4871974	-3.04	rs11782130	0.11928	-5.11	0.235	532	532	blup	0.13	1.3e-05	-0.22539	0.822	1	0.983176
Lateral occipital thickness	Yes	Brain_Cortex	PDLIM4	5	131593364	131609147	0.1838	rs247294	2.14	rs3900945	0.160696	5.43	0.767	403	1	top1	0.16	8.7e-07	0.767	0.443	1	0.920018
Lateral occipital thickness	Yes	Whole_Blood	PDPR	16	70147529	70195203	0.0453	rs775212	3.73	rs7192865	0.021683	-4.29	-0.686	191	13	enet	0.024	0.0017	1.001	0.31683	1	0.90521
Lateral occipital thickness	Yes	Whole_Blood	PDSS1	10	26986588	27035521	0.3392	rs1564271	-2.92	rs1748343	0.218026	9.44	0.8	444	1	top1	0.22	1.5e-21	0.8	0.42371	1	0.926258
Lateral occipital thickness	Yes	Brain_Cortex	PDXDC1	16	15068448	15233196	0.2548	rs7185689	2.49	rs12926897	0.0744	4.51	-1.055	108	6	lasso	0.11	4.5e-05	-1.16383	0.24449	1	0.87498
Lateral occipital thickness	Yes	Liver	PDXDC2P	16	70023988	70099851	0.6627	rs775212	3.71	rs34087264	0.0954	-5.02	-1.747	187	26	enet	0.16	3e-07	0.39454	0.69318	1	0.966474
Lateral occipital thickness	Yes	Whole_Blood	PDXDC2P	16	70023988	70099851	0.1043	rs775212	3.71	rs936994	0.004868	4.08	2.015	187	187	blup	0.031	0.00041	1.04003	0.29832	1	0.89647
Lateral occipital thickness	Yes	Brain_Cortex	PDXDC2P	16	70023988	70099851	0.2806	rs775212	3.71	rs936994	0.227464	5.75	2.015	186	1	top1	0.23	3e-09	2.015	0.0439	1	0.664285
Lateral occipital thickness	Yes	Whole_Blood	PDXK	21	45138975	45182188	0.3592	rs935798	2.95	rs2276528	0.182419	8.33	-1.461	425	8	lasso	0.22	1.2e-21	-1.2291	0.219	1	0.877526
Lateral occipital thickness	Yes	Whole_Blood	PDZD3	11	119056184	119060346	0.1678	rs609305	2.85	rs10790286	0.115	7.21	0.003	383	10	enet	0.13	1e-12	-0.50639	0.612586	1	0.958803
Lateral occipital thickness	Yes	Brain_Cortex	PDZD7	10	102767594	102790890	0.293	rs590945	-3.16	rs11190802	0.006648	3.32	-0.331	416	416	blup	0.014	0.091	2.38332	0.017157	1	0.523289
Lateral occipital thickness	Yes	Whole_Blood	PDZD8	10	119040000	119134978	0.3736	rs363363	2.94	rs1638670	0.209102	9.11	-0.712	540	8	lasso	0.26	1.8e-26	-1.13391	0.25683	1	0.883909
Lateral occipital thickness	Yes	Brain_Cortex	PDZD8	10	119040000	119134978	0.365	rs363363	2.94	rs363230	0.19331	-5.31	0.651	540	1	top1	0.19	5.7e-08	-0.651	0.515046	1	0.928796
Lateral occipital thickness	Yes	Whole_Blood	PDZK1IP1	1	47649265	47656716	0.2922	rs6688849	-4.35	rs2248907	0.153	-7.65	-0.486	416	1	top1	0.15	3.9e-15	0.486	0.626967	1	0.962619
Lateral occipital thickness	Yes	Brain_Cortex	PDZRN4	12	41582250	41968384	0.1479	rs166806	-2.52	rs1350431	0.188	5.32	0.78	512	1	top1	0.19	9.3e-08	0.78	0.43539	1	0.91981
Lateral occipital thickness	Yes	Liver	PEAK1	15	77400471	77712486	0.1836	rs16968829	3.32	rs17470952	0.07937	-3.95	0.26	326	1	top1	0.079	0.00026	-0.26	0.7949	1	0.972499
Lateral occipital thickness	Yes	Whole_Blood	PEAK1	15	77400471	77712486	0.0827	rs16968829	3.32	rs7119	0.06907	5.24	0.625	326	1	top1	0.069	1.9e-07	0.625	0.53197	1	0.946031
Lateral occipital thickness	Yes	Brain_Cortex	PEAK1	15	77400471	77712486	0.279	rs16968829	3.32	rs11632999	0.049064	5.01	-0.786	326	326	blup	0.12	2.4e-05	-0.7293	0.46581	1	0.920839
Lateral occipital thickness	Yes	Brain_Cortex	PEBP1	12	118573832	118583389	0.2662	rs7299095	3.22	rs353897	0.108	4.99	0.319	507	14	enet	0.14	5.2e-06	-0.17066	0.86449	1	0.987362
Lateral occipital thickness	Yes	Brain_Cortex	PEBP4	8	22570769	22798849	0.3884	rs17088616	2.71	rs10216634	0.19327	-6	-0.062	582	19	enet	0.22	6.8e-09	-0.04055	0.968	1	0.996841
Lateral occipital thickness	Yes	Whole_Blood	PELI2	14	56584532	56768244	0.101	rs8009384	-3.78	rs8019376	0.012744	4.56	0.865	680	14	enet	0.031	0.00037	-0.22448	0.82238	1	0.98507
Lateral occipital thickness	Yes	Whole_Blood	PELI3	11	66234216	66244808	0.1183	rs7947391	-3.1	rs3741360	0.0994	-6.66	2.672	285	1	top1	0.099	3.7e-10	-2.672	0.00754	1	0.460056
Lateral occipital thickness	Yes	Whole_Blood	PELO	5	52095719	52099880	0.3969	rs1551943	-2.76	rs636028	0.05281	-4.68	0.562	580	580	blup	0.14	8.6e-14	-2.8572	0.00427	1	0.395534
Lateral occipital thickness	Yes	Whole_Blood	PEMT	17	17408877	17495022	0.0678	rs1869771	2.26	rs8066982	0.0325	-4.45	-1.944	408	408	blup	0.045	2.3e-05	1.62902	0.103	1	0.785562
Lateral occipital thickness	Yes	Brain_Cortex	PEPD	19	33877856	34012700	0.429	rs12975577	-2.83	rs1061338	0.246001	6.31	-2.077	467	7	lasso	0.31	2.2e-12	-1.97437	0.04834	1	0.67614
Lateral occipital thickness	Yes	Whole_Blood	PER3	1	7844380	7905237	0.0938	rs2071985	-3.34	rs10462018	0.016	-4.14	-0.453	458	2	lasso	0.03	0.00052	1.71136	0.087015	1	0.782282
Lateral occipital thickness	Yes	Liver	PERP	6	138409642	138428648	0.342	rs610803	-3.79	rs2327874	0.0422	-4.57	1.286	473	473	blup	0.097	5.7e-05	0.9494	0.3424	1	0.886457
Lateral occipital thickness	Yes	Brain_Cortex	PERP	6	138409642	138428648	0.374	rs610803	-3.79	rs2152010	0.132599	-4.5	0.355	472	1	top1	0.13	8.4e-06	-0.355	0.72259	1	0.963151
Lateral occipital thickness	Yes	Whole_Blood	PES1	22	30972612	31002824	0.1619	rs877549	2.84	rs4820876	0.085676	6.73	1.315	436	3	lasso	0.1	2.3e-10	1.6539	0.09815	1	0.785026
Lateral occipital thickness	Yes	Whole_Blood	PET100	19	7694623	7696842	0.3619	rs4804765	3.26	rs794078	0.155536	-7.66	-0.061	414	3	lasso	0.16	1.3e-15	-0.16948	0.865419	1	0.991825
Lateral occipital thickness	Yes	Liver	PET112	4	152591656	152682175	0.1496	rs17276464	-2.83	rs4696295	0.005363	-3.79	-1.788	392	392	blup	0.028	0.023	1.3787	0.16799	1	0.838057
Lateral occipital thickness	Yes	Whole_Blood	PET112	4	152591656	152682175	0.1525	rs17276464	-2.83	rs12641433	0.0726	-5.69	-1.573	392	392	blup	0.09	2.4e-09	1.5783	0.114495	1	0.797408
Lateral occipital thickness	Yes	Brain_Cortex	PET112	4	152591656	152682175	0.2135	rs17276464	-2.83	rs2840130	0.14129	-5.15	-1.572	391	1	top1	0.14	4.2e-06	1.572	0.11595	1	0.770177
Lateral occipital thickness	Yes	Brain_Cortex	PEX10	1	2336884	2345236	0.2508	rs12562937	2.98	rs6671420	0.11	-3.96	0.128	362	1	top1	0.11	4.9e-05	-0.128	0.89815	1	0.988549
Lateral occipital thickness	Yes	Whole_Blood	PEX11G	19	7541761	7562335	0.5303	rs8112883	-3.19	rs17159600	0.259336	10.11	-0.153	415	7	lasso	0.31	5.4e-31	0.41981	0.674628	1	0.966832
Lateral occipital thickness	Yes	Liver	PEX14	1	10534944	10690815	0.2636	rs628462	-3.46	rs491880	0.076459	-5.45	2.627	408	14	enet	0.13	3.5e-06	-2.424	0.01535	1	0.533817
Lateral occipital thickness	Yes	Whole_Blood	PEX14	1	10534944	10690815	0.1481	rs628462	-3.46	rs7543322	0.0792	-6.03	2.017	408	1	top1	0.079	2.4e-08	-2.017	0.043696	1	0.722694
Lateral occipital thickness	Yes	Liver	PEX6	6	42931619	42946958	0.68	rs3800290	-2.81	rs9986447	0.349	7.87	1.242	372	9	lasso	0.45	1.3e-21	1.1725	0.241	1	0.873658
Lateral occipital thickness	Yes	Whole_Blood	PEX6	6	42931619	42946958	0.766	rs3800290	-2.81	rs6941212	0.61	15.05	1.375	373	37	enet	0.72	1.5e-102	1.0687	0.28519	1	0.89347
Lateral occipital thickness	Yes	Brain_Cortex	PEX6	6	42931619	42946958	0.613	rs3800290	-2.81	rs9462859	0.386747	7.77	1.325	370	8	lasso	0.42	7e-18	1.13957	0.25447	1	0.879229
Lateral occipital thickness	Yes	Liver	PEX7	6	137143717	137235075	0.343	rs1327474	-3.67	rs2295592	0.0878	-4.73	-0.019	400	1	top1	0.088	0.00012	0.019	0.9848	1	0.996785
Lateral occipital thickness	Yes	Brain_Cortex	PEX7	6	137143717	137235075	0.38	rs1327474	-3.67	rs2295592	0.203358	-5.38	-0.019	400	1	top1	0.2	2.4e-08	0.019	0.98484	1	0.996841
Lateral occipital thickness	Yes	Whole_Blood	PF4	4	74846794	74847841	0.0806	rs6858087	3.27	rs6813952	-0.00201	-2.99	1.26	338	2	lasso	-0.0011	0.44	-1.3168	0.187906	1	0.851532
Lateral occipital thickness	Yes	Whole_Blood	PF4V1	4	74718906	74719872	0.5282	rs6858087	3.27	rs2367288	0.267	9.95	-0.714	325	28	enet	0.28	2.7e-28	-0.6071	0.543811	1	0.948597
Lateral occipital thickness	Yes	Liver	PFDN1	5	139624624	139682706	0.1562	rs7721577	-2.8	rs270166	0.063008	-4.42	-0.726	308	308	blup	0.072	0.00047	1.39496	0.16303	1	0.838057
Lateral occipital thickness	Yes	Whole_Blood	PFKL	21	45719934	45747259	0.1885	rs2838685	-2.75	rs1893208	0.023477	-5.31	-1.116	487	487	blup	0.056	2.5e-06	0.9037	0.3661	1	0.91541
Lateral occipital thickness	Yes	Liver	PFKM	12	48498922	48540187	0.271	rs3819545	3.25	rs7299135	0.02807	-4.26	0.193	518	6	lasso	0.057	0.0017	0.657831	0.510647	1	0.946118
Lateral occipital thickness	Yes	Whole_Blood	PFKP	10	3108525	3179904	0.541	rs10794975	-3.06	rs2388595	0.289221	10.34	0.406	734	13	lasso	0.34	4.5e-35	0.108489	0.91361	1	0.993947
Lateral occipital thickness	Yes	Whole_Blood	PFN2	3	149682691	149768515	0.0764	rs4072809	3.02	rs4681193	0.005023	3.99	-0.104	416	416	blup	0.012	0.02	0.60536	0.54494	1	0.948602
Lateral occipital thickness	Yes	Whole_Blood	PGAM1	10	99185917	99193198	0.1686	rs4917787	3.13	rs2297990	0.012019	-5.25	-0.539	494	35	enet	0.071	1.2e-07	-0.27311	0.78477	1	0.97479
Lateral occipital thickness	Yes	Liver	PGAP3	17	37827375	37853050	0.3068	rs17679086	2.9	rs907087	0.159898	5.79	0.296	318	3	lasso	0.17	7.8e-08	0.27782	0.78115	1	0.972499
Lateral occipital thickness	Yes	Whole_Blood	PGAP3	17	37827375	37853050	0.0452	rs17679086	2.9	rs8070695	7.95e-05	3.31	0.464	318	318	blup	0.017	0.0074	0.463099	0.643	1	0.962619
Lateral occipital thickness	Yes	Brain_Cortex	PGBD5	1	230457392	230561475	0.4236	rs1474926	2.72	rs1202527	0.0246	3.71	-0.859	671	53	enet	0.051	0.0048	-0.557509	0.57718	1	0.932068
Lateral occipital thickness	Yes	Liver	PGC	6	41704449	41721847	0.273	rs721313	-2.31	rs9369318	-0.00236	3.29	0.937	517	517	blup	0.019	0.048	1.0623	0.2881	1	0.882911
Lateral occipital thickness	Yes	Liver	PGD	1	10458649	10480201	0.1654	rs628462	-3.46	rs505141	0.036281	4.14	2.516	379	379	blup	0.083	0.00019	1.7831	0.07458	1	0.752483
Lateral occipital thickness	Yes	Whole_Blood	PGGT1B	5	114546527	114588952	0.1157	rs251891	-2.73	rs1422074	0.01374	-4.56	0.325	408	5	lasso	0.06	1.1e-06	-1.1021	0.27	1	0.891549
Lateral occipital thickness	Yes	Liver	PGK1P2	19	12670385	12671919	0.175	rs17639568	4.82	rs2861410	0.062763	4.01	-2.109	288	1	top1	0.063	0.0011	-2.109	0.03494	1	0.621779
Lateral occipital thickness	Yes	Brain_Cortex	PGK1P2	19	12670385	12671919	0.201	rs17639568	4.82	rs2861410	0.064507	4.3	-2.109	287	1	top1	0.065	0.0017	-2.109	0.034945	1	0.605378
Lateral occipital thickness	Yes	Whole_Blood	PGLYRP1	19	46522411	46526323	0.1313	rs12609260	3.15	rs12980641	0.039809	-4.52	0.86	414	1	top1	0.04	6.9e-05	-0.86	0.389789	1	0.922133
Lateral occipital thickness	Yes	Whole_Blood	PGLYRP4	1	153302596	153321316	0.1043	rs12027903	3.17	rs1980909	0.00191	-3.56	-1.383	466	466	blup	0.02	0.0035	0.02775	0.97786	1	0.999981
Lateral occipital thickness	Yes	Brain_Cortex	PGM1	1	64058947	64125916	0.2245	rs2135432	3.27	rs3790861	0.106	-4.11	-0.588	477	1	top1	0.11	6.7e-05	0.588	0.55653	1	0.930595
Lateral occipital thickness	Yes	Whole_Blood	PGM2	4	37828255	37864558	0.1349	rs11096914	-3.62	rs4832960	0.0805	5.94	1.375	672	1	top1	0.081	1.8e-08	1.375	0.169131	1	0.839372
Lateral occipital thickness	Yes	Brain_Cortex	PGM2	4	37828255	37864558	0.3752	rs11096914	-3.62	rs4832960	0.22219	6.01	1.375	672	1	top1	0.22	4.7e-09	1.375	0.16913	1	0.832935
Lateral occipital thickness	Yes	Whole_Blood	PGM5	9	70954179	71145977	0.3946	rs10735625	-2.93	rs6560175	0.164981	7.9	0.88	233	233	blup	0.22	5.7e-22	0.861345	0.38905	1	0.922133
Lateral occipital thickness	Yes	Brain_Cortex	PGPEP1	19	18451397	18480760	0.343	rs3746183	-2.69	rs10423237	0.197896	-5.41	0.858	381	14	enet	0.21	1.2e-08	-1.19428	0.232369	1	0.858651
Lateral occipital thickness	Yes	Whole_Blood	PHACTR1	6	12717893	13288645	0.1894	rs542119	4.3	rs4715145	0.0618	-5.1	-0.355	501	24	enet	0.099	3.8e-10	-0.3606	0.71838	1	0.968752
Lateral occipital thickness	Yes	Whole_Blood	PHACTR4	1	28696114	28826881	0.1229	rs12404612	-2.65	rs6682922	0.149	-7.6	-1.465	281	1	top1	0.15	1.1e-14	1.465	0.142921	1	0.818852
Lateral occipital thickness	Yes	Brain_Cortex	PHACTR4	1	28696114	28826881	0.4161	rs12404612	-2.65	rs10751728	0.183	-6.38	-2.067	280	280	blup	0.28	2.3e-11	1.85807	0.06316	1	0.71789
Lateral occipital thickness	Yes	Whole_Blood	PHC3	3	169804520	169899537	0.0722	rs2141594	-2.32	rs16854812	0.071392	5.48	0.42	369	1	top1	0.071	1.2e-07	0.42	0.674485	1	0.966832
Lateral occipital thickness	Yes	Liver	PHF10	6	170110332	170124151	0.251	rs4710774	-2.37	rs7773552	-0.00506	3.53	0.84	489	489	blup	0.039	0.0082	1.0298	0.3031	1	0.884474
Lateral occipital thickness	Yes	Whole_Blood	PHF10	6	170110332	170124151	0.0867	rs4710774	-2.37	rs3800544	0.0332	4.46	1.215	489	7	lasso	0.041	5.3e-05	1.4231	0.1547	1	0.839372
Lateral occipital thickness	Yes	Liver	PHF11	13	50069801	50103123	0.382	rs3851167	-2.55	rs1812	0.18866	5.94	-0.812	398	3	lasso	0.19	1.1e-08	-0.7256	0.46807	1	0.928796
Lateral occipital thickness	Yes	Whole_Blood	PHF11	13	50069801	50103123	0.2176	rs3851167	-2.55	rs2981	0.16616	-8.02	0.856	398	13	enet	0.2	1.4e-19	-0.73814	0.4604	1	0.938206
Lateral occipital thickness	Yes	Whole_Blood	PHF13	1	6673745	6684093	0.1485	rs7546903	-2.95	rs2072948	0.122	-7.3	0.978	439	1	top1	0.12	3.2e-12	-0.978	0.328074	1	0.90521
Lateral occipital thickness	Yes	Whole_Blood	PHF17	4	129730779	129796379	0.0895	rs4549394	-3.09	rs12500341	0.0402	-4.32	-0.058	347	1	top1	0.04	6.4e-05	0.058	0.953749	1	0.998544
Lateral occipital thickness	Yes	Whole_Blood	PHIP	6	79645584	79787953	0.0408	rs9294143	-3.03	rs9361459	0.0129	-3.72	1.038	411	411	blup	0.018	0.0061	-0.1059	0.91569	1	0.994144
Lateral occipital thickness	Yes	Liver	PHKB	16	47495186	47735434	0.1649	rs3095627	2.19	rs1015589	0.0272	4.05	-0.775	184	5	lasso	0.089	0.00011	-0.7502	0.45313	1	0.928796
Lateral occipital thickness	Yes	Whole_Blood	PHKG1	7	56148440	56160689	0.0569	rs12535550	-2.36	rs6593298	0.034929	-4.67	-1.108	272	1	top1	0.035	0.00018	1.108	0.26786	1	0.891489
Lateral occipital thickness	Yes	Whole_Blood	PHLDA2	11	2949503	2950685	0.2046	rs179407	3.47	rs367035	0.116	-6.67	-1.687	479	10	lasso	0.13	2.6e-13	1.64434	0.100105	1	0.785562
Lateral occipital thickness	Yes	Liver	PHLDB3	19	43979255	44009087	0.376	rs2302524	3.36	rs2599437	0.038441	4.34	-0.986	374	1	top1	0.038	0.0088	-0.986	0.32413	1	0.88585
Lateral occipital thickness	Yes	Whole_Blood	PHLDB3	19	43979255	44009087	0.2112	rs2302524	3.36	rs2682551	0.072634	5.64	-0.899	374	5	lasso	0.084	9.7e-09	0.1033	0.917728	1	0.994144
Lateral occipital thickness	Yes	Brain_Cortex	PHLDB3	19	43979255	44009087	0.371	rs2302524	3.36	rs2599437	0.143528	5.42	-0.986	374	20	enet	0.23	2.4e-09	-0.40724	0.683834	1	0.95678
Lateral occipital thickness	Yes	Whole_Blood	PHLPP1	18	60382672	60647666	0.0827	rs550715	2.42	rs515563	0.0151	-3.86	0.514	459	8	enet	0.017	0.0074	-0.4615	0.64448	1	0.962619
Lateral occipital thickness	Yes	Whole_Blood	PHLPP2	16	71678654	71758604	0.0978	rs12927445	3.11	rs17357420	0.029378	-3.82	-0.964	439	439	blup	0.031	0.00041	0.589186	0.55574	1	0.949821
Lateral occipital thickness	Yes	Liver	PHOSPHO2	2	170550975	170558218	0.2714	rs2052297	-3.11	rs8207	0.08777	-5	-0.041	467	6	lasso	0.092	8.8e-05	0.28816	0.77323	1	0.972499
Lateral occipital thickness	Yes	Brain_Cortex	PHOSPHO2	2	170550975	170558218	0.3717	rs2052297	-3.11	rs6750738	0.12693	-5.54	0.377	467	7	lasso	0.14	5.3e-06	-0.443191	0.65763	1	0.954093
Lateral occipital thickness	Yes	Whole_Blood	PHRF1	11	576486	612222	0.1291	rs7395822	-2.99	rs7480436	0.0387	4.9	0.094	450	2	lasso	0.043	4e-05	0.10135	0.919275	1	0.994144
Lateral occipital thickness	Yes	Liver	PHYHD1	9	131683174	131704320	0.273	rs4449891	2.46	rs7048932	0.097612	-4.48	-1.333	345	1	top1	0.098	5.3e-05	1.333	0.18253	1	0.839923
Lateral occipital thickness	Yes	Whole_Blood	PI16	6	36922209	36932613	0.2158	rs12193641	-2.81	rs7755143	0.0934	6.69	0.992	535	7	lasso	0.094	1.2e-09	0.7675	0.44278	1	0.930987
Lateral occipital thickness	Yes	Whole_Blood	PI3	20	43803517	43805185	0.1445	rs11907237	-3.69	rs13038342	0.072769	-5.45	2.181	465	1	top1	0.073	8.8e-08	-2.181	0.02918	1	0.659218
Lateral occipital thickness	Yes	Whole_Blood	PI4K2B	4	25162263	25280714	0.194	rs871476	-2.67	rs16876882	0.0975	-6.17	-0.735	549	1	top1	0.097	5.5e-10	0.735	0.462339	1	0.938262
Lateral occipital thickness	Yes	Liver	PI4KA	22	21061979	21213705	0.161	rs733455	-3.99	rs178048	-0.005363	-3.68	-0.577	432	23	enet	0.02	0.044	0.16947	0.86543	1	0.985136
Lateral occipital thickness	Yes	Whole_Blood	PI4KA	22	21061979	21213705	0.0414	rs733455	-3.99	rs165811	0.01803	-4.39	0.409	432	1	top1	0.018	0.0057	-0.409	0.68254	1	0.967667
Lateral occipital thickness	Yes	Whole_Blood	PIAS2	18	44388353	44500111	0.0663	rs17766830	-3.66	rs4890698	0.0547	5.11	0.157	520	1	top1	0.055	3.4e-06	0.157	0.87524	1	0.992391
Lateral occipital thickness	Yes	Brain_Cortex	PIAS4	19	4007644	4039384	0.223	rs939209	3.71	rs12460780	-0.005898	-3.09	-1.461	392	392	blup	0.021	0.052	2.59133	0.009561	1	0.465186
Lateral occipital thickness	Yes	Brain_Cortex	PIBF1	13	73356235	73590591	0.253	rs9542959	3.17	rs1000973	0.065076	-4.75	0.289	517	1	top1	0.065	0.0016	-0.289	0.7726	1	0.974526
Lateral occipital thickness	Yes	Whole_Blood	PICALM	11	85668727	85780924	0.061	rs1504028	2.89	rs10501604	0.00381	3.76	0.552	487	487	blup	0.014	0.014	-0.16694	0.867417	1	0.991825
Lateral occipital thickness	Yes	Liver	PICK1	22	38452318	38471708	0.264	rs4444637	-3.1	rs7289911	0.063557	4.21	-2.705	368	6	lasso	0.11	1.7e-05	-1.25328	0.2101	1	0.862806
Lateral occipital thickness	Yes	Whole_Blood	PICK1	22	38452318	38471708	0.4259	rs4444637	-3.1	rs3026685	0.25945	-10.5	-1.088	368	11	enet	0.27	5e-27	1.2631	0.20655	1	0.86588
Lateral occipital thickness	Yes	Whole_Blood	PID1	2	229715242	230136001	0.1325	rs1362247	3.3	rs4972894	0.0213	-4.69	2.34	506	21	enet	0.052	6.4e-06	-0.544383	0.586	1	0.953978
Lateral occipital thickness	Yes	Liver	PIDD	11	799179	809646	0.16	rs7395822	-2.99	rs11246316	0.088442	4.08	0.907	412	1	top1	0.088	0.00012	0.907	0.36441	1	0.892575
Lateral occipital thickness	Yes	Whole_Blood	PIDD	11	799179	809646	0.2097	rs7395822	-2.99	rs6597981	0.179	8.29	0.824	412	19	enet	0.18	1e-17	0.75626	0.449495	1	0.934899
Lateral occipital thickness	Yes	Brain_Cortex	PIDD	11	799179	809646	0.223	rs7395822	-2.99	rs4963120	0.054101	-4.78	-1.254	412	10	enet	0.067	0.0014	-0.4144	0.678586	1	0.956735
Lateral occipital thickness	Yes	Whole_Blood	PIEZO1	16	88781795	88851619	0.1168	rs565211	3.27	rs1803382	0.008831	3.85	0.54	400	4	enet	0.011	0.027	0.984826	0.32471	1	0.90521
Lateral occipital thickness	Yes	Liver	PIGB	15	55611360	55647176	0.4218	rs7181893	2.11	rs2289324	0.00385	3.28	0.08	446	446	blup	0.056	0.002	-0.7095	0.478	1	0.928796
Lateral occipital thickness	Yes	Whole_Blood	PIGC	1	172339329	172413230	0.2933	rs16845082	-2.26	rs9425311	0.2	9.3	-1.265	392	13	enet	0.24	2.5e-24	-1.75464	0.079322	1	0.776121
Lateral occipital thickness	Yes	Brain_Cortex	PIGC	1	172339329	172413230	0.201	rs16845082	-2.26	rs9425600	0.0775	4.26	-1.539	392	1	top1	0.077	0.00063	-1.539	0.1238	1	0.7736
Lateral occipital thickness	Yes	Whole_Blood	PIGCP1	11	33097112	33098006	0.1726	rs17251664	2.35	rs10767985	0.14	7.61	-1.073	307	4	lasso	0.15	1.7e-14	-1.08246	0.279049	1	0.8928
Lateral occipital thickness	Yes	Brain_Cortex	PIGCP1	11	33097112	33098006	0.216	rs17251664	2.35	rs4561187	0.100181	-4.37	0.682	307	3	lasso	0.13	1.5e-05	-1.0295	0.303248	1	0.91221
Lateral occipital thickness	Yes	Brain_Cortex	PIGG	4	492989	533318	0.1465	rs4690222	2.57	rs10026699	-0.00183	3.34	-0.208	320	320	blup	0.093	0.00019	-2.1164	0.03431	1	0.605378
Lateral occipital thickness	Yes	Brain_Cortex	PIGH	14	68048672	68067004	0.533	rs1980615	-2.53	rs3742875	0.205974	5.51	-0.686	369	7	lasso	0.23	3.6e-09	-0.2979	0.76579	1	0.973591
Lateral occipital thickness	Yes	Whole_Blood	PIGL	17	16120523	16250988	0.0438	rs8121	-2.92	rs4792731	0.0466	-4.89	-1.591	301	1	top1	0.047	1.8e-05	1.591	0.112	1	0.795927
Lateral occipital thickness	Yes	Whole_Blood	PIGM	1	159997462	160001783	0.3067	rs12063789	3.11	rs6678846	0.179	8.32	-0.592	511	4	lasso	0.18	1.1e-17	-0.53546	0.592333	1	0.955
Lateral occipital thickness	Yes	Liver	PIGN	18	59710800	59854351	0.189	rs10460121	3.11	rs639743	0.014138	3.99	0.639	511	511	blup	0.059	0.0015	0.0418	0.96666	1	0.993258
Lateral occipital thickness	Yes	Whole_Blood	PIGN	18	59710800	59854351	0.2667	rs10460121	3.11	rs17069634	0.131	-7.17	-0.847	511	11	lasso	0.18	1.2e-17	1.7473	0.08058	1	0.776121
Lateral occipital thickness	Yes	Brain_Cortex	PIGN	18	59710800	59854351	0.375	rs10460121	3.11	rs12458329	0.164904	5.92	0.865	508	7	lasso	0.23	2.3e-09	1.667	0.09544	1	0.739348
Lateral occipital thickness	Yes	Brain_Cortex	PIGO	9	35088685	35096591	0.2678	rs12686575	-2.07	rs595429	0.0163	-3.95	-1.098	336	13	enet	0.038	0.014	1.6562	0.09768	1	0.739348
Lateral occipital thickness	Yes	Whole_Blood	PIGP	21	38431470	38445470	0.1786	rs9984493	-3.43	rs2249828	0.16296	8.26	0.679	435	1	top1	0.16	4.5e-16	0.679	0.4971	1	0.940194
Lateral occipital thickness	Yes	Brain_Cortex	PIGP	21	38431470	38445470	0.293	rs9984493	-3.43	rs2298682	0.147351	-5.38	-1.407	435	37	enet	0.17	5.1e-07	1.6211	0.105	1	0.747449
Lateral occipital thickness	Yes	Brain_Cortex	PIGQ	16	616995	634136	0.3943	rs8063821	-4.03	rs4984892	0.343874	-7.1	0.83	477	5	lasso	0.36	1.2e-14	-0.74799	0.45447	1	0.920018
Lateral occipital thickness	Yes	Whole_Blood	PIGV	1	27113963	27124889	0.1375	rs566421	-2.39	rs12750643	0.16	-8.13	-1.07	294	6	lasso	0.17	5.7e-17	0.46937	0.638804	1	0.962619
Lateral occipital thickness	Yes	Liver	PIGX	3	196439229	196462878	0.1976	rs9812425	-2.55	rs9849684	0.091019	-4.3	-0.166	403	17	enet	0.1	2.9e-05	-0.58948	0.55554	1	0.959932
Lateral occipital thickness	Yes	Whole_Blood	PIGX	3	196439229	196462878	0.1901	rs9812425	-2.55	rs9849684	0.028763	-4.79	-0.166	403	403	blup	0.062	8.2e-07	-0.19574	0.84481	1	0.987322
Lateral occipital thickness	Yes	Brain_Cortex	PIGX	3	196439229	196462878	0.376	rs9812425	-2.55	rs4916543	0.222776	5.85	-1.716	402	2	lasso	0.26	1.6e-10	-1.26548	0.205698	1	0.850498
Lateral occipital thickness	Yes	Liver	PIGZ	3	196673214	196695742	0.3073	rs768858	2.81	rs12636891	0.129837	5.89	0.851	462	3	lasso	0.29	4.1e-13	-0.27972	0.77969	1	0.972499
Lateral occipital thickness	Yes	Brain_Cortex	PIGZ	3	196673214	196695742	0.6029	rs768858	2.81	rs746037	0.391979	7.39	-0.974	461	26	enet	0.42	1.5e-17	-0.63814	0.523381	1	0.930595
Lateral occipital thickness	Yes	Whole_Blood	PIK3AP1	10	98353069	98480271	0.1777	rs727852	2.96	rs1023742	0.083181	5.86	-0.58	511	1	top1	0.083	1.1e-08	-0.58	0.56191	1	0.949821
Lateral occipital thickness	Yes	Whole_Blood	PIK3C3	18	39535171	39667794	0.1952	rs11664564	-2.68	rs7238178	0.107	-6.76	-0.268	381	14	enet	0.11	1.6e-11	0.1243	0.90111	1	0.993521
Lateral occipital thickness	Yes	Brain_Cortex	PIK3C3	18	39535171	39667794	0.337	rs11664564	-2.68	rs587686	0.238277	-5.95	1.167	381	5	lasso	0.26	1.4e-10	-0.819	0.41293	1	0.91981
Lateral occipital thickness	Yes	Brain_Cortex	PIK3CD	1	9711790	9789083	0.3529	rs1294055	-2.77	rs4240910	0.194	5.27	0.825	326	1	top1	0.19	5.5e-08	0.825	0.40937	1	0.91981
Lateral occipital thickness	Yes	Whole_Blood	PIK3IP1	22	31677579	31688484	0.0998	rs1968023	2.22	rs2027982	0.047843	-4.43	1.749	346	1	top1	0.048	1.4e-05	-1.749	0.08029	1	0.776121
Lateral occipital thickness	Yes	Whole_Blood	PIK3R4	3	130397779	130465673	0.1125	rs17747964	2.72	rs17748751	0.050315	4.7	1.102	389	1	top1	0.05	8.3e-06	1.102	0.270462	1	0.891549
Lateral occipital thickness	Yes	Whole_Blood	PIK3R5	17	8782233	8869029	0.1218	rs3744656	-3.09	rs392750	0.0608	-5.57	-1.568	474	1	top1	0.061	1e-06	1.568	0.117	1	0.801174
Lateral occipital thickness	Yes	Whole_Blood	PIK3R6	17	8706041	8770994	0.1549	rs3744656	-3.09	rs8067644	0.0553	-4.86	0.556	457	1	top1	0.055	3e-06	-0.556	0.578	1	0.952368
Lateral occipital thickness	Yes	Liver	PILRA	7	99971068	99997719	0.5387	rs17162410	-2.84	rs6945952	0.480418	8.71	1.073	302	1	top1	0.48	2.7e-23	1.073	0.28327	1	0.880931
Lateral occipital thickness	Yes	Brain_Cortex	PILRA	7	99971068	99997719	0.6664	rs17162410	-2.84	rs11761253	0.674024	9.64	1.036	302	40	enet	0.71	8.6e-38	0.71502	0.4746	1	0.924109
Lateral occipital thickness	Yes	Liver	PILRB	7	99949799	99965356	0.5113	rs17162410	-2.84	rs10085549	0.419384	8.3	1.06	294	3	lasso	0.43	5.1e-20	1.00881	0.31307	1	0.885293
Lateral occipital thickness	Yes	Whole_Blood	PILRB	7	99949799	99965356	0.4156	rs17162410	-2.84	rs6965458	0.377054	12.41	1.165	294	22	enet	0.43	2.8e-46	1.3321	0.18283	1	0.851532
Lateral occipital thickness	Yes	Brain_Cortex	PILRB	7	99949799	99965356	0.6024	rs17162410	-2.84	rs6955367	0.644056	9.47	1.06	294	28	enet	0.67	1.3e-33	0.81612	0.41443	1	0.91981
Lateral occipital thickness	Yes	Brain_Cortex	PIM1	6	37137979	37143202	0.311	rs10947628	2.8	rs2622889	-0.00668	-3.87	0.772	646	646	blup	0.0044	0.21	0.78554	0.43214	1	0.91981
Lateral occipital thickness	Yes	Whole_Blood	PIM3	22	50354161	50357728	0.1724	rs916419	3.05	rs137848	0.062355	-6.16	0.465	414	1	top1	0.062	7.3e-07	-0.465	0.64193	1	0.962619
Lateral occipital thickness	Yes	Brain_Cortex	PINLYP	19	44081344	44086256	0.235	rs2302524	3.36	rs2682587	0.107972	-4.33	-1.32	393	1	top1	0.11	5.9e-05	1.32	0.186835	1	0.848846
Lateral occipital thickness	Yes	Whole_Blood	PIP4K2B	17	36921942	36956379	0.1054	rs764190	2.34	rs228285	0.0351	-4.95	-1.48	368	9	enet	0.041	5.5e-05	1.31559	0.188	1	0.851532
Lateral occipital thickness	Yes	Liver	PIP5K1C	19	3630181	3700477	0.272	rs939209	4.52	rs1004323	0.039736	-3.89	-0.772	359	359	blup	0.047	0.0044	0.0803	0.93597	1	0.991382
Lateral occipital thickness	Yes	Whole_Blood	PIP5K1C	19	3630181	3700477	0.0975	rs939209	4.52	rs7253265	0.038591	-5.28	-0.964	360	20	enet	0.052	5.6e-06	0.12144	0.903339	1	0.993521
Lateral occipital thickness	Yes	Liver	PIP5KL1	9	130683158	130693076	0.258	rs3824527	-3.62	rs2274426	0.001853	3.54	0.804	349	1	top1	0.0019	0.26	0.804	0.4214	1	0.928796
Lateral occipital thickness	Yes	Whole_Blood	PIP5KL1	9	130683158	130693076	0.1654	rs3824527	-3.62	rs1043060	0.079741	5.54	0.86	349	349	blup	0.094	1.2e-09	0.003328	0.99734	1	1
Lateral occipital thickness	Yes	Whole_Blood	PISD	22	32014573	32058418	0.1296	rs4820057	2.8	rs6518754	0.123906	-6.96	0.822	336	1	top1	0.12	2.1e-12	-0.822	0.41108	1	0.922616
Lateral occipital thickness	Yes	Brain_Cortex	PISD	22	32014573	32058418	0.2328	rs4820057	2.8	rs5753686	0.035432	4.05	-0.226	335	335	blup	0.053	0.0041	-0.436653	0.6624	1	0.954093
Lateral occipital thickness	Yes	Whole_Blood	PITPNA	17	1421391	1466110	0.3865	rs4790867	3.66	rs10521113	0.262	9.92	-0.004	427	18	enet	0.28	1.3e-27	-0.459948	0.646	1	0.962619
Lateral occipital thickness	Yes	Liver	PITPNC1	17	65373575	65693372	0.2275	rs2642066	2.63	rs9902423	0.093514	4.85	0.539	404	4	lasso	0.13	2.3e-06	0.46188	0.64416	1	0.966474
Lateral occipital thickness	Yes	Liver	PITRM1	10	3179920	3215003	0.2292	rs10794975	-3.06	rs3765099	0.0582	4.15	0.412	733	1	top1	0.058	0.0016	0.412	0.6803	1	0.966474
Lateral occipital thickness	Yes	Whole_Blood	PITRM1	10	3179920	3215003	0.3282	rs10794975	-3.06	rs4881113	0.112999	7.2	0.38	733	106	enet	0.17	4.3e-17	1.17429	0.24028	1	0.877526
Lateral occipital thickness	Yes	Brain_Cortex	PITRM1	10	3179920	3215003	0.581	rs10794975	-3.06	rs6901	0.326763	-7.31	0.045	732	10	lasso	0.43	2.9e-18	0.67529	0.499493	1	0.926755
Lateral occipital thickness	Yes	Brain_Cortex	PIWIL2	8	22132810	22215076	0.2847	rs6983732	-3.21	rs4242431	0.09671	4.89	0.731	479	3	lasso	0.11	4.2e-05	0.74937	0.454	1	0.920018
Lateral occipital thickness	Yes	Whole_Blood	PIWIL4	11	94277006	94354587	0.1771	rs11021023	-3.21	rs608972	0.07	5.25	-0.643	437	1	top1	0.07	1.6e-07	-0.643	0.520224	1	0.943894
Lateral occipital thickness	Yes	Whole_Blood	PJA2	5	108670410	108745695	0.1707	rs10070786	-2.78	rs11738695	0.082788	6.05	-1.15	386	1	top1	0.083	1.1e-08	-1.15	0.25	1	0.881022
Lateral occipital thickness	Yes	Liver	PKD1L1	7	47814250	47988088	0.1897	rs2941543	-2.58	rs2686835	0.097707	4.96	-0.238	519	1	top1	0.098	5.2e-05	-0.238	0.81188	1	0.974914
Lateral occipital thickness	Yes	Brain_Cortex	PKD1L1	7	47814250	47988088	0.4086	rs2941543	-2.58	rs2242477	0.170103	5.3	-0.121	519	519	blup	0.17	3e-07	-0.6274	0.5304	1	0.930595
Lateral occipital thickness	Yes	Liver	PKD1L2	16	81134484	81253975	0.3001	rs889518	-3.29	rs7194871	0.0184	3.94	0.906	723	723	blup	0.11	1.9e-05	-0.98376	0.32523	1	0.88641
Lateral occipital thickness	Yes	Brain_Cortex	PKD1L2	16	81134484	81253975	0.4358	rs889518	-3.29	rs1453324	-0.00468	-4.03	1.838	723	723	blup	0.033	0.02	0.62154	0.53425	1	0.930595
Lateral occipital thickness	Yes	Liver	PKD1L3	16	71963441	72033877	0.1766	rs11639902	-1.9	rs6499560	0.0304	4.33	-0.659	373	373	blup	0.033	0.014	-0.53301	0.59403	1	0.966474
Lateral occipital thickness	Yes	Whole_Blood	PKD1P6	16	15219099	15248421	0.0932	rs12923446	-2.81	rs12447398	0.002142	-3.35	0.06	111	16	enet	0.026	0.0012	0.723962	0.46909	1	0.938646
Lateral occipital thickness	Yes	Brain_Cortex	PKD1P6	16	15219099	15248421	0.1552	rs12923446	-2.81	rs877063	0.008264	3.55	0.773	111	111	blup	0.01	0.13	0.80533	0.42063	1	0.91981
Lateral occipital thickness	Yes	Whole_Blood	PKD2	4	88928820	88998929	0.2629	rs2728114	-3.15	rs1471400	0.0619	-5.51	-1.008	508	3	lasso	0.066	3.7e-07	0.5427	0.587308	1	0.954088
Lateral occipital thickness	Yes	Brain_Cortex	PKD2	4	88928820	88998929	0.2699	rs2728114	-3.15	rs7655182	0.07355	-4.52	1.164	507	6	lasso	0.08	0.00052	-1.9943	0.04612	1	0.671861
Lateral occipital thickness	Yes	Whole_Blood	PKD2L1	10	102047903	102090243	0.2763	rs11190326	3.33	rs6584356	0.21914	9.05	-0.181	410	1	top1	0.22	1.2e-21	-0.181	0.85637	1	0.988879
Lateral occipital thickness	Yes	Whole_Blood	PKD2L2	5	137223657	137278436	0.0553	rs4835678	3.79	rs3813316	0.01005	-4.1	0.271	323	1	top1	0.01	0.03	-0.271	0.786	1	0.975091
Lateral occipital thickness	Yes	Brain_Cortex	PKDCC	2	42275160	42285668	0.3428	rs4952541	2.58	rs11887431	0.08764	4.03	0.786	557	1	top1	0.088	0.00029	0.786	0.43187	1	0.91981
Lateral occipital thickness	Yes	Brain_Cortex	PKDREJ	22	46651560	46659219	0.4046	rs1079837	-3.07	rs6519994	0.011186	-4.08	-0.309	467	467	blup	0.12	1.8e-05	0.312128	0.7549	1	0.969451
Lateral occipital thickness	Yes	Whole_Blood	PKIA	8	79428374	79517502	0.1511	rs10097605	-2.36	rs7002843	0.089241	-6.27	0.129	339	1	top1	0.089	3e-09	-0.129	0.89736	1	0.993521
Lateral occipital thickness	Yes	Whole_Blood	PKIG	20	43160426	43252842	0.1987	rs11907237	-3.69	rs6017355	0.055823	5.35	1.011	476	1	top1	0.056	2.7e-06	1.011	0.31202	1	0.902793
Lateral occipital thickness	Yes	Brain_Cortex	PKMP3	6	86369610	86370324	0.165	rs9294342	2.51	rs10944128	0.156438	-5.38	-1.356	339	1	top1	0.16	1.2e-06	1.356	0.1751	1	0.837715
Lateral occipital thickness	Yes	Brain_Cortex	PKMYT1	16	3018385	3030540	0.3914	rs2526269	2.79	rs2526269	0.259408	-6	2.794	347	1	top1	0.26	1.7e-10	-2.794	0.00521	1	0.437746
Lateral occipital thickness	Yes	Liver	PKN3	9	131464802	131483147	0.883	rs3003607	2.1	rs13289095	0.56899	9.32	-0.515	275	1	top1	0.57	2e-29	-0.515	0.60655	1	0.966474
Lateral occipital thickness	Yes	Whole_Blood	PKN3	9	131464802	131483147	0.6083	rs3003607	2.1	rs13289095	0.286651	10.42	-0.515	275	20	enet	0.29	8.4e-30	-0.425747	0.67029	1	0.965133
Lateral occipital thickness	Yes	Whole_Blood	PKNOX1	21	44394620	44453691	0.2718	rs2401199	-3.53	rs12329764	0.11393	-6.91	-1.254	575	7	lasso	0.12	2.6e-12	0.8983	0.369	1	0.919071
Lateral occipital thickness	Yes	Whole_Blood	PKP4	2	159313476	159539391	0.4541	rs13383853	-2.7	rs13418976	0.35	11.39	-1.874	491	1	top1	0.35	2.4e-36	-1.874	0.0609	1	0.751082
Lateral occipital thickness	Yes	Whole_Blood	PLA2G15	16	68279207	68294961	0.0717	rs3114403	2.42	rs11558534	0.009582	4.06	0.437	310	310	blup	0.013	0.016	-0.848471	0.39618	1	0.922133
Lateral occipital thickness	Yes	Whole_Blood	PLA2G16	11	63340667	63384355	0.4747	rs612010	2.46	rs7115616	0.194	8.6	0.213	308	7	lasso	0.2	3.6e-20	0.56897	0.569379	1	0.949821
Lateral occipital thickness	Yes	Liver	PLA2G2A	1	20301925	20306932	0.4454	rs12084204	-3.11	rs2307246	0.236575	6.33	-0.999	526	8	lasso	0.31	3.5e-14	-0.3747	0.70789	1	0.966474
Lateral occipital thickness	Yes	Whole_Blood	PLA2G4A	1	186798085	186958113	0.0928	rs230632	2.32	rs10911949	0.0345	-4.27	1.191	372	1	top1	0.034	0.0002	-1.191	0.233654	1	0.877526
Lateral occipital thickness	Yes	Liver	PLA2G4B	15	42129973	42140344	0.2325	rs4924623	2.34	rs1648835	0.04201	-4.43	-0.929	404	404	blup	0.061	0.0013	0.531	0.5954	1	0.966474
Lateral occipital thickness	Yes	Whole_Blood	PLA2G4B	15	42129973	42140344	0.0915	rs4924623	2.34	rs3743024	0.039882	4.45	0.873	404	1	top1	0.04	6.8e-05	0.873	0.38266	1	0.92035
Lateral occipital thickness	Yes	Brain_Cortex	PLA2G4B	15	42129973	42140344	0.426	rs4924623	2.34	rs2241522	0.076526	5.01	0.822	404	404	blup	0.2	3.6e-08	-0.5499	0.5824	1	0.933581
Lateral occipital thickness	Yes	Whole_Blood	PLA2G4C	19	48551100	48614074	0.4552	rs1799257	3.48	rs7246512	0.162463	8.23	2.48	519	519	blup	0.26	1.1e-25	2.61573	0.008904	1	0.478995
Lateral occipital thickness	Yes	Brain_Cortex	PLA2G4C	19	48551100	48614074	0.347	rs1799257	3.48	rs972800	-0.006551	3.46	1.113	518	96	enet	0.08	0.00053	1.50491	0.132347	1	0.776509
Lateral occipital thickness	Yes	Liver	PLA2G5	1	20354672	20417683	0.3744	rs4655232	2.89	rs599367	0.180754	-5.32	1.428	524	1	top1	0.18	2.9e-08	-1.428	0.15329	1	0.838057
Lateral occipital thickness	Yes	Liver	PLA2G6	22	38507502	38601697	0.301	rs4444637	-3.1	rs4376	0.214191	5.98	-1.888	346	1	top1	0.21	1.2e-09	-1.888	0.05903	1	0.713174
Lateral occipital thickness	Yes	Whole_Blood	PLA2G6	22	38507502	38601697	0.0939	rs4444637	-3.1	rs3827354	0.069741	-5.21	0.817	346	1	top1	0.07	1.6e-07	-0.817	0.41393	1	0.923783
Lateral occipital thickness	Yes	Brain_Cortex	PLAC8L1	5	145463949	145483932	0.2177	rs17447299	-2.6	rs17104322	0.055946	-3.83	0.391	411	1	top1	0.056	0.0033	-0.391	0.696	1	0.961835
Lateral occipital thickness	Yes	Liver	PLAC9	10	81891438	81905115	0.2241	rs10885307	2.37	rs2256581	0.0406	4.06	-0.355	402	4	lasso	0.057	0.0018	-1.18563	0.2358	1	0.873658
Lateral occipital thickness	Yes	Brain_Cortex	PLAC9	10	81891438	81905115	0.39	rs10885307	2.37	rs1079242	0.054583	-4.81	0.398	402	33	enet	0.14	6.5e-06	-1.2545	0.209659	1	0.853281
Lateral occipital thickness	Yes	Liver	PLAGL1	6	144261437	144385735	0.387	rs4895642	-2.87	rs12211319	-0.00667	3.64	-0.037	431	431	blup	0.054	0.0022	1.0323	0.3019	1	0.884474
Lateral occipital thickness	Yes	Whole_Blood	PLAGL1	6	144261437	144385735	0.2785	rs4895642	-2.87	rs12525521	0.0369	-5.02	0.48	431	10	lasso	0.058	1.8e-06	0.3193	0.74947	1	0.971083
Lateral occipital thickness	Yes	Whole_Blood	PLB1	2	28680012	28866654	0.5196	rs17709034	3.55	rs2280733	0.0286	-5.25	0.553	426	59	enet	0.24	1.1e-23	-1.16525	0.244	1	0.877526
Lateral occipital thickness	Yes	Brain_Cortex	PLB1	2	28680012	28866654	0.2608	rs17709034	3.55	rs6729802	0.071563	-4.08	0.226	424	1	top1	0.072	0.001	-0.226	0.8212	1	0.982521
Lateral occipital thickness	Yes	Whole_Blood	PLCB1	20	8112824	8949003	0.143	rs6117959	-3.66	rs2719795	0.111702	-6.64	-0.202	553	1	top1	0.11	2.8e-11	0.202	0.83992	1	0.987322
Lateral occipital thickness	Yes	Whole_Blood	PLCB2	15	40576457	40600123	0.1934	rs2305646	3.7	rs12439272	0.069356	5.87	0.765	397	5	lasso	0.1	3.3e-10	1.2208	0.22217	1	0.877526
Lateral occipital thickness	Yes	Whole_Blood	PLCB3	11	64018995	64036622	0.1611	rs612010	2.46	rs11231699	-0.00184	3.53	1.483	344	36	enet	0.021	0.0033	0.1368	0.89119	1	0.993521
Lateral occipital thickness	Yes	Liver	PLCD4	2	219472488	219501904	0.363	rs17462354	-3.24	rs484085	0.182267	6.36	0.565	367	6	lasso	0.23	2.8e-10	0.1481	0.88226	1	0.988769
Lateral occipital thickness	Yes	Brain_Cortex	PLCD4	2	219472488	219501904	0.1223	rs17462354	-3.24	rs2241527	0.08701	-4.68	0.261	366	366	blup	0.095	0.00016	-0.820567	0.41189	1	0.91981
Lateral occipital thickness	Yes	Liver	PLCE1	10	95753746	96092580	0.214	rs2797998	-3.09	rs17483894	-0.00667	3.42	0.133	428	428	blup	0.054	0.0024	0.20909	0.8344	1	0.98041
Lateral occipital thickness	Yes	Brain_Cortex	PLCE1	10	95753746	96092580	0.213	rs2797998	-3.09	rs10882272	-0.002297	-3.04	0.844	428	427	blup	0.043	0.0087	0.56805	0.570002	1	0.931473
Lateral occipital thickness	Yes	Brain_Cortex	PLCH1	3	155093369	155462856	0.2632	rs819867	2.27	rs6790153	0.097306	-4.78	-0.386	353	3	lasso	0.1	8e-05	0.35014	0.726231	1	0.964028
Lateral occipital thickness	Yes	Whole_Blood	PLCH2	1	2357419	2436965	0.3853	rs12562937	2.98	rs12731309	0.236	9.4	-0.603	356	1	top1	0.24	1.8e-23	-0.603	0.546509	1	0.948602
Lateral occipital thickness	Yes	Whole_Blood	PLCL1	2	198669426	199437305	0.2301	rs12616750	1.9	rs1579695	0.227	9.3	-0.007	309	16	enet	0.23	1.4e-22	-0.344834	0.73	1	0.968752
Lateral occipital thickness	Yes	Whole_Blood	PLCL2	3	16844159	17132086	0.215	rs4685439	3.97	rs1441037	0.076793	6.29	-0.114	486	19	enet	0.13	5.3e-13	-0.0091	0.992737	1	0.999981
Lateral occipital thickness	Yes	Whole_Blood	PLD1	3	171318195	171528740	0.1189	rs6768553	-3.12	rs4894572	0.003838	-3.07	-0.211	452	6	lasso	0.02	0.0035	0.63002	0.52868	1	0.945066
Lateral occipital thickness	Yes	Brain_Cortex	PLD1	3	171318195	171528740	0.3106	rs6768553	-3.12	rs6804870	-0.003468	-4.16	-1.271	452	6	lasso	0.015	0.086	1.01978	0.307835	1	0.91221
Lateral occipital thickness	Yes	Whole_Blood	PLD2	17	4710391	4726729	0.3416	rs17764251	3.37	rs2241933	0.227	9.28	1.966	436	3	lasso	0.28	2.8e-28	2.39766	0.0165	1	0.565879
Lateral occipital thickness	Yes	Whole_Blood	PLD3	19	40854435	40884390	0.119	rs2561563	2.48	rs4273150	-0.000664	-3.81	-0.023	378	378	blup	0.031	0.00038	-0.66843	0.50386	1	0.943894
Lateral occipital thickness	Yes	Whole_Blood	PLD6	17	17104309	17109629	0.1392	rs4485423	-2.37	rs16961474	0.0819	6.22	0.288	379	5	lasso	0.087	5e-09	0.311783	0.755	1	0.972173
Lateral occipital thickness	Yes	Liver	PLEC	8	144989321	145050902	0.1511	rs4557742	2.99	rs6993022	0.021492	-3.57	1.07	245	12	enet	0.088	0.00012	-0.7571	0.449	1	0.928796
Lateral occipital thickness	Yes	Whole_Blood	PLEC	8	144989321	145050902	0.3433	rs4557742	2.99	rs7002002	0.319003	-11.34	1.338	245	10	lasso	0.37	1.4e-38	-1.2832	0.19942	1	0.86317
Lateral occipital thickness	Yes	Brain_Cortex	PLEC	8	144989321	145050902	0.248	rs4557742	2.99	rs7819099	0.19084	-5.63	1.087	244	15	enet	0.22	4e-09	-1.22906	0.219	1	0.853281
Lateral occipital thickness	Yes	Whole_Blood	PLEK	2	68592305	68624585	0.1142	rs4854498	2.57	rs17035378	0.0457	5.14	-0.156	515	1	top1	0.046	2.1e-05	-0.156	0.876	1	0.992595
Lateral occipital thickness	Yes	Liver	PLEK2	14	67853700	67878917	0.1584	rs1980615	-2.53	rs8016024	0.012625	-3.76	0.385	401	401	blup	0.029	0.02	0.0415	0.9669	1	0.993258
Lateral occipital thickness	Yes	Whole_Blood	PLEKHA1	10	124134212	124191867	0.1291	rs11528742	-4.21	rs7913140	0.070612	5.85	0.515	618	1	top1	0.071	1.4e-07	0.515	0.60655	1	0.957951
Lateral occipital thickness	Yes	Whole_Blood	PLEKHA5	12	19282648	19529334	0.0878	rs11044247	3.17	rs1514831	0.001515	-4.08	-0.764	443	443	blup	0.011	0.022	1.07613	0.28187	1	0.893354
Lateral occipital thickness	Yes	Whole_Blood	PLEKHA6	1	204187979	204346793	0.1118	rs7519922	3.14	rs17333822	0.0642	5.35	0.509	557	1	top1	0.064	5e-07	0.509	0.610752	1	0.958645
Lateral occipital thickness	Yes	Whole_Blood	PLEKHA7	11	16799842	17035990	0.1386	rs1006099	-2.96	rs10832704	0.0293	4.23	-0.97	441	441	blup	0.041	5.3e-05	-0.63171	0.527577	1	0.944459
Lateral occipital thickness	Yes	Whole_Blood	PLEKHA8	7	30067020	30170096	0.093	rs17754504	-2.99	rs28390136	0.079322	6.09	-0.143	417	1	top1	0.079	2.3e-08	-0.143	0.88629	1	0.993521
Lateral occipital thickness	Yes	Whole_Blood	PLEKHB1	11	73357223	73373864	0.0853	rs17310472	-2.58	rs670811	0.0138	-3.84	-1.325	345	1	top1	0.014	0.014	1.325	0.185171	1	0.851532
Lateral occipital thickness	Yes	Whole_Blood	PLEKHF2	8	96146032	96168912	0.1798	rs3104966	2.72	rs12548426	0.062882	5.19	-0.577	563	1	top1	0.063	6.6e-07	-0.577	0.56394	1	0.949821
Lateral occipital thickness	Yes	Brain_Cortex	PLEKHF2	8	96146032	96168912	0.5341	rs3104966	2.72	rs11994118	-0.00487	3.33	-0.411	561	46	enet	0.1	8.4e-05	-1.45925	0.144	1	0.795016
Lateral occipital thickness	Yes	Whole_Blood	PLEKHG1	6	150920999	151164799	0.1242	rs9371818	-3.12	rs561060	-0.00264	3.36	-0.786	739	739	blup	0.015	0.011	-0.8045	0.42109	1	0.926258
Lateral occipital thickness	Yes	Whole_Blood	PLEKHG3	14	65170820	65213001	0.3087	rs1256146	3.05	rs229660	0.177316	8.9	1.003	492	3	lasso	0.21	3.1e-20	0.940436	0.34699	1	0.913247
Lateral occipital thickness	Yes	Brain_Cortex	PLEKHG4B	5	140373	190085	0.2974	rs7727602	-2.55	rs3777226	0.031324	-4.02	-1.612	261	1	top1	0.031	0.022	1.612	0.107	1	0.752663
Lateral occipital thickness	Yes	Whole_Blood	PLEKHG5	1	6526256	6580121	0.3485	rs7546903	-2.95	rs11122082	0.161	-8.8	0.895	425	9	enet	0.19	6.4e-19	-1.0614	0.288506	1	0.894711
Lateral occipital thickness	Yes	Liver	PLEKHH2	2	43864412	43995126	0.1808	rs725238	3.98	rs17414174	0.052754	-4.76	-2.411	474	4	lasso	0.081	0.00023	1.12457	0.26077	1	0.880931
Lateral occipital thickness	Yes	Whole_Blood	PLEKHH2	2	43864412	43995126	0.0711	rs725238	3.98	rs6544678	-0.00199	4.33	0.57	474	474	blup	0.019	0.0043	1.32789	0.184	1	0.851532
Lateral occipital thickness	Yes	Brain_Cortex	PLEKHH2	2	43864412	43995126	0.5565	rs725238	3.98	rs7582880	0.23355	-6.12	-2.231	474	1	top1	0.23	1.7e-09	2.231	0.02568	1	0.552566
Lateral occipital thickness	Yes	Whole_Blood	PLEKHJ1	19	2233148	2237703	0.2165	rs2240130	3.73	rs3810409	0.056851	4.71	-0.275	408	28	enet	0.061	9.3e-07	-0.28096	0.77874	1	0.97479
Lateral occipital thickness	Yes	Whole_Blood	PLEKHM1	17	43513266	43568115	0.068	rs2027995	-2.41	rs8070447	-0.000116	3.62	-0.008	162	162	blup	0.037	0.00011	-1.24704	0.212	1	0.869874
Lateral occipital thickness	Yes	Brain_Cortex	PLEKHM1	17	43513266	43568115	0.2999	rs2027995	-2.41	rs11012	0.176039	5.52	-0.499	162	1	top1	0.18	2.4e-07	-0.499	0.618	1	0.945373
Lateral occipital thickness	Yes	Whole_Blood	PLEKHM2	1	16010827	16061264	0.143	rs1000997	-2.8	rs12564900	0.0775	-5.68	1.114	481	1	top1	0.078	3.4e-08	-1.114	0.265279	1	0.890921
Lateral occipital thickness	Yes	Whole_Blood	PLEKHN1	1	901877	910488	0.1913	rs3131972	-3.75	rs3748592	0.0545	-4.94	0.419	187	1	top1	0.055	3.6e-06	-0.419	0.675216	1	0.966832
Lateral occipital thickness	Yes	Liver	PLEKHO2	15	65134088	65160206	0.2194	rs34000846	-2.55	rs3743046	0.10025	-4.19	-0.151	293	1	top1	0.1	4.2e-05	0.151	0.88	1	0.98872
Lateral occipital thickness	Yes	Whole_Blood	PLEKHO2	15	65134088	65160206	0.3048	rs34000846	-2.55	rs2200490	0.184009	-9.19	-0.225	293	21	enet	0.25	3.8e-25	1.1733	0.24068	1	0.877526
Lateral occipital thickness	Yes	Liver	PLGLB1	2	87229682	87248975	0.4972	rs34283985	-3.06	rs10203656	0.042289	4.36	-0.479	124	9	lasso	0.18	2e-08	-0.06213	0.95046	1	0.993258
Lateral occipital thickness	Yes	Whole_Blood	PLGLB1	2	87229682	87248975	0.6431	rs34283985	-3.06	rs10203656	0.275	10.12	-0.479	124	27	enet	0.32	1.3e-32	-0.452339	0.651	1	0.962997
Lateral occipital thickness	Yes	Whole_Blood	PLGRKT	9	5357973	5437878	0.1809	rs7869190	-2.66	rs911734	0.104267	6.65	-0.858	444	1	top1	0.1	1.3e-10	-0.858	0.39089	1	0.922133
Lateral occipital thickness	Yes	Brain_Cortex	PLK1	16	23690143	23701646	0.2291	rs17199565	3.04	rs7201848	0.172398	-5.19	0.959	438	1	top1	0.17	3.3e-07	-0.959	0.33756	1	0.91221
Lateral occipital thickness	Yes	Whole_Blood	PLK1S1	20	21106624	21227260	0.2763	rs202848	2.68	rs6047255	0.160049	8.21	-0.415	396	396	blup	0.17	1.5e-16	-0.7168	0.47352	1	0.939445
Lateral occipital thickness	Yes	Liver	PLLP	16	57290004	57318599	0.4623	rs1800775	-3.66	rs7197204	0.046	-4.49	-0.62	570	570	blup	0.051	0.003	0.48281	0.62923	1	0.966474
Lateral occipital thickness	Yes	Whole_Blood	PLOD1	1	11994262	12035595	0.4051	rs11803049	-3.4	rs873458	0.258	10.03	1.433	464	7	lasso	0.32	1.9e-32	1.45856	0.144686	1	0.825193
Lateral occipital thickness	Yes	Brain_Cortex	PLOD1	1	11994262	12035595	0.2482	rs11803049	-3.4	rs11802668	0.0981	4.78	-0.19	464	6	lasso	0.15	2.3e-06	0.543797	0.58658	1	0.934049
Lateral occipital thickness	Yes	Brain_Cortex	PLOD2	3	145787227	145881440	0.2476	rs2203129	-2.35	rs4681294	0.088686	-4.28	-0.838	459	1	top1	0.089	0.00027	0.838	0.402031	1	0.91981
Lateral occipital thickness	Yes	Whole_Blood	PLSCR1	3	146232967	146262651	0.2289	rs7644114	2.52	rs1061307	0.139898	-7.92	-1.247	405	3	lasso	0.18	4.8e-18	1.22939	0.218927	1	0.877526
Lateral occipital thickness	Yes	Brain_Cortex	PLSCR4	3	145910126	145968966	0.2694	rs7644114	2.52	rs7611459	0.178186	5.15	0.602	458	1	top1	0.18	2e-07	0.602	0.547174	1	0.930595
Lateral occipital thickness	Yes	Liver	PLTP	20	44527460	44540794	0.3208	rs2425867	-2.8	rs6065904	0.009678	-4.45	0.63	513	12	enet	0.024	0.031	-0.7419	0.45816	1	0.928796
Lateral occipital thickness	Yes	Whole_Blood	PLTP	20	44527460	44540794	0.0907	rs2425867	-2.8	rs394643	0.045995	4.89	-0.484	513	17	enet	0.05	9.5e-06	-0.3584	0.72003	1	0.968752
Lateral occipital thickness	Yes	Whole_Blood	PLXDC1	17	37219556	37310647	0.4326	rs764190	2.34	rs4795348	0.347	11.38	0.479	355	9	lasso	0.35	8.1e-37	0.596433	0.551	1	0.949821
Lateral occipital thickness	Yes	Whole_Blood	PLXNA1	3	126707437	126756235	0.0693	rs9289294	3.56	rs9289284	0.033122	-4.35	2.043	480	1	top1	0.033	0.00026	-2.043	0.041052	1	0.722694
Lateral occipital thickness	Yes	Whole_Blood	PLXND1	3	129274018	129325661	0.1358	rs2953753	3.12	rs4688807	0.026122	-4.83	-0.724	297	4	lasso	0.05	8.6e-06	0.38477	0.700411	1	0.968752
Lateral occipital thickness	Yes	Liver	PM20D1	1	205797150	205819260	0.3209	rs12728206	-3.16	rs708727	0.097303	-5.2	-0.485	370	1	top1	0.097	5.4e-05	0.485	0.62768	1	0.966474
Lateral occipital thickness	Yes	Whole_Blood	PM20D1	1	205797150	205819260	0.3524	rs12728206	-3.16	rs708727	0.34	-11.21	-0.485	370	9	lasso	0.34	2.2e-35	0.71766	0.472965	1	0.939445
Lateral occipital thickness	Yes	Brain_Cortex	PM20D1	1	205797150	205819260	0.2773	rs12728206	-3.16	rs708727	0.0611	-4.8	-0.485	370	4	lasso	0.083	0.00043	0.538655	0.59012	1	0.93456
Lateral occipital thickness	Yes	Whole_Blood	PM20D2	6	89855769	89875284	0.0717	rs1186903	-3	rs4707509	0.0147	3.99	0.35	407	407	blup	0.021	0.0033	0.8101	0.41791	1	0.925528
Lateral occipital thickness	Yes	Liver	PMAIP1	18	57567180	57571538	0.346	rs7228347	-2.56	rs7233258	0.000747	3.77	0.08	549	549	blup	0.085	0.00016	0.2147	0.83003	1	0.97887
Lateral occipital thickness	Yes	Whole_Blood	PMAIP1	18	57567180	57571538	0.1061	rs7228347	-2.56	rs2032237	0.0124	-4.53	-0.407	549	549	blup	0.031	0.00044	0.4244	0.67127	1	0.965133
Lateral occipital thickness	Yes	Whole_Blood	PMM1	22	41972898	41985894	0.2989	rs1062753	2.16	rs9611565	0.052734	-5.82	-0.021	310	35	enet	0.09	2.7e-09	0.2999	0.76426	1	0.973556
Lateral occipital thickness	Yes	Whole_Blood	PMM2	16	8882680	8941961	0.1696	rs899254	3.63	rs4985053	0.106426	6.41	-1.266	522	1	top1	0.11	8.6e-11	-1.266	0.20551	1	0.86588
Lateral occipital thickness	Yes	Liver	PMPCA	9	139305110	139318213	0.328	rs2229974	-3.34	rs3812584	0.199566	6.31	-2.112	369	1	top1	0.2	4.8e-09	-2.112	0.03469	1	0.621779
Lateral occipital thickness	Yes	Whole_Blood	PMS2	7	6012870	6048756	0.1175	rs2241445	3.1	rs10240988	0.021472	-4.56	0.764	344	344	blup	0.043	3.3e-05	0.30072	0.76363	1	0.973556
Lateral occipital thickness	Yes	Brain_Cortex	PMS2	7	6012870	6048756	0.3183	rs2241445	3.1	rs1062372	0.185834	-5.35	-0.63	344	1	top1	0.19	1.1e-07	0.63	0.52869	1	0.930595
Lateral occipital thickness	Yes	Whole_Blood	PMS2CL	7	6749759	6793493	0.1366	rs2241445	3.1	rs13224671	0.041703	-5.09	1.019	322	11	enet	0.071	1.3e-07	-0.22844	0.8193	1	0.984998
Lateral occipital thickness	Yes	Brain_Cortex	PMS2CL	7	6749759	6793493	0.7418	rs2241445	3.1	rs9639027	-0.000883	-3.98	1.526	322	42	enet	0.11	6.7e-05	0.62652	0.53097	1	0.930595
Lateral occipital thickness	Yes	Whole_Blood	PMS2P1	7	99927805	99939531	0.096	rs12668498	-2.98	rs34989573	0.074694	-5.89	0.65	301	1	top1	0.075	6e-08	-0.65	0.51569	1	0.943894
Lateral occipital thickness	Yes	Brain_Cortex	PMS2P4	7	66752528	66767894	0.2062	rs7779218	-2.47	rs11761936	0.082635	4.63	-0.687	367	6	lasso	0.088	0.00027	-0.54064	0.58875	1	0.93456
Lateral occipital thickness	Yes	Liver	PMS2P5	7	74306894	74366314	0.483	rs13244286	1.84	rs17145611	0.056436	-4.65	-0.234	100	6	lasso	0.14	1.5e-06	0.37079	0.71079	1	0.966474
Lateral occipital thickness	Yes	Whole_Blood	PMS2P5	7	74306894	74366314	0.1738	rs13244286	1.84	rs17145611	0.047006	-4.48	-0.234	100	1	top1	0.047	1.6e-05	0.234	0.81498	1	0.984304
Lateral occipital thickness	Yes	Brain_Cortex	PMS2P5	7	74306894	74366314	0.503	rs13244286	1.84	rs17145611	0.072724	-4.81	-0.234	100	6	lasso	0.089	0.00025	0.1795	0.85754	1	0.986811
Lateral occipital thickness	Yes	Whole_Blood	PMS2P9	7	76669261	76673093	0.1587	rs10215877	2.86	rs7777346	0.100863	6.6	-0.569	252	5	lasso	0.14	8e-14	-0.65982	0.50937	1	0.943894
Lateral occipital thickness	Yes	Liver	PNKD	2	219135115	219211516	0.2813	rs17462354	-3.24	rs6723716	0.007677	-3.71	1.322	436	44	enet	0.062	0.0012	-1.31337	0.18906	1	0.851526
Lateral occipital thickness	Yes	Whole_Blood	PNKD	2	219135115	219211516	0.2872	rs17462354	-3.24	rs10193189	0.0948	-7.13	1.445	436	3	lasso	0.11	2.3e-11	-0.843757	0.399	1	0.922133
Lateral occipital thickness	Yes	Brain_Cortex	PNKD	2	219135115	219211516	0.1533	rs17462354	-3.24	rs1008563	0.044681	4.19	1.246	436	24	enet	0.08	0.00052	2.24435	0.02481	1	0.550331
Lateral occipital thickness	Yes	Whole_Blood	PNKP	19	50364461	50371166	0.2954	rs683856	-3.98	rs2257103	0.219157	9.13	-0.453	348	4	lasso	0.26	3.9e-26	-0.76913	0.441815	1	0.930987
Lateral occipital thickness	Yes	Brain_Cortex	PNKP	19	50364461	50371166	0.331	rs683856	-3.98	rs2257103	0.307376	6.6	-0.453	347	1	top1	0.31	1.8e-12	-0.453	0.650549	1	0.951932
Lateral occipital thickness	Yes	Liver	PNMA2	8	26362202	26371608	0.1926	rs499042	3.01	rs2585459	-0.004029	-3.56	0.578	674	674	blup	0.023	0.036	-0.1444	0.88515	1	0.989256
Lateral occipital thickness	Yes	Liver	PNMAL1	19	46969748	46974820	0.261	rs12609260	3.15	rs12978825	0.129145	4.87	0.767	379	1	top1	0.13	3.2e-06	0.767	0.44308	1	0.928796
Lateral occipital thickness	Yes	Whole_Blood	PNMAL1	19	46969748	46974820	0.0989	rs12609260	3.15	rs12978825	0.092902	6.01	0.767	379	1	top1	0.093	1.4e-09	0.767	0.443082	1	0.930987
Lateral occipital thickness	Yes	Brain_Cortex	PNMAL1	19	46969748	46974820	0.315	rs12609260	3.15	rs8107491	0.138616	5.19	1.552	379	6	lasso	0.14	4.5e-06	1.54331	0.122756	1	0.7736
Lateral occipital thickness	Yes	Whole_Blood	PNMAL2	19	46990163	46997764	0.2842	rs12609260	3.15	rs4803967	0.082903	6.84	-0.857	379	7	lasso	0.12	1.8e-12	-0.29754	0.766055	1	0.973556
Lateral occipital thickness	Yes	Whole_Blood	PNP	14	20937113	20945253	0.1631	rs1713428	3.69	rs1713459	0.06781	-6.21	-1.731	660	4	enet	0.075	6.1e-08	1.63362	0.10234	1	0.785562
Lateral occipital thickness	Yes	Whole_Blood	PNPLA2	11	818902	825573	0.065	rs7395822	-2.99	rs28551040	-0.00248	3.48	-0.681	415	415	blup	0.021	0.0031	-0.67856	0.497419	1	0.940415
Lateral occipital thickness	Yes	Brain_Cortex	PNPLA2	11	818902	825573	0.43	rs7395822	-2.99	rs28634261	0.238619	6.3	0.1	415	26	enet	0.29	1e-11	0.107	0.914804	1	0.989031
Lateral occipital thickness	Yes	Brain_Cortex	PNPLA5	22	44275558	44287893	0.3449	rs8139289	3.06	rs138079	0.139359	-4.86	0.685	712	1	top1	0.14	4.9e-06	-0.685	0.4933	1	0.926755
Lateral occipital thickness	Yes	Liver	PNPLA7	9	140354404	140444986	0.415	NA	NA	NA	NA	NA	NA	337	0	lasso	0.23	2.1e-10	NA	NA	NA	NA
Lateral occipital thickness	Yes	Whole_Blood	PNPLA7	9	140354404	140444986	0.3915	NA	NA	NA	NA	NA	NA	337	0	lasso	0.29	1.5e-29	NA	NA	NA	NA
Lateral occipital thickness	Yes	Brain_Cortex	PNPLA7	9	140354404	140444986	0.3493	NA	NA	NA	NA	NA	NA	336	0	lasso	0.25	5.5e-10	NA	NA	NA	NA
Lateral occipital thickness	Yes	Brain_Cortex	PNPO	17	46018872	46025654	0.1181	rs17617053	-2.99	rs7220104	0.081737	-4.3	1.1	376	1	top1	0.082	0.00046	-1.1	0.271	1	0.897129
Lateral occipital thickness	Yes	Whole_Blood	PNRC1	6	89790470	89794879	0.1465	rs1186903	-3	rs10447337	0.0354	5.48	0.598	401	401	blup	0.049	1e-05	0.2807	0.77895	1	0.97479
Lateral occipital thickness	Yes	Liver	PNRC2	1	24285599	24289952	0.6958	rs1555025	2.92	rs6689056	0.197755	6.1	1.063	405	11	lasso	0.51	4.7e-25	0.7095	0.47804	1	0.928796
Lateral occipital thickness	Yes	Whole_Blood	PNRC2	1	24285599	24289952	0.6055	rs1555025	2.92	rs12026723	0.183	-9.28	-0.842	405	37	enet	0.41	1.5e-44	1.08603	0.277464	1	0.8928
Lateral occipital thickness	Yes	Brain_Cortex	PNRC2	1	24285599	24289952	0.485	rs1555025	2.92	rs10903077	0.27	-6.25	-0.907	405	11	lasso	0.42	6.8e-18	1.52491	0.12728	1	0.776267
Lateral occipital thickness	Yes	Whole_Blood	POC5	5	74969949	75013313	0.1398	rs17565295	-3.16	rs4704235	0.110689	7.01	-0.054	386	9	enet	0.13	7e-13	0.319	0.75	1	0.971084
Lateral occipital thickness	Yes	Whole_Blood	PODN	1	53527854	53550806	0.1426	rs1288479	-2.64	rs899976	0.031	4.34	0.678	480	8	lasso	0.045	2.5e-05	2.0731	0.038163	1	0.717179
Lateral occipital thickness	Yes	Brain_Cortex	PODN	1	53527854	53550806	0.303	rs1288479	-2.64	rs3737989	0.123	4.49	-2.272	480	30	enet	0.15	1.6e-06	-1.93074	0.05352	1	0.694782
Lateral occipital thickness	Yes	Whole_Blood	PODXL2	3	127348024	127391652	0.2505	rs9289294	3.56	rs782431	0.126225	7.16	1.2	440	1	top1	0.13	1.3e-12	1.2	0.230139	1	0.877526
Lateral occipital thickness	Yes	Brain_Cortex	PODXL2	3	127348024	127391652	0.2462	rs9289294	3.56	rs782431	0.047782	-3.66	1.2	440	440	blup	0.055	0.0037	1.33826	0.180812	1	0.841231
Lateral occipital thickness	Yes	Brain_Cortex	POGK	1	166808681	166825581	0.3222	rs6677499	-3.98	rs4542197	-0.00603	-3.49	-0.066	606	606	blup	0.0084	0.15	1.85858	0.06309	1	0.71789
Lateral occipital thickness	Yes	Liver	POGLUT1	3	119187785	119213555	0.4029	rs3732413	-2.5	rs17203132	0.180325	5.36	0.599	511	4	lasso	0.19	1.2e-08	-0.15782	0.8746	1	0.98872
Lateral occipital thickness	Yes	Whole_Blood	POGLUT1	3	119187785	119213555	0.2772	rs3732413	-2.5	rs17203132	0.163462	7.95	0.599	512	11	enet	0.17	2.4e-16	0.62205	0.533907	1	0.946688
Lateral occipital thickness	Yes	Brain_Cortex	POGLUT1	3	119187785	119213555	0.4363	rs3732413	-2.5	rs17203132	0.212764	5.57	0.599	511	6	lasso	0.21	9.1e-09	0.55918	0.576039	1	0.932068
Lateral occipital thickness	Yes	Liver	POGZ	1	151375200	151431941	0.217	rs7540530	2.68	rs6689566	0.008946	-3.59	-1.224	347	4	lasso	0.025	0.029	0.332	0.73987	1	0.970349
Lateral occipital thickness	Yes	Whole_Blood	POGZ	1	151375200	151431941	0.2215	rs7540530	2.68	rs11204824	0.16	8.05	-0.627	348	1	top1	0.16	8.4e-16	-0.627	0.530659	1	0.945991
Lateral occipital thickness	Yes	Brain_Cortex	POGZ	1	151375200	151431941	0.1564	rs7540530	2.68	rs2274533	0.105	4.53	-0.904	348	1	top1	0.11	7.3e-05	-0.904	0.366	1	0.91221
Lateral occipital thickness	Yes	Whole_Blood	POLA2	11	65029233	65073060	0.1461	rs12289836	1.95	rs2904967	0.0975	-6.66	-1.148	335	5	lasso	0.11	2.6e-11	1.0596	0.289328	1	0.894711
Lateral occipital thickness	Yes	Liver	POLD3	11	74303575	74380162	0.27	rs673731	-3.28	rs2186955	0.107607	-4.73	-1.568	406	4	lasso	0.13	3.6e-06	0.88516	0.37607	1	0.900417
Lateral occipital thickness	Yes	Whole_Blood	POLD4	11	67118248	67124443	0.0682	rs7952436	-2.64	rs749174	0.00459	-4	-0.164	267	267	blup	0.029	0.00063	-0.47523	0.634622	1	0.962619
Lateral occipital thickness	Yes	Brain_Cortex	POLDIP2	17	26674036	26684545	0.3522	rs739440	1.64	rs3093680	0.19811	-5.79	-0.69	271	1	top1	0.2	3.8e-08	0.69	0.49	1	0.925935
Lateral occipital thickness	Yes	Liver	POLDIP3	22	42979727	43010968	0.259	rs2285141	2.93	rs5759143	0.017877	-3.71	-0.568	429	429	blup	0.045	0.0052	-0.09314	0.9258	1	0.989738
Lateral occipital thickness	Yes	Whole_Blood	POLDIP3	22	42979727	43010968	0.1198	rs2285141	2.93	rs137086	0.031564	4.69	0.056	430	5	lasso	0.055	3e-06	0.2709	0.78645	1	0.975091
Lateral occipital thickness	Yes	Brain_Cortex	POLE	12	133200348	133263945	0.6182	rs11613456	3.02	rs5745020	0.462	8.15	1.742	247	8	lasso	0.47	1.9e-20	1.70296	0.08858	1	0.739348
Lateral occipital thickness	Yes	Liver	POLE2	14	50110273	50155140	0.1155	rs1869975	-2.87	rs17702149	0.043651	-4.15	0.516	388	1	top1	0.044	0.0056	-0.516	0.60585	1	0.966474
Lateral occipital thickness	Yes	Whole_Blood	POLE4	2	75185619	75197255	0.1186	rs17584418	2.96	rs6732614	0.0502	-4.52	0.781	470	6	lasso	0.056	2.7e-06	-1.24921	0.212	1	0.869874
Lateral occipital thickness	Yes	Brain_Cortex	POLG	15	89859534	89878092	0.22	rs4534818	2.66	rs2307438	0.009393	4.55	0.958	459	459	blup	0.057	0.003	0.9025	0.3668	1	0.91221
Lateral occipital thickness	Yes	Whole_Blood	POLG2	17	62473902	62493154	0.1012	rs8072421	-2.57	rs8072421	0.00521	3.79	-2.568	227	8	enet	0.035	0.00019	-1.72122	0.0852	1	0.778333
Lateral occipital thickness	Yes	Brain_Cortex	POLH	6	43543887	43586701	0.307	rs25648	3.56	rs3025010	-0.003653	3.3	3.301	437	437	blup	0.028	0.03	0.95324	0.34047	1	0.91221
Lateral occipital thickness	Yes	Liver	POLI	18	51795774	51847636	0.274	rs11083025	1.82	rs607877	0.097158	5.18	0.275	333	13	enet	0.16	1.4e-07	0.7336	0.46319	1	0.928796
Lateral occipital thickness	Yes	Whole_Blood	POLI	18	51795774	51847636	0.4266	rs11083025	1.82	rs11083046	0.208	-8.9	-0.535	333	5	lasso	0.24	1.2e-23	0.0355	0.97172	1	0.999981
Lateral occipital thickness	Yes	Brain_Cortex	POLI	18	51795774	51847636	0.612	rs11083025	1.82	rs669442	0.228318	6.12	0.331	333	12	lasso	0.45	5.1e-19	0.177	0.8593	1	0.986811
Lateral occipital thickness	Yes	Brain_Cortex	POLK	5	74807581	74896969	0.1669	rs17565295	-3.16	rs17650177	0.02467	-3.91	-0.399	355	355	blup	0.062	0.002	0.7248	0.469	1	0.920861
Lateral occipital thickness	Yes	Liver	POLM	7	44111846	44122139	0.3789	rs35863385	2.59	rs28745596	0.236951	6.25	0.192	352	1	top1	0.24	1.2e-10	0.192	0.84774	1	0.982862
Lateral occipital thickness	Yes	Whole_Blood	POLM	7	44111846	44122139	0.552	rs35863385	2.59	rs28745596	0.313808	10.79	0.192	352	7	lasso	0.38	1.4e-39	0.60662	0.5441	1	0.948597
Lateral occipital thickness	Yes	Whole_Blood	POLR1A	2	86247339	86333278	0.3671	rs17508843	2.58	rs311581	0.0545	-5.27	0.301	459	45	enet	0.077	3.6e-08	-1.02644	0.305	1	0.901511
Lateral occipital thickness	Yes	Brain_Cortex	POLR1A	2	86247339	86333278	0.4599	rs17508843	2.58	rs4832027	0.214973	-5.66	0.192	459	10	lasso	0.23	2.1e-09	-0.397998	0.69063	1	0.958485
Lateral occipital thickness	Yes	Liver	POLR1B	2	113299492	113334635	0.5905	rs2254860	2.98	rs13395779	0.366832	7.54	0.202	398	1	top1	0.37	8.3e-17	0.202	0.83992	1	0.981883
Lateral occipital thickness	Yes	Whole_Blood	POLR1B	2	113299492	113334635	0.3213	rs2254860	2.98	rs13395779	0.156	8.01	0.202	398	6	enet	0.16	9.9e-16	0.16196	0.871	1	0.991825
Lateral occipital thickness	Yes	Brain_Cortex	POLR1B	2	113299492	113334635	0.341	rs2254860	2.98	rs3789724	0.255376	6.09	0.202	398	1	top1	0.26	2.5e-10	0.202	0.83992	1	0.986673
Lateral occipital thickness	Yes	Whole_Blood	POLR1D	13	28194903	28241548	0.4606	rs17752257	3.13	rs482704	0.192364	-8.69	-1.087	529	10	lasso	0.21	1.7e-20	0.97656	0.3288	1	0.90521
Lateral occipital thickness	Yes	Liver	POLR1E	9	37485932	37503694	0.23	rs1536876	2.59	rs3758223	0.097554	4.02	-1.068	437	1	top1	0.098	5.3e-05	-1.068	0.28552	1	0.881293
Lateral occipital thickness	Yes	Whole_Blood	POLR1E	9	37485932	37503694	0.0686	rs1536876	2.59	rs10758442	0.021615	-4.13	1.282	437	1	top1	0.022	0.0027	-1.282	0.19984	1	0.86317
Lateral occipital thickness	Yes	Brain_Cortex	POLR2C	16	57496299	57505862	0.335	rs12597002	3.57	rs183419	0.12759	4.97	-0.517	580	12	lasso	0.15	2.1e-06	-0.9121	0.36172	1	0.91221
Lateral occipital thickness	Yes	Liver	POLR2D	2	128603840	128615731	0.3153	rs4616425	-3.66	rs3816127	-0.003573	-3.74	-1.427	371	371	blup	0.037	0.01	0.49587	0.61999	1	0.966474
Lateral occipital thickness	Yes	Whole_Blood	POLR2D	2	128603840	128615731	0.0967	rs4616425	-3.66	rs3816127	0.0635	-4.95	-1.427	371	1	top1	0.063	5.9e-07	1.427	0.154	1	0.839372
Lateral occipital thickness	Yes	Whole_Blood	POLR2E	19	1086628	1095598	0.4609	rs11085144	3.29	rs1046040	0.168129	-7.95	-0.841	452	10	lasso	0.25	2.2e-24	0.25975	0.795057	1	0.978699
Lateral occipital thickness	Yes	Brain_Cortex	POLR2E	19	1086628	1095598	0.715	rs11085144	3.29	rs6843	0.47963	8.01	1.02	452	1	top1	0.48	8.2e-21	1.02	0.307728	1	0.91221
Lateral occipital thickness	Yes	Liver	POLR2F	22	38348614	38437922	0.201	rs4444637	-3.1	rs139895	0.110675	4.98	1.637	376	1	top1	0.11	1.7e-05	1.637	0.10163	1	0.789994
Lateral occipital thickness	Yes	Whole_Blood	POLR2H	3	184079506	184086384	0.1256	rs4912537	4.33	rs11539876	-0.001652	-3.75	0.798	513	513	blup	0.028	0.00072	1.67407	0.094116	1	0.783971
Lateral occipital thickness	Yes	Whole_Blood	POLR2I	19	36604614	36605887	0.2236	rs753420	3.63	rs757223	0.12107	6.79	0.51	343	1	top1	0.12	3.9e-12	0.51	0.610051	1	0.958645
Lateral occipital thickness	Yes	Liver	POLR2J2	7	102306524	102312076	0.4036	rs2023482	-2.14	rs11981219	0.19987	5.85	0.1615	208	1	top1	0.2	4.6e-09	0.16154	0.87167	1	0.987991
Lateral occipital thickness	Yes	Whole_Blood	POLR2J2	7	102306524	102312076	0.4388	rs2023482	-2.14	rs11981219	0.269589	10.02	0.162	208	1	top1	0.27	5.2e-27	0.16154	0.87167	1	0.99204
Lateral occipital thickness	Yes	Brain_Cortex	POLR2J2	7	102306524	102312076	0.5347	rs2023482	-2.14	rs11981219	0.323578	7	0.1615	208	5	lasso	0.36	7.7e-15	0.48033	0.63099	1	0.949126
Lateral occipital thickness	Yes	Liver	POLR2J3	7	102178365	102213103	0.3438	rs2023482	-2.14	rs4729791	-0.006597	3.19	-1.487	228	228	blup	0.059	0.0015	-0.05088	0.95942	1	0.993258
Lateral occipital thickness	Yes	Whole_Blood	POLR2J3	7	102178365	102213103	0.2625	rs2023482	-2.14	rs12113073	0.008056	-4.63	-0.002	228	228	blup	0.047	1.5e-05	-0.03807	0.96963	1	0.999981
Lateral occipital thickness	Yes	Whole_Blood	POLR2J4	7	44053161	44058769	0.137	rs35863385	2.59	rs4640970	0.04599	5.31	-0.954	352	4	lasso	0.049	1.1e-05	-0.57732	0.56372	1	0.949821
Lateral occipital thickness	Yes	Whole_Blood	POLR2L	11	837356	842545	0.1431	rs7395822	-2.99	rs7924806	0.0865	5.85	-0.945	414	1	top1	0.086	5.4e-09	-0.945	0.344659	1	0.912115
Lateral occipital thickness	Yes	Brain_Cortex	POLR2M	15	57998253	58074960	0.395	rs8035807	-3.5	rs2733617	0.18085	5.3	-0.241	679	7	lasso	0.19	8.5e-08	-0.2892	0.77246	1	0.974526
Lateral occipital thickness	Yes	Liver	POLR3C	1	145592605	145611025	0.1831	rs10910840	2.31	rs9728619	0.082634	-3.95	0.465	108	1	top1	0.083	0.00019	-0.465	0.64193	1	0.966474
Lateral occipital thickness	Yes	Brain_Cortex	POLR3H	22	41921808	41940610	0.2988	rs1062753	2.16	rs9611602	0.226303	6.17	-1.083	303	12	enet	0.25	6.1e-10	-0.820039	0.4122	1	0.91981
Lateral occipital thickness	Yes	Whole_Blood	POLR3K	16	96407	101645	0.2457	rs8063821	-4.03	rs2541593	0.0638	-6.01	-0.417	236	30	enet	0.13	5.9e-13	0.575596	0.56489	1	0.949821
Lateral occipital thickness	Yes	Liver	POLRMT	19	617223	633597	0.697	rs2074639	2.88	rs10853990	0.209023	-6.1	1.383	464	1	top1	0.21	1.9e-09	-1.383	0.16666	1	0.838057
Lateral occipital thickness	Yes	Whole_Blood	POLRMT	19	617223	633597	0.1771	rs2074639	2.88	rs28631088	0.00645	3.75	-0.842	464	7	lasso	0.01	0.029	-0.86647	0.386233	1	0.922133
Lateral occipital thickness	Yes	Whole_Blood	POM121B	7	72707497	72716496	0.2649	rs6956879	-3.26	rs757939	0.00578	-3.83	-0.804	160	22	enet	0.094	1.2e-09	1.50693	0.13183	1	0.808513
Lateral occipital thickness	Yes	Liver	POM121C	7	75046069	75115548	0.3927	rs1167830	2.58	rs236670	0.069982	-4.21	0.9609	199	24	enet	0.12	7.3e-06	-1.61688	0.1059	1	0.789994
Lateral occipital thickness	Yes	Whole_Blood	POM121C	7	75046069	75115548	0.1034	rs1167830	2.58	rs17207196	0.058006	4.74	-0.728	199	1	top1	0.058	1.8e-06	-0.728	0.46661	1	0.938262
Lateral occipital thickness	Yes	Brain_Cortex	POM121C	7	75046069	75115548	0.2497	rs1167830	2.58	rs17207196	0.271287	6.27	-0.728	199	1	top1	0.27	5.7e-11	-0.728	0.46661	1	0.920839
Lateral occipital thickness	Yes	Liver	POM121L9P	22	24647796	24661493	0.206	rs17004024	-2.9	rs738811	0.026189	-3.99	-0.205	357	1	top1	0.026	0.026	0.205	0.83757	1	0.980894
Lateral occipital thickness	Yes	Brain_Cortex	POMGNT2	3	43120724	43147568	0.2348	rs1814906	-2.77	rs4683356	0.103514	5.23	2.403	372	372	blup	0.14	6.7e-06	1.88886	0.058911	1	0.714949
Lateral occipital thickness	Yes	Whole_Blood	POMT1	9	134378289	134399187	0.088	rs2986608	-2.26	rs3887873	0.012856	-3.81	1.236	465	465	blup	0.014	0.014	-1.4197	0.15569	1	0.839372
Lateral occipital thickness	Yes	Brain_Cortex	POMT1	9	134378289	134399187	0.4225	rs2986608	-2.26	rs7049110	0.227	-6.08	1.378	464	1	top1	0.23	3e-09	-1.378	0.1682	1	0.832804
Lateral occipital thickness	Yes	Liver	POMZP3	7	76239303	76255000	0.3752	rs10215877	2.86	rs10280733	0.09765	5.17	2.079	161	161	blup	0.19	9.8e-09	1.63265	0.10254	1	0.789994
Lateral occipital thickness	Yes	Whole_Blood	POMZP3	7	76239303	76255000	0.6017	rs10215877	2.86	rs2527935	0.336141	11.45	1.296	161	31	enet	0.5	8.6e-57	1.16154	0.24542	1	0.877693
Lateral occipital thickness	Yes	Brain_Cortex	POMZP3	7	76239303	76255000	0.6505	rs10215877	2.86	rs11505688	0.576903	-8.91	-0.6418	161	25	enet	0.64	3.9e-31	1.04254	0.29716	1	0.909818
Lateral occipital thickness	Yes	Liver	PON1	7	94926988	94954019	0.3712	rs1478991	-2.8	rs757158	0.152246	5.35	-1.135	442	1	top1	0.15	4e-07	-1.135	0.25638	1	0.879096
Lateral occipital thickness	Yes	Liver	PON2	7	95034175	95064510	0.4985	rs1478991	-2.8	rs43048	0.204396	-5.83	-1.5	468	19	enet	0.21	1.4e-09	1.11538	0.26469	1	0.880931
Lateral occipital thickness	Yes	Whole_Blood	PON2	7	95034175	95064510	0.2113	rs1478991	-2.8	rs6946850	0.096397	6.07	2.289	468	1	top1	0.096	6.9e-10	2.289	0.02208	1	0.616818
Lateral occipital thickness	Yes	Brain_Cortex	PON3	7	94989256	95025675	0.2886	rs1478991	-2.8	rs1585738	-0.005958	3.38	1.86	456	4	lasso	-0.0043	0.52	1.407	0.15943	1	0.820046
Lateral occipital thickness	Yes	Brain_Cortex	POP5	12	121016567	121019201	0.2093	rs787818	3.16	rs1167706	0.155	-4.98	3.15	413	4	lasso	0.2	4.4e-08	-3.23557	0.00121	1	0.294969
Lateral occipital thickness	Yes	Liver	POPDC2	3	119355304	119384171	0.3427	rs3732413	-2.5	rs8007	0.190348	-5.99	1.051	516	1	top1	0.19	1.2e-08	-1.051	0.29326	1	0.884474
Lateral occipital thickness	Yes	Whole_Blood	POPDC2	3	119355304	119384171	0.088	rs3732413	-2.5	rs6807079	0.06119	5.57	-1.165	517	2	lasso	0.075	5.7e-08	-1.20597	0.227831	1	0.877526
Lateral occipital thickness	Yes	Whole_Blood	POR	7	75528518	75616154	0.1181	rs8509	-3.07	rs3815455	0.088762	5.89	-0.537	317	1	top1	0.089	3.3e-09	-0.537	0.59127	1	0.955
Lateral occipital thickness	Yes	Brain_Cortex	POT1	7	124462440	124569926	0.1837	rs13239353	3.75	rs7784168	0.030427	-4.21	-0.116	353	353	blup	0.088	0.00027	1.24497	0.21314	1	0.853281
Lateral occipital thickness	Yes	Liver	POU2F3	11	120107349	120190653	0.388	rs10502236	3.36	rs2465654	0.304863	6.9	0.413	546	1	top1	0.3	1e-13	0.413	0.67961	1	0.966474
Lateral occipital thickness	Yes	Liver	POU5F1	6	31132119	31148508	0.285	NA	NA	NA	NA	NA	NA	175	0	enet	0.072	0.00049	NA	NA	NA	NA
Lateral occipital thickness	Yes	Whole_Blood	POU5F1	6	31132119	31148508	0.2765	NA	NA	NA	NA	NA	NA	176	0	enet	0.14	5.2e-14	NA	NA	NA	NA
Lateral occipital thickness	Yes	Whole_Blood	POU6F1	12	51580719	51611477	0.1173	rs11169748	3.47	rs10735832	0.040348	-4.84	0.716	407	4	lasso	0.056	2.8e-06	-0.63418	0.52597	1	0.943894
Lateral occipital thickness	Yes	Liver	POU6F2-AS1	7	39444197	39445945	0.2213	rs4377848	-2.83	rs2190893	0.20881	5.86	0.876	417	1	top1	0.21	2e-09	0.876	0.38103	1	0.905147
Lateral occipital thickness	Yes	Whole_Blood	PPA1	10	71962586	71993667	0.3015	rs1413710	3.11	rs12355080	0.17657	8.12	0.057	704	15	enet	0.21	5.8e-21	-0.407419	0.6837	1	0.967667
Lateral occipital thickness	Yes	Brain_Cortex	PPA1	10	71962586	71993667	0.512	rs1413710	3.11	rs12355080	0.186378	5.71	0.057	704	1	top1	0.19	1e-07	0.057	0.954545	1	0.996244
Lateral occipital thickness	Yes	Whole_Blood	PPA2	4	106290234	106395238	0.1959	rs10007278	-3.06	rs1874758	0.0507	5.58	1.759	403	4	lasso	0.087	5.2e-09	1.1824	0.237051	1	0.877526
Lateral occipital thickness	Yes	Brain_Cortex	PPA2	4	106290234	106395238	0.3066	rs10007278	-3.06	rs2726455	0.06302	-5.67	-1.292	403	403	blup	0.2	2.8e-08	-0.0361	0.97122	1	0.996841
Lateral occipital thickness	Yes	Brain_Cortex	PPAPDC1B	8	38120648	38126761	0.1153	rs17581781	2.73	rs17435276	0.08455	4.27	0.683	292	1	top1	0.085	0.00037	0.683	0.495	1	0.926755
Lateral occipital thickness	Yes	Whole_Blood	PPAPDC2	9	4662298	4665256	0.1858	rs10814891	2.85	rs1485202	0.067796	5.82	0.309	694	9	enet	0.1	1.4e-10	0.261463	0.79374	1	0.978121
Lateral occipital thickness	Yes	Liver	PPAPDC3	9	134165081	134184649	0.33	rs2986608	-2.26	rs10901363	0.09919	-4.86	-0.53	497	3	lasso	0.12	1.1e-05	0.7874	0.43105	1	0.928796
Lateral occipital thickness	Yes	Brain_Cortex	PPAPDC3	9	134165081	134184649	0.2598	rs2986608	-2.26	rs2483474	-0.00511	-3.55	0.767	496	3	lasso	0.0079	0.15	0.2483	0.80394	1	0.977373
Lateral occipital thickness	Yes	Liver	PPCDC	15	75315896	75409803	0.2093	rs16966775	3.79	rs7166105	0.01747	4.47	-1.695	272	272	blup	0.08	0.00025	-0.5324	0.5945	1	0.966474
Lateral occipital thickness	Yes	Whole_Blood	PPCDC	15	75315896	75409803	0.0762	rs16966775	3.79	rs12441881	0.008517	3.97	-1.402	273	3	lasso	0.02	0.0038	-0.843	0.39922	1	0.922133
Lateral occipital thickness	Yes	Whole_Blood	PPDPF	20	62152077	62153559	0.3449	rs8114282	-3.17	rs310653	0.028512	-5.1	0.894	440	48	enet	0.092	1.6e-09	-2.4982	0.01248	1	0.492918
Lateral occipital thickness	Yes	Liver	PPFIA1	11	70116806	70230509	0.327	rs481845	-2.47	rs670310	0.172842	-5.8	-0.104	419	1	top1	0.17	6e-08	0.104	0.91717	1	0.989738
Lateral occipital thickness	Yes	Whole_Blood	PPFIA1	11	70116806	70230509	0.0876	rs481845	-2.47	rs670310	0.0663	-5.51	-0.104	419	1	top1	0.066	3.3e-07	0.104	0.917169	1	0.994144
Lateral occipital thickness	Yes	Brain_Cortex	PPFIA1	11	70116806	70230509	0.248	rs481845	-2.47	rs11235935	0.174908	-5.31	-0.468	419	1	top1	0.17	2.7e-07	0.468	0.639785	1	0.951111
Lateral occipital thickness	Yes	Whole_Blood	PPFIA4	1	202995626	203047868	0.303	rs754894	3.3	rs11579055	0.0792	-6.42	0.537	525	22	enet	0.15	4.7e-15	-1.33258	0.182669	1	0.851532
Lateral occipital thickness	Yes	Whole_Blood	PPHLN1	12	42632249	42842420	0.1135	rs17091487	2.38	rs1796360	0.07282	5.75	-0.632	424	11	enet	0.087	5.1e-09	-0.92686	0.354	1	0.913303
Lateral occipital thickness	Yes	Liver	PPIE	1	40157854	40229586	0.7107	rs2248221	2.92	rs3738673	0.491514	8.91	0.528	389	12	enet	0.5	2e-24	0.3676	0.71314	1	0.966474
Lateral occipital thickness	Yes	Whole_Blood	PPIE	1	40157854	40229586	0.5957	rs2248221	2.92	rs7518431	0.494	13.56	0.684	389	8	lasso	0.5	6.3e-57	0.51389	0.607331	1	0.957951
Lateral occipital thickness	Yes	Brain_Cortex	PPIE	1	40157854	40229586	0.4906	rs2248221	2.92	rs12074147	0.358	7.1	0.427	389	1	top1	0.36	1.1e-14	0.427	0.66938	1	0.954093
Lateral occipital thickness	Yes	Liver	PPIF	10	81107225	81115093	0.5914	rs881406	-2.57	rs11002932	0.277	-6.56	1.032	394	1	top1	0.28	2.1e-12	-1.032	0.3021	1	0.884474
Lateral occipital thickness	Yes	Whole_Blood	PPIG	2	170440850	170497916	0.0919	rs2052297	-3.11	rs12464093	0.0426	-5.29	1.039	436	1	top1	0.043	3.9e-05	-1.039	0.299	1	0.89647
Lateral occipital thickness	Yes	Liver	PPIHP1	11	111900582	111901091	0.191	rs4937257	-2.91	rs10502151	0.1386	-5.16	0.278	348	1	top1	0.14	1.4e-06	-0.278	0.78101	1	0.972499
Lateral occipital thickness	Yes	Whole_Blood	PPIL2	22	22006559	22051832	0.2423	rs881091	3.24	rs1669125	0.115478	-7.02	1.824	309	15	enet	0.13	3.9e-13	-1.3259	0.18488	1	0.851532
Lateral occipital thickness	Yes	Liver	PPIL3	2	201735630	201754026	0.5457	rs11898629	3.25	rs2136600	0.339282	-7.53	-0.588	451	9	lasso	0.39	5.6e-18	0.09807	0.92188	1	0.989738
Lateral occipital thickness	Yes	Whole_Blood	PPIL3	2	201735630	201754026	0.3707	rs11898629	3.25	rs11894842	0.228	-9.94	-0.474	452	452	blup	0.27	1.2e-26	0.426692	0.67	1	0.965133
Lateral occipital thickness	Yes	Brain_Cortex	PPIL3	2	201735630	201754026	0.6194	rs11898629	3.25	rs10197833	0.324098	-7.64	-0.418	449	8	lasso	0.44	8.6e-19	0.15107	0.87992	1	0.988549
Lateral occipital thickness	Yes	Whole_Blood	PPIL4	6	149825869	149867174	0.0774	rs4897093	2.39	rs4816	0.0214	-4.31	-1.004	426	426	blup	0.032	0.00032	0.9186	0.35831	1	0.913303
Lateral occipital thickness	Yes	Brain_Cortex	PPIL6	6	109711418	109761965	0.416	rs9480897	-2.68	rs1476386	0.133266	-4.84	-0.694	385	7	lasso	0.23	2.7e-09	1.34186	0.17964	1	0.841231
Lateral occipital thickness	Yes	Whole_Blood	PPIP5K2	5	102455856	102548500	0.353	rs2052483	-2.16	rs26262	0.355044	-12.29	0.707	320	320	blup	0.43	2.2e-47	-0.797	0.425	1	0.926258
Lateral occipital thickness	Yes	Brain_Cortex	PPM1A	14	60712470	60765805	0.203	rs150667	2.59	rs7156751	0.144333	5.04	-1.07	286	1	top1	0.14	3.3e-06	-1.07	0.28462	1	0.909142
Lateral occipital thickness	Yes	Whole_Blood	PPM1F	22	22273793	22307209	0.3772	rs881091	3.24	rs9610750	0.229267	-9.63	0.674	414	6	lasso	0.26	2.6e-26	-0.0436	0.96521	1	0.999981
Lateral occipital thickness	Yes	Brain_Cortex	PPM1F	22	22273793	22307209	0.1962	rs881091	3.24	rs2027790	0.012031	-3.87	-1.085	414	1	top1	0.012	0.11	1.085	0.2779	1	0.902359
Lateral occipital thickness	Yes	Whole_Blood	PPM1G	2	27604061	27632554	0.0553	rs11883596	2.84	rs2280737	0.0342	-3.97	-1.018	301	1	top1	0.034	0.00021	1.018	0.309	1	0.902793
Lateral occipital thickness	Yes	Liver	PPM1K	4	89178772	89205921	0.3107	rs2924358	3.58	rs34813495	0.000258	3.78	-0.526	465	465	blup	0.14	1.8e-06	0.12267	0.90237	1	0.989738
Lateral occipital thickness	Yes	Whole_Blood	PPM1L	3	160473390	160796695	0.1432	rs16831329	2.28	rs1455870	0.084129	-5.88	1.267	335	1	top1	0.084	8.7e-09	-1.267	0.205155	1	0.86588
Lateral occipital thickness	Yes	Liver	PPM1M	3	52279841	52284613	0.2693	rs9873175	-2.12	rs4082828	0.108558	5.44	-0.271	328	1	top1	0.11	2e-05	-0.271	0.78639	1	0.972499
Lateral occipital thickness	Yes	Whole_Blood	PPM1M	3	52279841	52284613	0.0422	rs9873175	-2.12	rs1011063	0.015214	-3.63	-0.307	329	329	blup	0.019	0.0048	0.5649	0.572144	1	0.951007
Lateral occipital thickness	Yes	Brain_Cortex	PPM1M	3	52279841	52284613	0.413	rs9873175	-2.12	rs6793317	0.179937	6.18	-0.401	329	8	lasso	0.27	7.6e-11	-0.58225	0.560398	1	0.930595
Lateral occipital thickness	Yes	Whole_Blood	PPM1N	19	45992035	46005768	0.096	rs2015728	2.85	rs4511641	0.055318	4.71	-1.022	374	1	top1	0.055	3e-06	-1.022	0.306781	1	0.901589
Lateral occipital thickness	Yes	Liver	PPP1CB	2	28974506	29025806	0.2539	rs4666059	-3.39	rs3768666	0.107258	5.01	0.607	527	527	blup	0.11	1.2e-05	1.65553	0.09782	1	0.789994
Lateral occipital thickness	Yes	Whole_Blood	PPP1CB	2	28974506	29025806	0.1466	rs4666059	-3.39	rs3768666	0.117	6.89	0.607	527	1	top1	0.12	9.6e-12	0.607	0.544	1	0.948597
Lateral occipital thickness	Yes	Whole_Blood	PPP1R14A	19	38741877	38747231	0.0986	rs10422365	3.79	rs3816044	0.013026	-4.53	1.225	362	362	blup	0.038	9.2e-05	-2.00697	0.044753	1	0.722694
Lateral occipital thickness	Yes	Brain_Cortex	PPP1R14B	11	64011956	64014410	0.224	rs612010	2.46	rs663743	0.053905	-4.58	0.049	342	342	blup	0.055	0.0035	0.8853	0.375969	1	0.913152
Lateral occipital thickness	Yes	Liver	PPP1R15A	19	49375649	49379314	0.35	rs1799257	3.48	rs2380121	0.098775	4.07	2.827	414	1	top1	0.099	4.8e-05	2.827	0.0047	1	0.467899
Lateral occipital thickness	Yes	Whole_Blood	PPP1R16A	8	145703366	145727504	0.2584	rs13254769	-3.03	rs2721173	0.224387	-9.89	-1.703	194	17	enet	0.27	5.6e-27	1.3591	0.17411	1	0.840784
Lateral occipital thickness	Yes	Liver	PPP1R1A	12	54969171	54982443	0.324	rs1488047	3.11	rs7971175	-0.00628	-3.22	-0.139	413	413	blup	0.098	4.9e-05	-1.39999	0.161515	1	0.838057
Lateral occipital thickness	Yes	Whole_Blood	PPP1R21	2	48667737	48742525	0.1349	rs6729545	3.32	rs28439229	0.0589	4.89	0.865	429	1	top1	0.059	1.5e-06	0.865	0.387	1	0.922133
Lateral occipital thickness	Yes	Brain_Cortex	PPP1R2P1	6	32846948	32847625	0.229	NA	NA	NA	NA	NA	NA	266	0	enet	0.035	0.016	NA	NA	NA	NA
Lateral occipital thickness	Yes	Brain_Cortex	PPP1R32	11	61248592	61258403	0.203	rs13966	2.93	rs2943808	0.007905	-3.47	1.441	374	374	blup	0.0086	0.14	-0.5	0.617068	1	0.945373
Lateral occipital thickness	Yes	Whole_Blood	PPP1R3G	6	5085720	5087455	0.1464	rs808733	-3.21	rs1247000	0.074	5.6	0.041	635	1	top1	0.074	6.9e-08	0.041	0.9673	1	0.999981
Lateral occipital thickness	Yes	Liver	PPP1R9A	7	94536514	94925727	0.3107	rs10266293	2.15	rs2293740	-0.001564	-3.42	1.682	354	354	blup	0.096	6.1e-05	-0.9451	0.34461	1	0.886457
Lateral occipital thickness	Yes	Whole_Blood	PPP1R9A	7	94536514	94925727	0.0815	rs10266293	2.15	rs2204630	0.032234	4.42	-0.137	354	354	blup	0.04	7.1e-05	-0.33088	0.74074	1	0.968752
Lateral occipital thickness	Yes	Whole_Blood	PPP2CA	5	133530025	133561833	0.0956	rs10900826	-3.66	rs328040	0.004251	-3.96	0.105	402	402	blup	0.015	0.0099	-0.9729	0.331	1	0.905222
Lateral occipital thickness	Yes	Whole_Blood	PPP2CB	8	30631973	30671830	0.4314	rs2737372	3.22	rs4733509	0.245627	10.18	-0.671	377	15	enet	0.29	9.6e-29	-0.7515	0.45234	1	0.935928
Lateral occipital thickness	Yes	Whole_Blood	PPP2R1A	19	52693292	52730687	0.12	rs8108037	-3.36	rs1465556	0.071322	5.32	1.239	551	1	top1	0.071	1.2e-07	1.239	0.215345	1	0.873779
Lateral occipital thickness	Yes	Whole_Blood	PPP2R1B	11	111606005	111637151	0.1879	rs4617622	-3.19	rs10789849	0.0326	5.48	-0.856	373	16	enet	0.061	1e-06	-0.27795	0.781048	1	0.97479
Lateral occipital thickness	Yes	Brain_Cortex	PPP2R1B	11	111606005	111637151	0.307	rs4617622	-3.19	rs615642	0.207882	6.03	-0.927	372	7	lasso	0.26	2.2e-10	-1.1112	0.266465	1	0.894936
Lateral occipital thickness	Yes	Brain_Cortex	PPP2R2C	4	6322305	6565327	0.4686	rs1054909	3.1	rs6813956	0.13949	4.57	1.953	533	1	top1	0.14	4.8e-06	1.953	0.05082	1	0.677888
Lateral occipital thickness	Yes	Whole_Blood	PPP2R2D	10	133747955	133773331	0.2129	rs7895344	-2.81	rs7096563	0.087887	-5.87	-1.666	512	1	top1	0.088	4e-09	1.666	0.09571	1	0.783971
Lateral occipital thickness	Yes	Brain_Cortex	PPP2R3A	3	135684515	135866733	0.23	rs687339	-2.35	rs1519260	-0.00472	-3.62	0.667	300	300	blup	0.044	0.0087	-1.2887	0.197502	1	0.848846
Lateral occipital thickness	Yes	Liver	PPP2R3C	14	35554673	35591723	0.4067	rs10140974	-2.66	rs17103240	0.051133	5.18	0.025	368	368	blup	0.13	2.3e-06	0.5453	0.58553	1	0.966474
Lateral occipital thickness	Yes	Whole_Blood	PPP2R3C	14	35554673	35591723	0.4182	rs10140974	-2.66	rs11156875	0.266356	-10.65	1.047	368	7	lasso	0.37	1.3e-38	-1.0935	0.27417	1	0.8928
Lateral occipital thickness	Yes	Brain_Cortex	PPP2R3C	14	35554673	35591723	0.336	rs10140974	-2.66	rs1056879	0.270567	-6.07	0.756	367	6	lasso	0.28	3.8e-11	-0.3134	0.75397	1	0.968696
Lateral occipital thickness	Yes	Whole_Blood	PPP2R4	9	131873229	131911225	0.2364	rs4449891	2.46	rs9697030	0.160348	-8.87	-0.527	384	24	enet	0.2	4.7e-20	0.165486	0.86856	1	0.991825
Lateral occipital thickness	Yes	Whole_Blood	PPP2R5A	1	212458879	212535200	0.2363	rs616408	-2.42	rs903119	0.279	10.21	-0.613	444	3	lasso	0.28	4.3e-28	-0.69152	0.489236	1	0.939631
Lateral occipital thickness	Yes	Whole_Blood	PPP2R5C	14	102228135	102394326	0.114	rs4906111	2.84	rs12050211	0.052014	-4.95	-0.161	360	12	enet	0.057	2.3e-06	-0.135315	0.89236	1	0.993521
Lateral occipital thickness	Yes	Whole_Blood	PPP2R5D	6	42952237	42979831	0.0712	rs3800290	-2.81	rs7759302	0.0156	-4.5	0.624	371	1	top1	0.016	0.0094	-0.624	0.53263	1	0.946071
Lateral occipital thickness	Yes	Liver	PPP2R5E	14	63838075	64010092	0.3202	rs17824323	-2.96	rs11158507	-0.005927	2.91	-1.042	366	31	enet	0.0076	0.14	-0.1933	0.8467	1	0.982862
Lateral occipital thickness	Yes	Whole_Blood	PPP3CA	4	101944566	102269435	0.0625	rs17199964	-3.45	rs2851062	0.0147	3.61	1.215	359	1	top1	0.015	0.011	1.215	0.224366	1	0.877526
Lateral occipital thickness	Yes	Brain_Cortex	PPP3CC	8	22298332	22398357	0.1528	rs4871974	-3.04	rs1116084	0.09989	-4.47	-0.471	525	1	top1	0.1	0.00011	0.471	0.638	1	0.950669
Lateral occipital thickness	Yes	Whole_Blood	PPP4R1	18	9546789	9615238	0.2471	rs9945476	-2.79	rs694861	0.074	-6.09	-0.395	532	10	lasso	0.13	2.1e-13	-0.1177	0.90633	1	0.993521
Lateral occipital thickness	Yes	Brain_Cortex	PPP4R4	14	94612465	94746072	0.308	rs17752900	3.48	rs1107110	0.182264	-5.1	-0.105	759	1	top1	0.18	1.4e-07	0.105	0.91638	1	0.989031
Lateral occipital thickness	Yes	Whole_Blood	PPP5C	19	46850251	46896238	0.5449	rs12609260	3.15	rs4802307	0.355153	-11.44	0.551	413	7	lasso	0.39	2.4e-41	0.0251	0.979973	1	0.999981
Lateral occipital thickness	Yes	Whole_Blood	PPP6C	9	127908852	127952218	0.0702	rs2841335	2.42	rs636033	0.010478	-4.54	0.839	322	322	blup	0.029	0.00064	-1.1247	0.26072	1	0.887173
Lateral occipital thickness	Yes	Brain_Cortex	PPP6C	9	127908852	127952218	0.109	rs2841335	2.42	rs608895	0.0673	-3.92	-0.536	322	1	top1	0.067	0.0014	0.536	0.59196	1	0.93456
Lateral occipital thickness	Yes	Brain_Cortex	PPP6R2	22	50781733	50883428	0.1815	rs7511047	-2.56	rs7284870	0.022667	4.24	1.707	368	15	enet	0.061	0.0022	1.52679	0.1268	1	0.776267
Lateral occipital thickness	Yes	Whole_Blood	PPT1	1	40538379	40563375	0.6122	rs2248221	2.92	rs4660383	0.402	-12.18	-0.967	419	22	enet	0.45	4.1e-49	0.26137	0.793804	1	0.978121
Lateral occipital thickness	Yes	Whole_Blood	PPT2	6	32121738	32132359	0.0444	NA	NA	NA	NA	NA	NA	160	0	top1	0.011	0.023	NA	NA	NA	NA
Lateral occipital thickness	Yes	Brain_Cortex	PPWD1	5	64859066	64883376	0.1843	rs10058195	-3.07	rs245560	0.219568	-5.6	0.538	418	1	top1	0.22	6e-09	-0.538	0.591	1	0.93456
Lateral occipital thickness	Yes	Liver	PQLC2	1	19638820	19655794	0.1863	rs12084204	-3.11	rs12118471	0.09234	4.97	1.824	487	12	enet	0.11	1.6e-05	1.3784	0.16808	1	0.838057
Lateral occipital thickness	Yes	Whole_Blood	PQLC2	1	19638820	19655794	0.1393	rs12084204	-3.11	rs2473808	0.0854	-6.12	1.756	488	1	top1	0.085	6.7e-09	-1.756	0.079088	1	0.776121
Lateral occipital thickness	Yes	Whole_Blood	PRADC1	2	73455134	73460366	0.0816	rs13384952	2.66	rs1018342	0.0356	-4.76	1.155	285	8	enet	0.038	9.1e-05	-1.30778	0.191	1	0.853692
Lateral occipital thickness	Yes	Brain_Cortex	PRB2	12	11544476	11653975	0.3465	rs7957338	-3.05	rs2965706	-0.00508	4.27	0.327	442	442	blup	0.08	0.00054	-0.60111	0.54776	1	0.930595
Lateral occipital thickness	Yes	Whole_Blood	PRDM15	21	43218385	43299591	0.2312	rs439978	3.93	rs9983923	0.109305	6.57	-1.417	783	1	top1	0.11	4.7e-11	-1.417	0.1565	1	0.839372
Lateral occipital thickness	Yes	Whole_Blood	PRDM4	12	108126643	108155049	0.1301	rs17039660	2.64	rs1814335	0.002761	-4.32	-0.466	466	466	blup	0.046	1.9e-05	1.43039	0.1526	1	0.839011
Lateral occipital thickness	Yes	Whole_Blood	PRDM5	4	121606074	121844025	0.3396	rs1448083	3.12	rs907297	0.201	-9.21	0.201	453	23	enet	0.25	2.1e-24	-0.4448	0.656429	1	0.964868
Lateral occipital thickness	Yes	Brain_Cortex	PRDM8	4	81105033	81125483	0.2939	rs7668376	-3.04	rs2168813	0.20692	5.41	-1.494	366	1	top1	0.21	1.8e-08	-1.494	0.13518	1	0.778382
Lateral occipital thickness	Yes	Liver	PRDX1	1	45976740	45988719	0.1671	rs12049503	-2.47	rs781232	0.062404	-3.96	-1.405	284	1	top1	0.062	0.0011	1.405	0.16002	1	0.838057
Lateral occipital thickness	Yes	Whole_Blood	PRDX1	1	45976740	45988719	0.0646	rs12049503	-2.47	rs7536557	0.0115	4.33	1.519	284	3	lasso	0.025	0.0014	1.97475	0.048296	1	0.732951
Lateral occipital thickness	Yes	Brain_Cortex	PRDX1	1	45976740	45988719	0.1744	rs12049503	-2.47	rs454624	0.0119	3.67	0.153	284	284	blup	0.082	0.00043	-0.533854	0.59344	1	0.934943
Lateral occipital thickness	Yes	Whole_Blood	PRDX5	11	64085560	64089283	0.1766	rs612010	2.46	rs12798333	0.109	6.98	1.585	360	5	lasso	0.13	1.2e-12	1.54171	0.123144	1	0.808513
Lateral occipital thickness	Yes	Whole_Blood	PRDX6	1	173446405	173457946	0.2458	rs2096147	-2.37	rs912767	0.12	7.7	0.211	318	318	blup	0.18	9.4e-18	0.087	0.930669	1	0.994512
Lateral occipital thickness	Yes	Whole_Blood	PREB	2	27353681	27357543	0.149	rs7596707	2.98	rs2289358	0.00359	-3.8	-1.265	320	320	blup	0.017	0.0074	-0.000614	1	1	1
Lateral occipital thickness	Yes	Liver	PRELID1	5	176730775	176731851	0.4363	rs12520273	-2.78	rs28362590	0.305277	-7.02	0.19	315	1	top1	0.31	9.6e-14	-0.19	0.84931	1	0.983779
Lateral occipital thickness	Yes	Whole_Blood	PRELID1	5	176730775	176731851	0.3604	rs12520273	-2.78	rs10051822	0.153874	-7.66	0.436	315	27	enet	0.19	1.1e-18	-0.3616	0.718	1	0.968752
Lateral occipital thickness	Yes	Liver	PREP	6	105725440	105850959	0.19	rs6568385	2.74	rs12215640	0.0313	-4.74	0.596	444	6	lasso	0.041	0.007	-0.3082	0.7579	1	0.970606
Lateral occipital thickness	Yes	Whole_Blood	PREX1	20	47240790	47444420	0.1317	rs6090915	2.38	rs6012490	0.006009	-4.3	-0.175	470	470	blup	0.048	1.2e-05	-0.169	0.86583	1	0.991825
Lateral occipital thickness	Yes	Brain_Cortex	PREX2	8	68864353	69149265	0.2766	rs13250665	-2.8	rs1434762	0.02378	-4.21	0.6	538	538	blup	0.06	0.0024	-0.68978	0.49	1	0.925935
Lateral occipital thickness	Yes	Liver	PRG2	11	57154267	57158130	0.209	rs7943283	2.6	rs10896615	0.132928	-4.73	-1.755	381	1	top1	0.13	2.3e-06	1.755	0.07926	1	0.765467
Lateral occipital thickness	Yes	Liver	PRICKLE1	12	42852140	42984157	0.179	rs12297983	2.43	rs1878578	-0.00448	-4.38	-0.468	444	6	lasso	0.022	0.036	0.303418	0.761571	1	0.970901
Lateral occipital thickness	Yes	Liver	PRICKLE2	3	64079543	64253655	0.271	rs2371526	4.26	rs1471377	0.078852	-5.06	0.28	601	5	lasso	0.17	6.2e-08	0.76482	0.44438	1	0.928796
Lateral occipital thickness	Yes	Brain_Cortex	PRIMPOL	4	185570767	185615771	0.2846	rs6552838	3.04	rs2696051	0.13062	4.88	-0.213	576	1	top1	0.13	9.8e-06	-0.213	0.83133	1	0.986673
Lateral occipital thickness	Yes	Whole_Blood	PRKAB1	12	120105558	120119435	0.3485	rs7301592	-3.32	rs7310266	0.188032	-8.46	-2.727	462	6	lasso	0.28	7.1e-28	1.51049	0.13092	1	0.808513
Lateral occipital thickness	Yes	Liver	PRKAB2	1	146626685	146644129	0.0998	rs6657449	2.87	rs1123333	0.05724	-4.08	-1.44	379	1	top1	0.057	0.0017	1.44	0.14987	1	0.838057
Lateral occipital thickness	Yes	Whole_Blood	PRKAB2	1	146626685	146644129	0.1432	rs6657449	2.87	rs590286	0.0565	-5.77	-0.155	380	380	blup	0.091	2.2e-09	0.59267	0.553404	1	0.949821
Lateral occipital thickness	Yes	Liver	PRKAR1B	7	588834	767287	0.3501	rs36015262	3.04	rs9886054	0.267283	-7.18	0.217	293	9	lasso	0.3	1.2e-13	-0.42669	0.66961	1	0.966474
Lateral occipital thickness	Yes	Whole_Blood	PRKCB	16	23847322	24231932	0.0758	rs198190	2.89	rs7404095	0.098831	-6.25	0.452	479	1	top1	0.099	4.2e-10	-0.452	0.65127	1	0.962997
Lateral occipital thickness	Yes	Brain_Cortex	PRKCD	3	53190025	53226733	0.4599	rs2276836	-2.55	rs750527	0.093284	-4.95	-0.848	375	11	lasso	0.16	9.1e-07	0.81987	0.412289	1	0.91981
Lateral occipital thickness	Yes	Whole_Blood	PRKCDBP	11	6340176	6341877	0.2722	rs12799172	3.19	rs10500666	0.0148	4.69	-1.586	620	10	lasso	0.062	8e-07	-1.50279	0.132893	1	0.808513
Lateral occipital thickness	Yes	Whole_Blood	PRKCE	2	45878484	46415129	0.1704	rs6755279	3.49	rs505310	0.00622	4.29	-1.471	682	682	blup	0.032	0.00033	-3.14832	0.00164	1	0.337939
Lateral occipital thickness	Yes	Whole_Blood	PRKCSH	19	11546109	11561783	0.1804	rs4804572	3.22	rs28440978	0.028989	4.72	-0.885	396	1	top1	0.029	0.00061	-0.885	0.376157	1	0.92034
Lateral occipital thickness	Yes	Whole_Blood	PRKCZ	1	1981909	2106752	0.0813	rs12562937	2.98	rs12410859	0.039	-4.55	-0.991	370	1	top1	0.039	8.2e-05	0.991	0.321686	1	0.90521
Lateral occipital thickness	Yes	Whole_Blood	PRKD2	19	47177532	47220384	0.3441	rs12609260	3.15	rs3786705	0.166717	7.96	1.228	352	33	enet	0.24	4.7e-24	-0.19865	0.842537	1	0.987322
Lateral occipital thickness	Yes	Brain_Cortex	PRKD2	19	47177532	47220384	0.318	rs12609260	3.15	rs874462	0.237248	-5.81	-0.282	352	3	lasso	0.29	1.4e-11	-0.07898	0.93705	1	0.993479
Lateral occipital thickness	Yes	Liver	PRKD3	2	37477645	37551951	0.1854	rs10490657	-3.68	rs12712528	0.029421	3.97	-1.042	469	18	enet	0.097	5.4e-05	-2.94364	0.00324	1	0.467899
Lateral occipital thickness	Yes	Whole_Blood	PRKD3	2	37477645	37551951	0.2592	rs10490657	-3.68	rs6730503	0.102	6.93	-1.945	469	33	enet	0.18	1.9e-17	-1.42074	0.155	1	0.839372
Lateral occipital thickness	Yes	Brain_Cortex	PRKD3	2	37477645	37551951	0.203	rs10490657	-3.68	rs6708524	0.080044	4.07	-2.334	469	11	enet	0.094	0.00017	-2.11002	0.03486	1	0.605378
Lateral occipital thickness	Yes	Whole_Blood	PRKRIP1	7	102004319	102067123	0.0857	rs427039	3.25	rs803118	0.019197	3.93	-0.867	252	6	enet	0.026	0.0011	-0.33334	0.73887	1	0.968752
Lateral occipital thickness	Yes	Liver	PRKXP1	15	101093734	101099159	0.5163	rs8042302	3.29	rs12460	0.35809	-7.53	-0.974	592	6	lasso	0.4	1.1e-18	0.4629	0.6434	1	0.966474
Lateral occipital thickness	Yes	Whole_Blood	PRKXP1	15	101093734	101099159	0.4071	rs8042302	3.29	rs12460	0.279617	-10.18	-0.974	592	7	lasso	0.3	7.7e-31	0.4302	0.66709	1	0.965133
Lateral occipital thickness	Yes	Brain_Cortex	PRKXP1	15	101093734	101099159	0.841	rs8042302	3.29	rs12460	0.397961	-8.14	-0.974	592	21	enet	0.55	8.6e-25	0.5395	0.58955	1	0.93456
Lateral occipital thickness	Yes	Brain_Cortex	PRLHR	10	120352916	120355160	0.249	rs1981304	2.85	rs17586389	-0.003208	-3.91	-1.448	496	496	blup	0.058	0.0028	0.77442	0.43868	1	0.91981
Lateral occipital thickness	Yes	Whole_Blood	PRMT2	21	48055079	48085036	0.4502	rs7282606	-2.94	rs9306157	0.127199	8.29	-0.559	279	279	blup	0.37	1e-38	-0.4557	0.6486	1	0.962997
Lateral occipital thickness	Yes	Whole_Blood	PRMT5	14	23391385	23398794	0.3581	rs12433669	3.07	rs4981454	0.265993	-10.24	0.14	577	27	enet	0.27	1.2e-26	-0.300471	0.76382	1	0.973556
Lateral occipital thickness	Yes	Liver	PRMT6	1	107599267	107601916	0.83	rs10881449	-2.83	rs1730850	0.684403	-10.31	1.075	458	9	lasso	0.7	1.6e-41	-0.9495	0.34237	1	0.886457
Lateral occipital thickness	Yes	Whole_Blood	PRMT6	1	107599267	107601916	0.2783	rs10881449	-2.83	rs1730859	0.235	-9.45	1.069	458	1	top1	0.24	2.4e-23	-1.069	0.28507	1	0.89347
Lateral occipital thickness	Yes	Liver	PRMT7	16	68344877	68392230	0.4604	rs3114403	2.42	rs3785129	0.315	-7.11	-1.039	316	35	enet	0.32	1.7e-14	1.30193	0.19294	1	0.859064
Lateral occipital thickness	Yes	Whole_Blood	PRMT7	16	68344877	68392230	0.1899	rs3114403	2.42	rs11075672	0.097461	-7.15	-1.076	317	317	blup	0.12	1.8e-12	1.65315	0.0983	1	0.785048
Lateral occipital thickness	Yes	Brain_Cortex	PRMT7	16	68344877	68392230	0.3634	rs3114403	2.42	rs11075672	0.322118	-6.68	-1.076	317	1	top1	0.32	4.3e-13	1.076	0.28193	1	0.908131
Lateral occipital thickness	Yes	Whole_Blood	PROB1	5	138727635	138730885	0.0755	rs356478	-2.51	rs4315920	0.003561	-3.85	-0.383	261	261	blup	0.011	0.024	-0.8279	0.408	1	0.922616
Lateral occipital thickness	Yes	Brain_Cortex	PROB1	5	138727635	138730885	0.1426	rs356478	-2.51	rs11242465	0.02128	-4.1	-0.594	261	11	enet	0.073	0.00091	-0.057	0.955	1	0.996244
Lateral occipital thickness	Yes	Liver	PROC	2	128176003	128186822	0.3092	rs6709113	-2.68	rs1158867	0.138203	-4.97	-1.586	423	1	top1	0.14	1.4e-06	1.586	0.11274	1	0.789994
Lateral occipital thickness	Yes	Whole_Blood	PROCA1	17	27030215	27038872	0.1409	rs17795242	2.19	rs28548383	0.106	-7.31	0.613	316	3	lasso	0.14	1.6e-13	-0.758727	0.448	1	0.933293
Lateral occipital thickness	Yes	Brain_Cortex	PROCA1	17	27030215	27038872	0.3189	rs17795242	2.19	rs550816	0.074325	-4.56	1.134	315	315	blup	0.12	2.5e-05	-0.92	0.358	1	0.91221
Lateral occipital thickness	Yes	Liver	PROCR	20	33759876	33765165	0.2361	rs4911507	-2.75	rs6579211	0.018963	-4.23	1.246	353	15	enet	0.1	3.1e-05	-0.6138	0.53938	1	0.956801
Lateral occipital thickness	Yes	Whole_Blood	PROK2	3	71820807	71834357	0.2119	rs2654439	2.67	rs9310221	0.052322	-4.65	0.028	558	59	enet	0.07	1.7e-07	-0.01909	0.984766	1	0.999981
Lateral occipital thickness	Yes	Whole_Blood	PROKR2	20	5282317	5297378	0.0763	rs6084920	-2.56	rs6516015	0.012751	-4.27	-0.527	527	17	enet	0.029	0.00062	0.729	0.46601	1	0.938262
Lateral occipital thickness	Yes	Brain_Cortex	PROM1	4	15965871	16086001	0.3868	rs7359	-3.44	rs1554243	0.10483	-4.75	-1.696	581	39	enet	0.13	9.8e-06	0.5979	0.5499	1	0.930595
Lateral occipital thickness	Yes	Brain_Cortex	PROM2	2	95940201	95957056	0.2045	rs17119922	-2.66	rs3112985	0.170369	-5.7	0.377	122	122	blup	0.22	6.8e-09	-0.416903	0.67675	1	0.956699
Lateral occipital thickness	Yes	Whole_Blood	PROS1	3	93591881	93692910	0.0566	rs9809022	-1.86	rs9290469	0.015581	-4.5	0.413	169	169	blup	0.036	0.00014	-0.74843	0.4542	1	0.936589
Lateral occipital thickness	Yes	Whole_Blood	PROSC	8	37620111	37637283	0.229	rs16886798	-2.43	rs7463174	0.092304	6.82	1.584	253	1	top1	0.092	1.6e-09	1.584	0.11319	1	0.797408
Lateral occipital thickness	Yes	Whole_Blood	PROSER2	10	11865338	11914276	0.2512	rs10508440	2.79	rs10906026	0.121991	6.78	-1.294	434	5	lasso	0.13	2.5e-13	-1.30495	0.19191	1	0.855474
Lateral occipital thickness	Yes	Liver	PROZ	13	113812968	113826694	0.655	rs3814264	3	rs7335409	0.0643	-4.93	-0.977	436	28	enet	0.37	5.2e-17	0.1205	0.90411	1	0.989738
Lateral occipital thickness	Yes	Whole_Blood	PROZ	13	113812968	113826694	0.1842	rs3814264	3	rs553316	0.142745	-7.82	1.059	436	7	lasso	0.15	2e-14	-1.02916	0.3034	1	0.900357
Lateral occipital thickness	Yes	Whole_Blood	PRPF19	11	60658202	60674060	0.0727	rs10897061	-2.78	rs2023854	0.027	-4.79	-0.016	410	410	blup	0.036	0.00014	0.56103	0.574779	1	0.952187
Lateral occipital thickness	Yes	Whole_Blood	PRPF38A	1	52870236	52886511	0.0832	rs1983833	-2.95	rs7512768	0.0675	5.36	-1.388	257	1	top1	0.067	2.6e-07	-1.388	0.165137	1	0.839372
Lateral occipital thickness	Yes	Liver	PRPF4	9	116037623	116055185	0.581	rs818702	-3.19	rs3810919	0.359132	7.41	-0.621	608	1	top1	0.36	2.1e-16	-0.621	0.5346	1	0.95642
Lateral occipital thickness	Yes	Whole_Blood	PRPF4	9	116037623	116055185	0.1732	rs818702	-3.19	rs3810918	0.135162	7.24	-0.629	608	1	top1	0.14	1.9e-13	-0.629	0.52935	1	0.945082
Lateral occipital thickness	Yes	Brain_Cortex	PRPF4	9	116037623	116055185	0.4075	rs818702	-3.19	rs17763934	0.165	5.37	-0.491	608	5	lasso	0.18	2e-07	-0.822	0.41105	1	0.91981
Lateral occipital thickness	Yes	Whole_Blood	PRPF6	20	62612488	62664453	0.1256	rs8114282	-3.17	rs816937	0.004205	3.85	-1.145	375	1	top1	0.0042	0.11	-1.145	0.25221	1	0.881229
Lateral occipital thickness	Yes	Brain_Cortex	PRPH2	6	42664340	42690312	0.647	rs3800290	-2.81	rs835	0.56018	8.72	-1.774	364	3	lasso	0.6	1.6e-28	-1.46543	0.1428	1	0.790768
Lateral occipital thickness	Yes	Whole_Blood	PRPSAP1	17	74305567	74380602	0.1243	rs2069529	-2.38	rs164009	0.00402	-3.96	-1.288	431	431	blup	0.02	0.0036	0.118754	0.905	1	0.993521
Lateral occipital thickness	Yes	Brain_Cortex	PRPSAP1	17	74305567	74380602	0.6182	rs2069529	-2.38	rs2279056	0.348038	-7.02	-1.095	430	8	lasso	0.36	6.5e-15	0.7319	0.464	1	0.920839
Lateral occipital thickness	Yes	Liver	PRPSAP2	17	18759612	18834581	0.1944	rs17718627	-2.35	rs11078421	0.175246	5.25	-0.36	154	1	top1	0.18	4.8e-08	-0.36	0.71885	1	0.968058
Lateral occipital thickness	Yes	Brain_Cortex	PRPSAP2	17	18759612	18834581	0.2091	rs17718627	-2.35	rs8073436	0.090797	-4.67	0.485	154	1	top1	0.091	0.00023	-0.485	0.628	1	0.949126
Lateral occipital thickness	Yes	Liver	PRR12	19	50094900	50129581	0.344	rs892149	2.48	rs13346402	0.193051	5.62	-1.043	362	6	lasso	0.19	8.3e-09	-1.0134	0.31086	1	0.885293
Lateral occipital thickness	Yes	Brain_Cortex	PRR12	19	50094900	50129581	0.309	rs892149	2.48	rs11083979	0.173885	5.1	-0.353	362	1	top1	0.17	2.9e-07	-0.353	0.724088	1	0.963151
Lateral occipital thickness	Yes	Liver	PRR15	7	29603427	29606911	0.3769	rs3812325	-3.02	rs1955083	0.126033	4.52	-0.552	630	9	lasso	0.14	9.3e-07	0.16094	0.87214	1	0.987991
Lateral occipital thickness	Yes	Whole_Blood	PRR24	19	47778142	47778979	0.1919	rs313852	2.75	rs4804036	0.147295	7.43	1.994	331	1	top1	0.15	1.4e-14	1.994	0.046152	1	0.722694
Lateral occipital thickness	Yes	Brain_Cortex	PRR26	10	695888	711109	0.209	rs527970	3.51	rs11250267	0.006406	-3.46	0.105	397	1	top1	0.0064	0.17	-0.105	0.916376	1	0.989031
Lateral occipital thickness	Yes	Liver	PRR4	12	10977559	11324212	0.211	rs10743964	-2.58	rs10772397	0.06506	4.62	0.138	358	358	blup	0.066	0.0008	0.552148	0.580847	1	0.965962
Lateral occipital thickness	Yes	Whole_Blood	PRR4	12	10977559	11324212	0.1847	rs10743964	-2.58	rs7968647	0.10215	7.26	-0.026	358	358	blup	0.13	3.7e-13	0.33609	0.73681	1	0.968752
Lateral occipital thickness	Yes	Brain_Cortex	PRR4	12	10977559	11324212	0.177	rs10743964	-2.58	rs2599420	0.0291	3.97	-1.414	358	358	blup	0.06	0.0025	-0.55108	0.58158	1	0.933581
Lateral occipital thickness	Yes	Whole_Blood	PRRC1	5	126853301	126890781	0.1857	rs6595796	-2.67	rs453202	0.037339	4.89	0.348	383	383	blup	0.053	4.8e-06	-0.6313	0.528	1	0.944487
Lateral occipital thickness	Yes	Whole_Blood	PRRC2A	6	31588497	31605548	0.0827	NA	NA	NA	NA	NA	NA	286	0	top1	0.068	2.3e-07	NA	NA	NA	NA
Lateral occipital thickness	Yes	Whole_Blood	PRRC2B	9	134269480	134375584	0.0882	rs2986608	-2.26	rs2275498	0.01105	3.86	-0.899	506	506	blup	0.028	0.00077	0.552144	0.58085	1	0.952368
Lateral occipital thickness	Yes	Liver	PRRG2	19	50083903	50094272	0.253	rs892149	2.48	rs3745473	0.146805	5.6	0.27	364	15	enet	0.18	4e-08	-0.0968	0.92285	1	0.989738
Lateral occipital thickness	Yes	Whole_Blood	PRRG4	11	32851489	32879669	0.1726	rs11031862	2.56	rs197697	0.0739	5.69	0.229	338	1	top1	0.074	7e-08	0.229	0.818869	1	0.984998
Lateral occipital thickness	Yes	Whole_Blood	PRRT3	3	9987226	9994078	0.1405	rs3774207	-2.65	rs6764807	0.055151	-4.96	-2.464	497	1	top1	0.055	3.1e-06	2.464	0.01374	1	0.511375
Lateral occipital thickness	Yes	Whole_Blood	PRSS22	16	2902728	2908171	0.159	rs2526269	2.79	rs732532	0.030029	-4.5	-0.596	318	1	top1	0.03	0.00049	0.596	0.55118	1	0.949821
Lateral occipital thickness	Yes	Brain_Cortex	PRSS3	9	33750515	33799230	0.5024	rs7871764	-2.62	rs855434	0.371	7.27	-0.441	302	18	enet	0.41	3.9e-17	0.0589	0.95307	1	0.996244
Lateral occipital thickness	Yes	Whole_Blood	PRSS30P	16	2889569	2892711	0.2932	rs2526269	2.79	rs7192880	0.114794	-7.92	-0.854	306	9	enet	0.22	5e-22	0.733065	0.46352	1	0.938262
Lateral occipital thickness	Yes	Liver	PRSS35	6	84222194	84235423	0.22	rs9341967	-2.34	rs3798886	0.233	-6.58	-0.557	310	20	enet	0.25	4.6e-11	0.3036	0.7614	1	0.970901
Lateral occipital thickness	Yes	Brain_Cortex	PRSS36	16	31150246	31161415	0.428	rs2359674	-2.94	rs889555	0.298169	6.69	0.575	247	3	enet	0.3	3.8e-12	0.75685	0.44914	1	0.920018
Lateral occipital thickness	Yes	Brain_Cortex	PRSS37	7	141536086	141541287	0.1978	rs6950381	3.35	rs12703406	0.085186	-4.75	-0.938	464	1	top1	0.085	0.00035	0.938	0.34824	1	0.91221
Lateral occipital thickness	Yes	Brain_Cortex	PRSS3P4	9	33613846	33614007	0.5549	rs7871764	-2.62	rs12005354	0.207	5.71	-0.581	347	1	top1	0.21	1.7e-08	-0.581	0.56124	1	0.930595
Lateral occipital thickness	Yes	Liver	PRSS45	3	46783582	46853206	0.5566	rs6804112	3.39	rs6810260	0.026329	5.29	-1.291	317	48	enet	0.11	1.5e-05	-1.17878	0.23848	1	0.873658
Lateral occipital thickness	Yes	Brain_Cortex	PRSS45	3	46783582	46853206	0.2651	rs6804112	3.39	rs6810260	0.204391	5.55	-1.291	317	1	top1	0.2	2.2e-08	-1.291	0.196704	1	0.848846
Lateral occipital thickness	Yes	Whole_Blood	PRSS50	3	46753605	46854064	0.1172	rs6804112	3.39	rs6810260	0.008925	-4.18	-1.291	317	1	top1	0.0089	0.039	1.291	0.196704	1	0.860636
Lateral occipital thickness	Yes	Liver	PRSS53	16	31095518	31100284	0.4303	rs2359674	-2.94	rs749671	0.344	-7.58	0.631	239	5	lasso	0.35	7.1e-16	-0.58447	0.5589	1	0.960466
Lateral occipital thickness	Yes	Whole_Blood	PRSS53	16	31095518	31100284	0.0851	rs2359674	-2.94	rs7197717	0.064142	-5.85	1.796	239	239	blup	0.079	2.7e-08	-1.5757	0.1151	1	0.797408
Lateral occipital thickness	Yes	Brain_Cortex	PRSS54	16	58318309	58328951	0.2264	rs838583	3.56	rs2288012	0.108977	4.71	0.328	490	1	top1	0.11	5.5e-05	0.328	0.74291	1	0.968696
Lateral occipital thickness	Yes	Whole_Blood	PRUNE2	9	79226292	79521003	0.6683	rs11145357	-2.71	rs560094	0.5772	14.77	0.531	534	31	enet	0.59	3.3e-72	0.722536	0.46996	1	0.939273
Lateral occipital thickness	Yes	Whole_Blood	PRX	19	40899675	40919273	0.1935	rs2561563	2.48	rs7258698	0.032723	5.16	0.575	380	16	enet	0.075	5.9e-08	1.20965	0.226413	1	0.877526
Lateral occipital thickness	Yes	Brain_Cortex	PSCA	8	143751726	143764142	0.4637	rs34685964	2.88	rs1435453	0.28418	-6.61	-1.888	408	39	enet	0.3	4.1e-12	1.28417	0.199	1	0.848846
Lateral occipital thickness	Yes	Liver	PSD4	2	113914902	113966973	0.5425	rs761647	2.49	rs3791336	0.231499	6.47	0.148	453	28	enet	0.31	9.1e-14	-0.02092	0.98331	1	0.996785
Lateral occipital thickness	Yes	Whole_Blood	PSD4	2	113914902	113966973	0.6242	rs761647	2.49	rs12711765	0.383	12.27	0.036	453	28	enet	0.46	2.1e-50	-0.331608	0.74	1	0.968752
Lateral occipital thickness	Yes	Brain_Cortex	PSD4	2	113914902	113966973	0.2422	rs761647	2.49	rs3791336	0.085195	4.16	0.148	452	4	lasso	0.091	0.00023	0.445863	0.6557	1	0.954093
Lateral occipital thickness	Yes	Liver	PSEN1	14	73603126	73690399	0.1742	rs17121101	-2.48	rs741842	0.073791	-4.68	-0.819	406	7	lasso	0.074	0.0004	0.9417	0.34633	1	0.886457
Lateral occipital thickness	Yes	Whole_Blood	PSEN1	14	73603126	73690399	0.2532	rs17121101	-2.48	rs214260	0.171629	-8.13	-0.842	406	5	lasso	0.23	2.3e-22	0.897244	0.36959	1	0.919071
Lateral occipital thickness	Yes	Whole_Blood	PSEN2	1	227057885	227083806	0.0726	rs16846058	2.54	rs12405779	0.00288	3.55	-0.444	494	494	blup	0.01	0.031	0.70665	0.479783	1	0.939445
Lateral occipital thickness	Yes	Whole_Blood	PSMA2	7	42956460	42971798	0.2798	rs3757564	3.52	rs644027	0.176886	8.63	-0.469	457	1	top1	0.18	2e-17	-0.469	0.63907	1	0.962619
Lateral occipital thickness	Yes	Whole_Blood	PSMA4	15	78832747	78841604	0.115	rs11639191	-2.95	rs3813570	0.099114	-6.34	-0.799	426	1	top1	0.099	3.9e-10	0.799	0.42429	1	0.926258
Lateral occipital thickness	Yes	Brain_Cortex	PSMA4	15	78832747	78841604	0.326	rs11639191	-2.95	rs1040262	0.017992	4.25	-2.302	426	6	lasso	0.077	0.00064	-2.342	0.01918	1	0.523917
Lateral occipital thickness	Yes	Liver	PSMA5	1	109941653	109969062	0.3419	rs602633	-2.56	rs7528419	0.043	3.85	-2.168	425	425	blup	0.089	0.00012	-1.9876	0.04685	1	0.665585
Lateral occipital thickness	Yes	Whole_Blood	PSMB1	6	170844205	170862429	0.2047	rs4710774	-2.37	rs7775031	0.111	6.62	1.174	267	1	top1	0.11	3.1e-11	1.174	0.2404	1	0.877526
Lateral occipital thickness	Yes	Brain_Cortex	PSMB1	6	170844205	170862429	0.141	rs4710774	-2.37	rs10946273	0.064699	4.06	0.099	267	8	enet	0.089	0.00026	-0.32179	0.74762	1	0.968696
Lateral occipital thickness	Yes	Liver	PSMB3	17	36908989	36920484	0.5313	rs764190	2.34	rs1043515	0.175058	5.43	-0.489	351	1	top1	0.18	4.9e-08	-0.489	0.62484	1	0.966474
Lateral occipital thickness	Yes	Whole_Blood	PSMB3	17	36908989	36920484	0.3007	rs764190	2.34	rs228269	0.0454	6.37	-0.926	352	3	lasso	0.24	9.3e-24	-0.196291	0.844	1	0.987322
Lateral occipital thickness	Yes	Brain_Cortex	PSMB5	14	23485752	23504439	0.409	rs12433669	3.07	rs11543947	0.019001	-4.14	-0.44	535	33	enet	0.12	2.2e-05	0.1062	0.91544	1	0.989031
Lateral occipital thickness	Yes	Brain_Cortex	PSMB7	9	127115745	127177723	0.1522	rs16927326	-2.75	rs10818951	-2.74e-07	-3.97	1.844	399	399	blup	0.03	0.026	-0.6371	0.52404	1	0.930595
Lateral occipital thickness	Yes	Whole_Blood	PSMB8	6	32808494	32811824	0.1187	NA	NA	NA	NA	NA	NA	266	0	lasso	0.039	8.6e-05	NA	NA	NA	NA
Lateral occipital thickness	Yes	Whole_Blood	PSMB9	6	32821938	32827362	0.4196	NA	NA	NA	NA	NA	NA	266	0	lasso	0.38	2.8e-40	NA	NA	NA	NA
Lateral occipital thickness	Yes	Liver	PSMC3	11	47440320	47447993	0.358	rs6485789	2.8	rs10838739	0.133004	-5.68	-1.109	288	36	enet	0.28	2.5e-12	1.54601	0.1221	1	0.814482
Lateral occipital thickness	Yes	Liver	PSMC5	17	61905032	61909379	0.1368	rs8072421	-2.57	rs6504179	0.016196	-3.98	0.075	328	328	blup	0.024	0.031	0.26762	0.789	1	0.972499
Lateral occipital thickness	Yes	Brain_Cortex	PSMC5	17	61905032	61909379	0.1576	rs8072421	-2.57	rs9897229	0.083504	-4.31	-0.178	328	9	enet	0.096	0.00016	-0.4312	0.666	1	0.954093
Lateral occipital thickness	Yes	Whole_Blood	PSMC6	14	53173890	53195305	0.1122	rs12588208	2.47	rs10130056	0.002157	3.53	0.764	357	357	blup	0.022	0.0024	-0.358683	0.71983	1	0.968752
Lateral occipital thickness	Yes	Liver	PSMD13	11	236546	252981	0.265	rs7395822	-2.99	rs1045288	0.14361	5.03	-0.301	294	1	top1	0.14	8.8e-07	-0.301	0.76341	1	0.971799
Lateral occipital thickness	Yes	Whole_Blood	PSMD13	11	236546	252981	0.2028	rs7395822	-2.99	rs6598060	0.167	8.02	-0.134	294	1	top1	0.17	2e-16	-0.134	0.893403	1	0.993521
Lateral occipital thickness	Yes	Brain_Cortex	PSMD13	11	236546	252981	0.393	rs7395822	-2.99	rs2272563	0.320497	6.78	-0.206	294	11	lasso	0.33	2.2e-13	0.2366	0.812944	1	0.979626
Lateral occipital thickness	Yes	Liver	PSMD14	2	162164549	162268228	0.2683	rs1267037	-2.77	rs973940	0.023445	-3.66	-0.709	384	26	enet	0.044	0.0054	-0.6153	0.53836	1	0.956801
Lateral occipital thickness	Yes	Whole_Blood	PSMD2	3	184016497	184026842	0.2052	rs4912537	4.33	rs6845	0.085369	-5.83	2.928	527	1	top1	0.085	6.7e-09	-2.928	0.003412	1	0.375747
Lateral occipital thickness	Yes	Whole_Blood	PSMD4	1	151227179	151239955	0.1646	rs10305695	2.65	rs1056847	0.0115	-4.9	1.2	308	308	blup	0.026	0.0011	-0.38597	0.699518	1	0.968752
Lateral occipital thickness	Yes	Brain_Cortex	PSMD4	1	151227179	151239955	0.16	rs10305695	2.65	rs2769273	0.0537	-3.81	1.06	308	4	lasso	0.088	0.00027	-0.798574	0.42454	1	0.91981
Lateral occipital thickness	Yes	Liver	PSMD5	9	123577774	123605262	0.466	rs7857673	2.3	rs4837796	0.286785	6.92	-0.384	373	16	enet	0.35	6e-16	-0.4497	0.65294	1	0.966474
Lateral occipital thickness	Yes	Whole_Blood	PSMD5	9	123577774	123605262	0.0432	rs7857673	2.3	rs992669	0.034451	5.1	-0.566	373	3	lasso	0.035	0.00019	-0.030427	0.97573	1	0.999981
Lateral occipital thickness	Yes	Liver	PSMD5-AS1	9	123587106	123616651	0.891	rs7857673	2.3	rs1837	0.428965	8.8	0.793	359	38	enet	0.63	2.2e-34	-0.3983	0.69038	1	0.966474
Lateral occipital thickness	Yes	Whole_Blood	PSMD5-AS1	9	123587106	123616651	0.8472	rs7857673	2.3	rs1060817	0.606551	15.06	-0.518	359	30	enet	0.69	6.2e-95	-0.329513	0.74177	1	0.968752
Lateral occipital thickness	Yes	Brain_Cortex	PSMD5-AS1	9	123587106	123616651	0.848	rs7857673	2.3	rs12343516	0.524	8.67	-0.568	359	25	enet	0.55	4e-25	-0.1351	0.89257	1	0.988549
Lateral occipital thickness	Yes	Whole_Blood	PSMD6-AS2	3	63989698	63997824	0.1431	rs2371526	4.26	rs831574	0.03776	-5.07	-2.564	584	1	top1	0.038	0.0001	2.564	0.010347	1	0.486598
Lateral occipital thickness	Yes	Whole_Blood	PSMD9	12	122326637	122355767	0.07	rs3741586	3.06	rs1168658	0.033698	-4.9	-0.113	337	4	lasso	0.035	0.00017	-0.44445	0.65672	1	0.965051
Lateral occipital thickness	Yes	Brain_Cortex	PSMF1	20	1093906	1160596	0.556	rs6054605	-3.39	rs6039915	0.144961	-5.33	-0.826	712	18	lasso	0.19	1.1e-07	0.5803	0.56168	1	0.930595
Lateral occipital thickness	Yes	Liver	PSMG1	21	40546695	40555777	0.277	rs2836623	2.92	rs8132295	0.10925	-4.91	0.143	640	1	top1	0.11	1.9e-05	-0.143	0.88629	1	0.989256
Lateral occipital thickness	Yes	Brain_Cortex	PSMG1	21	40546695	40555777	0.314	rs2836623	2.92	rs2836958	0.061559	4.96	-0.374	640	38	enet	0.079	0.00057	-0.208	0.8353	1	0.986673
Lateral occipital thickness	Yes	Whole_Blood	PSMG3	7	1606966	1610641	0.1506	rs7802508	3.02	rs2033572	0.091579	-5.91	-0.677	352	3	lasso	0.1	2.9e-10	1.02237	0.3066	1	0.901589
Lateral occipital thickness	Yes	Liver	PSMG3-AS1	7	1609709	1629262	0.157	rs7802508	3.02	rs1464541	0.00413	3.44	0.517	350	350	blup	0.051	0.003	-0.54673	0.58456	1	0.966474
Lateral occipital thickness	Yes	Brain_Cortex	PSMG3-AS1	7	1609709	1629262	0.373	rs7802508	3.02	rs4518570	0.156336	-4.96	-0.418	350	6	lasso	0.19	5.6e-08	0.36695	0.71366	1	0.963151
Lateral occipital thickness	Yes	Liver	PSMG4	6	3231637	3303607	0.385	rs9391991	-2.94	rs1127485	0.0716	-4.71	0.183	615	11	lasso	0.1	3.9e-05	-0.2693	0.7877	1	0.972499
Lateral occipital thickness	Yes	Whole_Blood	PSMG4	6	3231637	3303607	0.1421	rs9391991	-2.94	rs4421240	0.017	-4.78	-0.096	615	615	blup	0.048	1.3e-05	0.6129	0.53997	1	0.948296
Lateral occipital thickness	Yes	Brain_Cortex	PSMG4	6	3231637	3303607	0.478	rs9391991	-2.94	rs1127485	0.172539	-5.93	0.183	615	13	lasso	0.22	3.8e-09	-0.16714	0.86726	1	0.987362
Lateral occipital thickness	Yes	Liver	PSORS1C1	6	31082527	31107869	0.173	NA	NA	NA	NA	NA	NA	175	0	blup	0.067	0.00075	NA	NA	NA	NA
Lateral occipital thickness	Yes	Brain_Cortex	PSORS1C1	6	31082527	31107869	0.45	NA	NA	NA	NA	NA	NA	175	0	enet	0.13	8.7e-06	NA	NA	NA	NA
Lateral occipital thickness	Yes	Liver	PSORS1C2	6	31105313	31107127	0.326	NA	NA	NA	NA	NA	NA	175	0	enet	0.13	4.2e-06	NA	NA	NA	NA
Lateral occipital thickness	Yes	Liver	PSORS1C3	6	31141512	31145676	0.55	NA	NA	NA	NA	NA	NA	175	0	lasso	0.25	2e-11	NA	NA	NA	NA
Lateral occipital thickness	Yes	Whole_Blood	PSORS1C3	6	31141512	31145676	0.4823	NA	NA	NA	NA	NA	NA	176	0	enet	0.21	3.1e-21	NA	NA	NA	NA
Lateral occipital thickness	Yes	Brain_Cortex	PSPC1P1	13	19775777	19801572	0.425	rs10492522	-2.68	rs1856007	0.234192	5.84	1.288	338	1	top1	0.23	1.6e-09	1.288	0.1977	1	0.848846
Lateral occipital thickness	Yes	Whole_Blood	PSPH	7	56078744	56119297	0.3342	rs6593266	2.48	rs11238377	0.133405	7.18	0.772	277	16	enet	0.14	6.5e-14	0.51008	0.61	1	0.958645
Lateral occipital thickness	Yes	Brain_Cortex	PSPH	7	56078744	56119297	0.2893	rs6593266	2.48	rs11982736	0.062298	4.61	0.303	277	2	lasso	0.22	5.6e-09	1.13472	0.25649	1	0.882235
Lateral occipital thickness	Yes	Liver	PSPHP1	7	55832490	55840981	0.7162	rs6593266	2.48	rs11982736	0.289529	6.77	0.303	354	1	top1	0.29	5.3e-13	0.303	0.76189	1	0.970901
Lateral occipital thickness	Yes	Whole_Blood	PSPHP1	7	55832490	55840981	0.8156	rs6593266	2.48	rs11982736	0.265775	9.91	0.303	354	69	enet	0.45	3.7e-49	0.85122	0.39465	1	0.922133
Lateral occipital thickness	Yes	Brain_Cortex	PSPHP1	7	55832490	55840981	0.7364	rs6593266	2.48	rs11982736	0.17809	6.37	0.303	354	354	blup	0.34	1e-13	0.60221	0.54704	1	0.930595
Lateral occipital thickness	Yes	Liver	PSRC1	1	109822178	109825808	0.6797	rs943639	2.69	rs7528419	0.432089	8.27	-2.168	442	1	top1	0.43	2.2e-20	-2.168	0.03016	1	0.588451
Lateral occipital thickness	Yes	Whole_Blood	PSRC1	1	109822178	109825808	0.1323	rs943639	2.69	rs646776	0.0699	5.35	-2.337	442	9	enet	0.074	6.3e-08	-2.50174	0.012358	1	0.492715
Lateral occipital thickness	Yes	Brain_Cortex	PSRC1	1	109822178	109825808	0.3987	rs943639	2.69	rs629301	0.0717	5.29	-2.325	442	5	lasso	0.16	1.2e-06	-2.02813	0.04255	1	0.651432
Lateral occipital thickness	Yes	Whole_Blood	PSTPIP2	18	43563502	43652226	0.2633	rs17766830	-3.66	rs616345	0.0602	-5.92	1.223	515	7	lasso	0.11	1.9e-11	-0.3428	0.73172	1	0.968752
Lateral occipital thickness	Yes	Whole_Blood	PTBP3	9	114980715	115095947	0.0746	rs12005781	-2.69	rs7357749	0.004005	4.05	1.04	457	1	top1	0.004	0.12	1.04	0.29834	1	0.89647
Lateral occipital thickness	Yes	Liver	PTCD1	7	99014362	99036539	0.1433	rs2301889	-2.85	rs11973173	0.087108	-4.29	1.691	319	1	top1	0.087	0.00013	-1.691	0.09084	1	0.769433
Lateral occipital thickness	Yes	Whole_Blood	PTCH1	9	98205262	98279339	0.1131	rs2282216	3.11	rs28535536	0.058261	5.42	-0.034	421	2	lasso	0.063	6.6e-07	-0.19453	0.84576	1	0.987322
Lateral occipital thickness	Yes	Liver	PTCHD3P1	10	29698331	29776674	0.3711	rs4749450	-2.96	rs2274494	0.138	6.06	-1.245	718	6	lasso	0.18	3e-08	-1.58327	0.1134	1	0.789994
Lateral occipital thickness	Yes	Whole_Blood	PTCHD3P1	10	29698331	29776674	0.1857	rs4749450	-2.96	rs2274493	0.138054	7.3	-0.918	718	3	lasso	0.14	2.9e-14	-0.923064	0.35597	1	0.913303
Lateral occipital thickness	Yes	Brain_Cortex	PTCHD3P1	10	29698331	29776674	0.42	rs4749450	-2.96	rs10082484	0.250211	6.19	-1.333	718	1	top1	0.25	3.9e-10	-1.333	0.182532	1	0.842241
Lateral occipital thickness	Yes	Whole_Blood	PTDSS2	11	448268	491387	0.1006	rs7395822	-2.99	rs12806062	0.0557	-5.52	-0.458	386	1	top1	0.056	2.8e-06	0.458	0.646952	1	0.962619
Lateral occipital thickness	Yes	Whole_Blood	PTER	10	16478942	16555736	0.0975	rs11812670	-2.74	rs768926	-0.00242	3.56	-1.156	551	551	blup	0.034	0.00023	-1.99608	0.04592	1	0.722694
Lateral occipital thickness	Yes	Whole_Blood	PTGDR	14	52734431	52743442	0.17	rs11157865	3.21	rs5020509	0.130344	-7.16	1.339	569	1	top1	0.13	5.4e-13	-1.339	0.18057	1	0.851532
Lateral occipital thickness	Yes	Whole_Blood	PTGDS	9	139871956	139876193	0.2762	NA	NA	NA	NA	NA	NA	382	0	lasso	0.19	3e-18	NA	NA	NA	NA
Lateral occipital thickness	Yes	Brain_Cortex	PTGER3	1	71318036	71513491	0.5642	rs7553624	2.3	rs4612577	0.224	-5.74	-0.052	367	11	lasso	0.27	4.4e-11	-0.873696	0.38228	1	0.913152
Lateral occipital thickness	Yes	Whole_Blood	PTGFR	1	78769568	79005434	0.1017	rs12401738	-3.21	rs596123	0.0308	-4.42	-1.495	358	1	top1	0.031	0.00042	1.495	0.134914	1	0.80866
Lateral occipital thickness	Yes	Brain_Cortex	PTGFRN	1	117452679	117532980	0.2274	rs7554376	-3.95	rs6692981	-0.00722	3.88	0.693	428	428	blup	0.033	0.02	-0.740767	0.45883	1	0.920018
Lateral occipital thickness	Yes	Whole_Blood	PTGR1	9	114312002	114362135	0.0938	rs2273786	2.79	rs12342716	0.023006	-5.05	-0.558	498	6	enet	0.037	0.00012	0.764067	0.44483	1	0.930987
Lateral occipital thickness	Yes	Brain_Cortex	PTGR1	9	114312002	114362135	0.4463	rs2273786	2.79	rs4979007	0.11	-4.56	-0.057	498	498	blup	0.15	2.2e-06	1.2513	0.21081	1	0.853281
Lateral occipital thickness	Yes	Liver	PTGR2	14	74318547	74353319	0.6623	rs2878733	-2.51	rs8020267	0.08485	5.29	0.607	390	14	lasso	0.25	2.7e-11	1.3083	0.19079	1	0.855213
Lateral occipital thickness	Yes	Whole_Blood	PTGR2	14	74318547	74353319	0.2148	rs2878733	-2.51	rs8020267	0.018207	5.25	0.607	390	6	lasso	0.15	1.6e-14	1.06841	0.28533	1	0.89347
Lateral occipital thickness	Yes	Brain_Cortex	PTGR2	14	74318547	74353319	0.412	rs2878733	-2.51	rs8020267	0.253226	5.88	0.607	390	1	top1	0.25	3e-10	0.607	0.54385	1	0.930595
Lateral occipital thickness	Yes	Whole_Blood	PTGS1	9	125132824	125157982	0.1162	rs11999315	2.52	rs7035313	-0.002375	-3.91	0.008	522	17	enet	0.031	0.00039	0.808223	0.41896	1	0.926043
Lateral occipital thickness	Yes	Brain_Cortex	PTK2	8	141667999	142012315	0.1636	rs13276958	2.94	rs12680723	0.14822	-5.47	-0.257	408	2	lasso	0.18	1.7e-07	0.31827	0.75	1	0.968696
Lateral occipital thickness	Yes	Whole_Blood	PTK2B	8	27168999	27316903	0.1703	rs499042	3.01	rs17057051	0.045199	5.31	0.159	630	4	lasso	0.075	5.5e-08	-0.0993	0.92087	1	0.994144
Lateral occipital thickness	Yes	Whole_Blood	PTK7	6	43044006	43129457	0.1196	rs3800290	-2.81	rs4711741	0.0152	-4.53	0.289	372	372	blup	0.039	8.6e-05	0.7304	0.46515	1	0.938262
Lateral occipital thickness	Yes	Liver	PTMA	2	232571622	232578251	0.175	rs4973451	-2.59	rs838424	0.031853	3.73	0.168	342	342	blup	0.06	0.0014	-0.02496	0.98009	1	0.996732
Lateral occipital thickness	Yes	Whole_Blood	PTPLAD2	9	20995306	21031635	0.1144	rs615544	2.25	rs10757181	-0.002361	3.2	1.361	466	466	blup	0.017	0.0071	0.035414	0.97175	1	0.999981
Lateral occipital thickness	Yes	Brain_Cortex	PTPLAD2	9	20995306	21031635	0.1505	rs615544	2.25	rs2151002	0.0856	4.19	0.533	465	1	top1	0.086	0.00034	0.533	0.59403	1	0.935495
Lateral occipital thickness	Yes	Liver	PTPN12	7	77166592	77269388	0.3278	rs10234519	-2.22	rs10270482	0.148583	5.58	-0.366	375	375	blup	0.2	5.7e-09	0.00886	0.99293	1	0.99952
Lateral occipital thickness	Yes	Whole_Blood	PTPN12	7	77166592	77269388	0.1666	rs10234519	-2.22	rs11761707	0.041576	-5.52	-0.212	375	6	lasso	0.083	1.2e-08	0.7018	0.4828	1	0.939445
Lateral occipital thickness	Yes	Brain_Cortex	PTPN12	7	77166592	77269388	0.2366	rs10234519	-2.22	rs12537271	0.051209	-4.5	-0.497	375	7	lasso	0.11	3.9e-05	0.8119	0.41685	1	0.91981
Lateral occipital thickness	Yes	Brain_Cortex	PTPN20CP	10	49272334	49327498	0.428	rs3844492	-2.31	rs11101258	0.061019	3.96	-0.174	249	28	enet	0.21	1e-08	-0.57082	0.568122	1	0.931129
Lateral occipital thickness	Yes	Liver	PTPN3	9	112137746	112260590	0.222	rs4483229	2.89	rs10124300	0.057678	4.25	0.367	581	6	lasso	0.067	0.00074	0.7412	0.45858	1	0.928796
Lateral occipital thickness	Yes	Whole_Blood	PTPN7	1	202116141	202130716	0.1127	rs16830166	2.55	rs2077566	0.0307	-4.56	0.032	398	4	lasso	0.043	3.9e-05	-0.59961	0.548766	1	0.948676
Lateral occipital thickness	Yes	Liver	PTPRCAP	11	67202981	67205518	0.221	rs4385902	2.22	rs1638588	0.185654	-5.92	-0.195	243	1	top1	0.19	1.8e-08	0.195	0.84539	1	0.982862
Lateral occipital thickness	Yes	Brain_Cortex	PTPRCAP	11	67202981	67205518	0.475	rs4385902	2.22	rs1476792	0.311613	-6.75	-0.076	243	10	lasso	0.32	4.6e-13	0.3611	0.718004	1	0.963151
Lateral occipital thickness	Yes	Liver	PTPRF	1	43990858	44089343	0.2865	rs3000761	3.12	rs501299	0.042627	4.31	-1.867	444	444	blup	0.087	0.00013	-1.5409	0.12335	1	0.817012
Lateral occipital thickness	Yes	Whole_Blood	PTPRM	18	7566780	8406758	0.2834	rs637809	3.51	rs11081349	0.0325	-4.72	0.447	470	30	enet	0.13	3.7e-13	0.3938	0.69374	1	0.968752
Lateral occipital thickness	Yes	Whole_Blood	PTPRN	2	220154345	220174370	0.3358	rs17574571	-2.33	rs11887718	0.211	8.88	-1.654	417	4	lasso	0.23	6e-23	-1.95669	0.0504	1	0.734075
Lateral occipital thickness	Yes	Brain_Cortex	PTPRN2	7	157331750	158380480	0.3238	rs1130499	-3.44	rs10260982	0.054478	-4.31	0.871	421	9	lasso	0.083	0.00042	-0.67005	0.50283	1	0.926755
Lateral occipital thickness	Yes	Brain_Cortex	PTPRR	12	71031853	71314623	0.2796	rs17108436	2.87	rs4619240	0.00572	3.81	0.157	516	516	blup	0.075	0.00078	-1.11811	0.26352	1	0.892265
Lateral occipital thickness	Yes	Liver	PTPRT	20	40701392	41818610	0.2271	rs4812708	-2.77	rs6030681	0.003694	3.41	-0.618	502	502	blup	0.03	0.019	-0.1033	0.91774	1	0.989738
Lateral occipital thickness	Yes	Whole_Blood	PTPRVP	1	202137179	202158583	0.2575	rs16830166	2.55	rs3935008	0.0844	-5.9	0.536	397	1	top1	0.084	8.2e-09	-0.536	0.591959	1	0.955
Lateral occipital thickness	Yes	Brain_Cortex	PTRH1	9	130455257	130479122	0.3022	rs3824527	-3.62	rs7865146	-0.00485	3.7	0.249	370	370	blup	0.015	0.084	-1.096	0.27308	1	0.89815
Lateral occipital thickness	Yes	Liver	PTS	11	112097088	112140678	0.349	rs4937257	-2.91	rs10891337	0.18247	-5.51	-0.328	409	1	top1	0.18	2.4e-08	0.328	0.74291	1	0.970349
Lateral occipital thickness	Yes	Liver	PTTG1IP	21	46269500	46293752	0.662	rs2838685	-2.75	rs235314	0.35644	7.38	0.977	568	1	top1	0.36	2.9e-16	0.977	0.328569	1	0.88641
Lateral occipital thickness	Yes	Whole_Blood	PTTG1IP	21	46269500	46293752	0.2958	rs2838685	-2.75	rs235266	0.093697	-6.71	-0.251	568	60	enet	0.13	1.4e-12	-0.8701	0.3842	1	0.922133
Lateral occipital thickness	Yes	Whole_Blood	PUS10	2	61169104	61245296	0.1856	rs17538113	1.96	rs13001021	0.0275	-4.65	0.691	325	6	lasso	0.066	3.6e-07	-0.202342	0.84	1	0.987322
Lateral occipital thickness	Yes	Whole_Blood	PUS7L	12	44122410	44152620	0.115	rs7961974	3.12	rs4251425	0.059071	5.06	-1.392	362	1	top1	0.059	1.4e-06	-1.392	0.16392	1	0.839372
Lateral occipital thickness	Yes	Whole_Blood	PUSL1	1	1243947	1246976	0.1075	rs3131972	-3.75	rs12410087	0.0191	-4.46	1.133	257	1	top1	0.019	0.0046	-1.133	0.257214	1	0.884127
Lateral occipital thickness	Yes	Whole_Blood	PVALB	22	37196728	37215523	0.4053	rs12166336	-3.13	rs4821544	0.297743	-10.51	-1.854	671	3	lasso	0.31	8.2e-32	1.9	0.05743	1	0.751027
Lateral occipital thickness	Yes	Whole_Blood	PVR	19	45147098	45166850	0.0911	rs1058402	-2.79	rs846900	0.034178	-4.78	-0.793	429	28	enet	0.05	8.7e-06	0.22469	0.82222	1	0.98507
Lateral occipital thickness	Yes	Brain_Cortex	PVRIG	7	99815864	99819113	0.279	rs2075668	2.3	rs1637001	0.152183	5.3	-1.838	281	281	blup	0.16	6.2e-07	-1.57275	0.11578	1	0.770177
Lateral occipital thickness	Yes	Liver	PVRL2	19	45349432	45392485	0.642	rs1058402	-2.79	rs440277	0.452195	-8.36	0.329	421	1	top1	0.45	1.4e-21	-0.329	0.74216	1	0.970349
Lateral occipital thickness	Yes	Whole_Blood	PVRL2	19	45349432	45392485	0.7047	rs1058402	-2.79	rs4803767	0.432418	12.62	-0.782	421	8	lasso	0.56	1.1e-67	-0.56662	0.570975	1	0.951007
Lateral occipital thickness	Yes	Whole_Blood	PVT1	8	128806779	129113499	0.2152	rs2608036	3.63	rs16902510	0.116881	7.1	0.204	622	10	enet	0.12	1.8e-12	-0.1175	0.90644	1	0.993521
Lateral occipital thickness	Yes	Whole_Blood	PWP1	12	108079509	108106944	0.2444	rs17039660	2.64	rs744267	0.132217	7.26	2.225	456	1	top1	0.13	3.6e-13	2.225	0.02608	1	0.62392
Lateral occipital thickness	Yes	Brain_Cortex	PWP2	21	45527171	45551063	0.27	rs12627324	-2.7	rs2277805	0.000231	3.48	0.215	421	29	enet	0.035	0.017	0.0722	0.9425	1	0.994608
Lateral occipital thickness	Yes	Liver	PWRN1	15	24738284	24897277	0.2842	rs12899196	2.28	rs6576351	0.08416	4.79	0.756	325	325	blup	0.086	0.00014	0.0112	0.9911	1	0.999315
Lateral occipital thickness	Yes	Brain_Cortex	PWRN1	15	24738284	24897277	0.41	rs12899196	2.28	rs8035846	0.234339	6.29	-0.148	325	1	top1	0.23	1.6e-09	-0.148	0.88234	1	0.988549
Lateral occipital thickness	Yes	Whole_Blood	PXDN	2	1635659	1748624	0.2008	rs17039339	3.38	rs17247463	0.069	6.06	-0.601	493	18	enet	0.08	2.2e-08	-0.703022	0.482	1	0.939445
Lateral occipital thickness	Yes	Liver	PXK	3	58318607	58411748	0.2429	rs4681863	2.27	rs7633553	0.000837	3.87	0.584	456	1	top1	0.00084	0.29	0.584	0.55922	1	0.960466
Lateral occipital thickness	Yes	Whole_Blood	PXK	3	58318607	58411748	0.2068	rs4681863	2.27	rs7639532	0.076205	5.45	-0.331	457	23	enet	0.12	2.2e-12	0.96743	0.333329	1	0.907855
Lateral occipital thickness	Yes	Brain_Cortex	PXK	3	58318607	58411748	0.1813	rs4681863	2.27	rs1658364	0.029361	-3.72	1.188	456	35	enet	0.065	0.0017	0.14348	0.885914	1	0.988549
Lateral occipital thickness	Yes	Brain_Cortex	PXMP2	12	133264192	133281577	0.3595	rs11613456	3.02	rs4883625	0.00737	-3.93	1.723	247	11	lasso	0.093	0.0002	-1.22801	0.21944	1	0.853281
Lateral occipital thickness	Yes	Whole_Blood	PYCR2	1	226107578	226111978	0.353	rs2180421	2.69	rs10915897	0.039	-5.51	0.156	376	7	lasso	0.1	3.5e-10	-1.1587	0.24658	1	0.879098
Lateral occipital thickness	Yes	Whole_Blood	PYGB	20	25228705	25278650	0.4226	rs3787078	2.87	rs4815417	0.322284	11.44	1.958	431	25	enet	0.43	3.2e-47	2.6322	0.00848	1	0.46448
Lateral occipital thickness	Yes	Liver	PYROXD1	12	21590549	21623300	0.555	rs10841797	3.36	rs6487231	0.4602	-8.41	0.869	553	1	top1	0.46	4.8e-22	-0.869	0.384847	1	0.909578
Lateral occipital thickness	Yes	Brain_Cortex	PYROXD1	12	21590549	21623300	0.3106	rs10841797	3.36	rs2159948	0.199	-5.71	0.776	553	8	lasso	0.21	1.6e-08	-0.4625	0.64372	1	0.951312
Lateral occipital thickness	Yes	Liver	PYROXD2	10	100143322	100174941	0.3911	rs7917347	-2.62	rs3750605	0.243	7.13	-0.833	494	6	lasso	0.3	1.9e-13	-1.17156	0.2414	1	0.873658
Lateral occipital thickness	Yes	Whole_Blood	PYROXD2	10	100143322	100174941	0.1172	rs7917347	-2.62	rs2274249	0.010826	-4.26	-0.531	494	30	enet	0.073	9.2e-08	-0.993062	0.32068	1	0.90521
Lateral occipital thickness	Yes	Brain_Cortex	PYROXD2	10	100143322	100174941	0.422	rs7917347	-2.62	rs6584192	0.331455	6.94	-1.265	494	4	lasso	0.35	2.4e-14	-1.66583	0.095748	1	0.739348
Lateral occipital thickness	Yes	Whole_Blood	QDPR	4	17461884	17513857	0.7065	rs6848031	-3	rs7661303	0.406	-12.25	-1.213	459	1	top1	0.41	1.7e-43	1.213	0.22513	1	0.877526
Lateral occipital thickness	Yes	Whole_Blood	QKI	6	163835032	163999628	0.4507	rs7758706	3.45	rs2759386	0.201	-8.95	0.188	569	1	top1	0.2	7.8e-20	-0.188	0.85088	1	0.987322
Lateral occipital thickness	Yes	Whole_Blood	QPCT	2	37571717	37600465	0.0834	rs10490657	-3.68	rs11689186	0.00258	-4.06	1.254	487	1	top1	0.0026	0.16	-1.254	0.21	1	0.868923
Lateral occipital thickness	Yes	Brain_Cortex	QPCT	2	37571717	37600465	0.3474	rs10490657	-3.68	rs6708524	0.11758	4.93	-2.334	487	1	top1	0.12	2.8e-05	-2.334	0.0196	1	0.523917
Lateral occipital thickness	Yes	Brain_Cortex	QPRT	16	29690329	29710020	0.4173	rs12933548	2.71	rs9933310	0.207891	-6.03	-0.241	184	14	enet	0.31	2.1e-12	0.71108	0.47704	1	0.925935
Lateral occipital thickness	Yes	Liver	QRICH1	3	49067140	49131796	0.1837	rs11716445	-3.96	rs7653408	0.071705	3.93	1.757	254	1	top1	0.072	0.0005	1.757	0.07892	1	0.765467
Lateral occipital thickness	Yes	Whole_Blood	QRICH1	3	49067140	49131796	0.0685	rs11716445	-3.96	rs7653408	0.048703	5.27	1.757	255	255	blup	0.063	6.6e-07	2.36228	0.018163	1	0.566011
Lateral occipital thickness	Yes	Whole_Blood	QRICH2	17	74270130	74303761	0.1768	rs9902734	2.63	rs12232502	0.0181	4.36	0.164	416	15	enet	0.1	1.9e-10	0.739292	0.46	1	0.938206
Lateral occipital thickness	Yes	Brain_Cortex	QRICH2	17	74270130	74303761	0.2823	rs9902734	2.63	rs8901	-0.00113	-3.79	-1.182	415	1	top1	-0.0011	0.36	1.182	0.237	1	0.863104
Lateral occipital thickness	Yes	Liver	QRSL1	6	107077453	107116292	0.648	rs3734678	3.19	rs2054365	0.419	-8.02	1.902	560	1	top1	0.42	1.2e-19	-1.902	0.0572	1	0.712469
Lateral occipital thickness	Yes	Brain_Cortex	QRSL1	6	107077453	107116292	0.522	rs3734678	3.19	rs2054365	0.402453	-7.52	1.902	560	1	top1	0.4	8.8e-17	-1.902	0.05717	1	0.710802
Lateral occipital thickness	Yes	Brain_Cortex	QSER1	11	32914724	33014862	0.214	rs11031862	2.56	rs2746036	0.157118	-4.73	-1.285	327	1	top1	0.16	1.2e-06	1.285	0.198792	1	0.848846
Lateral occipital thickness	Yes	Whole_Blood	QSOX1	1	180123969	180173165	0.5767	rs4651073	-2.33	rs3842829	0.394	12.05	-0.046	484	1	top1	0.39	6.8e-42	-0.046	0.96331	1	0.999639
Lateral occipital thickness	Yes	Liver	R3HCC1	8	23127633	23153792	0.3646	rs3808526	-2.59	rs2928686	0.002096	3.33	0.745	632	632	blup	0.035	0.012	-0.7879	0.43074	1	0.928796
Lateral occipital thickness	Yes	Whole_Blood	R3HCC1L	10	99894387	100004654	0.054	rs4917787	3.13	rs4112273	0.055559	-4.87	0.956	535	1	top1	0.056	2.9e-06	-0.956	0.33907	1	0.910544
Lateral occipital thickness	Yes	Liver	RAB11B-AS1	19	8439258	8455569	0.424	rs10426443	-2.49	rs7247467	0.197225	-5.6	-1.264	355	40	enet	0.23	2e-10	0.1846	0.85357	1	0.984097
Lateral occipital thickness	Yes	Whole_Blood	RAB11FIP4	17	29718642	29865236	0.2859	rs412820	-2.66	rs4794893	0.0765	-5.56	0.258	360	30	enet	0.15	8.9e-15	-0.703523	0.482	1	0.939445
Lateral occipital thickness	Yes	Whole_Blood	RAB11FIP5	2	73300510	73383849	0.1214	rs13384952	2.66	rs1430349	0.0702	6.06	-0.797	267	24	enet	0.08	2.1e-08	-0.275159	0.783	1	0.97479
Lateral occipital thickness	Yes	Whole_Blood	RAB15	14	65412532	65439494	0.3694	rs8022447	3.04	rs4899149	0.069481	5.14	1.628	479	5	lasso	0.07	1.6e-07	1.61552	0.1062	1	0.788304
Lateral occipital thickness	Yes	Brain_Cortex	RAB17	2	238482965	238510257	0.2985	rs11898345	3.24	rs2292871	0.257316	6.03	-0.526	510	1	top1	0.26	2.1e-10	-0.526	0.59889	1	0.938983
Lateral occipital thickness	Yes	Whole_Blood	RAB20	13	111175417	111214080	0.2416	rs17588591	-3.29	rs4771686	0.198957	-8.6	0.629	734	1	top1	0.2	1.3e-19	-0.629	0.5293	1	0.945082
Lateral occipital thickness	Yes	Brain_Cortex	RAB27A	15	55495164	55606358	0.491	rs7181893	2.11	rs8024695	0.118795	4.73	0.5	446	36	enet	0.18	1.7e-07	1.0745	0.28261	1	0.908579
Lateral occipital thickness	Yes	Liver	RAB2A	8	61429416	61536186	0.396	rs17346443	1.99	rs2013112	0.195144	6.15	-0.837	402	1	top1	0.2	7.3e-09	-0.837	0.40259	1	0.919879
Lateral occipital thickness	Yes	Whole_Blood	RAB2A	8	61429416	61536186	0.115	rs17346443	1.99	rs9437	0.121936	6.9	-0.542	402	1	top1	0.12	3.3e-12	-0.542	0.58782	1	0.954314
Lateral occipital thickness	Yes	Brain_Cortex	RAB30-AS1	11	82783108	82817621	0.364	rs12273919	3.54	rs3763812	0.046663	-4.15	-0.969	425	8	lasso	0.29	1.2e-11	2.4359	0.014853	1	0.517091
Lateral occipital thickness	Yes	Brain_Cortex	RAB36	22	23487513	23506537	0.3547	rs6003484	3.13	rs5759602	0.137704	-5.35	0.141	393	6	lasso	0.15	2.8e-06	-1.23896	0.2154	1	0.853281
Lateral occipital thickness	Yes	Liver	RAB38	11	87846410	87908635	0.431	rs7930237	3.38	rs302665	0.209831	6	0.433	551	7	lasso	0.22	1e-09	-0.07886	0.93714	1	0.991732
Lateral occipital thickness	Yes	Whole_Blood	RAB38	11	87846410	87908635	0.2923	rs7930237	3.38	rs302645	0.035	4.87	0.65	551	551	blup	0.086	5.9e-09	1.41587	0.156814	1	0.839372
Lateral occipital thickness	Yes	Brain_Cortex	RAB3A	19	18307594	18314884	0.171	rs3746183	-2.69	rs999815	0.051819	3.65	-0.588	417	1	top1	0.052	0.0046	-0.588	0.556532	1	0.930595
Lateral occipital thickness	Yes	Liver	RAB3C	5	57878048	58155213	0.2004	rs10461656	3	rs380850	0.016686	3.89	-0.606	531	15	enet	0.1	3.5e-05	-1.06505	0.28685	1	0.882911
Lateral occipital thickness	Yes	Whole_Blood	RAB3IL1	11	61664773	61687741	0.2617	rs13966	2.93	rs741887	0.184	-8.48	0.924	445	1	top1	0.18	4.4e-18	-0.924	0.355486	1	0.913303
Lateral occipital thickness	Yes	Liver	RAB3IP	12	70132461	70216984	0.181	rs11177644	-3.5	rs11177818	0.15314	-5.32	-0.506	561	1	top1	0.15	3.7e-07	0.506	0.612857	1	0.966474
Lateral occipital thickness	Yes	Whole_Blood	RAB3IP	12	70132461	70216984	0.2629	rs11177644	-3.5	rs1610201	0.067085	-6.82	1.039	561	561	blup	0.12	6e-12	-0.74694	0.4551	1	0.93699
Lateral occipital thickness	Yes	Whole_Blood	RAB40C	16	639357	679272	0.2131	rs8063821	-4.03	rs4984898	0.070619	6.48	1.067	477	17	enet	0.12	5.8e-12	1.18248	0.23701	1	0.877526
Lateral occipital thickness	Yes	Whole_Blood	RAB43	3	128806412	128841644	0.0719	rs419463	-2.52	rs9826460	0.031495	4.1	0.638	317	1	top1	0.031	0.00037	0.638	0.523474	1	0.943894
Lateral occipital thickness	Yes	Brain_Cortex	RAB43	3	128806412	128841644	0.227	rs419463	-2.52	rs4927905	0.175403	5.03	0.608	316	1	top1	0.18	2.6e-07	0.608	0.543187	1	0.930595
Lateral occipital thickness	Yes	Whole_Blood	RAB44	6	36683256	36699870	0.1309	rs12193641	-2.81	rs12176359	0.063	5.25	-1.253	574	1	top1	0.063	6.4e-07	-1.253	0.21021	1	0.868923
Lateral occipital thickness	Yes	Whole_Blood	RAB6A	11	73386683	73472182	0.0852	rs17310472	-2.58	rs11220	0.042	-4.65	0.644	334	3	lasso	0.054	3.9e-06	-1.20201	0.229361	1	0.877526
Lateral occipital thickness	Yes	Whole_Blood	RAB6B	3	133543083	133614680	0.1712	rs7627477	-2.59	rs1949881	0.003796	-3.96	1.17	494	494	blup	0.0086	0.042	-0.78452	0.432734	1	0.927418
Lateral occipital thickness	Yes	Brain_Cortex	RAB6C	2	130737235	130740311	0.4328	rs6431154	3.05	rs6760544	0.218574	-5.76	-1.313	257	1	top1	0.22	6.5e-09	1.313	0.18918	1	0.848846
Lateral occipital thickness	Yes	Liver	RAB7L1	1	205737114	205744588	0.2229	rs12728206	-3.16	rs823114	0.067896	-4.61	0.369	402	4	lasso	0.089	0.00011	-0.9361	0.34924	1	0.88689
Lateral occipital thickness	Yes	Whole_Blood	RAB7L1	1	205737114	205744588	0.2776	rs12728206	-3.16	rs7522056	0.138	-8.85	1.137	402	9	lasso	0.23	8.7e-23	-1.07252	0.283485	1	0.893425
Lateral occipital thickness	Yes	Brain_Cortex	RAB7L1	1	205737114	205744588	0.4065	rs12728206	-3.16	rs708723	0.0839	-4.51	0.392	402	28	enet	0.097	0.00014	0.144396	0.88519	1	0.988549
Lateral occipital thickness	Yes	Whole_Blood	RABAC1	19	42460833	42463542	0.2959	rs2215324	2.86	rs12977527	0.248914	9.85	0.608	230	1	top1	0.25	8.9e-25	0.608	0.543187	1	0.948597
Lateral occipital thickness	Yes	Whole_Blood	RABEP1	17	5185558	5289129	0.1554	rs7221061	-2.8	rs1065483	0.178	8.16	1.176	459	1	top1	0.18	1.6e-17	1.176	0.24	1	0.877526
Lateral occipital thickness	Yes	Whole_Blood	RABEPK	9	127962821	127996437	0.2258	rs2841335	2.42	rs465689	0.237024	-9.41	1.199	321	1	top1	0.24	1.6e-23	-1.199	0.23053	1	0.877526
Lateral occipital thickness	Yes	Whole_Blood	RABGAP1	9	125703112	125867145	0.0525	rs7045540	3.21	rs7044347	0.009865	-3.78	-0.432	413	413	blup	0.015	0.011	0.684107	0.49391	1	0.940194
Lateral occipital thickness	Yes	Whole_Blood	RABGAP1L	1	174128548	174964445	0.1494	rs16846495	-2.75	rs6695327	0.0202	3.98	1.63	278	278	blup	0.021	0.0032	0.87502	0.381565	1	0.92035
Lateral occipital thickness	Yes	Liver	RABGEF1	7	66147151	66273051	0.2224	rs4717342	-1.9	rs12540695	0.125372	4.75	-1.56	235	1	top1	0.13	4.5e-06	-1.56	0.11876	1	0.807511
Lateral occipital thickness	Yes	Whole_Blood	RABGEF1	7	66147151	66273051	0.1933	rs4717342	-1.9	rs4718390	0.094195	6.3	-1.523	236	1	top1	0.094	1.1e-09	-1.523	0.12776	1	0.808513
Lateral occipital thickness	Yes	Brain_Cortex	RABGEF1	7	66147151	66273051	0.2925	rs4717342	-1.9	rs12532675	0.134573	4.52	-1.683	235	1	top1	0.13	7.2e-06	-1.683	0.09238	1	0.739348
Lateral occipital thickness	Yes	Liver	RABL2A	2	114384806	114400973	0.3426	rs3748905	3.44	rs7575011	0.018729	4.16	-0.988	334	9	lasso	0.043	0.0061	-0.84239	0.39957	1	0.915952
Lateral occipital thickness	Yes	Whole_Blood	RABL2B	22	51205929	51222091	0.2934	rs7511047	-2.56	rs2285395	0.080901	7.12	1.428	194	4	lasso	0.12	7e-12	1.1585	0.24665	1	0.879098
Lateral occipital thickness	Yes	Whole_Blood	RAC1	7	6414154	6443608	0.1347	rs2241445	3.1	rs836480	0.07265	6.27	0.393	297	8	lasso	0.086	5.8e-09	0.42106	0.67371	1	0.966605
Lateral occipital thickness	Yes	Whole_Blood	RAC2	22	37621301	37640488	0.1902	rs12166336	-3.13	rs933222	0.070529	-5.53	-0.095	634	1	top1	0.071	1.4e-07	0.095	0.92431	1	0.994173
Lateral occipital thickness	Yes	Brain_Cortex	RAC3	17	79989500	79992078	0.2376	rs9895741	5.42	rs13087	0.011435	3.63	-1.354	320	22	enet	0.093	0.00019	-1.4143	0.157	1	0.815848
Lateral occipital thickness	Yes	Whole_Blood	RACGAP1	12	50370706	50426919	0.0887	rs3759125	2.31	rs17123764	0.00333	3.86	-0.105	327	13	enet	0.011	0.024	1.73271	0.08315	1	0.776121
Lateral occipital thickness	Yes	Whole_Blood	RAD18	3	8817088	9005457	0.1234	rs2664121	-3.38	rs9867782	0.001618	3.56	0.532	721	721	blup	0.023	0.002	0.42883	0.668048	1	0.965133
Lateral occipital thickness	Yes	Whole_Blood	RAD23B	9	110045418	110094475	0.1773	rs908725	-2.85	rs10868	0.067502	-5.59	1.909	533	1	top1	0.068	2.6e-07	-1.909	0.05626	1	0.748004
Lateral occipital thickness	Yes	Liver	RAD51AP2	2	17691851	17699706	0.1653	rs7559470	2.86	rs17315242	0.027226	-3.7	-0.236	419	419	blup	0.049	0.0037	-0.05808	0.95369	1	0.993258
Lateral occipital thickness	Yes	Brain_Cortex	RAD51AP2	2	17691851	17699706	0.2173	rs7559470	2.86	rs11688504	0.029004	4.05	-1.226	419	419	blup	0.12	3.3e-05	-0.86075	0.38938	1	0.914376
Lateral occipital thickness	Yes	Liver	RAD51C	17	56769934	56811703	0.1252	rs11871401	-2.43	rs757485	0.030524	3.9	0.787	305	1	top1	0.031	0.018	0.787	0.43128	1	0.928796
Lateral occipital thickness	Yes	Whole_Blood	RAD51C	17	56769934	56811703	0.3888	rs11871401	-2.43	rs17822908	0.313	10.85	0.597	305	9	lasso	0.32	3.4e-32	0.659703	0.509	1	0.943894
Lateral occipital thickness	Yes	Brain_Cortex	RAD51C	17	56769934	56811703	0.5844	rs11871401	-2.43	rs12946522	0.397475	-7.94	0.288	305	5	lasso	0.47	3.4e-20	-0.4745	0.635	1	0.949973
Lateral occipital thickness	Yes	Liver	RAD52	12	1021243	1099219	0.279	rs7300332	-3.35	rs10774478	0.06137	4.24	0.172	406	5	enet	0.092	8.9e-05	0.656773	0.511327	1	0.946342
Lateral occipital thickness	Yes	Whole_Blood	RAD52	12	1021243	1099219	0.1637	rs7300332	-3.35	rs12816367	0.090133	-6.12	-0.616	406	1	top1	0.09	2.5e-09	0.616	0.53789	1	0.948233
Lateral occipital thickness	Yes	Brain_Cortex	RAD52	12	1021243	1099219	0.3273	rs7300332	-3.35	rs765250	0.102	5.03	0.326	405	7	lasso	0.19	5.8e-08	0.37067	0.71088	1	0.963151
Lateral occipital thickness	Yes	Brain_Cortex	RAD54L	1	46713360	46744071	0.1946	rs3845300	-3.14	rs12142240	0.0466	-3.86	0.28	354	354	blup	0.06	0.0024	0.269353	0.78766	1	0.977373
Lateral occipital thickness	Yes	Whole_Blood	RAD9A	11	67159176	67165653	0.1702	rs7952436	-2.6	rs35821109	0.0254	4.57	-0.359	258	14	enet	0.056	2.8e-06	-0.47741	0.633073	1	0.962619
Lateral occipital thickness	Yes	Brain_Cortex	RAD9A	11	67159176	67165653	0.406	NA	NA	NA	NA	NA	NA	258	0	top1	0.17	2.9e-07	NA	NA	NA	NA
Lateral occipital thickness	Yes	Whole_Blood	RAD9B	12	110939460	110969119	0.083	rs2214043	2.76	rs3864937	0.058411	5.78	1.563	241	2	lasso	0.059	1.5e-06	1.50477	0.13238	1	0.808513
Lateral occipital thickness	Yes	Brain_Cortex	RADIL	7	4836686	4923350	0.3581	rs12673625	-3.31	rs3750012	0.147931	5.69	-0.29	379	3	lasso	0.18	1.6e-07	-0.36193	0.7174	1	0.963151
Lateral occipital thickness	Yes	Brain_Cortex	RAET1G	6	150238014	150244257	0.483	rs9371818	-3.12	rs9969044	0.417115	7.9	-0.701	525	28	enet	0.43	2.6e-18	-0.77858	0.43623	1	0.91981
Lateral occipital thickness	Yes	Whole_Blood	RALB	2	120997640	121052289	0.0905	rs11897635	-3.43	rs1370379	0.0789	-5.5	0.798	322	1	top1	0.079	2.5e-08	-0.798	0.425	1	0.926258
Lateral occipital thickness	Yes	Brain_Cortex	RALB	2	120997640	121052289	0.1548	rs11897635	-3.43	rs3931841	0.07386	4.39	0.788	322	1	top1	0.074	0.00084	0.788	0.4307	1	0.91981
Lateral occipital thickness	Yes	Whole_Blood	RALBP1	18	9475007	9538114	0.428	rs9945476	-2.79	rs7241781	0.315	10.95	2.218	525	9	enet	0.33	6.1e-34	2.0104	0.04439	1	0.722694
Lateral occipital thickness	Yes	Liver	RALGAPA1	14	36007558	36278510	0.3435	rs110744	-2.63	rs10146240	0.195321	6.12	-0.553	402	402	blup	0.21	1.8e-09	-0.2339	0.81503	1	0.975209
Lateral occipital thickness	Yes	Whole_Blood	RALGAPA1	14	36007558	36278510	0.1689	rs110744	-2.63	rs10152105	0.165979	8.33	-1.06	403	14	enet	0.17	7.8e-17	-1.00971	0.31264	1	0.903079
Lateral occipital thickness	Yes	Brain_Cortex	RALGAPA1	14	36007558	36278510	0.201	rs110744	-2.63	rs12164885	0.055872	4.77	-0.774	401	8	lasso	0.056	0.0032	-0.4084	0.68299	1	0.95678
Lateral occipital thickness	Yes	Whole_Blood	RALGAPA2	20	20370196	20693131	0.0993	rs996570	2.54	rs6082049	0.037445	4.7	-0.428	413	1	top1	0.037	0.00011	-0.428	0.66865	1	0.965133
Lateral occipital thickness	Yes	Whole_Blood	RALGPS1	9	129677053	129985445	0.1623	rs10987305	2.69	rs1536705	0.121386	-7.5	-0.268	400	400	blup	0.13	2.5e-13	0.1197	0.90472	1	0.993521
Lateral occipital thickness	Yes	Liver	RALGPS2	1	178745817	178889238	0.2115	rs10798624	3.15	rs2248666	0.040107	-4.27	-0.816	389	6	lasso	0.081	0.00023	1.025	0.30536	1	0.885261
Lateral occipital thickness	Yes	Whole_Blood	RAMP1	2	238767536	238820756	0.2774	rs2880131	-3.37	rs7603344	0.0238	5.19	0.802	490	5	lasso	0.13	1.6e-12	0.324238	0.746	1	0.969488
Lateral occipital thickness	Yes	Whole_Blood	RAMP3	7	45197390	45225901	0.1844	rs2289379	3.98	rs975349	0.100447	6.24	0.865	435	1	top1	0.1	3e-10	0.865	0.38704	1	0.922133
Lateral occipital thickness	Yes	Brain_Cortex	RANBP10	16	67757005	67840555	0.2405	rs11643888	-2.33	rs8051632	0.090254	-5.4	-0.1	231	231	blup	0.1	8.2e-05	0.5293	0.59659	1	0.936881
Lateral occipital thickness	Yes	Liver	RANBP17	5	170288874	170727019	0.3464	rs6897199	-3.38	rs1833597	0.136351	-5.53	-1.087	467	467	blup	0.18	3.8e-08	0.84291	0.39928	1	0.915952
