## Supplementary Tables 1-16 for "Causal effect of C-reactive protein and vitamin D on human cerebral anatomy observed among genetically correlated biomarkers in blood" (part 30 of 39)

### Sheet: Table S13 (continued)
Table S13. Transcriptome-wide association study results.
Lateral occipital thickness	Yes	Brain_Cortex	RANBP3L	5	36248536	36302216	0.2956	rs4334910	-3.25	rs10037070	-0.004001	3.15	2.065	525	524	blup	0.031	0.024	1.7263	0.0843	1	0.739348
Lateral occipital thickness	Yes	Whole_Blood	RANGAP1	22	41641615	41682255	0.0607	rs8141783	2.02	rs1984584	0.00014	3.68	-1.179	264	264	blup	0.00035	0.29	0.0932	0.92574	1	0.994512
Lateral occipital thickness	Yes	Whole_Blood	RAP1A	1	112084840	112259313	0.1438	rs1361049	-3.05	rs4838920	0.0618	-6	2.369	670	1	top1	0.062	8.2e-07	-2.369	0.017836	1	0.565879
Lateral occipital thickness	Yes	Whole_Blood	RAP1GAP	1	21922708	21995801	0.3021	rs212531	3.17	rs10493008	0.254	9.73	-1.239	444	1	top1	0.25	2.9e-25	-1.239	0.215345	1	0.873779
Lateral occipital thickness	Yes	Whole_Blood	RAP1GDS1	4	99182535	99365012	0.1541	rs10489126	-3.38	rs10026181	0.0182	4.74	0.718	344	344	blup	0.059	1.5e-06	0.3434	0.731324	1	0.968752
Lateral occipital thickness	Yes	Whole_Blood	RAP2A	13	98086476	98121382	0.0656	rs1410267	2.65	rs9513249	0.028944	-4.58	1.274	412	1	top1	0.029	0.00061	-1.274	0.2027	1	0.865514
Lateral occipital thickness	Yes	Whole_Blood	RAPGEF1	9	134452157	134615461	0.3608	rs10901136	-2.92	rs11243463	0.338534	-11.38	-0.233	460	3	lasso	0.34	2.3e-35	0.275768	0.78273	1	0.97479
Lateral occipital thickness	Yes	Whole_Blood	RAPGEF2	4	160025330	160281321	0.0873	rs474719	-3.55	rs11100203	0.0217	-4.1	1.059	302	3	lasso	0.025	0.0013	-0.5014	0.616117	1	0.959306
Lateral occipital thickness	Yes	Whole_Blood	RAPGEF3	12	48128455	48164823	0.3173	rs3819545	3.25	rs12422983	0.086661	6.34	0.889	540	9	lasso	0.13	6.8e-13	0.67059	0.50248	1	0.943531
Lateral occipital thickness	Yes	Brain_Cortex	RAPGEF3	12	48128455	48164823	0.3897	rs3819545	3.25	rs7977613	0.0921	-4.71	-0.189	539	35	enet	0.19	8e-08	0.67977	0.49665	1	0.926755
Lateral occipital thickness	Yes	Brain_Cortex	RAPGEF4-AS1	2	173541869	173600934	0.3537	rs1349498	2.3	rs1349498	0.312726	7.04	2.297	494	5	lasso	0.35	2.4e-14	2.00319	0.04516	1	0.671605
Lateral occipital thickness	Yes	Liver	RAPGEF5	7	22157856	22396763	0.2561	rs13310201	2.87	rs12333620	0.099506	-5.09	-0.882	669	14	enet	0.12	7.3e-06	1.12644	0.25998	1	0.880931
Lateral occipital thickness	Yes	Whole_Blood	RAPGEF6	5	130759614	130970929	0.0454	rs247294	2.14	rs4706028	0.018247	3.74	0.177	291	291	blup	0.024	0.0017	0.7906	0.429	1	0.9273
Lateral occipital thickness	Yes	Whole_Blood	RAPGEFL1	17	38333263	38351908	0.4046	rs9895336	3.07	rs1107651	0.268	10.06	0.971	295	3	lasso	0.27	1.7e-27	0.897611	0.369	1	0.919071
Lateral occipital thickness	Yes	Brain_Cortex	RAPGEFL1	17	38333263	38351908	0.2213	rs9895336	3.07	rs2715554	0.054603	-4.5	-0.802	295	18	enet	0.17	5e-07	0.7388	0.46	1	0.920018
Lateral occipital thickness	Yes	Brain_Cortex	RAPSN	11	47459308	47470730	0.158	rs6485789	2.8	rs4992357	0.038202	-3.43	0.584	285	285	blup	0.079	0.00054	0.3735	0.708744	1	0.963151
Lateral occipital thickness	Yes	Whole_Blood	RARA	17	38465444	38513094	0.095	rs9895336	3.07	rs2715553	0.0454	4.72	-0.305	339	1	top1	0.045	2.2e-05	-0.305	0.76	1	0.973556
Lateral occipital thickness	Yes	Brain_Cortex	RARRES1	3	158414681	158450485	0.2086	rs2047675	-2.51	rs9825140	0.006386	3.82	-0.334	399	399	blup	0.062	0.002	0.19884	0.842391	1	0.986673
Lateral occipital thickness	Yes	Whole_Blood	RARRES3	11	63304281	63313934	0.0801	rs4963334	2.75	rs17158378	-0.000427	-3.52	-0.181	293	23	enet	0.0096	0.033	-0.24881	0.803506	1	0.982182
Lateral occipital thickness	Yes	Brain_Cortex	RARS	5	167913450	167946304	0.2697	rs17731499	-2.88	rs244898	-0.003435	3.81	-0.533	610	610	blup	0.11	3.7e-05	1.1616	0.245	1	0.87498
Lateral occipital thickness	Yes	Whole_Blood	RASA1	5	86563705	86687748	0.0809	rs12518171	-2.62	rs4360076	0.03298	4.67	0.17	272	1	top1	0.033	0.00027	0.17	0.865	1	0.991825
Lateral occipital thickness	Yes	Liver	RASA3	13	114747194	114898086	0.324	rs7322651	2.09	rs7986934	0.16694	5.41	1.228	233	5	lasso	0.2	4.2e-09	1.4706	0.14141	1	0.838057
Lateral occipital thickness	Yes	Brain_Cortex	RASA3	13	114747194	114898086	0.292	rs7322651	2.09	rs7986001	0.226983	-5.91	0.395	233	10	lasso	0.26	2.2e-10	-0.6991	0.4845	1	0.925935
Lateral occipital thickness	Yes	Liver	RASA4	7	102220093	102257204	0.2393	rs2023482	-2.14	rs7809047	0.05181	4.33	0.378	214	5	lasso	0.092	8.6e-05	0.45141	0.65169	1	0.966474
Lateral occipital thickness	Yes	Whole_Blood	RASA4	7	102220093	102257204	0.2427	rs2023482	-2.14	rs1131383	0.029387	-4.13	0.643	214	33	enet	0.049	1.1e-05	-0.00639	0.9949	1	1
Lateral occipital thickness	Yes	Liver	RASA4B	7	102123590	102158228	0.3523	rs2023482	-2.14	rs2215040	0.081565	4.54	-1.091	239	239	blup	0.11	2.5e-05	-0.26004	0.79483	1	0.972499
Lateral occipital thickness	Yes	Whole_Blood	RASA4B	7	102123590	102158228	0.1685	rs2023482	-2.14	rs7781557	0.033414	5	0.005	239	27	enet	0.056	2.6e-06	0.30443	0.7608	1	0.973556
Lateral occipital thickness	Yes	Brain_Cortex	RASA4B	7	102123590	102158228	0.2731	rs2023482	-2.14	rs11764413	-0.001927	3.7	0.145	239	239	blup	0.013	0.099	0.01532	0.98778	1	0.997443
Lateral occipital thickness	Yes	Whole_Blood	RASA4CP	7	44066550	44079121	0.4038	rs35863385	2.59	rs4724277	0.218516	-9.43	-0.786	347	347	blup	0.23	2.1e-22	1.01154	0.31176	1	0.902793
Lateral occipital thickness	Yes	Brain_Cortex	RASA4CP	7	44066550	44079121	0.3764	rs35863385	2.59	rs17551738	0.17659	-5.12	-0.052	347	1	top1	0.18	2.3e-07	0.052	0.95853	1	0.996372
Lateral occipital thickness	Yes	Whole_Blood	RASA4DP	7	102322283	102330916	0.4532	rs2023482	-2.14	rs4989124	0.038319	-5.82	0.685	205	10	lasso	0.13	8.5e-13	-1.09257	0.27458	1	0.8928
Lateral occipital thickness	Yes	Brain_Cortex	RASA4DP	7	102322283	102330916	0.3238	rs2023482	-2.14	rs2109995	0.002446	3.89	0.182	205	5	lasso	0.034	0.018	-0.53194	0.59477	1	0.936268
Lateral occipital thickness	Yes	Brain_Cortex	RASGEF1C	5	179527795	179636153	0.3276	rs4700733	-3.66	rs10079475	0.190293	-5.63	-0.054	436	7	lasso	0.22	6.1e-09	0.0638	0.949	1	0.995473
Lateral occipital thickness	Yes	Whole_Blood	RASL11A	13	27844464	27847827	0.1487	rs7988222	2.89	rs41485749	0.03318	5.21	-0.019	599	2	lasso	0.052	5.4e-06	-0.23983	0.8105	1	0.982824
Lateral occipital thickness	Yes	Whole_Blood	RASSF3	12	65004293	65091347	0.0967	rs12580674	-2.91	rs1147098	0.057289	4.83	-0.041	331	1	top1	0.057	2e-06	-0.041	0.9673	1	0.999981
Lateral occipital thickness	Yes	Liver	RAVER1	19	10426888	10444316	0.241	rs34924007	2.92	rs11672431	0.007198	2.81	0.58	392	1	top1	0.0072	0.15	0.58	0.56191	1	0.960572
Lateral occipital thickness	Yes	Whole_Blood	RAVER2	1	65210778	65298911	0.1388	rs12044266	-2.85	rs825241	-0.000381	3.51	-1.132	452	452	blup	0.048	1.3e-05	-1.3218	0.186235	1	0.851532
Lateral occipital thickness	Yes	Whole_Blood	RBAK	7	5085452	5109119	0.1734	rs4573156	-2.93	rs11983452	0.109902	-6.52	0.879	367	1	top1	0.11	4.1e-11	-0.879	0.3794	1	0.92035
Lateral occipital thickness	Yes	Whole_Blood	RBAKDN	7	5111756	5112854	0.0866	rs4573156	-2.93	rs2965031	0.021581	4.21	1.207	357	357	blup	0.023	0.0022	1.14976	0.25024	1	0.881022
Lateral occipital thickness	Yes	Whole_Blood	RBBP8	18	20378224	20606451	0.1556	rs299246	2.91	rs8086515	0.112	6.73	0.281	347	2	lasso	0.12	7.6e-12	0.4359	0.66288	1	0.965133
Lateral occipital thickness	Yes	Brain_Cortex	RBBP8NL	20	60985293	61002589	0.663	rs760084	-3.24	rs6061521	0.520847	8.49	0.726	479	10	lasso	0.53	4.5e-24	0.6026	0.54678	1	0.930595
Lateral occipital thickness	Yes	Liver	RBFA	18	77794358	77806397	0.596	rs2126083	3.19	rs3744870	0.353707	-8.03	-0.655	282	7	lasso	0.45	2.6e-21	0.969	0.33252	1	0.88641
Lateral occipital thickness	Yes	Whole_Blood	RBFA	18	77794358	77806397	0.0558	rs2126083	3.19	rs3744872	0.0425	4.62	-0.98	282	1	top1	0.042	4e-05	-0.98	0.32709	1	0.90521
Lateral occipital thickness	Yes	Brain_Cortex	RBFA	18	77794358	77806397	0.287	rs2126083	3.19	rs7227096	0.074796	-4.76	-0.573	282	282	blup	0.14	5.8e-06	0.957	0.33832	1	0.91221
Lateral occipital thickness	Yes	Liver	RBFADN	18	77806900	77853362	0.366	rs2126083	3.19	rs7228489	0.259285	7.08	-0.676	280	9	lasso	0.37	4.5e-17	-0.6624	0.50771	1	0.942914
Lateral occipital thickness	Yes	Brain_Cortex	RBFADN	18	77806900	77853362	0.385	rs2126083	3.19	rs612913	0.312921	6.76	-0.372	280	23	enet	0.42	1e-17	-1.161	0.24558	1	0.87498
Lateral occipital thickness	Yes	Whole_Blood	RBL1	20	35624752	35724187	0.107	rs6012240	3.1	rs6031843	-0.000691	-3.45	0.873	264	264	blup	0.0078	0.05	0.0881	0.92983	1	0.994512
Lateral occipital thickness	Yes	Liver	RBL2	16	53467889	53524951	0.3025	rs4784287	3.07	rs7203132	0.205	-5.97	-0.962	385	1	top1	0.2	3e-09	0.962	0.33605	1	0.88641
Lateral occipital thickness	Yes	Whole_Blood	RBL2	16	53467889	53524951	0.1677	rs4784287	3.07	rs9929873	0.131042	-7.5	-1.013	385	15	enet	0.13	4.5e-13	0.975511	0.32931	1	0.90521
Lateral occipital thickness	Yes	Brain_Cortex	RBL2	16	53467889	53524951	0.4941	rs4784287	3.07	rs8044091	0.451715	-7.96	-1.009	385	24	enet	0.46	6.5e-20	1.09464	0.27368	1	0.89861
Lateral occipital thickness	Yes	Brain_Cortex	RBM19	12	114254543	114404176	0.7082	rs2279051	3.06	rs11066776	0.16	-5.35	0.042	649	100	enet	0.31	1.9e-12	-1.31444	0.1887	1	0.848846
Lateral occipital thickness	Yes	Brain_Cortex	RBM20	10	112404155	112599227	0.433	rs10885035	-2.83	rs1417638	0.205212	-5.89	-2.732	464	1	top1	0.21	2.1e-08	2.732	0.006295	1	0.447895
Lateral occipital thickness	Yes	Liver	RBM26-AS1	13	79980444	79998463	0.374	rs17070678	-3.19	rs1155848	0.1448	5.87	0.934	395	7	lasso	0.22	7.4e-10	1.7403	0.08181	1	0.765467
Lateral occipital thickness	Yes	Whole_Blood	RBM26-AS1	13	79980444	79998463	0.21	rs17070678	-3.19	rs9574424	0.074023	5.67	1.114	395	5	lasso	0.079	2.3e-08	1.25101	0.2109	1	0.868923
Lateral occipital thickness	Yes	Brain_Cortex	RBM26-AS1	13	79980444	79998463	0.634	rs17070678	-3.19	rs9574424	0.407284	7.54	1.114	395	6	lasso	0.45	5.5e-19	1.0202	0.3077	1	0.91221
Lateral occipital thickness	Yes	Whole_Blood	RBM43	2	152104454	152118393	0.2109	rs6433327	2.17	rs2218880	0.162	-8.32	1.646	455	35	enet	0.17	1.2e-16	-2.03005	0.0424	1	0.722694
Lateral occipital thickness	Yes	Brain_Cortex	RBM43	2	152104454	152118393	0.3609	rs6433327	2.17	rs10432476	0.125107	-4.35	1.537	454	1	top1	0.13	1.5e-05	-1.537	0.12429	1	0.7736
Lateral occipital thickness	Yes	Liver	RBM44	2	238707388	238751450	0.3964	rs2880131	-3.37	rs2117363	0.120925	4.94	-1.202	529	7	lasso	0.13	3.5e-06	-1.27512	0.20227	1	0.860949
Lateral occipital thickness	Yes	Whole_Blood	RBM44	2	238707388	238751450	0.1766	rs2880131	-3.37	rs2117363	0.188	8.41	-1.202	529	1	top1	0.19	1.6e-18	-1.202	0.229	1	0.877526
Lateral occipital thickness	Yes	Whole_Blood	RBM45	2	178977182	179003738	0.0549	rs4243392	3.68	rs12613853	0.0336	-4.32	-0.819	476	1	top1	0.034	0.00024	0.819	0.413	1	0.922616
Lateral occipital thickness	Yes	Liver	RBM6	3	49977440	50114683	0.2799	rs34823813	-4.28	rs13060128	0.281935	6.9	-1.596	339	1	top1	0.28	1.2e-12	-1.596	0.11049	1	0.789994
Lateral occipital thickness	Yes	Whole_Blood	RBM6	3	49977440	50114683	0.4565	rs34823813	-4.28	rs4688755	0.418229	12.79	-1.822	340	44	enet	0.43	1.7e-46	-0.9968	0.318861	1	0.90521
Lateral occipital thickness	Yes	Brain_Cortex	RBM6	3	49977440	50114683	0.296	rs34823813	-4.28	rs4688755	0.319702	7.31	-1.822	340	34	enet	0.34	9e-14	-1.44349	0.148881	1	0.801234
Lateral occipital thickness	Yes	Whole_Blood	RBMS2	12	56915713	56984745	0.4713	rs9645801	-2.87	rs3782235	0.363986	-11.59	0.098	307	1	top1	0.36	4.5e-38	-0.098	0.92193	1	0.994144
Lateral occipital thickness	Yes	Liver	RBMXL2	11	7110165	7112379	0.298	rs12799172	3.19	rs11041149	0.029544	4.14	-2.428	687	4	lasso	0.034	0.013	-1.854	0.06374	1	0.725657
Lateral occipital thickness	Yes	Brain_Cortex	RBP1	3	139236276	139258671	0.1992	rs9874641	3.77	rs9821204	-0.002078	-3.41	2.722	493	493	blup	0.034	0.018	-1.43314	0.151817	1	0.809561
Lateral occipital thickness	Yes	Whole_Blood	RBP7	1	10057264	10076078	0.1266	rs628462	-3.46	rs6667049	-0.00262	-3.32	-0.494	303	303	blup	0.012	0.02	-1.12073	0.262403	1	0.890265
Lateral occipital thickness	Yes	Whole_Blood	RBPMS2	15	65032091	65067786	0.4313	rs34000846	-2.53	rs4777558	0.318295	10.86	-0.329	281	18	enet	0.33	1.7e-33	-0.0779	0.93793	1	0.995174
Lateral occipital thickness	Yes	Brain_Cortex	RC3H1	1	173900352	173991435	0.1533	rs16846495	-2.83	rs16847018	0.095	-3.91	0.168	273	1	top1	0.095	0.00016	-0.168	0.86658	1	0.987362
Lateral occipital thickness	Yes	Liver	RCAN3	1	24829387	24867530	0.5	rs7355010	2.9	rs196410	0.24205	6.45	-0.803	472	1	top1	0.24	7.3e-11	-0.803	0.42197	1	0.928796
Lateral occipital thickness	Yes	Whole_Blood	RCBTB1	13	50106082	50159719	0.3625	rs3851167	-2.55	rs1359541	0.144344	-8.45	-0.218	383	32	enet	0.27	1.6e-26	0.40552	0.6851	1	0.967667
Lateral occipital thickness	Yes	Brain_Cortex	RCBTB1	13	50106082	50159719	0.271	rs3851167	-2.55	rs3969	0.027037	-3.96	-0.022	383	383	blup	0.096	0.00015	0.1399	0.8887	1	0.988549
Lateral occipital thickness	Yes	Brain_Cortex	RCBTB2	13	49063095	49107369	0.207	rs4287465	3.13	rs1998989	0.044767	-3.81	0.289	386	15	enet	0.058	0.0029	-1.1975	0.2311	1	0.858651
Lateral occipital thickness	Yes	Whole_Blood	RCBTB2P1	10	90545357	90546818	0.1679	rs12571524	-3.25	rs10509554	0.140381	7.39	1.432	553	1	top1	0.14	6.3e-14	1.432	0.15214	1	0.83884
Lateral occipital thickness	Yes	Whole_Blood	RCC2	1	17733501	17766220	0.1559	rs2247413	-2.9	rs12078935	0.0457	5.7	-0.879	537	537	blup	0.054	4.4e-06	-0.31799	0.75049	1	0.971104
Lateral occipital thickness	Yes	Whole_Blood	RCCD1	15	91499026	91506349	0.1188	rs4381579	2.83	rs2290202	0.098185	6.36	1.092	493	1	top1	0.098	4.8e-10	1.092	0.27483	1	0.8928
Lateral occipital thickness	Yes	Brain_Cortex	RCCD1	15	91499026	91506349	0.454	rs4381579	2.83	rs3826033	0.257711	6.69	1.302	488	1	top1	0.26	2e-10	1.302	0.19292	1	0.848846
Lateral occipital thickness	Yes	Whole_Blood	RCE1	11	66610988	66614017	0.0653	rs7947391	-3.1	rs12805133	0.0193	4	-2.12	235	235	blup	0.032	0.00033	-2.24631	0.024684	1	0.620413
Lateral occipital thickness	Yes	Brain_Cortex	RCE1	11	66610988	66614017	0.115	rs7947391	-3.1	rs566673	0.034262	3.77	-1.802	235	23	enet	0.065	0.0017	-1.6171	0.10585	1	0.748818
Lateral occipital thickness	Yes	Liver	RCHY1	4	76404247	76439427	0.1873	rs13106751	2.34	rs6857229	0.021255	-3.62	0.278	427	6	lasso	0.051	0.0031	0.3084	0.75777	1	0.970606
Lateral occipital thickness	Yes	Whole_Blood	RCHY1	4	76404247	76439427	0.0862	rs13106751	2.34	rs11721925	0.0548	5.07	0.473	427	1	top1	0.055	3.4e-06	0.473	0.636213	1	0.962619
Lateral occipital thickness	Yes	Whole_Blood	RCL1	9	4792869	4885917	0.1604	rs301453	2.34	rs2210105	-0.001134	3.43	0.801	610	610	blup	0.0062	0.07	0.026909	0.97853	1	0.999981
Lateral occipital thickness	Yes	Whole_Blood	RCN1	11	31833939	32127301	0.158	rs621611	2.45	rs689176	0.0579	5.42	-0.013	382	1	top1	0.058	1.8e-06	-0.013	0.989628	1	0.999981
Lateral occipital thickness	Yes	Whole_Blood	RCN3	19	50030875	50050219	0.1778	rs892149	2.48	rs8105626	0.097184	-6.47	1.936	369	1	top1	0.097	5.9e-10	-1.936	0.052868	1	0.738655
Lateral occipital thickness	Yes	Whole_Blood	RCOR1	14	103058998	103196913	0.1639	rs4906220	2.54	rs4906253	0.067215	6.21	0.61	309	3	lasso	0.088	3.7e-09	-0.015128	0.98793	1	0.999981
Lateral occipital thickness	Yes	Whole_Blood	RCSD1	1	167599330	167675486	0.197	rs6677499	-3.98	rs1013057	0.106	-6.4	-0.335	576	1	top1	0.11	9.2e-11	0.335	0.737625	1	0.968752
Lateral occipital thickness	Yes	Whole_Blood	RCVRN	17	9799637	9808938	0.3642	rs7219895	-3.42	rs4668	0.254	9.89	-1.199	635	6	lasso	0.27	6.8e-27	-1.079	0.281	1	0.893354
Lateral occipital thickness	Yes	Brain_Cortex	RCVRN	17	9799637	9808938	0.9249	rs7219895	-3.42	rs1047339	0.530106	8.65	-1.198	633	96	enet	0.66	9e-33	-0.2665	0.79	1	0.977373
Lateral occipital thickness	Yes	Whole_Blood	RDH11	14	68143518	68162531	0.1323	rs1980615	-2.53	rs17782603	0.045114	-5.05	-0.936	361	4	lasso	0.046	1.9e-05	1.1921	0.23322	1	0.877526
Lateral occipital thickness	Yes	Liver	RDH13	19	55550476	55582659	0.619	rs10403361	2.19	rs3745913	0.228038	-6.68	0.893	459	459	blup	0.33	9.8e-15	-1.207	0.22743	1	0.873658
Lateral occipital thickness	Yes	Whole_Blood	RDH13	19	55550476	55582659	0.5487	rs10403361	2.19	rs6509916	0.337389	11.16	-0.615	459	11	lasso	0.44	1.1e-48	-0.66863	0.503732	1	0.943894
Lateral occipital thickness	Yes	Whole_Blood	RDH5	12	56114151	56118489	0.4765	rs705715	2.7	rs2291615	0.098331	-6.26	-1.844	307	38	enet	0.16	1.2e-15	0.68654	0.49237	1	0.940194
Lateral occipital thickness	Yes	Liver	RDM1	17	34245070	34257777	0.1479	rs225263	2.77	rs11655913	-0.006667	-3.37	-0.302	314	314	blup	0.019	0.047	-0.72761	0.46685	1	0.928796
Lateral occipital thickness	Yes	Whole_Blood	RDM1	17	34245070	34257777	0.0615	rs225263	2.77	rs4796123	0.0475	-4.37	-1.187	314	1	top1	0.047	1.5e-05	1.187	0.235	1	0.877526
Lateral occipital thickness	Yes	Brain_Cortex	RDM1	17	34245070	34257777	0.2967	rs225263	2.77	rs2735475	0.094455	-4.42	-0.292	314	1	top1	0.094	0.00017	0.292	0.77	1	0.974469
Lateral occipital thickness	Yes	Liver	RECQL	12	21623903	21654603	0.251	rs10841797	3.36	rs7307064	0.03388	-4.22	0.981	550	15	enet	0.04	0.008	-1.64589	0.099786	1	0.789994
Lateral occipital thickness	Yes	Whole_Blood	RECQL5	17	73622930	73663195	0.0932	rs35271045	-3.1	rs820176	-0.00253	3.36	-2.13	348	348	blup	0.016	0.0088	-2.13426	0.0328	1	0.689988
Lateral occipital thickness	Yes	Whole_Blood	REEP1	2	86441116	86565206	0.0944	rs34283985	-2.1	rs311563	0.0647	5.75	0.74	419	14	enet	0.07	1.6e-07	0.714951	0.475	1	0.939445
Lateral occipital thickness	Yes	Brain_Cortex	REEP1	2	86441116	86565206	0.1732	rs34283985	-2.1	rs6718850	0.01643	-3.38	1.98	418	418	blup	0.063	0.0019	-1.21266	0.22526	1	0.853281
Lateral occipital thickness	Yes	Brain_Cortex	REEP3	10	65281123	65384883	0.189	rs12775863	-2.64	rs2842276	0.000986	-3.1	0.464	367	367	blup	0.069	0.0012	0.04341	0.965378	1	0.996841
Lateral occipital thickness	Yes	Whole_Blood	REEP4	8	21995533	21999464	0.3861	rs4871974	-3.04	rs12678092	0.217691	9.12	0.976	458	1	top1	0.22	1.6e-21	0.976	0.32906	1	0.90521
Lateral occipital thickness	Yes	Whole_Blood	REEP5	5	112212084	112258236	0.2006	rs6860123	3.23	rs1625623	0.070671	5.96	-1.575	494	5	lasso	0.082	1.3e-08	-1.8648	0.0622	1	0.752745
Lateral occipital thickness	Yes	Whole_Blood	REEP6	19	1491165	1497926	0.2092	rs6510612	-3.08	rs4807144	0.022533	-4.34	-1.054	406	5	lasso	0.025	0.0015	0.59691	0.550568	1	0.949821
Lateral occipital thickness	Yes	Brain_Cortex	REEP6	19	1491165	1497926	0.548	rs6510612	-3.08	rs2277748	0.043916	-5.26	1.693	405	405	blup	0.13	9.7e-06	-1.86462	0.062235	1	0.71789
Lateral occipital thickness	Yes	Whole_Blood	RELL2	5	141016517	141018588	0.1315	rs2074913	-3.15	rs11748064	0.035258	-4.33	0.069	526	1	top1	0.035	0.00017	-0.069	0.945	1	0.997001
Lateral occipital thickness	Yes	Whole_Blood	RELT	11	73087309	73108517	0.0926	rs12293998	-2.49	rs11235803	0.0363	4.74	-0.096	308	4	lasso	0.058	1.8e-06	-0.84924	0.395747	1	0.922133
Lateral occipital thickness	Yes	Liver	REPS1	6	139225208	139309398	0.25	rs7757846	2.69	rs9495292	-0.00569	3.1	-0.402	468	468	blup	0.0093	0.12	-0.5322	0.5946	1	0.966474
Lateral occipital thickness	Yes	Whole_Blood	REPS1	6	139225208	139309398	0.2067	rs7757846	2.69	rs6902027	0.056	5.79	-0.578	468	21	enet	0.091	2.2e-09	-0.2517	0.80126	1	0.981309
Lateral occipital thickness	Yes	Whole_Blood	RERE	1	8412457	8877702	0.2458	rs6688840	-2.69	rs301806	0.175	-8.47	-0.973	376	1	top1	0.18	2.9e-17	0.973	0.330553	1	0.90521
Lateral occipital thickness	Yes	Brain_Cortex	RESP18	2	220192131	220197899	0.5957	rs17574571	-2.33	rs11892648	0.397163	-7.36	0.223	423	1	top1	0.4	1.6e-16	-0.223	0.82354	1	0.983512
Lateral occipital thickness	Yes	Whole_Blood	RETN	19	7733930	7735334	0.228	NA	NA	NA	NA	NA	NA	401	0	top1	0.12	1.2e-11	NA	NA	NA	NA
Lateral occipital thickness	Yes	Whole_Blood	RETSAT	2	85569211	85581516	0.2986	rs2163645	3.87	rs4247303	0.171	8.73	-0.617	450	4	lasso	0.21	1.7e-20	-0.689794	0.49	1	0.939881
Lateral occipital thickness	Yes	Whole_Blood	REV1	2	100017790	100106497	0.0952	rs11123769	2.54	rs12464785	0.0741	-5.71	-0.555	323	1	top1	0.074	6.7e-08	0.555	0.579	1	0.952368
Lateral occipital thickness	Yes	Brain_Cortex	REV3L	6	111620234	111804432	0.241	rs6924754	2.27	rs6937734	0.084691	4.3	-0.546	425	1	top1	0.085	0.00036	-0.546	0.58507	1	0.934049
Lateral occipital thickness	Yes	Liver	REXO4	9	136271221	136283164	0.444	rs590819	3.18	rs1055432	0.082417	4.57	-0.902	602	7	lasso	0.11	2.2e-05	-0.6357	0.52496	1	0.950895
Lateral occipital thickness	Yes	Brain_Cortex	REXO4	9	136271221	136283164	0.3377	rs590819	3.18	rs3118662	0.059	-4.45	-0.282	602	10	lasso	0.09	0.00024	-0.5017	0.61589	1	0.945373
Lateral occipital thickness	Yes	Whole_Blood	RFC2	7	73645829	73668774	0.296	rs3135679	-2.4	rs3135698	0.106871	-6.45	0.557	289	289	blup	0.12	8.5e-12	-1.10376	0.2697	1	0.891549
Lateral occipital thickness	Yes	Liver	RFC4	3	186507690	186524847	0.2832	rs698085	-3	rs16861184	0.058337	-4.4	-1.392	576	1	top1	0.058	0.0016	1.392	0.16392	1	0.838057
Lateral occipital thickness	Yes	Whole_Blood	RFC4	3	186507690	186524847	0.0957	rs698085	-3	rs2066500	-0.002513	-3.41	-1.394	576	5	enet	0.01	0.031	1.21244	0.225346	1	0.877526
Lateral occipital thickness	Yes	Whole_Blood	RFFL	17	33336763	33416338	0.2726	rs11080287	2.73	rs4796030	0.125	7.12	0.927	435	1	top1	0.13	1.6e-12	0.927	0.354	1	0.913303
Lateral occipital thickness	Yes	Brain_Cortex	RFK	9	79000433	79009433	0.253	rs11145117	-2.68	rs785907	-0.00487	-3.25	-0.416	666	666	blup	0.017	0.069	0.6722	0.50144	1	0.926755
Lateral occipital thickness	Yes	Liver	RFPL1	22	29838119	29838444	0.145	rs17462966	2.56	rs2071578	0.002424	3.62	0.019	416	416	blup	0.02	0.045	0.23993	0.81039	1	0.974892
Lateral occipital thickness	Yes	Brain_Cortex	RFPL1S	22	29832818	29874164	0.5815	rs17462966	2.56	rs2106107	0.33149	-7.27	-0.479	411	1	top1	0.33	1.7e-13	0.479	0.6319	1	0.949688
Lateral occipital thickness	Yes	Whole_Blood	RFPL3S	22	32755893	32778039	0.1676	rs4507	-3.85	rs11913815	0.033976	4.8	-1.251	648	8	lasso	0.087	4.6e-09	-1.8674	0.06185	1	0.752745
Lateral occipital thickness	Yes	Brain_Cortex	RFPL3S	22	32755893	32778039	0.5769	rs4507	-3.85	rs2294311	0.191682	-5.96	-0.142	646	12	lasso	0.3	3.7e-12	-0.028487	0.9773	1	0.996841
Lateral occipital thickness	Yes	Whole_Blood	RFT1	3	53122499	53164478	0.0573	rs1460115	-2.22	rs2564921	0.049504	4.58	-0.229	370	1	top1	0.05	9.8e-06	-0.229	0.818869	1	0.984998
Lateral occipital thickness	Yes	Brain_Cortex	RFT1	3	53122499	53164478	0.5508	rs1460115	-2.22	rs2336725	0.412931	7.58	-0.305	370	14	lasso	0.42	1.8e-17	-0.00362	0.997116	1	0.999736
Lateral occipital thickness	Yes	Brain_Cortex	RFWD2	1	175913967	176176629	0.2061	rs515007	-2.61	rs10913158	0.00966	4.02	-0.087	341	341	blup	0.025	0.036	-0.31722	0.75108	1	0.968696
Lateral occipital thickness	Yes	Liver	RFWD3	16	74655292	74700779	0.2325	rs7203003	3.63	rs7184423	0.0241	-4.68	-1.595	353	353	blup	0.08	0.00024	1.42424	0.15438	1	0.838057
Lateral occipital thickness	Yes	Whole_Blood	RFWD3	16	74655292	74700779	0.3692	rs7203003	3.63	rs4072222	0.22193	9.18	-1.732	353	6	lasso	0.29	8.1e-29	-1.84112	0.0656	1	0.756265
Lateral occipital thickness	Yes	Brain_Cortex	RFWD3	16	74655292	74700779	0.4752	rs7203003	3.63	rs4888254	0.17243	5.04	-1.627	353	21	enet	0.22	6.2e-09	-1.16228	0.24512	1	0.87498
Lateral occipital thickness	Yes	Brain_Cortex	RFX2	19	5993175	6199583	0.388	rs7257062	2.76	rs400658	0.02341	-4.01	2.457	387	387	blup	0.1	8.5e-05	-0.97394	0.330084	1	0.91221
Lateral occipital thickness	Yes	Whole_Blood	RFXANK	19	19303399	19311702	0.0894	rs741706	2.72	rs10408395	0.059737	4.83	1.182	330	1	top1	0.06	1.2e-06	1.182	0.237206	1	0.877526
Lateral occipital thickness	Yes	Liver	RGL3	19	11495017	11530018	0.353	rs4804572	3.22	rs3816865	0.177651	5.35	1.264	395	1	top1	0.18	3.8e-08	1.264	0.20623	1	0.862806
Lateral occipital thickness	Yes	Whole_Blood	RGL3	19	11495017	11530018	0.1238	rs4804572	3.22	rs317915	0.049458	4.96	1.135	397	1	top1	0.049	9.9e-06	1.135	0.256375	1	0.883909
Lateral occipital thickness	Yes	Whole_Blood	RGL4	22	24030323	24041363	0.2035	rs17004024	-2.9	rs5751708	0.175293	8.35	0.923	456	1	top1	0.18	2.9e-17	0.923	0.35601	1	0.913303
Lateral occipital thickness	Yes	Whole_Blood	RGMB	5	98104354	98134347	0.0811	rs17655764	-2.27	rs4702974	0.002243	4	0.113	342	342	blup	0.034	0.00024	0.0654	0.948	1	0.997033
Lateral occipital thickness	Yes	Whole_Blood	RGP1	9	35749226	35758572	0.1386	rs4879960	-2.58	rs3750434	0.120793	-6.95	1.082	418	1	top1	0.12	4.2e-12	-1.082	0.27925	1	0.8928
Lateral occipital thickness	Yes	Brain_Cortex	RGP1	9	35749226	35758572	0.172	rs4879960	-2.58	rs13301140	0.0832	4.49	0.26	416	1	top1	0.083	0.00041	0.26	0.79486	1	0.977373
Lateral occipital thickness	Yes	Liver	RGPD8	2	113127669	113192065	0.5005	rs2254860	2.98	rs6542056	0.385816	-7.69	1.364	404	12	lasso	0.46	8.9e-22	-1.60625	0.10822	1	0.789994
Lateral occipital thickness	Yes	Whole_Blood	RGPD8	2	113127669	113192065	0.3264	rs2254860	2.98	rs6542056	0.225	-10.46	1.364	404	8	lasso	0.3	2.6e-30	-1.53549	0.125	1	0.808513
Lateral occipital thickness	Yes	Brain_Cortex	RGPD8	2	113127669	113192065	0.4682	rs2254860	2.98	rs6542056	0.435139	-7.83	1.364	404	8	lasso	0.44	1.2e-18	-1.47931	0.13906	1	0.786797
Lateral occipital thickness	Yes	Brain_Cortex	RGR	10	86004809	86019716	0.512	rs1577286	2.33	rs10736319	0.313725	6.73	-0.344	534	1	top1	0.31	9.8e-13	-0.344	0.730846	1	0.966237
Lateral occipital thickness	Yes	Whole_Blood	RGS12	4	3310762	3441640	0.1606	rs1034400	2.6	rs2749779	-0.00165	-3.43	1.155	413	413	blup	0.0088	0.04	-0.9252	0.354856	1	0.913303
Lateral occipital thickness	Yes	Brain_Cortex	RGS14	5	176784838	176799602	0.1792	rs28932177	-2.73	rs4976646	0.10194	-4.81	-0.448	294	2	lasso	0.11	5.8e-05	0.6504	0.515	1	0.928796
Lateral occipital thickness	Yes	Whole_Blood	RGS17	6	153325594	153452384	0.096	rs2078355	3.01	rs596359	0.0181	4.94	-0.339	535	4	lasso	0.032	0.00034	-0.321	0.7482	1	0.9701
Lateral occipital thickness	Yes	Liver	RGS19	20	62704534	62711323	0.1712	rs817352	-2.49	rs8121509	0.166178	5.24	-0.124	313	3	lasso	0.21	1.3e-09	0.5177	0.6047	1	0.966474
Lateral occipital thickness	Yes	Whole_Blood	RGS2	1	192778169	192781403	0.1168	rs7551897	-2.77	rs1890397	0.125	-6.95	0.975	363	1	top1	0.13	1.7e-12	-0.975	0.32956	1	0.90521
Lateral occipital thickness	Yes	Whole_Blood	RGS3	9	116207011	116360018	0.3052	rs818702	-3.19	rs3810926	0.164318	-8.19	1.406	537	1	top1	0.16	3.3e-16	-1.406	0.15972	1	0.839372
Lateral occipital thickness	Yes	Whole_Blood	RHBDL1	16	725666	728268	0.1774	rs8063821	-4.03	rs4984681	0.039418	5.34	-0.003	453	453	blup	0.051	7.5e-06	0.722989	0.46969	1	0.939057
Lateral occipital thickness	Yes	Brain_Cortex	RHBDL3	17	30593195	30651583	0.187	rs508192	-3.27	rs9907164	0.082356	-4.59	-0.034	276	6	lasso	0.11	3.4e-05	-0.195	0.845	1	0.986673
Lateral occipital thickness	Yes	Liver	RHCE	1	25688853	25756683	0.3054	rs1415757	2.57	rs9689	0.223629	-5.93	2.027	386	1	top1	0.22	4.6e-10	-2.027	0.04266	1	0.649124
Lateral occipital thickness	Yes	Brain_Cortex	RHCE	1	25688853	25756683	0.3168	rs1415757	2.57	rs1053438	0.253	-6.55	2.026	384	3	lasso	0.28	2.9e-11	-2.01029	0.0444	1	0.669257
Lateral occipital thickness	Yes	Liver	RHD	1	25598884	25656936	0.5764	rs1415757	2.57	rs35431118	0.123209	5.83	2.095	361	27	enet	0.38	2.7e-17	2.6797	0.00737	1	0.482478
Lateral occipital thickness	Yes	Whole_Blood	RHD	1	25598884	25656936	0.6903	rs1415757	2.57	rs9689	0.233	9.82	2.027	361	12	lasso	0.49	3.6e-56	2.34687	0.018932	1	0.566011
Lateral occipital thickness	Yes	Brain_Cortex	RHD	1	25598884	25656936	0.7517	rs1415757	2.57	rs631133	0.261	6.49	2.509	359	29	enet	0.47	2.8e-20	2.59773	0.00938	1	0.465186
Lateral occipital thickness	Yes	Whole_Blood	RHNO1	12	2985424	2998626	0.1288	rs758558	3.22	rs7134422	0.082093	-5.85	-2.265	596	1	top1	0.082	1.3e-08	2.265	0.02351	1	0.619914
Lateral occipital thickness	Yes	Whole_Blood	RHOA	3	49396578	49449635	0.0452	rs34823813	-4.28	rs17080528	0.009167	-3.86	-2.359	288	288	blup	0.034	0.00024	2.51276	0.011979	1	0.491494
Lateral occipital thickness	Yes	Whole_Blood	RHOBTB1	10	62629196	62761198	0.0825	rs16916108	2.95	rs7077303	0.029481	-3.91	-0.19	404	1	top1	0.029	0.00055	0.19	0.84931	1	0.987322
Lateral occipital thickness	Yes	Whole_Blood	RHOF	12	122231057	122240536	0.0785	rs3741586	3.06	rs921286	0.032355	-3.89	-2.192	337	1	top1	0.032	0.00031	2.192	0.02838	1	0.648718
Lateral occipital thickness	Yes	Whole_Blood	RHOG	11	3848208	3862213	0.1909	rs9736426	-3.56	rs1451722	0.137	7.18	-0.324	355	1	top1	0.14	1.2e-13	-0.324	0.745938	1	0.969488
Lateral occipital thickness	Yes	Whole_Blood	RHOT1	17	30469733	30580393	0.1072	rs508192	-3.27	rs7208838	0.101	-7.13	-1.824	310	2	lasso	0.11	9.2e-11	2.24033	0.0251	1	0.622177
Lateral occipital thickness	Yes	Brain_Cortex	RHOV	15	41164412	41166487	0.206	rs16952331	-3.17	rs601436	0.137281	4.83	-0.988	285	1	top1	0.14	5.8e-06	-0.988	0.32315	1	0.91221
Lateral occipital thickness	Yes	Whole_Blood	RHPN1	8	144451057	144466390	0.1741	rs7386576	2.99	rs12676064	0.009276	-4.21	-0.658	367	1	top1	0.0093	0.036	0.658	0.51054	1	0.943894
Lateral occipital thickness	Yes	Whole_Blood	RHPN1-AS1	8	144448801	144450718	0.1252	rs7386576	2.99	rs4874150	0.009769	-4.08	-1.522	367	367	blup	0.026	0.0011	0.3727	0.70937	1	0.968752
Lateral occipital thickness	Yes	Liver	RHPN2	19	33469499	33555794	0.412	rs12975577	-2.83	rs8103733	0.088945	-4.36	0.239	443	5	lasso	0.091	9.5e-05	-0.0302	0.97587	1	0.995521
Lateral occipital thickness	Yes	Brain_Cortex	RHPN2	19	33469499	33555794	0.177	rs12975577	-2.83	rs12462021	-0.002299	-3.96	0.757	444	5	lasso	0.022	0.048	-0.1706	0.864537	1	0.987362
Lateral occipital thickness	Yes	Whole_Blood	RIBC2	22	45809572	45828376	0.1074	rs5765462	2.82	rs9754402	0.0201	4.18	0.427	577	577	blup	0.028	0.00076	0.3532	0.72395	1	0.968752
Lateral occipital thickness	Yes	Brain_Cortex	RIBC2	22	45809572	45828376	0.312	rs5765462	2.82	rs9754402	0.231738	6.3	0.427	577	5	lasso	0.24	8.7e-10	0.455788	0.6485	1	0.951312
Lateral occipital thickness	Yes	Whole_Blood	RIC3	11	8127660	8190602	0.1133	rs4586148	-4.35	rs11826236	0.0374	-4.5	-1.486	614	6	lasso	0.04	7.2e-05	1.1772	0.239115	1	0.877526
Lateral occipital thickness	Yes	Liver	RIC8A	11	207511	215113	0.205	rs7396875	-2.29	rs11606393	0.003702	-3.73	0.975	280	280	blup	0.036	0.011	0.08277	0.93404	1	0.990125
Lateral occipital thickness	Yes	Whole_Blood	RIC8A	11	207511	215113	0.2819	rs7396875	-2.29	rs1045454	0.178	8.26	0.025	280	4	lasso	0.19	7.5e-19	-0.08578	0.93164	1	0.994512
Lateral occipital thickness	Yes	Brain_Cortex	RIC8A	11	207511	215113	0.281	rs7396875	-2.29	rs3782115	0.144725	5.11	0.388	280	4	lasso	0.17	4.6e-07	0.305	0.760364	1	0.972312
Lateral occipital thickness	Yes	Whole_Blood	RICTOR	5	38938021	39074510	0.1042	rs16867681	2.47	rs6883671	-0.002592	3.51	0.739	473	473	blup	0.038	9.1e-05	0.8082	0.419	1	0.926043
Lateral occipital thickness	Yes	Whole_Blood	RIF1	2	152266397	152364518	0.0671	rs6433327	2.17	rs2342909	0.0334	-4.64	-1.503	402	1	top1	0.033	0.00025	1.503	0.133	1	0.808513
Lateral occipital thickness	Yes	Brain_Cortex	RIF1	2	152266397	152364518	0.3	rs6433327	2.17	rs4664423	0.212191	-6.15	1.019	402	11	enet	0.26	2.4e-10	-1.14391	0.25266	1	0.878054
Lateral occipital thickness	Yes	Whole_Blood	RILPL2	12	123899936	123921264	0.0764	rs34436758	-2.65	rs1707730	0.027775	-4.61	1.617	367	1	top1	0.028	0.00078	-1.617	0.10588	1	0.78801
Lateral occipital thickness	Yes	Liver	RIMBP2	12	130880682	131002462	0.65	rs6486538	3.4	rs7305915	0.09247	-4.97	0.163	706	29	enet	0.17	1.2e-07	0.038394	0.969373	1	0.993258
Lateral occipital thickness	Yes	Whole_Blood	RIN1	11	66099533	66104311	0.7205	rs7947391	-3.1	rs11537930	0.355	-11.53	-1.927	306	1	top1	0.35	6.6e-37	1.927	0.05398	1	0.738655
Lateral occipital thickness	Yes	Brain_Cortex	RIN2	20	19867165	19983101	0.373	rs3790267	2.88	rs6046080	0.018394	-3.24	-1.35	735	735	blup	0.069	0.0012	0.2557	0.7982	1	0.977373
Lateral occipital thickness	Yes	Whole_Blood	RIOK1	6	7389977	7418270	0.1989	rs4960330	-3.3	rs9791270	0.147	-7.81	-1.624	604	1	top1	0.15	1.5e-14	1.624	0.10438	1	0.787871
Lateral occipital thickness	Yes	Brain_Cortex	RIOK1	6	7389977	7418270	0.297	rs4960330	-3.3	rs6597266	0.164886	-5.26	-1.973	604	1	top1	0.16	6.1e-07	1.973	0.0485	1	0.67614
Lateral occipital thickness	Yes	Whole_Blood	RIPK1	6	3064225	3115421	0.1937	rs9391991	-2.94	rs2064310	0.0917	5.9	-1.553	661	3	lasso	0.11	5.9e-11	-1.3191	0.18715	1	0.851532
Lateral occipital thickness	Yes	Liver	RIT1	1	155867599	155881195	0.178	rs4641304	-2.65	rs2364403	0.128451	-4.9	1.841	282	1	top1	0.13	3.5e-06	-1.841	0.06562	1	0.735937
Lateral occipital thickness	Yes	Brain_Cortex	RIT1	1	155867599	155881195	0.24	rs4641304	-2.65	rs867550	0.0421	-4.14	1.626	282	1	top1	0.042	0.0097	-1.626	0.10395	1	0.747449
Lateral occipital thickness	Yes	Brain_Cortex	RLBP1	15	89753100	89764982	0.32	rs4534818	2.66	rs10451012	0.203394	6.07	1.24	453	32	enet	0.25	5.7e-10	0.9778	0.32818	1	0.91221
Lateral occipital thickness	Yes	Liver	RMDN1	8	87480733	87526586	0.2642	rs41374044	-3.49	rs10087788	0.187308	5.55	0.227	439	1	top1	0.19	1.5e-08	0.227	0.82042	1	0.976874
Lateral occipital thickness	Yes	Whole_Blood	RMDN1	8	87480733	87526586	0.2499	rs41374044	-3.49	rs4587306	0.230658	9.57	0.455	439	23	enet	0.26	1.1e-25	-0.0666	0.94687	1	0.99703
Lateral occipital thickness	Yes	Brain_Cortex	RMDN1	8	87480733	87526586	0.2586	rs41374044	-3.49	rs13253296	0.11146	5.58	0.558	439	1	top1	0.11	4.5e-05	0.558	0.577	1	0.932068
Lateral occipital thickness	Yes	Whole_Blood	RMDN2	2	38150330	38294285	0.094	rs17410852	3.46	rs2432671	-0.00272	-3.88	0.013	590	590	blup	0.014	0.014	1.27761	0.201	1	0.86317
Lateral occipital thickness	Yes	Liver	RMI1	9	86595626	86618985	0.202	rs17086818	2.56	rs11140247	0.003729	-3.93	0.169	527	527	blup	0.059	0.0015	0.0395	0.96847	1	0.993258
Lateral occipital thickness	Yes	Liver	RMI2	16	11343506	11445619	0.1832	rs4780334	-3.48	rs7191700	0.102	4.76	-0.339	515	9	enet	0.12	9.4e-06	0.17651	0.85989	1	0.984999
Lateral occipital thickness	Yes	Brain_Cortex	RMI2	16	11343506	11445619	0.8009	rs4780334	-3.48	rs243327	0.363636	7.37	0.557	513	513	blup	0.44	1.8e-18	0.58394	0.55926	1	0.930595
Lateral occipital thickness	Yes	Whole_Blood	RMND1	6	151725989	151773259	0.092	rs9397389	3.1	rs6904364	0.0283	-4.04	0.147	569	1	top1	0.028	0.0007	-0.147	0.88313	1	0.993521
Lateral occipital thickness	Yes	Whole_Blood	RN7SL145P	3	45784167	45784460	0.0907	rs6441934	-3.01	rs2742398	0.039861	-4.25	-0.401	470	1	top1	0.04	6.8e-05	0.401	0.68842	1	0.967667
Lateral occipital thickness	Yes	Whole_Blood	RN7SL263P	22	23603971	23604258	0.0824	rs6003484	3.13	rs2267018	0.017674	3.78	-0.695	427	427	blup	0.03	0.00054	-1.4972	0.13435	1	0.808513
Lateral occipital thickness	Yes	Brain_Cortex	RN7SL832P	2	10830470	10832225	0.3947	rs1574181	3.14	rs11903785	-0.006484	-3.34	0.529	627	627	blup	0.07	0.0011	0.001808	0.99856	1	0.999736
Lateral occipital thickness	Yes	Whole_Blood	RNASE2	14	21423611	21424595	0.2248	rs17197037	2.79	rs2771324	0.097209	6.14	0.485	560	1	top1	0.097	5.8e-10	0.485	0.62768	1	0.962619
Lateral occipital thickness	Yes	Whole_Blood	RNASE3	14	21359558	21360507	0.233	rs1713428	3.69	rs2771324	0.064296	6.12	0.485	611	4	lasso	0.1	1.3e-10	0.557329	0.5773	1	0.952368
Lateral occipital thickness	Yes	Whole_Blood	RNASE4	14	21152259	21168761	0.3699	rs1713428	3.69	rs9322855	0.243627	-9.64	0.096	686	4	lasso	0.25	1.4e-24	-0.152445	0.87884	1	0.992691
Lateral occipital thickness	Yes	Whole_Blood	RNASE6	14	21249210	21250626	0.2172	rs1713428	3.69	rs11628398	0.116293	-7.08	-0.854	649	5	lasso	0.15	5.9e-15	1.00463	0.31507	1	0.905144
Lateral occipital thickness	Yes	Liver	RNASEH2A	19	12917394	12924451	0.176	rs17639568	4.82	rs3859517	0.024278	3.79	-0.003	311	311	blup	0.079	0.00026	0.0668	0.9467	1	0.992209
Lateral occipital thickness	Yes	Liver	RNASEH2B	13	51483814	51544592	0.418	rs7994990	-2.52	rs9535526	0.26107	-6.52	0.256	531	1	top1	0.26	1.1e-11	-0.256	0.79795	1	0.972499
Lateral occipital thickness	Yes	Brain_Cortex	RNASEH2B	13	51483814	51544592	0.781	rs7994990	-2.52	rs9535526	0.4719	-8.62	0.256	530	8	lasso	0.52	2.5e-23	-0.3213	0.748	1	0.968696
Lateral occipital thickness	Yes	Brain_Cortex	RNASEH2B-AS1	13	51450822	51484848	0.364	rs7994990	-2.52	rs12429206	0.131384	-5.35	0.27	530	8	lasso	0.2	2.8e-08	0.4925	0.6224	1	0.947756
Lateral occipital thickness	Yes	Whole_Blood	RNASEH2C	11	65482382	65488418	0.1542	rs11825885	3.06	rs3372	0.112	-6.89	-1.286	329	2	lasso	0.11	1.6e-11	1.29598	0.194981	1	0.858355
Lateral occipital thickness	Yes	Brain_Cortex	RNASEH2C	11	65482382	65488418	0.371	rs11825885	3.06	rs3372	0.218728	-6.13	-1.286	328	1	top1	0.22	6.4e-09	1.286	0.198443	1	0.848846
Lateral occipital thickness	Yes	Whole_Blood	RNASEL	1	182542769	182558391	0.1067	rs267875	3.1	rs12041623	0.0747	5.42	0.798	456	1	top1	0.075	6e-08	0.798	0.42487	1	0.926258
Lateral occipital thickness	Yes	Brain_Cortex	RNASEL	1	182542769	182558391	0.4146	rs267875	3.1	rs12041623	0.224	6.45	0.798	456	21	enet	0.26	2.1e-10	0.270934	0.78644	1	0.977373
Lateral occipital thickness	Yes	Whole_Blood	RNASET2	6	167342992	167370672	0.5452	rs407663	-2.99	rs422562	0.377	11.96	0.632	683	8	lasso	0.4	1.9e-42	0.8072	0.41957	1	0.926258
Lateral occipital thickness	Yes	Brain_Cortex	RNASET2	6	167342992	167370672	0.558	rs407663	-2.99	rs1130033	-0.006091	3.78	1.077	679	679	blup	0.083	0.0004	1.36663	0.17174	1	0.83671
Lateral occipital thickness	Yes	Whole_Blood	RNF103	2	86830516	86850989	0.0541	rs34283985	-2.34	rs12714182	0.015	-3.96	-1.171	306	1	top1	0.015	0.011	1.171	0.242	1	0.877526
Lateral occipital thickness	Yes	Whole_Blood	RNF112	17	19314438	19320589	0.2415	rs17718627	-2.35	rs7502682	0.118	6.89	-0.219	272	1	top1	0.12	6.9e-12	-0.219	0.827	1	0.986901
Lateral occipital thickness	Yes	Whole_Blood	RNF114	20	48552948	48570429	0.2115	rs6125883	2.7	rs1328454	0.000613	3.68	-1.272	462	462	blup	0.012	0.019	-0.9313	0.3517	1	0.913303
Lateral occipital thickness	Yes	Brain_Cortex	RNF123	3	49726935	49753910	0.2572	rs34823813	-4.28	rs7634902	0.156748	5.84	1.385	316	27	enet	0.2	4.1e-08	1.53036	0.125928	1	0.77543
Lateral occipital thickness	Yes	Whole_Blood	RNF13	3	149530495	149679926	0.1462	rs1055153	2.71	rs3915852	0.082513	6.33	1.179	472	1	top1	0.083	1.2e-08	1.179	0.238398	1	0.877526
Lateral occipital thickness	Yes	Whole_Blood	RNF130	5	179338651	179499118	0.218	rs4700733	-3.66	rs10516141	0.11618	7.02	0.349	413	1	top1	0.12	1.1e-11	0.349	0.727	1	0.968752
Lateral occipital thickness	Yes	Whole_Blood	RNF135	17	29295803	29326929	0.1919	rs4795608	-1.93	rs7220071	0.0207	-3.98	0.651	284	1	top1	0.021	0.0033	-0.651	0.515	1	0.943894
Lateral occipital thickness	Yes	Brain_Cortex	RNF135	17	29295803	29326929	0.1301	rs4795608	-1.93	rs9911784	0.010827	3.58	-0.66	283	283	blup	0.049	0.0057	-0.8616	0.389	1	0.914376
Lateral occipital thickness	Yes	Brain_Cortex	RNF139-AS1	8	125474726	125486817	0.2672	rs16899467	-2.87	rs4132855	0.14469	-4.57	-0.028	524	1	top1	0.14	3.2e-06	0.028	0.978	1	0.996841
Lateral occipital thickness	Yes	Brain_Cortex	RNF141	11	10533225	10562777	0.209	rs728528	-2.97	rs11042893	0.04256	-4.06	0.925	525	1	top1	0.043	0.0093	-0.925	0.354966	1	0.91221
Lateral occipital thickness	Yes	Whole_Blood	RNF144A	2	7057523	7208417	0.1439	rs6718980	-3.07	rs1375337	0.0648	5.07	-0.196	597	3	lasso	0.069	1.9e-07	-0.644753	0.519	1	0.943894
Lateral occipital thickness	Yes	Brain_Cortex	RNF149	2	101887681	101925163	0.4621	rs11678957	3.75	rs6757365	0.181777	5.42	-1.49	405	1	top1	0.18	1.5e-07	-1.49	0.13622	1	0.77977
Lateral occipital thickness	Yes	Liver	RNF157	17	74138534	74236454	0.2774	rs9902734	2.92	rs8082199	0.02938	3.73	-1.436	423	423	blup	0.04	0.008	-0.37078	0.7108	1	0.966474
Lateral occipital thickness	Yes	Whole_Blood	RNF157	17	74138534	74236454	0.1466	rs9902734	2.92	rs9893558	0.00915	4.72	0.715	424	27	enet	0.016	0.008	0.765355	0.444	1	0.930987
Lateral occipital thickness	Yes	Liver	RNF166	16	88762903	88772829	0.3399	rs565211	3.27	rs1317756	0.0351	-4.31	0.194	386	386	blup	0.056	0.0019	1.2917	0.19646	1	0.859064
Lateral occipital thickness	Yes	Whole_Blood	RNF166	16	88762903	88772829	0.3196	rs565211	3.27	rs8048125	0.096113	-6.39	-0.494	386	12	lasso	0.13	2e-13	0.574535	0.56561	1	0.949821
Lateral occipital thickness	Yes	Whole_Blood	RNF167	17	4843547	4848517	0.1351	rs7221061	-2.8	rs2243087	0.112	6.82	0.713	445	22	enet	0.13	1.2e-12	0.47838	0.632	1	0.962619
Lateral occipital thickness	Yes	Whole_Blood	RNF168	3	196195654	196230639	0.1606	rs9812425	-2.55	rs7616415	0.02061	4.46	1.142	409	409	blup	0.021	0.0033	-0.39539	0.692557	1	0.968752
Lateral occipital thickness	Yes	Liver	RNF169	11	74459913	74551274	0.13	rs673731	-3.28	rs4100076	0.014779	3.86	-2.477	461	461	blup	0.039	0.0087	-2.75729	0.00583	1	0.467899
Lateral occipital thickness	Yes	Brain_Cortex	RNF175	4	154631277	154681387	0.2905	rs6535946	2.23	rs7653960	0.04602	4.23	-0.326	439	439	blup	0.091	0.00023	0.8069	0.41973	1	0.91981
Lateral occipital thickness	Yes	Brain_Cortex	RNF180	5	63461671	63668696	0.0895	rs12374530	3.08	rs6898951	0.039074	-3.72	1.561	293	11	enet	0.045	0.0078	-1.7048	0.0882	1	0.739348
Lateral occipital thickness	Yes	Whole_Blood	RNF182	6	13924677	13980533	0.5959	rs12208770	-2.68	rs7761500	0.416	12.39	0.443	455	7	lasso	0.5	1.7e-57	0.2977	0.76595	1	0.973556
Lateral occipital thickness	Yes	Whole_Blood	RNF185	22	31556168	31603005	0.1475	rs5753268	-2.24	rs5753609	0.153855	7.8	1.366	364	4	lasso	0.15	3e-15	1.2707	0.20384	1	0.865514
Lateral occipital thickness	Yes	Brain_Cortex	RNF185	22	31556168	31603005	0.3497	rs5753268	-2.24	rs5753698	0.228302	5.75	1.07	364	5	lasso	0.24	8.8e-10	1.11392	0.2653	1	0.893777
Lateral occipital thickness	Yes	Whole_Blood	RNF187	1	228674762	228683467	0.1401	rs11582927	-2.56	rs12084511	0.0814	5.78	-0.905	387	1	top1	0.081	1.5e-08	-0.905	0.365465	1	0.914608
Lateral occipital thickness	Yes	Whole_Blood	RNF2	1	185014496	185071740	0.0801	rs4651229	2.53	rs10911676	-0.00114	3.35	0.194	416	1	top1	-0.0011	0.45	0.194	0.846176	1	0.987322
Lateral occipital thickness	Yes	Whole_Blood	RNF207	1	6266189	6281252	0.1387	rs2247392	2.42	rs2247392	0.0735	-6.07	2.421	448	5	enet	0.098	4.7e-10	-2.31821	0.020438	1	0.596297
Lateral occipital thickness	Yes	Whole_Blood	RNF212	4	1050042	1107350	0.205	rs3733340	-2.96	rs2127908	0.00253	-3.38	-1.061	382	39	enet	0.047	1.6e-05	1.0086	0.313167	1	0.903245
Lateral occipital thickness	Yes	Brain_Cortex	RNF212	4	1050042	1107350	0.2167	rs3733340	-2.96	rs2127908	0.11857	-4.56	-1.061	381	1	top1	0.12	2.6e-05	1.061	0.28869	1	0.909818
Lateral occipital thickness	Yes	Brain_Cortex	RNF215	22	30773863	30817760	0.2304	rs877549	2.84	rs2240422	0.005975	3.43	1.194	443	443	blup	0.048	0.0063	0.363524	0.7162	1	0.963151
Lateral occipital thickness	Yes	Liver	RNF216P1	7	5013619	5080306	0.5076	rs12673625	-3.31	rs11981905	0.199164	-6.3	-0.144	355	20	enet	0.31	3.7e-14	0.61565	0.53812	1	0.956801
Lateral occipital thickness	Yes	Whole_Blood	RNF216P1	7	5013619	5080306	0.5444	rs12673625	-3.31	rs12671224	0.335241	-11.13	-0.527	355	22	enet	0.41	4.6e-44	0.40336	0.68668	1	0.967667
Lateral occipital thickness	Yes	Brain_Cortex	RNF216P1	7	5013619	5080306	0.4003	rs12673625	-3.31	rs12671224	0.08133	-5.17	-0.527	355	7	lasso	0.19	1e-07	1.29084	0.19676	1	0.848846
Lateral occipital thickness	Yes	Brain_Cortex	RNF24	20	3907956	3996229	0.388	rs910952	-2.9	rs241623	0.171295	5.84	-0.297	610	5	lasso	0.22	6.4e-09	0.2982	0.76555	1	0.973591
Lateral occipital thickness	Yes	Brain_Cortex	RNF39	6	30038111	30043664	0.414	NA	NA	NA	NA	NA	NA	42	0	blup	0.08	0.00052	NA	NA	NA	NA
Lateral occipital thickness	Yes	Whole_Blood	RNF40	16	30774439	30787628	0.188	rs2359674	-2.94	rs8058578	0.098075	6.32	0.553	208	18	enet	0.12	3.6e-12	1.0358	0.30029	1	0.89647
Lateral occipital thickness	Yes	Brain_Cortex	RNF40	16	30774439	30787628	0.1969	rs2359674	-2.94	rs7500719	0.136926	4.67	0.554	206	1	top1	0.14	5.9e-06	0.554	0.57958	1	0.933291
Lateral occipital thickness	Yes	Whole_Blood	RNF44	5	175953698	175965026	0.1987	rs12521024	-2.69	rs1366240	0.055557	5.86	-1.022	368	7	enet	0.072	1.1e-07	-1.705	0.0882	1	0.783971
Lateral occipital thickness	Yes	Liver	RNF5	6	32146131	32151657	0.204	NA	NA	NA	NA	NA	NA	163	0	enet	0.089	0.00011	NA	NA	NA	NA
Lateral occipital thickness	Yes	Whole_Blood	RNF7	3	141457046	141466402	0.1741	rs1055690	3.74	rs16851736	0.052126	-4.57	1.239	404	3	lasso	0.054	4.3e-06	-1.09159	0.275014	1	0.8928
Lateral occipital thickness	Yes	Liver	RNFT1	17	58029601	58042122	0.1637	rs9907155	-2.24	rs345166	0.051373	-3.92	-0.339	246	4	lasso	0.052	0.0027	0.16901	0.86579	1	0.985136
Lateral occipital thickness	Yes	Whole_Blood	RNFT1	17	58029601	58042122	0.1218	rs9907155	-2.24	rs9908925	0.0789	5.49	-0.519	246	9	enet	0.085	7.5e-09	-0.50906	0.611	1	0.958695
Lateral occipital thickness	Yes	Whole_Blood	RNH1	11	494512	507300	0.1702	rs7395822	-2.99	rs10540	0.0624	-5.52	-0.859	418	14	enet	0.081	1.8e-08	0.28264	0.77745	1	0.97479
Lateral occipital thickness	Yes	Brain_Cortex	RNH1	11	494512	507300	0.287	rs7395822	-2.99	rs211526	0.074062	-4.06	-0.51	418	1	top1	0.074	0.00082	0.51	0.610051	1	0.941771
Lateral occipital thickness	Yes	Whole_Blood	RNMT	18	13726663	13764557	0.2471	rs9916937	-2.81	rs7228410	0.166	8	0.629	471	1	top1	0.17	2.1e-16	0.629	0.52935	1	0.945082
Lateral occipital thickness	Yes	Liver	RNPEP	1	201951500	201975275	0.404	rs16830166	2.55	rs4950806	0.316464	7.12	-0.261	457	6	enet	0.34	2.5e-15	-0.5879	0.55657	1	0.959932
Lateral occipital thickness	Yes	Whole_Blood	RNPEP	1	201951500	201975275	0.7606	rs16830166	2.55	rs4950806	0.484	-13.38	-0.261	457	24	enet	0.48	7.9e-55	0.05698	0.954563	1	0.998953
Lateral occipital thickness	Yes	Whole_Blood	RNPS1	16	2303117	2318413	0.1909	rs13331284	-3.19	rs12386039	0.153754	-7.67	-0.992	348	1	top1	0.15	3.4e-15	0.992	0.3212	1	0.90521
Lateral occipital thickness	Yes	Brain_Cortex	RNPS1	16	2303117	2318413	0.2903	rs13331284	-3.19	rs12386039	0.177442	-5.08	-0.992	348	1	top1	0.18	2.2e-07	0.992	0.3212	1	0.91221
Lateral occipital thickness	Yes	Whole_Blood	RNU1-106P	8	129011377	129011540	0.1043	rs2608036	3.63	rs16902510	-0.002344	3.7	0.204	600	600	blup	0.0059	0.076	2.3952	0.01661	1	0.565879
Lateral occipital thickness	Yes	Whole_Blood	RNY3P8	13	95963084	95963209	0.1575	rs1925856	2.78	rs8001940	0.00151	4	0.653	710	39	enet	0.021	0.0034	0.24385	0.8073	1	0.982775
Lateral occipital thickness	Yes	Liver	ROBO3	11	124735282	124751362	0.364	rs11826296	-3.33	rs7104934	0.096575	-4.77	1.854	497	17	enet	0.11	1.2e-05	-0.31011	0.75647	1	0.970606
Lateral occipital thickness	Yes	Whole_Blood	ROBO3	11	124735282	124751362	0.457	rs11826296	-3.33	rs11219821	0.137	7.33	1.076	497	22	enet	0.24	8.8e-24	1.00356	0.315592	1	0.90521
Lateral occipital thickness	Yes	Liver	ROCK1P1	18	109065	122219	0.506	rs12959798	2.6	rs4797876	0.364319	7.43	-0.789	310	1	top1	0.36	1.1e-16	-0.789	0.43011	1	0.928796
Lateral occipital thickness	Yes	Whole_Blood	ROCK1P1	18	109065	122219	0.1157	rs12959798	2.6	rs4797876	0.0464	4.93	-0.789	310	1	top1	0.046	1.8e-05	-0.789	0.43011	1	0.9273
Lateral occipital thickness	Yes	Brain_Cortex	ROCK1P1	18	109065	122219	0.46	rs12959798	2.6	rs4797876	0.265822	6.11	-0.789	310	6	lasso	0.33	2.6e-13	-0.875	0.38144	1	0.913152
Lateral occipital thickness	Yes	Whole_Blood	ROGDI	16	4846969	4852951	0.2887	rs17136995	-2.66	rs2290562	0.282713	10.28	-0.467	389	1	top1	0.28	1.8e-28	-0.467	0.6405	1	0.962619
Lateral occipital thickness	Yes	Liver	ROPN1B	3	125687987	125702297	0.2208	rs1877966	2.28	rs10804573	0.013827	3.78	0.831	439	439	blup	0.018	0.054	1.11201	0.26613	1	0.880931
Lateral occipital thickness	Yes	Brain_Cortex	ROPN1B	3	125687987	125702297	0.5611	rs1877966	2.28	rs4340655	0.251664	6.48	0.706	439	13	lasso	0.35	3e-14	1.28086	0.200244	1	0.848846
Lateral occipital thickness	Yes	Brain_Cortex	ROR2	9	94325373	94712444	0.375	rs1981031	-2.37	rs12683797	0.107	-4.9	0.39	479	11	lasso	0.12	2.5e-05	-0.298	0.76569	1	0.973591
Lateral occipital thickness	Yes	Whole_Blood	RP1-102E24.8	12	6503071	6504235	0.2788	rs2058473	2.51	rs2364482	0.056365	5.75	-0.124	450	17	enet	0.1	1.9e-10	0.72194	0.47033	1	0.939445
Lateral occipital thickness	Yes	Liver	RP1-102H19.8	6	88085178	88109155	0.116	rs12663587	3.03	rs910563	0.0942	-4.35	-1.582	417	1	top1	0.094	7.1e-05	1.582	0.1136	1	0.789994
Lateral occipital thickness	Yes	Whole_Blood	RP1-102H19.8	6	88085178	88109155	0.1137	rs12663587	3.03	rs9353455	0.0801	6.27	1.396	417	12	enet	0.098	4.5e-10	1.8176	0.06913	1	0.75928
Lateral occipital thickness	Yes	Brain_Cortex	RP1-111D6.3	6	149539062	149565208	0.34	rs4897093	2.39	rs17725371	0.245082	5.82	-1.586	516	1	top1	0.25	6.2e-10	-1.586	0.11274	1	0.766177
Lateral occipital thickness	Yes	Liver	RP1-120G22.11	1	6264900	6265840	0.2987	rs2247392	2.42	rs4908874	0.023287	3.58	-0.189	448	7	lasso	0.078	0.0003	1.1619	0.24527	1	0.877095
Lateral occipital thickness	Yes	Whole_Blood	RP1-130H16.16	22	30770930	30773834	0.0842	rs877549	2.84	rs17656850	0.016598	-4.18	1.153	440	440	blup	0.021	0.0033	-1.351	0.17668	1	0.847072
Lateral occipital thickness	Yes	Brain_Cortex	RP1-137D17.1	6	169770093	169788480	0.435	rs9364328	3.21	rs16887939	0.086756	4.9	1.495	607	607	blup	0.14	4.3e-06	-0.35624	0.72166	1	0.963151
Lateral occipital thickness	Yes	Liver	RP1-137D17.2	6	169826515	169827164	0.193	rs3818701	2.75	rs379469	0.014	3.8	1.391	579	1	top1	0.014	0.078	1.391	0.1642	1	0.838057
Lateral occipital thickness	Yes	Liver	RP1-140A9.1	1	1822910	1824097	0.1527	rs12562937	2.98	rs16824526	0.000452	-3.86	0.643	318	11	enet	0.074	0.0004	-1.4445	0.14859	1	0.838057
Lateral occipital thickness	Yes	Whole_Blood	RP1-140A9.1	1	1822910	1824097	0.1994	rs12562937	2.98	rs9970652	0.0936	-7.14	0.823	318	3	lasso	0.15	3.4e-15	-1.08027	0.28002	1	0.893354
Lateral occipital thickness	Yes	Brain_Cortex	RP1-140A9.1	1	1822910	1824097	0.4979	rs12562937	2.98	rs16824526	0.295	-6.62	0.643	318	11	enet	0.3	2.5e-12	-0.842379	0.39958	1	0.919183
Lateral occipital thickness	Yes	Brain_Cortex	RP1-140C12.2	6	170723227	170728413	0.493	rs4710774	-2.37	rs1022614	0.267319	6.64	-0.347	321	29	enet	0.32	3.5e-13	-0.89585	0.37033	1	0.91221
Lateral occipital thickness	Yes	Whole_Blood	RP1-153P14.5	6	37512921	37518636	0.4238	rs6458011	-2.76	rs1757181	0.319	11.24	-1.95	471	15	enet	0.33	6.6e-34	-1.518	0.12902	1	0.808513
Lateral occipital thickness	Yes	Brain_Cortex	RP1-167G20.1	5	16373470	16440190	0.4665	rs163279	3.71	rs26021	0.160991	5.85	-0.118	501	8	lasso	0.24	6.5e-10	-0.0251	0.98	1	0.996841
Lateral occipital thickness	Yes	Liver	RP1-178F10.3	17	18227536	18229211	0.5725	rs7503334	-2.14	rs2605142	0.215788	6.22	1.056	279	1	top1	0.22	9.9e-10	1.056	0.29097	1	0.884474
Lateral occipital thickness	Yes	Whole_Blood	RP1-178F10.3	17	18227536	18229211	0.2151	rs7503334	-2.14	rs1682280	0.0454	-5.33	-0.015	279	52	enet	0.084	9.5e-09	0.050884	0.959	1	0.999633
Lateral occipital thickness	Yes	Liver	RP1-178F15.4	1	153603914	153606873	0.1957	rs12027903	3.17	rs28380060	0.059609	4.47	1.177	405	2	lasso	0.073	0.00046	1.4939	0.13521	1	0.838057
Lateral occipital thickness	Yes	Liver	RP1-179N16.6	6	36114475	36164982	0.332	rs12193641	-2.81	rs9470228	0.1	5.58	-0.846	408	3	lasso	0.19	1.5e-08	-0.522	0.6017	1	0.966474
Lateral occipital thickness	Yes	Whole_Blood	RP1-179N16.6	6	36114475	36164982	0.3711	rs12193641	-2.81	rs1059227	0.154	7.74	1.586	408	5	lasso	0.27	1.6e-26	0.6952	0.48692	1	0.939445
Lateral occipital thickness	Yes	Brain_Cortex	RP1-179N16.6	6	36114475	36164982	0.608	rs12193641	-2.81	rs2859136	0.276273	6.55	1.46	408	12	lasso	0.45	4.5e-19	0.69741	0.48555	1	0.925935
Lateral occipital thickness	Yes	Liver	RP1-182D15.2	6	170209414	170210198	0.43	rs4710774	-2.37	rs1072852	0.0816	-5.08	-0.5	481	11	lasso	0.17	6.5e-08	0.8864	0.3754	1	0.900417
Lateral occipital thickness	Yes	Brain_Cortex	RP1-182D15.2	6	170209414	170210198	0.237	rs4710774	-2.37	rs7761834	0.072877	-4.04	-0.533	479	3	lasso	0.11	7.3e-05	0.5893	0.55566	1	0.930595
Lateral occipital thickness	Yes	Whole_Blood	RP1-193H18.2	17	67547499	67550002	0.11	rs17691066	2.62	rs2716197	0.0386	-4.05	0.126	353	353	blup	0.052	5.8e-06	-0.055735	0.956	1	0.999574
Lateral occipital thickness	Yes	Whole_Blood	RP1-197B17.3	12	48099868	48136077	0.2209	rs3819545	3.25	rs7303895	0.125453	7	0.264	549	1	top1	0.13	1.5e-12	0.264	0.79178	1	0.978121
Lateral occipital thickness	Yes	Liver	RP1-199J3.5	6	100023588	100024332	0.261	rs7741279	-4.09	rs2057518	0.0266	-4.92	1.603	446	446	blup	0.16	2e-07	-1.2886	0.1975	1	0.859064
Lateral occipital thickness	Yes	Brain_Cortex	RP1-199J3.5	6	100023588	100024332	0.228	rs7741279	-4.09	rs170710	0.189671	-5.42	1.581	446	1	top1	0.19	7.8e-08	-1.581	0.11388	1	0.76653
Lateral occipital thickness	Yes	Whole_Blood	RP1-1J6.2	20	39726978	39766643	0.1121	rs761567	-2.52	rs6129786	0.012736	3.63	-0.806	407	407	blup	0.029	0.00062	0.8682	0.38528	1	0.922133
Lateral occipital thickness	Yes	Whole_Blood	RP1-20B11.2	6	524171	525581	0.1277	rs4960265	-2.85	rs6923301	0.00255	3.67	0.248	502	502	blup	0.026	0.001	1.6873	0.09155	1	0.783971
Lateral occipital thickness	Yes	Brain_Cortex	RP1-20N2.6	6	143806116	143828373	0.236	rs199253	2.83	rs161062	0.02324	-3.77	0.313	521	521	blup	0.056	0.0034	-1.37123	0.1703	1	0.834192
Lateral occipital thickness	Yes	Brain_Cortex	RP1-223B1.1	6	3594481	3624981	0.505	rs9502072	3.08	rs226953	0.273204	-6.18	0.537	613	1	top1	0.27	4.7e-11	-0.537	0.59127	1	0.93456
Lateral occipital thickness	Yes	Whole_Blood	RP1-225E12.2	6	139465341	139560442	0.1671	rs7757846	2.69	rs9373245	0.0165	-4.34	1.65	479	479	blup	0.035	0.00019	-1.272	0.20336	1	0.865514
Lateral occipital thickness	Yes	Liver	RP1-228P16.1	12	48448596	48449374	0.208	rs3819545	3.25	rs10875718	0.08889	5.13	1.219	521	8	lasso	0.13	3e-06	0.777204	0.437038	1	0.928796
Lateral occipital thickness	Yes	Whole_Blood	RP1-228P16.1	12	48448596	48449374	0.0959	rs3819545	3.25	rs1859445	0.095698	-6.37	-1.559	521	22	enet	0.1	2.5e-10	0.91737	0.35895	1	0.913303
Lateral occipital thickness	Yes	Brain_Cortex	RP1-228P16.1	12	48448596	48449374	0.1714	rs3819545	3.25	rs12305511	0.11	-4.64	-1.137	520	8	lasso	0.11	4e-05	1.46941	0.14172	1	0.788908
Lateral occipital thickness	Yes	Whole_Blood	RP1-229K20.5	6	41237613	41237977	0.1724	rs1843097	-2.9	rs2803496	-0.00261	-4.13	-0.795	536	536	blup	0.047	1.5e-05	0.7782	0.43648	1	0.929301
Lateral occipital thickness	Yes	Brain_Cortex	RP1-232L24.3	6	80130014	80131022	0.24	rs9294143	-3.03	rs17726513	0.064655	4.23	0.807	486	8	enet	0.085	0.00035	-0.59841	0.54957	1	0.930595
Lateral occipital thickness	Yes	Liver	RP1-232P20.1	6	5451916	5458308	0.379	rs808733	-3.21	rs2472866	0.0228	-4.61	-0.182	630	7	lasso	0.056	0.0019	0.5939	0.5526	1	0.959932
Lateral occipital thickness	Yes	Liver	RP1-234P15.4	6	75994730	76006719	0.111	rs6933438	2.62	rs9343317	0.0763	-3.8	1.03	275	1	top1	0.076	0.00033	-1.03	0.303	1	0.884474
Lateral occipital thickness	Yes	Brain_Cortex	RP1-240B8.3	6	62340138	62388852	0.281	rs9294718	-1.95	rs1204123	0.0716	4.77	-0.564	256	4	lasso	0.16	1.2e-06	-0.22991	0.81816	1	0.981424
Lateral occipital thickness	Yes	Whole_Blood	RP1-249H1.4	6	114189178	114194516	0.2798	rs352066	2.14	rs2348779	0.0607	5.99	0.329	393	5	lasso	0.082	1.3e-08	0.3549	0.72266	1	0.968752
Lateral occipital thickness	Yes	Whole_Blood	RP1-257A7.4	6	13265093	13295818	0.3072	rs4349811	-2.74	rs364493	0.19	8.99	-0.491	524	8	lasso	0.27	2.6e-27	-0.3843	0.70072	1	0.968752
Lateral occipital thickness	Yes	Liver	RP1-257A7.5	6	13290250	13290722	0.274	rs4349811	-2.74	rs9473929	0.139	-5.15	-0.443	520	1	top1	0.14	1.3e-06	0.443	0.6578	1	0.966474
Lateral occipital thickness	Yes	Whole_Blood	RP1-257A7.5	6	13290250	13290722	0.1833	rs4349811	-2.74	rs12198274	0.038	-5.46	-0.289	520	19	enet	0.096	7e-10	0.0843	0.93283	1	0.994512
Lateral occipital thickness	Yes	Liver	RP1-257I20.14	22	42485634	42486032	0.233	rs9611766	-2.66	rs2284087	0.061718	4.42	-0.63	350	8	lasso	0.092	8.6e-05	-1.01515	0.31003	1	0.885293
Lateral occipital thickness	Yes	Whole_Blood	RP1-257I20.14	22	42485634	42486032	0.1184	rs9611766	-2.66	rs2142695	0.076633	5.5	-0.779	351	4	lasso	0.1	1.5e-10	-0.7487	0.45401	1	0.936589
Lateral occipital thickness	Yes	Liver	RP1-283E3.4	1	1655951	1668690	0.7688	NA	NA	NA	NA	NA	NA	298	0	lasso	0.36	2.8e-16	NA	NA	NA	NA
Lateral occipital thickness	Yes	Whole_Blood	RP1-283E3.4	1	1655951	1668690	0.6935	NA	NA	NA	NA	NA	NA	298	0	lasso	0.31	4e-31	NA	NA	NA	NA
Lateral occipital thickness	Yes	Brain_Cortex	RP1-283E3.4	1	1655951	1668690	0.2847	NA	NA	NA	NA	NA	NA	298	0	lasso	0.2	3.5e-08	NA	NA	NA	NA
Lateral occipital thickness	Yes	Brain_Cortex	RP1-293L6.1	22	37099963	37117517	0.6559	rs229562	-2.95	rs715582	0.244543	-5.97	1.844	667	13	lasso	0.29	8.2e-12	-0.807424	0.4194	1	0.91981
Lateral occipital thickness	Yes	Liver	RP1-29C18.8	22	50006305	50009364	0.432	rs916419	3.05	rs135876	0.21282	6.04	-0.986	642	8	lasso	0.23	3.9e-10	-0.90656	0.36464	1	0.892575
Lateral occipital thickness	Yes	Whole_Blood	RP1-29C18.8	22	50006305	50009364	0.4123	rs916419	3.05	rs135876	0.353114	11.54	-0.986	643	1	top1	0.35	1e-36	-0.986	0.32413	1	0.90521
Lateral occipital thickness	Yes	Brain_Cortex	RP1-29C18.8	22	50006305	50009364	0.2434	rs916419	3.05	rs739236	0.137867	4.94	-1.024	643	1	top1	0.14	5.5e-06	-1.024	0.3058	1	0.91221
Lateral occipital thickness	Yes	Whole_Blood	RP1-29C18.9	22	49965912	49969074	0.1446	rs17000399	3.35	rs9616333	0.070201	5.48	-0.957	654	1	top1	0.07	1.5e-07	-0.957	0.33857	1	0.910544
Lateral occipital thickness	Yes	Whole_Blood	RP1-34L19.1	6	53071396	53073495	0.2436	rs9296711	3.02	rs11756086	0.159	7.79	0.639	545	1	top1	0.16	1.1e-15	0.639	0.52282	1	0.943894
Lateral occipital thickness	Yes	Brain_Cortex	RP1-39G22.7	1	40722099	40723639	0.2013	rs4347206	-2.61	rs3765483	0.137	-4.8	-1.469	409	1	top1	0.14	5.9e-06	1.469	0.14183	1	0.788908
Lateral occipital thickness	Yes	Liver	RP1-40E16.12	6	3068279	3069128	0.357	rs9391991	-2.94	rs12200314	0.122	4.5	-1.344	658	1	top1	0.12	6e-06	-1.344	0.1789	1	0.839348
Lateral occipital thickness	Yes	Whole_Blood	RP1-40E16.12	6	3068279	3069128	0.1388	rs9391991	-2.94	rs1040521	0.047	5.52	-1.243	658	1	top1	0.047	1.6e-05	-1.243	0.21387	1	0.872614
Lateral occipital thickness	Yes	Whole_Blood	RP1-55C23.7	6	133073889	133075090	0.3486	rs10499186	4.3	rs9493423	0.253	9.89	-0.204	534	1	top1	0.25	3.4e-25	-0.204	0.83835	1	0.987318
Lateral occipital thickness	Yes	Liver	RP1-60O19.1	6	107165327	107235416	0.734	rs3734678	3.19	rs3117415	0.522	8.88	-0.178	547	1	top1	0.52	5e-26	-0.178	0.8587	1	0.984999
Lateral occipital thickness	Yes	Brain_Cortex	RP1-63G5.5	22	37735624	37781323	0.2562	rs12166336	-3.13	rs968744	0.1753	-5.09	0.31	580	1	top1	0.18	2.6e-07	-0.31	0.7566	1	0.970995
Lateral occipital thickness	Yes	Whole_Blood	RP1-68D18.2	11	35234097	35235554	0.1423	rs10488808	2.48	rs1467558	0.0604	-5.36	-1.11	652	20	enet	0.073	7.9e-08	0.63805	0.523439	1	0.943894
Lateral occipital thickness	Yes	Whole_Blood	RP1-68D18.4	11	35231890	35236532	0.0959	rs10488808	2.48	rs1467558	0.124	-6.95	-1.11	652	1	top1	0.12	2.3e-12	1.11	0.266999	1	0.890921
Lateral occipital thickness	Yes	Brain_Cortex	RP1-79C4.4	1	170636522	170638566	0.3233	rs659580	-2.92	rs531007	0.1	-5.42	-2.084	456	5	lasso	0.21	9e-09	2.76129	0.00576	1	0.447895
Lateral occipital thickness	Yes	Liver	RP1-81D8.4	6	161087260	161097555	0.396	rs1822520	2.82	rs1247558	0.203	-5.89	0.112	545	26	enet	0.25	4.8e-11	-0.3572	0.721	1	0.968659
Lateral occipital thickness	Yes	Whole_Blood	RP1-8B1.4	6	46064830	46097443	0.12	rs3934393	-4.14	rs9349348	0.0968	-6.23	-0.6	506	1	top1	0.097	6.3e-10	0.6	0.54851	1	0.948659
Lateral occipital thickness	Yes	Brain_Cortex	RP1-8B1.4	6	46064830	46097443	0.484	rs3934393	-4.14	rs9395156	0.246587	6.91	-0.212	506	11	lasso	0.29	1e-11	-0.53004	0.59608	1	0.936508
Lateral occipital thickness	Yes	Brain_Cortex	RP1-90G24.11	22	32680670	32681118	0.2324	rs4507	-3.85	rs1543320	0.034441	-4.06	0.323	608	4	lasso	0.06	0.0025	-1.36258	0.173	1	0.837715
Lateral occipital thickness	Yes	Liver	RP1-90J20.11	6	3025025	3027659	0.572	rs9391991	-2.94	rs1885298	0.34	-7.41	-0.118	675	1	top1	0.34	2e-15	0.118	0.9061	1	0.989738
Lateral occipital thickness	Yes	Whole_Blood	RP1-90J20.11	6	3025025	3027659	0.4908	rs9391991	-2.94	rs1885298	0.233	-9.71	-0.118	675	18	enet	0.33	1.8e-34	-0.0276	0.97801	1	0.999981
Lateral occipital thickness	Yes	Brain_Cortex	RP1-90J20.11	6	3025025	3027659	0.842	rs9391991	-2.94	rs6920375	0.140934	-6.17	0.245	675	675	blup	0.4	1.2e-16	0.67101	0.50222	1	0.926755
Lateral occipital thickness	Yes	Liver	RP1-90J20.12	6	3020388	3022984	0.444	rs9391991	-2.94	rs1040861	0.33	-7.23	-1.587	680	1	top1	0.33	5.8e-15	1.587	0.1125	1	0.789994
Lateral occipital thickness	Yes	Whole_Blood	RP1-90J20.12	6	3020388	3022984	0.677	rs9391991	-2.94	rs1040861	0.42	-12.48	-1.587	680	36	enet	0.45	2.3e-49	1.2153	0.22426	1	0.877526
Lateral occipital thickness	Yes	Brain_Cortex	RP1-90J20.12	6	3020388	3022984	0.691	rs9391991	-2.94	rs1040521	0.207975	-5.83	-1.243	680	70	enet	0.4	7.9e-17	1.21241	0.22535	1	0.853281
Lateral occipital thickness	Yes	Liver	RP1-90J4.1	12	47808791	47813962	0.263	rs3819545	3.25	rs2040643	0.04586	4.29	0.656	502	8	lasso	0.077	0.00032	0.87226	0.383067	1	0.907619
Lateral occipital thickness	Yes	Whole_Blood	RP1-90L6.2	22	27254597	27261749	0.1565	rs16983214	2.53	rs136535	0.035213	-5.01	-0.827	865	7	lasso	0.068	2.3e-07	0.931	0.35187	1	0.913303
Lateral occipital thickness	Yes	Liver	RP1-93H18.7	6	116765323	116766023	0.117	rs2858853	-2.09	rs7771650	0.0636	-3.87	0.606	369	1	top1	0.064	0.001	-0.606	0.5445	1	0.956801
Lateral occipital thickness	Yes	Whole_Blood	RP1-93H18.7	6	116765323	116766023	0.0681	rs2858853	-2.09	rs2157323	0.0169	4.08	-1.282	369	5	lasso	0.031	0.00042	-1.4862	0.13723	1	0.81096
Lateral occipital thickness	Yes	Liver	RP11-1002K11.1	8	32623643	32625477	0.184	rs17746848	2.44	rs4733343	0.009778	-4.26	-1.198	385	385	blup	0.079	0.00027	0.7372	0.46099	1	0.928796
Lateral occipital thickness	Yes	Whole_Blood	RP11-1002K11.1	8	32623643	32625477	0.1835	rs17746848	2.44	rs2439305	0.075192	-6.07	1.216	385	15	enet	0.099	4.2e-10	-1.1017	0.27061	1	0.891549
Lateral occipital thickness	Yes	Liver	RP11-1008C21.2	15	38361682	38365160	0.2372	rs12439333	-2.83	rs8029216	0.00356	-3.29	-1.326	416	416	blup	0.075	0.00037	0.3644	0.7155	1	0.966474
Lateral occipital thickness	Yes	Brain_Cortex	RP11-100G15.7	9	94894680	94900911	0.5328	rs1552908	-2.48	rs7023075	0.233	5.98	1.578	457	23	enet	0.27	1e-10	1.341	0.17992	1	0.841231
Lateral occipital thickness	Yes	Liver	RP11-1017G21.5	14	102414684	102415762	0.2659	rs11624389	-2.64	rs2448241	0.195074	5.81	-0.102	340	1	top1	0.2	7.4e-09	-0.102	0.91876	1	0.989738
Lateral occipital thickness	Yes	Whole_Blood	RP11-1017G21.5	14	102414684	102415762	0.2782	rs11624389	-2.64	rs2448241	0.102233	6.6	-0.102	340	1	top1	0.1	2.1e-10	-0.102	0.91876	1	0.994144
Lateral occipital thickness	Yes	Brain_Cortex	RP11-1017G21.5	14	102414684	102415762	0.263	rs11624389	-2.64	rs2448241	0.193161	5.57	-0.102	339	1	top1	0.19	5.8e-08	-0.102	0.91876	1	0.989239
Lateral occipital thickness	Yes	Brain_Cortex	RP11-1017G21.6	14	102418753	102419400	0.23	rs11624389	-2.64	rs2720220	-0.000357	4.05	-0.656	337	14	enet	0.027	0.031	0.379	0.70465	1	0.963141
Lateral occipital thickness	Yes	Liver	RP11-1018N14.5	17	49512788	49523163	0.4247	rs11079955	2.77	rs720434	0.069165	5.29	0.552	478	24	enet	0.16	1.3e-07	0.48917	0.62472	1	0.966474
Lateral occipital thickness	Yes	Brain_Cortex	RP11-1018N14.5	17	49512788	49523163	0.2857	rs11079955	2.77	rs720434	0.087462	4.38	0.552	478	25	enet	0.12	1.8e-05	0.5491	0.583	1	0.933581
Lateral occipital thickness	Yes	Liver	RP11-101E14.2	20	38633119	38637171	0.4405	rs7270336	-2.78	rs6028791	0.286601	-6.73	0.005	486	1	top1	0.29	7.2e-13	-0.005	0.99601	1	0.99952
Lateral occipital thickness	Yes	Liver	RP11-101E14.3	20	38660227	38672531	0.3067	rs7270336	-2.78	rs6028791	0.195246	-5.78	0.005	481	1	top1	0.2	7.2e-09	-0.005	0.99601	1	0.99952
Lateral occipital thickness	Yes	Whole_Blood	RP11-1020A11.2	3	10000401	10004220	0.0437	rs3774207	-2.65	rs41520445	0.032593	-4.47	-1.888	499	1	top1	0.033	0.00029	1.888	0.059026	1	0.751082
Lateral occipital thickness	Yes	Brain_Cortex	RP11-1026M7.2	5	177209198	177221397	0.4092	rs11743574	2.69	rs6600989	0.187355	5.55	-0.875	294	12	enet	0.22	5.6e-09	-1.0647	0.287	1	0.909818
Lateral occipital thickness	Yes	Whole_Blood	RP11-1029J19.4	14	102095321	102098867	0.2138	rs4906111	2.84	rs12050211	0.081851	-6.59	-0.161	415	3	enet	0.1	1.5e-10	0.331469	0.74029	1	0.968752
Lateral occipital thickness	Yes	Brain_Cortex	RP11-102M11.2	3	136471472	136474622	0.1262	rs483465	-2.21	rs835649	0.141184	4.82	-0.948	337	1	top1	0.14	4.2e-06	-0.948	0.343129	1	0.91221
Lateral occipital thickness	Yes	Whole_Blood	RP11-103G8.2	3	150421830	150437933	0.1623	rs4680158	3.2	rs13074670	0.018318	-4.29	-0.667	409	1	top1	0.018	0.0054	0.667	0.504772	1	0.943894
Lateral occipital thickness	Yes	Liver	RP11-104J23.1	17	34336602	34338658	0.5338	rs225263	2.69	rs7217473	0.188932	6.26	-2.194	283	10	lasso	0.31	4.5e-14	-1.8527	0.06393	1	0.725657
Lateral occipital thickness	Yes	Liver	RP11-104J23.2	17	34339544	34339931	0.4692	rs225263	2.69	rs7217473	0.022287	4.82	-2.194	283	11	lasso	0.12	5.4e-06	-1.6943	0.09021	1	0.767194
Lateral occipital thickness	Yes	Liver	RP11-104N10.1	16	89558425	89570868	0.2125	rs4785639	3.17	rs4782449	-0.00375	-3.79	-0.223	425	425	blup	0.061	0.0013	-0.15809	0.87438	1	0.98872
Lateral occipital thickness	Yes	Whole_Blood	RP11-104N10.1	16	89558425	89570868	0.0748	rs4785639	3.17	rs463701	0.001091	3.67	0.356	424	424	blup	0.019	0.0051	0.825396	0.40915	1	0.922616
Lateral occipital thickness	Yes	Liver	RP11-1055B8.4	17	79361930	79364056	0.2462	rs9895741	5.42	rs11655604	0.120989	-5.32	0.206	362	5	lasso	0.16	1.4e-07	0.46504	0.6419	1	0.966474
Lateral occipital thickness	Yes	Whole_Blood	RP11-1055B8.4	17	79361930	79364056	0.1311	rs9895741	5.42	rs11655604	0.078	-5.62	0.206	362	3	lasso	0.078	3e-08	0.16146	0.872	1	0.99204
Lateral occipital thickness	Yes	Brain_Cortex	RP11-1060J15.3	12	27761666	27761979	0.2646	rs11049241	3.08	rs12319361	0.000262	-3.7	-1.164	537	537	blup	0.076	0.00068	1.0033	0.31572	1	0.91221
Lateral occipital thickness	Yes	Whole_Blood	RP11-1070N10.3	14	95982473	95984248	0.2213	rs17756537	2.63	rs179145	0.222712	-9.09	-0.079	698	1	top1	0.22	5e-22	0.079	0.93703	1	0.995174
Lateral occipital thickness	Yes	Liver	RP11-107F6.3	15	42062954	42064930	0.2656	rs4924623	2.34	rs2241522	0.00921	-4.75	0.822	412	17	enet	0.16	2.7e-07	-0.0295	0.9765	1	0.995599
Lateral occipital thickness	Yes	Brain_Cortex	RP11-1084I9.1	15	26147507	26298267	0.363	rs1811753	-2.93	rs4906654	0.135622	4.84	0.329	671	5	lasso	0.21	1.9e-08	0.7445	0.45657	1	0.920018
Lateral occipital thickness	Yes	Brain_Cortex	RP11-108K14.4	10	135267502	135337062	0.346	rs11101935	3.6	rs10857716	0.184508	-5.86	-0.666	318	13	enet	0.22	4.5e-09	0.9578	0.338162	1	0.91221
Lateral occipital thickness	Yes	Liver	RP11-108M9.4	1	17215033	17216144	0.5178	rs2783371	-2.74	rs12745538	0.029291	-4.19	0.096	340	340	blup	0.18	2.6e-08	-0.1535	0.87797	1	0.98872
Lateral occipital thickness	Yes	Brain_Cortex	RP11-108M9.4	1	17215033	17216144	0.5732	rs2783371	-2.74	rs157252	0.0197	4.57	0.021	340	340	blup	0.21	1.6e-08	-0.000199	0.99984	1	0.99984
Lateral occipital thickness	Yes	Brain_Cortex	RP11-108M9.5	1	17215590	17216042	0.4317	rs2783371	-2.75	rs2311528	0.0205	4.76	0.289	339	339	blup	0.2	2.9e-08	0.324073	0.74588	1	0.968696
Lateral occipital thickness	Yes	Liver	RP11-108O10.2	11	111639392	111649074	0.235	rs4617622	-3.19	rs612345	0.122823	-4.59	-1.07	379	1	top1	0.12	5.7e-06	1.07	0.28462	1	0.880931
Lateral occipital thickness	Yes	Liver	RP11-108P20.1	18	56419380	56421709	0.313	rs4940757	3.22	rs4940741	0.057732	-4.22	1.528	579	579	blup	0.059	0.0015	-2.3602	0.01827	1	0.533817
Lateral occipital thickness	Yes	Whole_Blood	RP11-1094M14.11	17	33895139	33901811	0.0545	rs225263	2.66	rs17638867	0.00805	3.58	0.291	418	418	blup	0.02	0.0038	-0.961351	0.336	1	0.908937
Lateral occipital thickness	Yes	Whole_Blood	RP11-1094M14.8	17	33825237	33826194	0.1628	rs1548182	2.39	rs11867191	0.0132	4.6	1.602	392	37	enet	0.027	0.00084	0.800314	0.424	1	0.926258
Lateral occipital thickness	Yes	Liver	RP11-109A6.2	10	131498729	131499821	0.2459	rs11016755	3.49	rs1711662	0.0742	4.21	-0.472	546	1	top1	0.074	0.0004	-0.472	0.6369	1	0.966474
Lateral occipital thickness	Yes	Brain_Cortex	RP11-109E12.1	2	132219394	132221188	0.5683	rs7584315	-2.52	rs6731616	0.180805	5.56	0.344	171	171	blup	0.24	9.9e-10	0.579282	0.5624	1	0.930595
Lateral occipital thickness	Yes	Liver	RP11-109L13.1	11	117006244	117009298	0.458	rs657137	3	rs585849	0.35071	8.03	-0.844	542	6	lasso	0.39	4.6e-18	-0.81126	0.41722	1	0.928796
Lateral occipital thickness	Yes	Whole_Blood	RP11-109L13.1	11	117006244	117009298	0.4476	rs657137	3	rs4938344	0.395	12.26	-0.732	542	8	lasso	0.44	4.2e-48	-0.83813	0.401957	1	0.922616
Lateral occipital thickness	Yes	Brain_Cortex	RP11-109L13.1	11	117006244	117009298	0.5	rs657137	3	rs4938349	0.328314	7.33	-0.792	541	1	top1	0.33	2.3e-13	-0.792	0.428361	1	0.91981
Lateral occipital thickness	Yes	Liver	RP11-109N23.6	14	73427303	73428701	0.1983	rs17121101	-2.48	rs740079	-0.002079	-3.95	-1.218	451	28	enet	0.053	0.0024	1.6002	0.10955	1	0.789994
Lateral occipital thickness	Yes	Whole_Blood	RP11-109N23.6	14	73427303	73428701	0.09	rs17121101	-2.48	rs2535905	0.00152	-3.83	-0.783	451	451	blup	0.0052	0.089	0.135253	0.89241	1	0.993521
Lateral occipital thickness	Yes	Whole_Blood	RP11-10A14.5	8	9046521	9060364	0.6951	rs12546815	-3.88	rs435581	0.021623	5.61	-2.769	663	17	lasso	0.29	3.3e-29	-2.0191	0.04348	1	0.722694
Lateral occipital thickness	Yes	Brain_Cortex	RP11-10A7.1	11	109357694	109358150	0.179	rs522094	2.31	rs2212430	0.052295	4.27	-0.293	299	299	blup	0.068	0.0014	-0.2298	0.818272	1	0.981424
Lateral occipital thickness	Yes	Whole_Blood	RP11-10J21.3	8	142264729	142266916	0.1491	rs7459842	-2.61	rs4961257	0.010151	-3.96	-0.103	460	460	blup	0.025	0.0014	1.1882	0.23474	1	0.877526
Lateral occipital thickness	Yes	Liver	RP11-10K16.1	4	174053079	174090803	0.2048	rs10025117	2.39	rs17059549	-0.005953	-3.33	0.149	313	313	blup	0.026	0.026	-0.05385	0.95705	1	0.993258
Lateral occipital thickness	Yes	Whole_Blood	RP11-10L12.1	4	103655515	103655772	0.0697	rs13107325	-6.1	rs7685399	0.0194	-3.9	0.286	341	341	blup	0.031	0.00039	0.5779	0.563351	1	0.949821
Lateral occipital thickness	Yes	Liver	RP11-10L12.4	4	103749317	103765232	0.0781	rs13114738	-4.38	rs6533052	0.068634	3.92	0.476	319	1	top1	0.069	0.00065	0.476	0.63407	1	0.966474
Lateral occipital thickness	Yes	Brain_Cortex	RP11-10L7.1	4	89206094	89252573	0.8037	rs2924358	3.58	rs7661312	0.49296	-8.22	0.051	464	12	lasso	0.54	2.2e-24	-0.1275	0.89854	1	0.988549
Lateral occipital thickness	Yes	Brain_Cortex	RP11-1101H11.1	5	177109295	177140970	0.1989	rs28932177	-2.73	rs7703727	0.113394	-4.19	0.108	249	1	top1	0.11	3.9e-05	-0.108	0.914	1	0.989031
Lateral occipital thickness	Yes	Whole_Blood	RP11-1105G2.4	12	94665926	94670971	0.1267	rs7295931	-3.45	rs12582795	0.05628	-5.39	-0.522	665	13	enet	0.09	2.8e-09	0.30791	0.75815	1	0.973556
Lateral occipital thickness	Yes	Brain_Cortex	RP11-110G21.1	8	52811885	52859733	0.2113	rs2554465	-2.92	rs11778849	-0.00289	-3.09	0.442	428	428	blup	0.066	0.0015	1.19455	0.232	1	0.858651
Lateral occipital thickness	Yes	Liver	RP11-110I1.12	11	118865534	118868714	0.255	rs10892360	2.74	rs566416	0.025547	4.04	0.908	383	383	blup	0.059	0.0015	0.25659	0.79749	1	0.972499
Lateral occipital thickness	Yes	Whole_Blood	RP11-110I1.14	11	118935974	118936388	0.196	rs609305	2.85	rs1003081	0.0144	-4.87	-0.462	380	380	blup	0.04	6.9e-05	-1.11655	0.264189	1	0.890921
Lateral occipital thickness	Yes	Brain_Cortex	RP11-110I1.14	11	118935974	118936388	0.227	rs609305	2.85	rs3825061	0.099952	-4.77	-0.844	378	1	top1	0.1	0.00011	0.844	0.398669	1	0.918605
Lateral occipital thickness	Yes	Whole_Blood	RP11-111K18.2	7	42940871	42942238	0.0871	rs3757564	3.52	rs653881	0.003802	4.46	-0.352	460	460	blup	0.029	0.00058	0.23669	0.81289	1	0.984283
Lateral occipital thickness	Yes	Brain_Cortex	RP11-111M22.3	11	76152382	76155700	0.292	rs7934979	-3.6	rs4945061	0.117125	4.6	-0.136	465	7	lasso	0.17	3e-07	-0.4053	0.685231	1	0.95678
Lateral occipital thickness	Yes	Brain_Cortex	RP11-112J3.16	9	35772160	35790429	0.2667	rs4879960	-2.58	rs7873145	0.0752	-4.57	0.834	414	1	top1	0.075	0.00075	-0.834	0.40428	1	0.91981
Lateral occipital thickness	Yes	Liver	RP11-112L6.4	20	48789087	48793096	0.4277	rs6125883	2.7	rs6020311	0.230872	6.19	-0.265	431	14	enet	0.28	2.4e-12	-0.5311	0.59536	1	0.966474
Lateral occipital thickness	Yes	Brain_Cortex	RP11-112L6.4	20	48789087	48793096	0.368	rs6125883	2.7	rs6020311	0.292467	6.37	-0.265	431	1	top1	0.29	7.7e-12	-0.265	0.79101	1	0.977373
Lateral occipital thickness	Yes	Liver	RP11-1134I14.8	8	48102395	48104885	0.1529	rs7826304	-2.6	rs7822404	0.032958	4	-1.433	151	151	blup	0.078	0.00029	-1.6603	0.09686	1	0.789994
Lateral occipital thickness	Yes	Whole_Blood	RP11-1149M10.2	8	82066514	82076834	0.1816	rs7818013	-2.65	rs6986622	0.11097	6.48	0.457	381	4	lasso	0.11	2.9e-11	0.5957	0.5514	1	0.949821
Lateral occipital thickness	Yes	Liver	RP11-1149O23.2	8	23046792	23047964	0.3699	rs17088616	2.71	rs2235126	0.0401	-4.2	0.416	615	7	lasso	0.11	2.6e-05	-1.4474	0.14778	1	0.838057
Lateral occipital thickness	Yes	Liver	RP11-1149O23.3	8	23082114	23088439	0.4863	rs17088616	2.71	rs4242394	0.22539	5.99	-0.258	625	9	enet	0.23	3.3e-10	-0.3158	0.75215	1	0.970349
Lateral occipital thickness	Yes	Whole_Blood	RP11-1149O23.3	8	23082114	23088439	0.2936	rs17088616	2.71	rs2280934	0.082652	-6.86	1.411	625	6	lasso	0.21	3.3e-21	-0.6654	0.50579	1	0.943894
Lateral occipital thickness	Yes	Liver	RP11-114H24.2	15	78206559	78219188	0.6804	rs12909547	3.29	rs7175950	0.26575	6.82	0.439	431	68	enet	0.34	1.3e-15	0.2618	0.7935	1	0.972499
Lateral occipital thickness	Yes	Brain_Cortex	RP11-114H24.2	15	78206559	78219188	0.762	rs12909547	3.29	rs7175950	0.541436	8.59	0.439	431	1	top1	0.54	1.7e-24	0.439	0.66066	1	0.954093
Lateral occipital thickness	Yes	Liver	RP11-114H24.5	15	78268384	78285399	0.3182	rs16968851	3.29	rs12594823	0.01124	3.88	0.931	431	431	blup	0.024	0.032	0.3069	0.7589	1	0.970606
Lateral occipital thickness	Yes	Whole_Blood	RP11-115C21.2	8	6261072	6264663	0.1442	rs2005213	-3.87	rs2243755	0.10062	6.27	0.467	985	1	top1	0.1	2.9e-10	0.467	0.6405	1	0.962619
Lateral occipital thickness	Yes	Whole_Blood	RP11-115L11.1	4	15732585	15733250	0.148	rs7359	-3.44	rs7672311	0.0183	3.96	-0.633	551	551	blup	0.033	0.00029	-0.6207	0.534824	1	0.946992
Lateral occipital thickness	Yes	Whole_Blood	RP11-115N4.1	7	90940683	91144724	0.1094	rs10488001	-3.28	rs2278303	0.003871	-3.72	0.667	396	17	enet	0.031	0.00044	-0.42582	0.67024	1	0.965133
Lateral occipital thickness	Yes	Liver	RP11-116D2.1	2	21222185	21223789	0.3067	rs4341893	-2.78	rs2196165	-0.004742	-3.15	-1.391	459	36	enet	0.054	0.0024	-0.68597	0.49273	1	0.936553
Lateral occipital thickness	Yes	Liver	RP11-118B18.2	17	66789690	66793963	0.5402	rs8082354	-2.8	rs8071366	0.114585	-5.02	0.211	478	11	lasso	0.15	4.3e-07	1.00402	0.31537	1	0.885293
Lateral occipital thickness	Yes	Brain_Cortex	RP11-1191J2.2	4	646639	649434	0.7219	rs4690222	2.57	rs7436737	0.54195	-8.59	-0.96	378	1	top1	0.54	1.6e-24	0.96	0.33706	1	0.91221
Lateral occipital thickness	Yes	Whole_Blood	RP11-1191J2.5	4	654998	655734	0.1246	rs4690222	2.57	rs7436737	0.0504	4.92	-0.96	380	1	top1	0.05	8.2e-06	-0.96	0.337055	1	0.908937
Lateral occipital thickness	Yes	Liver	RP11-119F19.2	10	81422844	81526085	0.34	rs1351767	2.48	rs10885307	0.32	-7.01	2.374	308	1	top1	0.32	1.8e-14	-2.374	0.0176	1	0.533817
Lateral occipital thickness	Yes	Whole_Blood	RP11-119F19.2	10	81422844	81526085	0.3782	rs1351767	2.48	rs10885307	0.227685	-9.24	2.374	308	7	lasso	0.24	2.5e-24	-1.87633	0.06061	1	0.751082
Lateral occipital thickness	Yes	Brain_Cortex	RP11-119F19.2	10	81422844	81526085	0.333	rs1351767	2.48	rs10885307	0.067357	-5.02	2.374	308	308	blup	0.15	1.9e-06	-1.67446	0.09404	1	0.739348
Lateral occipital thickness	Yes	Whole_Blood	RP11-120K18.3	16	31372599	31373016	0.1641	rs2359674	-2.94	rs11150614	0.067649	-5.8	1.507	276	276	blup	0.07	1.6e-07	-1.88907	0.05888	1	0.751082
Lateral occipital thickness	Yes	Brain_Cortex	RP11-120K24.3	13	113619149	113620445	0.357	rs3814264	3	rs2993291	0.190642	5.49	-0.077	447	1	top1	0.19	7.2e-08	-0.077	0.9386	1	0.993928
Lateral occipital thickness	Yes	Whole_Blood	RP11-121A8.1	7	38365671	38369244	0.2767	rs2598124	-2.75	rs2735179	0.140154	-8.16	-1.136	646	7	lasso	0.21	3.3e-21	0.75904	0.44783	1	0.933274
Lateral occipital thickness	Yes	Liver	RP11-121C2.2	4	47842139	47846356	0.1653	rs7688988	2.82	rs9997555	0.00499	-3.68	0.606	424	424	blup	0.039	0.0085	-0.40565	0.685	1	0.966474
Lateral occipital thickness	Yes	Whole_Blood	RP11-121C2.2	4	47842139	47846356	0.3981	rs7688988	2.82	rs1984713	0.357	11.5	0.49	424	1	top1	0.36	3e-37	0.49	0.624134	1	0.961209
Lateral occipital thickness	Yes	Liver	RP11-122G18.5	1	161337812	161341754	0.3555	rs2050887	2.75	rs3934593	0.019824	-4.26	-0.429	405	19	enet	0.063	0.001	0.3722	0.70975	1	0.966474
Lateral occipital thickness	Yes	Whole_Blood	RP11-122G18.5	1	161337812	161341754	0.1991	rs2050887	2.75	rs10494352	0.0736	-6.06	-0.057	405	14	lasso	0.096	6.9e-10	0.01823	0.985458	1	0.999981
Lateral occipital thickness	Yes	Brain_Cortex	RP11-122G18.5	1	161337812	161341754	0.239	rs2050887	2.75	rs10494352	0.208	-6.08	-0.057	405	1	top1	0.21	1.7e-08	0.057	0.95455	1	0.996244
Lateral occipital thickness	Yes	Whole_Blood	RP11-122G18.8	1	161344552	161345130	0.1182	rs2050887	2.75	rs2307426	0.00377	-3.97	-1.133	403	12	lasso	0.011	0.025	0.72828	0.466441	1	0.938262
Lateral occipital thickness	Yes	Brain_Cortex	RP11-122G18.8	1	161344552	161345130	0.1882	rs2050887	2.75	rs16832823	0.0695	-4.33	0.02	403	1	top1	0.069	0.0012	-0.02	0.98404	1	0.996841
Lateral occipital thickness	Yes	Brain_Cortex	RP11-1246C19.1	7	1504133	1507158	0.2386	rs7802508	3.02	rs10807961	0.105089	-4.51	-0.572	389	1	top1	0.11	7.4e-05	0.572	0.56732	1	0.930595
Lateral occipital thickness	Yes	Liver	RP11-1277A3.1	5	177038254	177046755	0.3998	rs28932177	-2.73	rs7703727	0.211635	6.69	0.108	236	8	lasso	0.24	6.7e-11	-0.12672	0.89916	1	0.989738
Lateral occipital thickness	Yes	Brain_Cortex	RP11-1277A3.1	5	177038254	177046755	0.1829	rs28932177	-2.73	rs7703727	0.083989	4.15	0.108	236	1	top1	0.084	0.00038	0.108	0.914	1	0.989031
Lateral occipital thickness	Yes	Whole_Blood	RP11-1277A3.2	5	177047474	177099210	0.0888	rs28932177	-2.73	rs34582406	0.023464	4.15	-0.497	242	1	top1	0.023	0.0019	-0.497	0.619	1	0.959913
Lateral occipital thickness	Yes	Liver	RP11-1277A3.3	5	176981825	176982365	0.197	rs28932177	-2.73	rs335438	0.038207	4.14	0.68	241	4	lasso	0.11	2e-05	0.92727	0.35379	1	0.888402
Lateral occipital thickness	Yes	Whole_Blood	RP11-127I20.5	16	4845266	4846533	0.2171	rs17694688	3.05	rs2075467	0.148429	8.56	0.186	388	19	enet	0.21	4.8e-21	-0.090758	0.92769	1	0.994512
Lateral occipital thickness	Yes	Brain_Cortex	RP11-127I20.5	16	4845266	4846533	0.6367	rs17694688	3.05	rs7546	0.386254	7.27	-0.262	388	12	lasso	0.46	5.9e-20	-0.14317	0.88616	1	0.988549
Lateral occipital thickness	Yes	Whole_Blood	RP11-127L20.3	10	106083127	106086762	0.0863	rs10786808	3.32	rs11599497	0.025529	4.27	0.743	435	435	blup	0.029	0.00055	0.634435	0.5258	1	0.943894
Lateral occipital thickness	Yes	Brain_Cortex	RP11-127L20.3	10	106083127	106086762	0.259	rs10786808	3.32	rs10883991	0.073438	-5.07	-1.186	435	4	lasso	0.13	8.9e-06	1.23715	0.216033	1	0.853281
Lateral occipital thickness	Yes	Brain_Cortex	RP11-1280N14.3	5	70398725	70424580	0.5145	rs12520305	-1.78	rs13168712	0.00562	3.06	-1.265	72	72	blup	0.026	0.035	-0.3226	0.747	1	0.968696
Lateral occipital thickness	Yes	Brain_Cortex	RP11-1293J14.1	2	3500727	3501131	0.2769	rs2034730	3.15	rs4264589	0.014493	-4.14	-0.895	571	571	blup	0.052	0.0044	0.321642	0.74772	1	0.968696
Lateral occipital thickness	Yes	Whole_Blood	RP11-129K12.1	3	37014608	37015163	0.1108	rs17035950	2.68	rs9311149	-0.00183	4.02	-0.169	385	385	blup	0.017	0.0072	-0.38888	0.697364	1	0.968752
Lateral occipital thickness	Yes	Liver	RP11-1348G14.4	16	28814097	28829149	0.1046	rs4072402	-3.4	rs34835	-0.00307	-3.52	-2.363	185	185	blup	0.035	0.012	1.81519	0.06949	1	0.738006
Lateral occipital thickness	Yes	Brain_Cortex	RP11-1348G14.4	16	28814097	28829149	0.0624	rs4072402	-3.4	rs6565259	0.109607	-3.97	-2.09	185	1	top1	0.11	5.2e-05	2.09	0.03662	1	0.62147
Lateral occipital thickness	Yes	Brain_Cortex	RP11-134G8.8	1	201433511	201434274	0.3432	rs12116834	-3.35	rs10920212	0.0861	4.45	-1.35	660	1	top1	0.086	0.00032	-1.35	0.17702	1	0.839455
Lateral occipital thickness	Yes	Brain_Cortex	RP11-134K13.4	6	71306141	71306683	0.294	rs802189	-2.95	rs12198920	0.178483	-5.16	0.693	497	1	top1	0.18	2e-07	-0.693	0.48831	1	0.925935
Lateral occipital thickness	Yes	Liver	RP11-134L10.1	7	134853155	134854299	0.4144	rs10954491	2.65	rs3800592	0.20955	6.26	0.374	455	1	top1	0.21	1.8e-09	0.374	0.7084	1	0.966474
Lateral occipital thickness	Yes	Whole_Blood	RP11-134L10.1	7	134853155	134854299	0.1896	rs10954491	2.65	rs3250	0.07792	6.41	0.48	455	9	lasso	0.11	6e-11	0.92198	0.35654	1	0.913303
Lateral occipital thickness	Yes	Brain_Cortex	RP11-134L10.1	7	134853155	134854299	0.2154	rs10954491	2.65	rs7794235	0.149802	5.29	0.79	455	1	top1	0.15	2.1e-06	0.79	0.42953	1	0.91981
Lateral occipital thickness	Yes	Brain_Cortex	RP11-1365D11.1	4	195198	198798	0.2934	rs12503763	-2.27	rs7699689	0.1192	4.45	-0.322	179	1	top1	0.12	2.4e-05	-0.322	0.74745	1	0.968696
Lateral occipital thickness	Yes	Liver	RP11-137H2.4	10	82295336	82295698	0.1933	rs2345209	2.46	rs873258	0.0563	-5.28	-0.895	547	9	lasso	0.082	0.00021	0.37805	0.7054	1	0.966474
Lateral occipital thickness	Yes	Whole_Blood	RP11-137H2.4	10	82295336	82295698	0.3231	rs2345209	2.46	rs11185932	0.210951	-8.84	0.364	547	1	top1	0.21	8e-21	-0.364	0.71586	1	0.968752
Lateral occipital thickness	Yes	Whole_Blood	RP11-137H2.6	10	82194765	82196869	0.1311	rs7898558	2.35	rs10887949	0.048911	5.42	-0.158	551	15	enet	0.082	1.4e-08	-0.446452	0.65527	1	0.96414
Lateral occipital thickness	Yes	Brain_Cortex	RP11-137H2.6	10	82194765	82196869	0.553	rs7898558	2.35	rs10736365	0.341983	6.9	-1.549	551	7	lasso	0.35	4.1e-14	-1.95316	0.050801	1	0.677888
Lateral occipital thickness	Yes	Whole_Blood	RP11-138I18.2	10	11721674	11722513	0.1572	rs17149878	-2.5	rs11257238	0.018404	-4.25	-0.979	482	29	enet	0.039	7.8e-05	1.63732	0.10156	1	0.785562
Lateral occipital thickness	Yes	Whole_Blood	RP11-1399P15.1	2	87777014	87777553	0.1575	NA	NA	NA	NA	NA	NA	10	0	blup	0.068	2.4e-07	NA	NA	NA	NA
Lateral occipital thickness	Yes	Whole_Blood	RP11-139H15.1	15	55609382	55611128	0.138	rs7181893	2.11	rs678892	0.087712	-5.82	0.179	446	5	lasso	0.091	1.9e-09	-0.1869	0.85177	1	0.987553
Lateral occipital thickness	Yes	Brain_Cortex	RP11-140A10.3	10	133994729	133999466	0.572	rs7895344	-2.81	rs902632	0.21946	5.56	0.382	463	463	blup	0.25	2.7e-10	-0.80788	0.41916	1	0.91981
Lateral occipital thickness	Yes	Liver	RP11-141C7.3	3	195377017	195378343	0.4214	rs7628353	2.03	rs6773702	0.245005	-6.32	0.061	284	1	top1	0.25	5.4e-11	-0.061	0.95136	1	0.993258
Lateral occipital thickness	Yes	Brain_Cortex	RP11-141C7.3	3	195377017	195378343	0.3045	rs7628353	2.03	rs6773702	0.101745	-4.72	0.061	284	11	enet	0.11	5.6e-05	0.20291	0.839205	1	0.986673
Lateral occipital thickness	Yes	Liver	RP11-143N13.1	16	20598007	20618429	0.3895	rs35623745	2.44	rs35468793	0.192	5.78	-0.135	397	1	top1	0.19	1e-08	-0.135	0.89261	1	0.989738
Lateral occipital thickness	Yes	Liver	RP11-143N13.2	16	20592210	20597871	0.1925	rs7189852	-2.38	rs9926388	0.126	-4.88	0.749	394	1	top1	0.13	4.2e-06	-0.749	0.45386	1	0.928796
Lateral occipital thickness	Yes	Brain_Cortex	RP11-146G7.2	18	6873398	6875023	0.432	rs6506473	2.57	rs3865406	0.223562	5.8	1.014	604	1	top1	0.22	4.2e-09	1.014	0.31058	1	0.91221
Lateral occipital thickness	Yes	Liver	RP11-147I3.1	11	74587331	74631067	0.64	rs11827957	-3.71	rs2119028	0.363902	-7.91	-0.083	457	10	lasso	0.41	3.6e-19	0.77422	0.4388	1	0.928796
Lateral occipital thickness	Yes	Brain_Cortex	RP11-147I3.1	11	74587331	74631067	0.429	rs11827957	-3.71	rs2119028	0.35529	-6.97	-0.083	457	4	lasso	0.36	1e-14	0.9099	0.36287	1	0.91221
Lateral occipital thickness	Yes	Whole_Blood	RP11-147L13.8	17	66186025	66188943	0.2221	rs8082354	-2.8	rs2010838	0.046	-5.44	0.826	342	8	lasso	0.08	2e-08	-0.044172	0.965	1	0.999981
Lateral occipital thickness	Yes	Brain_Cortex	RP11-147L13.8	17	66186025	66188943	0.3024	rs8082354	-2.8	rs17741957	0.027785	4.11	1.411	342	10	lasso	0.089	0.00025	1.9888	0.0467	1	0.671861
Lateral occipital thickness	Yes	Liver	RP11-148L24.1	4	175015811	175141549	0.3157	rs13136342	3.11	rs1992021	0.055723	4.47	-0.438	438	43	enet	0.11	1.9e-05	0.00347	0.99724	1	0.99952
Lateral occipital thickness	Yes	Brain_Cortex	RP11-148L24.1	4	175015811	175141549	0.7247	rs13136342	3.11	rs6838064	0.46126	7.88	0.708	437	8	lasso	0.52	4.6e-23	0.1883	0.85068	1	0.986699
Lateral occipital thickness	Yes	Whole_Blood	RP11-148O21.2	8	11415975	11417529	0.0891	rs2409764	4.48	rs13277113	0.024578	-4.98	-1.469	603	1	top1	0.025	0.0015	1.469	0.14183	1	0.818583
Lateral occipital thickness	Yes	Brain_Cortex	RP11-148O21.6	8	11409997	11410500	0.2332	rs2409764	4.48	rs9329238	-0.00383	-3.42	3.259	608	608	blup	0.042	0.0095	-4.46038	8.18e-06	0.0319347	0.0106449
Lateral occipital thickness	Yes	Liver	RP11-151D14.1	9	75486644	75489025	0.222	rs8188000	1.97	rs12002855	0.03345	-4.54	0.423	411	411	blup	0.06	0.0014	-1.3778	0.16826	1	0.838057
Lateral occipital thickness	Yes	Whole_Blood	RP11-152L20.3	15	92691982	92874267	0.096	rs1530026	3.23	rs1125185	0.006154	-3.82	0.142	686	686	blup	0.019	0.0043	0.7699	0.44136	1	0.930987
Lateral occipital thickness	Yes	Brain_Cortex	RP11-152N13.5	10	75012549	75014107	0.126	rs17738368	2.88	rs4745717	0.057103	-4.03	-0.127	216	216	blup	0.1	0.0001	-0.299	0.764941	1	0.973591
Lateral occipital thickness	Yes	Liver	RP11-153K11.3	10	69993008	70002136	0.3052	rs17533770	3.24	rs731063	0.284	-6.78	0.018	389	6	lasso	0.31	5.7e-14	-0.06708	0.9465	1	0.992209
Lateral occipital thickness	Yes	Whole_Blood	RP11-153M7.3	4	154561320	154602332	0.0879	rs6840197	-3.7	rs17030340	0.00936	3.78	0.155	446	1	top1	0.0094	0.035	0.155	0.876821	1	0.99264
Lateral occipital thickness	Yes	Whole_Blood	RP11-155O18.6	1	52819320	52819549	0.0577	rs1983833	-2.95	rs6672059	-0.00248	3.28	-1.537	254	254	blup	0.02	0.0042	-1.0373	0.299594	1	0.89647
Lateral occipital thickness	Yes	Whole_Blood	RP11-156E8.1	1	245132652	245134390	0.1273	rs3127469	-3.02	rs11590498	0.133	-7.45	-0.946	465	4	lasso	0.14	1.9e-13	0.94364	0.345356	1	0.912115
Lateral occipital thickness	Yes	Brain_Cortex	RP11-156E8.1	1	245132652	245134390	0.6074	rs3127469	-3.02	rs2291426	0.508	-8.64	-0.959	464	8	lasso	0.54	1.9e-24	1.11422	0.26518	1	0.893777
Lateral occipital thickness	Yes	Whole_Blood	RP11-156K13.3	8	17763265	17765396	0.1332	rs2739679	-2.98	rs440182	0.004703	-4.28	-0.448	860	860	blup	0.034	0.00021	-0.6561	0.51175	1	0.943894
Lateral occipital thickness	Yes	Brain_Cortex	RP11-156L14.1	17	60776605	60815283	0.1717	rs9895067	2.61	rs8072519	0.019689	-3.99	0.272	235	235	blup	0.067	0.0014	-0.5003	0.617	1	0.945373
Lateral occipital thickness	Yes	Liver	RP11-156P1.3	17	45061411	45177689	0.5041	rs16941864	2.75	rs2004580	0.10424	5.54	0.323	300	28	enet	0.19	1.7e-08	-0.10272	0.91818	1	0.989738
Lateral occipital thickness	Yes	Whole_Blood	RP11-156P1.3	17	45061411	45177689	0.4151	rs16941864	2.75	rs2004580	0.168	9.43	0.323	301	4	lasso	0.29	5e-29	0.719791	0.472	1	0.939445
Lateral occipital thickness	Yes	Brain_Cortex	RP11-156P1.3	17	45061411	45177689	0.7303	rs16941864	2.75	rs10491149	0.380212	7.56	0.373	301	9	lasso	0.44	2e-18	0.5452	0.586	1	0.934049
Lateral occipital thickness	Yes	Liver	RP11-157J24.2	6	1528599	1529146	0.642	rs9405157	3.2	rs13209741	0.184	6.03	1.544	707	22	lasso	0.22	6.7e-10	1.4412	0.1495	1	0.838057
Lateral occipital thickness	Yes	Brain_Cortex	RP11-157J24.2	6	1528599	1529146	0.71	rs9405157	3.2	rs13209741	0.364531	7.52	1.544	707	40	enet	0.47	2.8e-20	1.30635	0.19143	1	0.848846
Lateral occipital thickness	Yes	Liver	RP11-157P1.4	20	60880488	60881381	0.284	rs17749762	3.15	rs8668	0.129552	5.37	1.018	468	19	enet	0.19	1.1e-08	1.2499	0.21132	1	0.862806
Lateral occipital thickness	Yes	Liver	RP11-157P1.5	20	60928051	60931536	0.647	rs17749762	3.15	rs8668	0.281752	-6.65	1.018	480	35	enet	0.32	1.8e-14	-1.2588	0.2081	1	0.862806
Lateral occipital thickness	Yes	Whole_Blood	RP11-158M2.3	15	86287340	86293512	0.0734	rs4887255	2.82	rs4842896	0.030182	-4.75	-0.003	560	12	enet	0.043	4e-05	0.4466	0.65515	1	0.96414
Lateral occipital thickness	Yes	Brain_Cortex	RP11-158M2.3	15	86287340	86293512	0.249	rs4887255	2.82	rs10520595	0.117241	-4.83	0.426	559	5	lasso	0.17	2.9e-07	0.3851	0.7002	1	0.96295
Lateral occipital thickness	Yes	Brain_Cortex	RP11-158M2.4	15	86293567	86296132	0.194	rs4887255	2.82	rs10520597	0.041092	-4.47	0.913	560	4	lasso	0.047	0.0065	-0.7772	0.43704	1	0.91981
Lateral occipital thickness	Yes	Brain_Cortex	RP11-158M2.5	15	86298172	86299468	0.201	rs4887255	2.82	rs17638180	0.120623	-5.05	0.785	562	4	lasso	0.13	7.3e-06	-1.1182	0.26349	1	0.892265
Lateral occipital thickness	Yes	Liver	RP11-159F24.2	5	43336266	43348818	0.1269	rs35313525	2.47	rs10512827	0.067681	-3.96	0.473	306	1	top1	0.068	0.00071	-0.473	0.63621	1	0.966474
Lateral occipital thickness	Yes	Liver	RP11-159F24.6	5	43511160	43521913	0.1405	rs10461751	2.6	rs11949083	0.049976	4.22	0.08	258	258	blup	0.091	9.3e-05	0.92535	0.35478	1	0.888402
Lateral occipital thickness	Yes	Whole_Blood	RP11-159N11.4	11	113239299	113239839	0.104	rs11214492	3.14	rs6589369	0.0124	-3.71	-0.838	517	517	blup	0.017	0.0073	-0.24903	0.803335	1	0.982182
Lateral occipital thickness	Yes	Brain_Cortex	RP11-159N11.4	11	113239299	113239839	0.512	rs11214492	3.14	rs600964	0.027689	-3.84	-0.332	517	517	blup	0.14	3.8e-06	0.2956	0.767502	1	0.973768
Lateral occipital thickness	Yes	Brain_Cortex	RP11-15A1.2	19	44406153	44430697	0.308	rs2302524	3.36	rs8104290	0.006796	4.69	-0.611	467	467	blup	0.064	0.0018	-0.80977	0.418074	1	0.91981
Lateral occipital thickness	Yes	Liver	RP11-15H20.5	19	23437855	23440741	0.513	rs1842018	1.98	rs9676289	0.278964	-7.41	1.006	245	7	lasso	0.34	1.4e-15	-0.9455	0.34439	1	0.886457
Lateral occipital thickness	Yes	Brain_Cortex	RP11-15H20.5	19	23437855	23440741	0.29	rs1842018	1.98	rs4932844	0.136752	5.28	0.848	245	15	enet	0.21	1.5e-08	0.65244	0.514117	1	0.928796
Lateral occipital thickness	Yes	Liver	RP11-15H20.6	19	23442708	23457053	0.55	rs1842018	1.98	rs9676289	0.372364	-7.92	1.006	243	18	enet	0.39	3e-18	-0.936	0.34927	1	0.88689
Lateral occipital thickness	Yes	Liver	RP11-160H22.5	1	174084438	174129142	0.1545	rs16846495	-2.75	rs7523263	0.026329	3.8	2.51	278	15	enet	0.039	0.0081	2.4003	0.01638	1	0.533817
Lateral occipital thickness	Yes	Whole_Blood	RP11-160H22.5	1	174084438	174129142	0.0579	rs16846495	-2.75	rs4651008	0.0546	5.27	1.901	278	1	top1	0.055	3.5e-06	1.901	0.057302	1	0.751027
Lateral occipital thickness	Yes	Brain_Cortex	RP11-160H22.5	1	174084438	174129142	0.1547	rs16846495	-2.75	rs6676161	0.0771	4.58	1.507	277	277	blup	0.12	2.1e-05	1.85081	0.0642	1	0.71789
Lateral occipital thickness	Yes	Brain_Cortex	RP11-161H23.8	12	49836207	49836435	0.2323	rs17199026	2.17	rs7296220	0.0177	-3.52	0.708	309	1	top1	0.018	0.067	-0.708	0.47895	1	0.925935
Lateral occipital thickness	Yes	Whole_Blood	RP11-161M6.2	16	1025761	1031596	0.1942	rs12446849	2.33	rs6600235	0.064109	-5.98	2.139	450	18	enet	0.089	3.1e-09	-1.74156	0.08159	1	0.776121
Lateral occipital thickness	Yes	Brain_Cortex	RP11-161M6.2	16	1025761	1031596	0.6519	rs12446849	2.33	rs5029141	0.339947	-6.88	0.972	449	449	blup	0.35	3.8e-14	-1.69063	0.09091	1	0.739348
Lateral occipital thickness	Yes	Brain_Cortex	RP11-163O19.1	11	49872181	49884080	0.107	rs10839296	2.74	rs10769599	0.034566	-3.96	2.474	218	17	enet	0.052	0.0046	-2.1962	0.02808	1	0.583108
Lateral occipital thickness	Yes	Liver	RP11-165F24.3	9	454304	492112	0.31	rs2642004	-3.65	rs10814888	0.000385	-4.08	-1.926	703	16	enet	0.078	0.0003	1.0153	0.30996	1	0.885293
Lateral occipital thickness	Yes	Liver	RP11-165J3.6	9	96197614	96199403	0.279	rs12341865	-2.97	rs4744243	0.07059	4.67	1.97	493	4	lasso	0.16	2.9e-07	1.273	0.20301	1	0.860949
Lateral occipital thickness	Yes	Whole_Blood	RP11-165J3.6	9	96197614	96199403	0.2191	rs12341865	-2.97	rs16909150	0.067403	6.4	0.054	493	35	enet	0.11	1.1e-10	0.159523	0.87326	1	0.992201
Lateral occipital thickness	Yes	Brain_Cortex	RP11-165J3.6	9	96197614	96199403	0.3879	rs12341865	-2.97	rs7025805	0.249	5.98	-0.321	493	8	lasso	0.26	1.9e-10	0.4604	0.64523	1	0.951312
Lateral occipital thickness	Yes	Liver	RP11-166B2.1	16	12021230	12070500	0.6887	rs2303822	3.27	rs2869492	0.294	6.95	0.641	453	1	top1	0.29	3.4e-13	0.641	0.52152	1	0.950231
Lateral occipital thickness	Yes	Whole_Blood	RP11-166B2.1	16	12021230	12070500	0.5912	rs2303822	3.27	rs2869492	0.390961	12.01	0.641	454	1	top1	0.39	1.6e-41	0.641	0.52152	1	0.943894
Lateral occipital thickness	Yes	Brain_Cortex	RP11-166B2.1	16	12021230	12070500	0.8623	rs2303822	3.27	rs2869492	0.546713	8.65	0.641	453	23	lasso	0.55	5.7e-25	0.63223	0.52724	1	0.930595
Lateral occipital thickness	Yes	Whole_Blood	RP11-166N6.2	3	150608423	150756605	0.3678	rs4680158	3.2	rs628383	0.196172	-8.58	0.039	454	4	lasso	0.22	5.2e-22	-0.08941	0.928758	1	0.994512
Lateral occipital thickness	Yes	Brain_Cortex	RP11-166O4.5	7	66800963	66805011	0.1646	rs7779218	-2.47	rs7804093	0.046347	4.03	-0.364	369	369	blup	0.058	0.0029	-1.49218	0.13565	1	0.778791
Lateral occipital thickness	Yes	Liver	RP11-166O4.6	7	66798034	66799370	0.1684	rs7779218	-2.47	rs9647886	0.022017	-3.93	1.136	367	12	enet	0.054	0.0024	-0.82264	0.41071	1	0.92508
Lateral occipital thickness	Yes	Whole_Blood	RP11-166O4.6	7	66798034	66799370	0.1552	rs7779218	-2.47	rs7804093	0.080481	6.02	-0.364	368	5	lasso	0.083	1.2e-08	-0.74884	0.45396	1	0.936589
Lateral occipital thickness	Yes	Brain_Cortex	RP11-166O4.6	7	66798034	66799370	0.2255	rs7779218	-2.47	rs11762397	0.133964	4.87	-0.61	368	1	top1	0.13	7.5e-06	-0.61	0.54186	1	0.930595
Lateral occipital thickness	Yes	Liver	RP11-166P13.3	17	55155659	55162385	0.4455	rs759258	-2.97	rs3826296	0.14857	-5.41	1.162	521	1	top1	0.15	5.6e-07	-1.162	0.24524	1	0.877095
Lateral occipital thickness	Yes	Whole_Blood	RP11-166P13.3	17	55155659	55162385	0.1668	rs759258	-2.97	rs8071417	0.012	-4.42	0.817	521	521	blup	0.035	0.00018	-0.911984	0.362	1	0.913303
Lateral occipital thickness	Yes	Liver	RP11-168A11.4	5	79315432	79315743	0.3432	rs12654905	-3.23	rs2291524	0.054109	4.48	-0.791	501	47	enet	0.085	0.00016	-0.00936	0.99253	1	0.99952
Lateral occipital thickness	Yes	Whole_Blood	RP11-168O16.1	1	200993077	200997920	0.1352	rs12116834	-3.35	rs12140231	0.0411	-5.07	-0.18	638	5	lasso	0.059	1.3e-06	0.33674	0.736316	1	0.968752
Lateral occipital thickness	Yes	Brain_Cortex	RP11-169D4.1	11	72281704	72284273	0.268	rs341078	-3.3	rs10898852	0.246736	5.84	-0.578	325	1	top1	0.25	5.4e-10	-0.578	0.563264	1	0.930595
Lateral occipital thickness	Yes	Whole_Blood	RP11-169D4.2	11	72295773	72299023	0.074	rs341078	-3.3	rs1135029	0.0495	4.62	-1.818	325	1	top1	0.05	9.8e-06	-1.818	0.069064	1	0.75928
Lateral occipital thickness	Yes	Whole_Blood	RP11-169K16.9	1	16160560	16163401	0.0975	rs1000997	-2.8	rs16852022	0.0438	4.5	0.052	423	1	top1	0.044	3.1e-05	0.052	0.958529	1	0.999633
Lateral occipital thickness	Yes	Brain_Cortex	RP11-16P6.1	2	223431624	223434438	0.3618	rs2053316	-2.94	rs1447108	0.148235	-5.11	0.271	465	1	top1	0.15	2.4e-06	-0.271	0.78639	1	0.977373
Lateral occipital thickness	Yes	Brain_Cortex	RP11-170N11.1	1	83439565	83451891	0.2922	rs2289445	-2.35	rs4146730	0.13	4.78	0.371	410	9	lasso	0.14	6.9e-06	0.259391	0.79533	1	0.977373
Lateral occipital thickness	Yes	Liver	RP11-171I2.2	2	179443517	179445633	0.1515	rs4894000	-3.04	rs2303537	-0.004355	3.1	0.721	462	462	blup	0.017	0.058	-0.42054	0.67409	1	0.966474
Lateral occipital thickness	Yes	Whole_Blood	RP11-173B14.4	13	76205407	76206271	0.0827	rs9544077	2.4	rs1326042	0.011154	3.86	-0.347	560	560	blup	0.029	0.00055	-0.5007	0.6166	1	0.959387
Lateral occipital thickness	Yes	Brain_Cortex	RP11-173B14.5	13	76178964	76210130	0.488	rs9544077	2.4	rs9593109	0.334814	6.86	0.207	562	1	top1	0.33	1.2e-13	0.207	0.836	1	0.986673
Lateral occipital thickness	Yes	Whole_Blood	RP11-173M1.8	17	25641669	25642952	0.4702	rs12709500	-2.34	rs7213148	0.141	7.64	0.208	276	22	enet	0.19	7.2e-19	0.725209	0.468	1	0.938262
Lateral occipital thickness	Yes	Brain_Cortex	RP11-173M1.8	17	25641669	25642952	0.2462	rs12709500	-2.34	rs9902474	0.08107	4.51	0.176	276	3	lasso	0.15	2.1e-06	0.1997	0.842	1	0.986673
Lateral occipital thickness	Yes	Liver	RP11-175B9.2	1	202407524	202409085	0.2531	rs2298261	-3	rs6427967	-0.000464	-3.2	-1.197	412	412	blup	0.021	0.043	0.1416	0.88742	1	0.989256
Lateral occipital thickness	Yes	Brain_Cortex	RP11-175P19.2	3	193296601	193297254	0.2317	rs951016	-3.21	rs13064790	0.108713	4.59	-2.478	465	465	blup	0.13	7.8e-06	-1.60915	0.107583	1	0.754047
Lateral occipital thickness	Yes	Whole_Blood	RP11-176F3.7	9	33909607	33911120	0.0772	rs7871764	-2.62	rs2486675	0.051139	-5.12	-1.067	321	1	top1	0.051	7e-06	1.067	0.28597	1	0.89347
Lateral occipital thickness	Yes	Brain_Cortex	RP11-176H8.1	14	31896713	31897394	0.175	rs3736917	-2.59	rs12893465	0.136052	4.64	1.826	308	1	top1	0.14	6.4e-06	1.826	0.06785	1	0.723463
Lateral occipital thickness	Yes	Whole_Blood	RP11-177C12.1	4	37869913	37871599	0.0907	rs11096914	-3.62	rs6531592	0.0519	-4.84	-2.585	660	1	top1	0.052	6e-06	2.585	0.009738	1	0.486598
Lateral occipital thickness	Yes	Liver	RP11-178C3.2	17	58042193	58074333	0.3154	rs9907155	-2.24	rs7212590	0.121116	4.64	0.457	246	3	lasso	0.14	1.4e-06	0.54057	0.5888	1	0.966474
Lateral occipital thickness	Yes	Brain_Cortex	RP11-178F10.3	18	22096847	22097970	0.917	rs12454148	2.6	rs1945168	0.652935	9.39	1.171	591	1	top1	0.65	1.4e-32	1.171	0.2416	1	0.870758
Lateral occipital thickness	Yes	Liver	RP11-178L8.3	16	87430310	87433901	0.2945	rs1108048	-4.69	rs4417557	-0.00575	-3.52	0.663	577	577	blup	0.066	0.00085	-1.54457	0.12245	1	0.814886
Lateral occipital thickness	Yes	Brain_Cortex	RP11-179B2.2	10	102670860	102672325	0.324	rs590945	-3.16	rs1408344	0.137871	5.01	-1.68	424	1	top1	0.14	5.5e-06	-1.68	0.092957	1	0.739348
Lateral occipital thickness	Yes	Liver	RP11-179K3.2	10	66660894	66684276	0.2557	rs4746471	2.15	rs10822370	0.0877	-5.29	-1.052	440	4	lasso	0.13	2.3e-06	0.60757	0.5435	1	0.956801
Lateral occipital thickness	Yes	Liver	RP11-17A1.3	11	22851118	22966939	0.215	rs7939038	-2.73	rs16910406	0.034387	-4.08	0.547	437	2	lasso	0.043	0.0059	-0.63202	0.52737	1	0.952854
Lateral occipital thickness	Yes	Liver	RP11-17E13.2	1	75164453	75165017	0.5982	rs484649	-3.33	rs6662846	0.2531	-6.51	1.524	377	10	lasso	0.25	2.3e-11	-1.8065	0.07085	1	0.738006
Lateral occipital thickness	Yes	Whole_Blood	RP11-17E13.2	1	75164453	75165017	0.2365	rs484649	-3.33	rs1409785	0.0752	5.87	-0.744	377	26	enet	0.12	5e-12	-1.1431	0.252997	1	0.881229
Lateral occipital thickness	Yes	Brain_Cortex	RP11-17E13.2	1	75164453	75165017	0.4076	rs484649	-3.33	rs12145183	0.221	6.52	-0.375	377	7	lasso	0.31	1.9e-12	-1.02638	0.30471	1	0.91221
Lateral occipital thickness	Yes	Brain_Cortex	RP11-17M24.1	17	32258151	32263225	0.3686	rs17783142	3.26	rs454204	0.105445	4.34	-0.094	712	1	top1	0.11	7.2e-05	-0.094	0.925	1	0.990301
Lateral occipital thickness	Yes	Whole_Blood	RP11-181G12.2	1	2113233	2115828	0.0685	rs12562937	2.98	rs12410859	0.0306	-4.95	-0.991	382	1	top1	0.031	0.00044	0.991	0.321686	1	0.90521
Lateral occipital thickness	Yes	Whole_Blood	RP11-182I10.3	1	65437908	65468159	0.141	rs3806318	-3	rs6696692	0.0349	-4.73	1.494	451	30	enet	0.047	1.7e-05	-1.10798	0.267869	1	0.891489
Lateral occipital thickness	Yes	Brain_Cortex	RP11-182J1.14	15	84944427	84950601	0.31	rs12910334	-1.72	rs950169	0.013846	3.93	-0.903	284	22	enet	0.12	2.3e-05	-0.9496	0.3423	1	0.91221
Lateral occipital thickness	Yes	Brain_Cortex	RP11-182J1.16	15	84841242	84850986	0.224	rs12910334	-1.72	rs150968	0.107888	-5.01	-0.077	254	1	top1	0.11	5.9e-05	0.077	0.93862	1	0.993928
Lateral occipital thickness	Yes	Liver	RP11-183M13.1	1	78695283	78835149	0.2868	rs12401738	-3.21	rs627493	0.108454	5.4	1.065	341	8	lasso	0.12	1e-05	1.1647	0.24413	1	0.877095
Lateral occipital thickness	Yes	Whole_Blood	RP11-188C12.2	9	140682117	140683139	0.0884	NA	NA	NA	NA	NA	NA	298	0	lasso	0.042	4.3e-05	NA	NA	NA	NA
Lateral occipital thickness	Yes	Liver	RP11-18H21.1	4	153021906	153025872	0.1681	rs17276827	-3	rs6535838	0.037665	3.98	1.444	384	1	top1	0.038	0.0095	1.444	0.14874	1	0.838057
Lateral occipital thickness	Yes	Whole_Blood	RP11-18H21.1	4	153021906	153025872	0.6825	rs17276827	-3	rs13140099	0.439	-12.86	1.611	385	10	lasso	0.56	6.7e-67	-0.5281	0.597448	1	0.955
Lateral occipital thickness	Yes	Brain_Cortex	RP11-18H21.1	4	153021906	153025872	0.2705	rs17276827	-3	rs2406625	0.07595	4.81	0.327	384	5	lasso	0.093	0.00019	1.5329	0.12531	1	0.774913
Lateral occipital thickness	Yes	Brain_Cortex	RP11-18I14.10	10	104209574	104220863	0.412	rs12415071	2.96	rs5870	0.015321	4.77	0.045	337	34	enet	0.25	4.1e-10	-0.02079	0.983412	1	0.996841
Lateral occipital thickness	Yes	Whole_Blood	RP11-190A12.8	1	159836744	159837475	0.1325	rs12063789	3.11	rs4133290	0.119	6.69	0.359	512	1	top1	0.12	6.3e-12	0.359	0.719595	1	0.968752
Lateral occipital thickness	Yes	Brain_Cortex	RP11-190A12.8	1	159836744	159837475	0.7597	rs12063789	3.11	rs4133290	0.505	8.27	0.359	510	1	top1	0.5	3e-22	0.359	0.7196	1	0.963151
Lateral occipital thickness	Yes	Brain_Cortex	RP11-191L17.1	2	48667182	48667736	0.2433	rs6729545	3.32	rs4443044	0.049549	-4.82	1.169	428	428	blup	0.094	0.00017	-1.48471	0.13762	1	0.78349
Lateral occipital thickness	Yes	Brain_Cortex	RP11-192H23.8	17	26928845	26929302	0.3599	rs17795242	2.19	rs7221150	-0.007226	-3.35	0	299	50	enet	0.048	0.0059	-0.9384	0.348	1	0.91221
Lateral occipital thickness	Yes	Liver	RP11-195E2.1	5	70370052	70389020	0.6404	NA	NA	NA	NA	NA	NA	62	0	top1	0.3	1.1e-13	NA	NA	NA	NA
Lateral occipital thickness	Yes	Whole_Blood	RP11-195E2.1	5	70370052	70389020	0.5169	NA	NA	NA	NA	NA	NA	62	0	lasso	0.2	7.7e-20	NA	NA	NA	NA
Lateral occipital thickness	Yes	Brain_Cortex	RP11-195E2.1	5	70370052	70389020	0.5589	NA	NA	NA	NA	NA	NA	62	0	lasso	0.23	1.8e-09	NA	NA	NA	NA
Lateral occipital thickness	Yes	Liver	RP11-195E2.4	5	70328995	70330227	0.557	NA	NA	NA	NA	NA	NA	40	0	lasso	0.35	3.6e-16	NA	NA	NA	NA
Lateral occipital thickness	Yes	Whole_Blood	RP11-195E2.4	5	70328995	70330227	0.4876	NA	NA	NA	NA	NA	NA	40	0	lasso	0.3	4.9e-30	NA	NA	NA	NA
Lateral occipital thickness	Yes	Brain_Cortex	RP11-195E2.4	5	70328995	70330227	0.6292	rs12520305	-1.78	rs6453406	0.166412	5.86	-0.771	40	40	blup	0.22	5.1e-09	-0.7053	0.481	1	0.925935
Lateral occipital thickness	Yes	Whole_Blood	RP11-195F19.9	9	34678097	34681295	0.2431	rs12686575	-2.07	rs928150	0.07601	-6.75	-0.249	365	25	enet	0.084	9.2e-09	0.596588	0.55078	1	0.949821
Lateral occipital thickness	Yes	Brain_Cortex	RP11-195F19.9	9	34678097	34681295	0.3064	rs12686575	-2.07	rs928150	0.188	-5.51	-0.249	365	1	top1	0.19	8.7e-08	0.249	0.80336	1	0.977373
Lateral occipital thickness	Yes	Liver	RP11-196G11.2	16	31054471	31061201	0.0678	rs2359674	-2.94	rs6565217	0.0358	4.32	1.799	241	1	top1	0.036	0.011	1.799	0.07202	1	0.739914
Lateral occipital thickness	Yes	Whole_Blood	RP11-196G11.2	16	31054471	31061201	0.1206	rs2359674	-2.94	rs4889609	0.103532	6.74	2.079	241	1	top1	0.1	1.6e-10	2.079	0.03762	1	0.717179
Lateral occipital thickness	Yes	Brain_Cortex	RP11-196G11.2	16	31054471	31061201	0.154	rs2359674	-2.94	rs750952	0.12967	4.46	1.517	239	1	top1	0.13	1.1e-05	1.517	0.12927	1	0.776509
Lateral occipital thickness	Yes	Liver	RP11-19D2.1	20	7237227	7238861	0.7489	rs1015357	2.75	rs6085947	0.398392	-8.42	-0.489	542	11	lasso	0.46	9.8e-22	0.7399	0.45933	1	0.928796
Lateral occipital thickness	Yes	Brain_Cortex	RP11-1C8.7	8	104493494	104493847	0.4	rs3134269	-2.97	rs2080609	0.35272	7.31	-0.484	402	3	lasso	0.37	2e-15	-0.43075	0.667	1	0.954093
Lateral occipital thickness	Yes	Whole_Blood	RP11-1D12.2	8	65713793	65730130	0.1066	rs13278548	-3.06	rs6472155	0.115413	6.58	-0.78	352	2	lasso	0.13	6.3e-13	-0.605	0.54519	1	0.948602
Lateral occipital thickness	Yes	Liver	RP11-200A1.1	3	134032418	134040013	0.2223	rs7627477	-2.59	rs9289466	0.073574	-5.02	-0.068	451	1	top1	0.074	0.00043	0.068	0.94579	1	0.992209
Lateral occipital thickness	Yes	Whole_Blood	RP11-203J24.8	9	130696782	130702840	0.0831	rs3824527	-3.62	rs3824527	0.010957	-3.95	-3.619	349	349	blup	0.014	0.013	0.077966	0.93786	1	0.995174
Lateral occipital thickness	Yes	Liver	RP11-206L10.1	1	661611	663527	0.2753	NA	NA	NA	NA	NA	NA	121	0	lasso	0.057	0.0017	NA	NA	NA	NA
Lateral occipital thickness	Yes	Brain_Cortex	RP11-209D14.2	17	19911364	19912547	0.4126	rs2453589	1.58	rs2108981	0.108593	-5.62	0.05	278	278	blup	0.29	1e-11	0.6738	0.5	1	0.926755
Lateral occipital thickness	Yes	Whole_Blood	RP11-209D14.4	17	19832685	19833050	0.0803	rs2453589	1.58	rs3764436	0.0184	4.13	0.156	293	1	top1	0.018	0.0052	0.156	0.876	1	0.992595
Lateral occipital thickness	Yes	Liver	RP11-209E8.1	15	53408562	53421895	0.4609	rs575279	-3.54	rs17659514	0.34282	-7.33	-2.748	568	1	top1	0.34	1.4e-15	2.748	0.006	1	0.467899
Lateral occipital thickness	Yes	Liver	RP11-209K10.2	15	53093811	53097139	0.2403	rs575279	-3.54	rs2456531	0.16003	-5.06	1.637	494	1	top1	0.16	2e-07	-1.637	0.1016	1	0.789994
Lateral occipital thickness	Yes	Whole_Blood	RP11-20I20.4	4	1161566	1161962	0.115	rs3733340	-2.96	rs17164380	0.0936	-6.39	0.743	380	1	top1	0.094	1.2e-09	-0.743	0.457482	1	0.937895
Lateral occipital thickness	Yes	Liver	RP11-20I23.13	16	2604061	2605999	0.6686	rs13331284	-3.19	rs11642783	0.285	6.66	1.818	291	8	lasso	0.3	1.4e-13	1.89407	0.05822	1	0.713174
Lateral occipital thickness	Yes	Whole_Blood	RP11-20I23.13	16	2604061	2605999	0.5296	rs13331284	-3.19	rs4786303	0.311661	10.76	2.425	291	22	enet	0.34	1.4e-34	2.01822	0.04357	1	0.722694
Lateral occipital thickness	Yes	Brain_Cortex	RP11-20I23.13	16	2604061	2605999	0.7947	rs13331284	-3.19	rs11642783	0.417196	7.68	1.818	291	10	lasso	0.5	9.8e-22	2.16791	0.03017	1	0.598811
Lateral occipital thickness	Yes	Liver	RP11-20I23.8	16	2611472	2615097	0.4241	rs13331284	-3.19	rs7201584	-0.00637	3.54	0.403	294	294	blup	0.12	8.7e-06	0.4261	0.67003	1	0.966474
Lateral occipital thickness	Yes	Brain_Cortex	RP11-20I23.8	16	2611472	2615097	0.5455	rs13331284	-3.19	rs11646366	0.143022	4.9	0.969	294	8	lasso	0.25	4.2e-10	1.76872	0.07694	1	0.739348
Lateral occipital thickness	Yes	Brain_Cortex	RP11-20J15.3	10	44787706	44789157	0.179	rs7097453	2.74	rs2624688	-0.001739	-3.26	2.078	563	563	blup	0.038	0.013	-0.9994	0.317602	1	0.91221
Lateral occipital thickness	Yes	Whole_Blood	RP11-211G3.3	3	187433410	187451637	0.4357	rs698085	-3	rs1880100	0.197832	9.37	-0.392	604	10	lasso	0.23	7.4e-23	-0.70772	0.479119	1	0.939445
Lateral occipital thickness	Yes	Brain_Cortex	RP11-211N11.5	10	115470440	115471591	0.617	rs6585225	2.54	rs3750900	0.369394	7.36	0.687	601	12	lasso	0.43	2.7e-18	0.96556	0.334262	1	0.91221
Lateral occipital thickness	Yes	Whole_Blood	RP11-212I21.4	16	55572112	55575749	0.0898	rs4122238	-2.97	rs13339550	0.008706	4.2	-0.749	669	4	lasso	0.014	0.014	-0.711761	0.47661	1	0.939445
Lateral occipital thickness	Yes	Liver	RP11-212P7.2	7	128164070	128171123	0.4315	rs322763	-3.72	rs2443110	0.306683	-6.97	-1.371	373	1	top1	0.31	8.2e-14	1.371	0.17037	1	0.839072
Lateral occipital thickness	Yes	Whole_Blood	RP11-212P7.2	7	128164070	128171123	0.2818	rs322763	-3.72	rs1450874	0.21011	-9.14	-1.175	373	1	top1	0.21	9.8e-21	1.175	0.23999	1	0.877526
Lateral occipital thickness	Yes	Brain_Cortex	RP11-212P7.2	7	128164070	128171123	0.3597	rs322763	-3.72	rs2443110	0.217972	-6.26	-1.371	373	28	enet	0.36	1.2e-14	1.22536	0.22044	1	0.853281
Lateral occipital thickness	Yes	Whole_Blood	RP11-213G2.1	9	88368221	88401490	0.1058	rs10868361	-2.88	rs10780729	-0.002075	3.27	-1.101	358	31	enet	0.002	0.19	-0.901485	0.36733	1	0.917298
Lateral occipital thickness	Yes	Liver	RP11-213G2.3	9	88430881	88464426	0.313	rs10868361	-2.88	rs7026075	0.005667	2.84	-1.79	343	343	blup	0.017	0.061	0.3372	0.73596	1	0.970349
Lateral occipital thickness	Yes	Liver	RP11-214O1.2	17	14207171	14208822	0.3232	rs7210988	3.71	rs2072242	0.045724	-4.28	-0.144	637	1	top1	0.046	0.0047	0.144	0.8855	1	0.989256
Lateral occipital thickness	Yes	Whole_Blood	RP11-214O1.2	17	14207171	14208822	0.2063	rs7210988	3.71	rs2072242	0.0903	-5.95	-0.144	637	1	top1	0.09	2.5e-09	0.144	0.886	1	0.993521
Lateral occipital thickness	Yes	Liver	RP11-216P16.2	12	121438289	121438867	0.4	rs1710142	3.04	rs1616213	0.02295	4.01	0.63	465	465	blup	0.11	1.8e-05	2.297	0.021619	1	0.548053
Lateral occipital thickness	Yes	Whole_Blood	RP11-217B7.2	9	107689834	107691173	0.1147	rs4743784	3.21	rs2043664	0.083178	6.27	2.024	584	3	lasso	0.1	2e-10	0.991768	0.32131	1	0.90521
Lateral occipital thickness	Yes	Brain_Cortex	RP11-218C14.5	20	23635862	23637027	0.406	rs1797022	2.82	rs2424590	0.267599	6.11	-0.415	546	1	top1	0.27	8e-11	-0.415	0.67814	1	0.95672
Lateral occipital thickness	Yes	Liver	RP11-218F10.3	4	164450923	164451849	0.2568	rs7673956	-2.97	rs1054683	0.153699	5.46	-0.38	399	1	top1	0.15	3.5e-07	-0.38	0.70395	1	0.966474
Lateral occipital thickness	Yes	Brain_Cortex	RP11-218F10.3	4	164450923	164451849	0.4378	rs7673956	-2.97	rs3816244	0.27207	6.41	-0.114	399	1	top1	0.27	5.3e-11	-0.114	0.90924	1	0.988557
Lateral occipital thickness	Yes	Whole_Blood	RP11-218M22.1	12	740057	772493	0.4276	rs7300332	-3.35	rs2061317	0.315053	10.88	-0.141	457	8	lasso	0.32	3e-33	0.38272	0.70193	1	0.968752
Lateral occipital thickness	Yes	Brain_Cortex	RP11-218M22.1	12	740057	772493	0.4984	rs7300332	-3.35	rs2075032	0.269	6.81	0.156	456	29	enet	0.37	3.9e-15	0.3889	0.69735	1	0.962339
Lateral occipital thickness	Yes	Liver	RP11-219D15.3	3	139067866	139068169	0.2591	rs9874641	3.77	rs7833	0.094954	4.57	0.417	424	1	top1	0.095	6.6e-05	0.417	0.67668	1	0.966474
Lateral occipital thickness	Yes	Whole_Blood	RP11-219G17.4	17	76257430	76274573	0.1815	rs11656102	-3.88	rs1109279	0.0778	5.84	2.524	497	4	lasso	0.088	3.9e-09	3.11714	0.00183	1	0.337939
Lateral occipital thickness	Yes	Whole_Blood	RP11-222K16.2	3	27754401	27755496	0.1993	rs1445112	-3.62	rs2642935	0.079067	6.06	-0.544	415	1	top1	0.079	2.4e-08	-0.544	0.586441	1	0.954014
Lateral occipital thickness	Yes	Brain_Cortex	RP11-223I10.1	2	231916755	231917352	0.2286	rs4973374	3.27	rs1472959	-0.002682	3.4	0.72	437	2	enet	0.018	0.064	1.26031	0.20756	1	0.853281
Lateral occipital thickness	Yes	Whole_Blood	RP11-225B17.2	7	32798494	32798965	0.0974	rs6462370	2.63	rs4723182	0.038295	4.61	-1.696	411	3	lasso	0.039	8.4e-05	-1.70395	0.08839	1	0.783971
Lateral occipital thickness	Yes	Whole_Blood	RP11-226L15.5	1	159994743	159996584	0.1996	rs12063789	3.11	rs6678846	0.149	7.52	-0.592	513	8	enet	0.15	4.9e-15	-0.29754	0.766057	1	0.973556
Lateral occipital thickness	Yes	Whole_Blood	RP11-229P13.19	9	139869546	139871433	0.4373	NA	NA	NA	NA	NA	NA	383	0	lasso	0.36	1.1e-37	NA	NA	NA	NA
Lateral occipital thickness	Yes	Brain_Cortex	RP11-229P13.20	9	139931492	139932407	0.1853	NA	NA	NA	NA	NA	NA	365	0	blup	0.0019	0.27	NA	NA	NA	NA
Lateral occipital thickness	Yes	Liver	RP11-22A3.2	4	12860725	12866585	0.2264	rs560164	-2.18	rs10516262	0.086006	4.69	1.634	488	3	lasso	0.12	7.6e-06	1.35066	0.1768	1	0.839348
Lateral occipital thickness	Yes	Brain_Cortex	RP11-231C18.1	4	55199059	55222121	0.3044	rs3134889	2.93	rs11737169	0.13434	5	0.87	418	13	enet	0.16	1.1e-06	0.9785	0.32783	1	0.91221
Lateral occipital thickness	Yes	Liver	RP11-231P20.2	1	26536232	26556331	0.1593	rs1415757	2.57	rs17163866	0.089311	-4.13	0.921	429	1	top1	0.089	0.00011	-0.921	0.35705	1	0.888402
Lateral occipital thickness	Yes	Liver	RP11-235E17.3	17	3481249	3482147	0.255	rs781825	-3.6	rs4790151	-0.006584	-3.81	-1.788	533	533	blup	0.023	0.035	0.58251	0.56022	1	0.960572
Lateral occipital thickness	Yes	Brain_Cortex	RP11-235E17.4	17	3505055	3505566	0.3831	rs8081968	-3.81	rs7224485	-0.006786	-2.91	1.664	539	539	blup	0.086	0.00032	-3.3938	0.000689	1	0.256244
Lateral occipital thickness	Yes	Brain_Cortex	RP11-238K6.1	8	138821687	139095813	0.2364	rs10875418	-2.79	rs13258290	0.0585	-4	-0.686	608	608	blup	0.087	0.00029	0.44969	0.653	1	0.953954
Lateral occipital thickness	Yes	Brain_Cortex	RP11-238K6.2	8	138864570	138941287	0.2637	rs10875418	-2.79	rs1514211	-0.00697	-3.62	-0.533	645	645	blup	0.094	0.00018	1.52392	0.128	1	0.776267
Lateral occipital thickness	Yes	Whole_Blood	RP11-23J18.1	12	47529281	47532153	0.1675	rs180430	-2.77	rs2408718	0.038556	4.59	-0.397	452	452	blup	0.049	1e-05	0.59788	0.54992	1	0.949683
Lateral occipital thickness	Yes	Whole_Blood	RP11-23P13.6	15	42184991	42190773	0.1821	rs4924623	2.34	rs1704395	0.041793	5.04	1.213	421	7	lasso	0.083	1.2e-08	0.9273	0.35375	1	0.913303
Lateral occipital thickness	Yes	Liver	RP11-23P13.7	15	42188142	42189031	0.1699	rs4924623	2.34	rs1197701	0.11362	-4.8	0.675	424	1	top1	0.11	1.3e-05	-0.675	0.4997	1	0.940907
Lateral occipital thickness	Yes	Whole_Blood	RP11-23P13.7	15	42188142	42189031	0.1012	rs4924623	2.34	rs1209334	0.044865	-4.29	0.549	424	1	top1	0.045	2.5e-05	-0.549	0.58301	1	0.953233
Lateral occipital thickness	Yes	Liver	RP11-240L7.4	9	99008744	99012589	0.432	rs4562454	3.36	rs4743709	0.052846	-5.02	-0.489	417	22	enet	0.11	2.3e-05	1.0697	0.28478	1	0.880931
Lateral occipital thickness	Yes	Brain_Cortex	RP11-243A14.1	16	9449445	9501950	0.4201	rs899254	3.63	rs4781064	0.072208	4.35	-1.014	559	8	lasso	0.12	2.1e-05	-0.54522	0.5856	1	0.934049
Lateral occipital thickness	Yes	Liver	RP11-244K5.8	6	150183733	150185518	0.412	rs9371818	-3.12	rs9371223	0.155	5.37	-0.68	484	484	blup	0.22	1.1e-09	-0.9486	0.3428	1	0.886457
Lateral occipital thickness	Yes	Brain_Cortex	RP11-244K5.8	6	150183733	150185518	0.304	rs9371818	-3.12	rs2342764	0.003705	4.3	-0.674	483	483	blup	0.087	0.0003	0.15966	0.87315	1	0.988549
Lateral occipital thickness	Yes	Brain_Cortex	RP11-244O19.1	9	124577953	124581731	0.2143	rs7045915	3.33	rs12346412	0.000457	3.67	-0.35	468	468	blup	0.038	0.013	1.7756	0.0758	1	0.736127
Lateral occipital thickness	Yes	Whole_Blood	RP11-245G13.2	2	11018395	11025244	0.5945	rs1574181	3.14	rs4669639	0.377	11.82	0.036	561	1	top1	0.38	1e-39	0.036	0.971	1	0.999981
Lateral occipital thickness	Yes	Brain_Cortex	RP11-245G13.2	2	11018395	11025244	0.3538	rs1574181	3.14	rs1686482	0.110494	5.05	-0.733	561	5	lasso	0.16	6.6e-07	-1.14674	0.25149	1	0.878054
Lateral occipital thickness	Yes	Brain_Cortex	RP11-245J24.1	10	120001155	120027222	0.298	rs1981304	2.85	rs830763	0.042463	4.65	-0.319	542	12	enet	0.097	0.00014	-0.2502	0.802432	1	0.977373
Lateral occipital thickness	Yes	Whole_Blood	RP11-245J9.4	3	64001561	64001922	0.0967	rs2371526	4.26	rs7615475	0.030235	4.35	-0.16	573	1	top1	0.03	0.00047	-0.16	0.872881	1	0.9921
Lateral occipital thickness	Yes	Brain_Cortex	RP11-247A12.2	9	131963594	131972827	0.2963	rs4449891	2.46	rs3118634	0.164	4.95	0.036	405	1	top1	0.16	6.7e-07	0.036	0.97128	1	0.996841
Lateral occipital thickness	Yes	Liver	RP11-247A12.7	9	131932713	131933219	0.454	rs4449891	2.46	rs2480452	0.208915	5.88	0.044	399	1	top1	0.21	1.9e-09	0.044	0.9649	1	0.993258
Lateral occipital thickness	Yes	Brain_Cortex	RP11-247A12.7	9	131932713	131933219	0.5023	rs4449891	2.46	rs3118634	0.343	6.83	0.036	399	1	top1	0.34	5.1e-14	0.036	0.97128	1	0.996841
Lateral occipital thickness	Yes	Liver	RP11-248E9.6	12	88210263	88211608	0.196	rs11104598	-2.7	rs1656810	0.0815	-4.62	0.049	296	7	lasso	0.1	2.9e-05	-0.563855	0.572853	1	0.964007
Lateral occipital thickness	Yes	Liver	RP11-250B2.3	6	81153061	81175644	0.267	rs17807445	-3.8	rs1935036	0.0102	4.34	-0.142	415	415	blup	0.065	0.00088	1.6709	0.0947	1	0.788866
Lateral occipital thickness	Yes	Brain_Cortex	RP11-250B2.3	6	81153061	81175644	0.221	rs17807445	-3.8	rs3805878	0.025601	-4.18	0.018	415	415	blup	0.11	3.6e-05	-0.11611	0.90756	1	0.988557
Lateral occipital thickness	Yes	Liver	RP11-250B2.6	6	81065141	81066576	0.148	rs17807445	-3.8	rs9352825	0.134	-4.91	-1.8	440	1	top1	0.13	2.1e-06	1.8	0.0719	1	0.739914
Lateral occipital thickness	Yes	Liver	RP11-252K23.2	16	75413716	75415158	0.414	rs7192453	-3.73	rs8056345	0.194	6.12	2.014	356	8	lasso	0.22	6.9e-10	1.59404	0.11093	1	0.789994
Lateral occipital thickness	Yes	Whole_Blood	RP11-254F7.2	2	10179219	10180790	0.2896	rs818182	2.99	rs4444493	0.189	8.44	-0.19	579	1	top1	0.19	1.3e-18	-0.19	0.849	1	0.987322
Lateral occipital thickness	Yes	Brain_Cortex	RP11-255A11.21	9	33580693	33605289	0.6063	rs7871764	-2.62	rs12005354	0.412	7.56	-0.581	362	8	lasso	0.46	1.3e-19	-0.6606	0.50887	1	0.928796
Lateral occipital thickness	Yes	Brain_Cortex	RP11-255H23.2	19	23945746	24016116	0.258	rs17725202	1.93	rs7245872	0.029588	-3.66	-0.839	237	17	enet	0.13	1.4e-05	0.88122	0.378201	1	0.913152
Lateral occipital thickness	Yes	Liver	RP11-255M6.1	15	85483735	85484364	0.1869	rs4980346	-3.12	rs4980343	0.02754	-3.99	-1.657	410	410	blup	0.052	0.0027	1.1014	0.2707	1	0.880931
Lateral occipital thickness	Yes	Brain_Cortex	RP11-255P5.2	13	103541208	103542184	0.261	rs11618082	-2.46	rs8002276	0.033251	-4.44	0.304	721	721	blup	0.074	0.00083	-1.0058	0.3145	1	0.91221
Lateral occipital thickness	Yes	Liver	RP11-256L6.2	12	96419101	96421749	0.388	rs11108385	-2.89	rs2246973	0.19776	-6.3	-1.127	556	3	lasso	0.21	1.6e-09	1.0798	0.280231	1	0.880931
Lateral occipital thickness	Yes	Whole_Blood	RP11-256L6.2	12	96419101	96421749	0.154	rs11108385	-2.89	rs2660900	0.054127	-5.25	-0.327	556	1	top1	0.054	3.9e-06	0.327	0.74367	1	0.968752
Lateral occipital thickness	Yes	Liver	RP11-256L6.3	12	96390299	96405267	0.443	rs12305168	-2.9	rs2660895	0.24327	-6.67	-1.149	556	6	lasso	0.26	1e-11	1.04621	0.295462	1	0.884474
Lateral occipital thickness	Yes	Whole_Blood	RP11-256L6.3	12	96390299	96405267	0.1278	rs12305168	-2.9	rs2660895	0.082035	-6.26	-1.149	556	1	top1	0.082	1.3e-08	1.149	0.25056	1	0.881022
Lateral occipital thickness	Yes	Brain_Cortex	RP11-258F22.1	10	38064299	38073059	0.217	rs1208802	2.41	rs1208683	0.110996	-5.2	1.841	312	22	lasso	0.14	3.8e-06	-1.85463	0.063649	1	0.71789
Lateral occipital thickness	Yes	Brain_Cortex	RP11-259G18.1	17	44344403	44346060	0.2555	rs242942	-2.26	rs8072451	0.357848	7.04	0.184	66	1	top1	0.36	1.1e-14	0.184	0.854	1	0.986699
Lateral occipital thickness	Yes	Liver	RP11-259G18.2	17	44320972	44322410	0.363	rs242942	-2.26	rs199439	0.38391	8.19	0.537	58	58	blup	0.4	1.9e-18	0.23937	0.81082	1	0.974913
Lateral occipital thickness	Yes	Whole_Blood	RP11-259G18.2	17	44320972	44322410	0.3122	rs242942	-2.26	rs199451	0.517	13.81	0.524	59	23	enet	0.52	9.9e-61	0.524512	0.6	1	0.956047
Lateral occipital thickness	Yes	Brain_Cortex	RP11-259G18.2	17	44320972	44322410	0.3754	rs242942	-2.26	rs199443	0.492922	8.45	0.447	59	7	lasso	0.51	1.2e-22	0.3808	0.703	1	0.963141
Lateral occipital thickness	Yes	Liver	RP11-259G18.3	17	44336917	44337972	0.5317	rs242942	-2.26	rs17763086	0.521488	9.32	0.087	65	30	enet	0.58	5.9e-30	0.04565	0.96359	1	0.993258
Lateral occipital thickness	Yes	Whole_Blood	RP11-259G18.3	17	44336917	44337972	0.3321	rs242942	-2.26	rs169201	0.579	14.6	0.448	66	25	enet	0.6	2e-75	0.413642	0.679	1	0.967667
Lateral occipital thickness	Yes	Brain_Cortex	RP11-259G18.3	17	44336917	44337972	0.4193	rs242942	-2.26	rs169201	0.560358	9.13	0.448	66	11	lasso	0.6	8.4e-29	0.3885	0.698	1	0.962339
Lateral occipital thickness	Yes	Brain_Cortex	RP11-25K19.1	8	60031768	60033905	0.3107	rs12675750	-2.35	rs4509306	0.04256	-3.96	-0.552	413	32	enet	0.06	0.0025	-0.11929	0.905	1	0.988557
Lateral occipital thickness	Yes	Liver	RP11-261C10.7	1	243218163	243219696	0.2365	rs11577288	-2.28	rs12026408	-0.004433	-4.28	0.673	335	335	blup	0.063	0.001	-0.6623	0.5078	1	0.942914
Lateral occipital thickness	Yes	Brain_Cortex	RP11-261C10.7	1	243218163	243219696	0.127	rs11577288	-2.28	rs12026068	0.0285	-4.29	0.955	336	4	lasso	0.053	0.0041	-0.824693	0.40955	1	0.91981
Lateral occipital thickness	Yes	Liver	RP11-261N11.8	20	61991340	62001924	0.837	rs8114282	-3.17	rs755203	0.374892	7.67	-0.023	468	1	top1	0.37	3.2e-17	-0.023	0.98165	1	0.996785
Lateral occipital thickness	Yes	Whole_Blood	RP11-261P9.4	20	57285851	57286689	0.1461	rs218469	2.39	rs6026478	0.030342	4.94	-1.205	552	6	lasso	0.062	7.3e-07	-0.4538	0.64999	1	0.962997
Lateral occipital thickness	Yes	Whole_Blood	RP11-263K19.4	1	155166659	155175286	0.102	rs4971100	2.74	rs4072037	0.0681	-5.56	-1.79	339	1	top1	0.068	2.3e-07	1.79	0.073454	1	0.765915
Lateral occipital thickness	Yes	Whole_Blood	RP11-263K19.6	1	155180942	155181182	0.1327	rs4971100	2.74	rs2990245	0.0338	-4.72	-2.06	336	12	enet	0.04	6.2e-05	1.61417	0.10649	1	0.788624
Lateral occipital thickness	Yes	Brain_Cortex	RP11-263K4.3	12	82906456	82909596	0.4407	rs11833095	2.45	rs4370996	0.112	5.31	0.46	367	9	lasso	0.23	2.6e-09	0.35155	0.72518	1	0.963288
Lateral occipital thickness	Yes	Liver	RP11-264M12.2	16	77775365	77776897	0.506	rs10781985	2.9	rs7187573	0.127	-5.81	-1.307	890	19	enet	0.17	9.8e-08	0.39907	0.68984	1	0.966474
Lateral occipital thickness	Yes	Brain_Cortex	RP11-265E18.1	7	32885006	32885673	0.1918	rs6462370	2.63	rs11983625	0.135601	5.05	-1.535	369	2	lasso	0.14	4.6e-06	-1.58413	0.11316	1	0.766177
Lateral occipital thickness	Yes	Brain_Cortex	RP11-266A24.1	11	23186446	23224707	0.253	rs7939038	-2.73	rs7948617	0.016653	-3.94	1.29	510	20	enet	0.15	2.7e-06	-1.2948	0.195401	1	0.848846
Lateral occipital thickness	Yes	Brain_Cortex	RP11-266L9.3	16	25104708	25106576	0.6085	rs7196904	-3.07	rs7498466	0.282378	-6.29	0.673	399	6	lasso	0.4	1.7e-16	-0.4072	0.68386	1	0.95678
Lateral occipital thickness	Yes	Liver	RP11-266L9.4	16	25043202	25069430	0.2792	rs7196904	-3.07	rs10852276	-0.000625	-3.49	0.47	402	402	blup	0.071	0.00052	1.73616	0.08254	1	0.765467
Lateral occipital thickness	Yes	Whole_Blood	RP11-266L9.4	16	25043202	25069430	0.0924	rs7196904	-3.07	rs7498149	0.071112	-5.63	0.435	402	1	top1	0.071	1.2e-07	-0.435	0.66356	1	0.965133
Lateral occipital thickness	Yes	Liver	RP11-267N12.3	1	163214295	163291679	0.3432	rs2791142	3.82	rs10494390	0.222601	-5.93	-1.546	614	1	top1	0.22	5.1e-10	1.546	0.1221	1	0.814482
Lateral occipital thickness	Yes	Liver	RP11-268J15.5	1	36789335	36794822	0.2842	rs1022629	-2.21	rs12116935	0.16522	5.19	-0.285	360	1	top1	0.17	1.2e-07	-0.285	0.77564	1	0.972499
Lateral occipital thickness	Yes	Whole_Blood	RP11-268J15.5	1	36789335	36794822	0.1539	rs1022629	-2.21	rs12116935	0.0917	6.18	-0.285	360	1	top1	0.092	1.8e-09	-0.285	0.775644	1	0.97479
Lateral occipital thickness	Yes	Brain_Cortex	RP11-268J15.5	1	36789335	36794822	0.3734	rs1022629	-2.21	rs12116935	0.281	6.2	-0.285	360	1	top1	0.28	2.4e-11	-0.285	0.77564	1	0.974526
Lateral occipital thickness	Yes	Whole_Blood	RP11-273G15.2	8	144063155	144099854	0.1391	rs7386576	2.99	rs4270940	0.08282	6.17	0.746	410	1	top1	0.083	1.1e-08	0.746	0.45567	1	0.937498
Lateral occipital thickness	Yes	Brain_Cortex	RP11-273G15.2	8	144063155	144099854	0.2524	rs7386576	2.99	rs4596631	0.05678	4.15	1.184	409	409	blup	0.067	0.0014	0.1582	0.874	1	0.988549
Lateral occipital thickness	Yes	Whole_Blood	RP11-274B18.2	9	71158457	71161505	0.406	rs10735625	-2.93	rs12375820	0.08839	6.97	0.811	345	345	blup	0.13	7.2e-13	0.187489	0.85128	1	0.987322
Lateral occipital thickness	Yes	Whole_Blood	RP11-274B18.4	9	71155952	71259358	0.2405	rs10735625	-2.93	rs424970	0.052302	5.29	1.111	343	343	blup	0.057	2e-06	0.911702	0.36193	1	0.913303
Lateral occipital thickness	Yes	Liver	RP11-274B21.1	7	128171752	128269512	0.6375	rs322763	-3.72	rs2402923	0.409043	7.94	-0.92	373	1	top1	0.41	4.5e-19	-0.92	0.35757	1	0.888402
Lateral occipital thickness	Yes	Whole_Blood	RP11-274B21.1	7	128171752	128269512	0.2739	rs322763	-3.72	rs2402923	0.201443	8.65	-0.92	373	6	lasso	0.2	4.9e-20	-0.96223	0.33593	1	0.908937
Lateral occipital thickness	Yes	Brain_Cortex	RP11-274B21.1	7	128171752	128269512	0.38	rs322763	-3.72	rs2402923	0.102562	5.15	-0.92	373	9	lasso	0.13	7.5e-06	-1.20514	0.22815	1	0.854995
Lateral occipital thickness	Yes	Liver	RP11-274B21.10	7	128307097	128308210	0.4118	rs960633	-2.34	rs6961754	0.059805	5.08	0.254	366	12	lasso	0.16	2e-07	1.23518	0.21676	1	0.865503
Lateral occipital thickness	Yes	Whole_Blood	RP11-274B21.10	7	128307097	128308210	0.1885	rs960633	-2.34	rs10215566	0.065378	-6.32	-1.175	366	20	enet	0.15	1.4e-14	1.55329	0.12035	1	0.807342
Lateral occipital thickness	Yes	Brain_Cortex	RP11-274B21.10	7	128307097	128308210	0.4127	rs960633	-2.34	rs7794447	0.158772	5.58	0.417	366	7	lasso	0.27	9.7e-11	0.77233	0.43992	1	0.91981
Lateral occipital thickness	Yes	Liver	RP11-274B21.2	7	128291239	128292388	0.4979	rs960633	-2.34	rs2402923	0.377783	7.64	-0.92	368	1	top1	0.38	2.2e-17	-0.92	0.35757	1	0.888402
Lateral occipital thickness	Yes	Whole_Blood	RP11-274B21.2	7	128291239	128292388	0.1772	rs960633	-2.34	rs2402923	0.104636	6.38	-0.92	368	1	top1	0.1	1.2e-10	-0.92	0.35757	1	0.913303
Lateral occipital thickness	Yes	Brain_Cortex	RP11-274B21.2	7	128291239	128292388	0.2992	rs960633	-2.34	rs2402923	0.039179	4.19	-0.92	368	2	lasso	0.081	0.00047	-1.14489	0.25226	1	0.878054
Lateral occipital thickness	Yes	Liver	RP11-274B21.3	7	128294023	128294776	0.6265	rs960633	-2.34	rs2402923	0.426346	8.14	-0.92	367	1	top1	0.43	4.7e-20	-0.92	0.35757	1	0.888402
Lateral occipital thickness	Yes	Whole_Blood	RP11-274B21.3	7	128294023	128294776	0.3759	rs960633	-2.34	rs2402923	0.247068	9.69	-0.92	367	25	enet	0.25	1.3e-24	-0.68463	0.49358	1	0.940194
Lateral occipital thickness	Yes	Brain_Cortex	RP11-274B21.3	7	128294023	128294776	0.3351	rs960633	-2.34	rs2402923	0.211061	5.61	-0.92	367	1	top1	0.21	1.3e-08	-0.92	0.35757	1	0.91221
Lateral occipital thickness	Yes	Liver	RP11-274B21.4	7	128292895	128293719	0.6032	rs960633	-2.34	rs2402923	0.446954	8.3	-0.92	368	1	top1	0.45	3e-21	-0.92	0.35757	1	0.888402
Lateral occipital thickness	Yes	Whole_Blood	RP11-274B21.4	7	128292895	128293719	0.4475	rs960633	-2.34	rs2402923	0.343258	11.25	-0.92	368	1	top1	0.34	1.6e-35	-0.92	0.35757	1	0.913303
Lateral occipital thickness	Yes	Brain_Cortex	RP11-274B21.4	7	128292895	128293719	0.4678	rs960633	-2.34	rs6467202	0.292582	6.46	-0.929	368	1	top1	0.29	7.6e-12	-0.929	0.35289	1	0.91221
Lateral occipital thickness	Yes	Whole_Blood	RP11-274B21.8	7	128327342	128327926	0.1066	rs960633	-2.34	rs10230965	0.060339	5.28	-0.923	369	1	top1	0.06	1.1e-06	-0.923	0.35601	1	0.913303
Lateral occipital thickness	Yes	Whole_Blood	RP11-274B21.9	7	128330505	128331771	0.0972	rs960633	-2.34	rs1970827	-0.00209	4.12	-1.184	367	367	blup	0.0071	0.057	-0.70579	0.48032	1	0.939445
Lateral occipital thickness	Yes	Brain_Cortex	RP11-274B21.9	7	128330505	128331771	0.4424	rs960633	-2.34	rs339072	0.104088	5.3	-1.98	367	46	enet	0.23	3.1e-09	-1.68697	0.09161	1	0.739348
Lateral occipital thickness	Yes	Liver	RP11-274H2.3	3	145784157	145786972	0.1707	rs13059267	-2.74	rs3804664	0.043001	4	-0.989	428	1	top1	0.043	0.006	-0.989	0.32266	1	0.88585
Lateral occipital thickness	Yes	Brain_Cortex	RP11-275H4.1	3	181138846	181160274	0.5437	rs1518926	-2.37	rs9860472	0.377872	-7.74	-0.82	268	268	blup	0.4	7.3e-17	0.87223	0.383081	1	0.913512
Lateral occipital thickness	Yes	Brain_Cortex	RP11-276E15.4	9	115511182	115512736	0.2724	rs17762224	-2.76	rs7853980	0.0136	4	0.86	488	488	blup	0.087	0.00031	0.8654	0.38684	1	0.913739
Lateral occipital thickness	Yes	Liver	RP11-278L15.2	3	149101966	149103587	0.2578	rs772908	-3.47	rs6787602	-0.006446	-3.58	1.267	480	480	blup	0.032	0.015	0.07488	0.94031	1	0.992209
Lateral occipital thickness	Yes	Liver	RP11-278L15.6	3	149212447	149213782	0.2442	rs772908	-3.47	rs11710532	0.069147	4.15	0.678	461	2	lasso	0.1	3.7e-05	0.50091	0.61643	1	0.966474
Lateral occipital thickness	Yes	Brain_Cortex	RP11-27N21.3	8	80680377	80715077	0.2242	rs2467752	3.71	rs2247008	0.03275	3.79	-0.414	390	390	blup	0.051	0.0047	-3.03749	0.00239	1	0.333234
Lateral occipital thickness	Yes	Whole_Blood	RP11-281A20.2	9	120545726	120630349	0.1394	rs4986790	2.88	rs2149364	0.04325	-4.62	0.05	564	27	enet	0.051	7e-06	0.785627	0.43209	1	0.927342
Lateral occipital thickness	Yes	Brain_Cortex	RP11-281O15.5	5	178424970	178425816	0.3478	rs2256966	3.26	rs1046726	0.070159	4.03	0.672	567	1	top1	0.07	0.0011	0.672	0.502	1	0.926755
Lateral occipital thickness	Yes	Whole_Blood	RP11-282O18.3	12	123736577	123745527	0.1149	rs34436758	-2.96	rs10773005	0.021736	4.54	-0.471	348	348	blup	0.045	2.6e-05	-0.72827	0.46645	1	0.938262
Lateral occipital thickness	Yes	Brain_Cortex	RP11-283I3.2	12	312808	314189	0.2329	rs4980915	-2.85	rs495360	0.155	-5.31	-0.012	324	18	enet	0.21	1.9e-08	-0.69227	0.48877	1	0.925935
Lateral occipital thickness	Yes	Whole_Blood	RP11-283I3.6	12	383120	386289	0.1201	rs7300332	-3.35	rs579526	0.058817	-5.44	-1.12	343	343	blup	0.062	8.2e-07	0.92895	0.35291	1	0.913303
Lateral occipital thickness	Yes	Brain_Cortex	RP11-284M14.1	4	143854348	144106014	0.1452	rs1397529	2.83	rs6844866	0.13975	-4.64	-0.924	294	1	top1	0.14	4.7e-06	0.924	0.35549	1	0.91221
Lateral occipital thickness	Yes	Brain_Cortex	RP11-286B14.1	1	95975672	96247898	0.2525	rs11803770	4.19	rs10783011	0.12	-4.19	-0.112	437	1	top1	0.12	2.3e-05	0.112	0.91082	1	0.988557
Lateral occipital thickness	Yes	Whole_Blood	RP11-286H15.1	2	128383572	128384423	0.0684	rs4616425	-3.66	rs6430955	0.00935	4.38	1.106	405	18	enet	0.038	0.00011	1.89495	0.0581	1	0.751082
Lateral occipital thickness	Yes	Whole_Blood	RP11-288H12.3	6	160514114	160517244	0.256	rs9347380	2.72	rs1130861	0.134	-7.78	1.244	548	18	enet	0.16	1.8e-15	-0.4712	0.63753	1	0.962619
Lateral occipital thickness	Yes	Whole_Blood	RP11-290F20.1	20	48909257	48931459	0.4529	rs6125883	2.7	rs11905919	0.245337	9.53	-0.68	431	19	enet	0.31	2.2e-31	-1.1972	0.23123	1	0.877526
Lateral occipital thickness	Yes	Brain_Cortex	RP11-290F20.1	20	48909257	48931459	0.219	rs6125883	2.7	rs4811023	0.024886	4.1	-0.61	431	10	enet	0.062	0.002	-1.3655	0.1721	1	0.83671
Lateral occipital thickness	Yes	Whole_Blood	RP11-290F20.2	20	48927248	48937879	0.1033	rs6125883	2.7	rs2904263	0.011399	5.02	-0.702	423	3	lasso	0.015	0.0096	-0.8596	0.39002	1	0.922133
Lateral occipital thickness	Yes	Whole_Blood	RP11-290F20.3	20	48884023	48896332	0.202	rs6125883	2.7	rs6020414	0.003505	4.17	0.329	439	29	enet	0.074	6.8e-08	0.0813	0.93519	1	0.995174
Lateral occipital thickness	Yes	Whole_Blood	RP11-290F24.6	11	6223131	6224483	0.1017	rs10769224	-2.69	rs11602274	0.0354	4.63	-0.421	599	1	top1	0.035	0.00017	-0.421	0.673755	1	0.966605
Lateral occipital thickness	Yes	Liver	RP11-290F5.1	4	185286336	185303460	0.5686	rs6827220	2.99	rs17624012	0.228431	7.01	-0.09	548	13	lasso	0.46	3.2e-22	0.49594	0.61994	1	0.966474
Lateral occipital thickness	Yes	Whole_Blood	RP11-290F5.1	4	185286336	185303460	0.2857	rs6827220	2.99	rs17624012	0.133	7.06	-0.09	548	7	lasso	0.17	4.6e-17	0.6601	0.509198	1	0.943894
Lateral occipital thickness	Yes	Whole_Blood	RP11-290F5.2	4	185261909	185275130	0.2751	rs6827220	2.99	rs1217973	0.0431	6	-0.515	548	38	enet	0.096	7.1e-10	-0.2817	0.778136	1	0.97479
Lateral occipital thickness	Yes	Whole_Blood	RP11-291B21.2	12	10705962	10710648	0.2185	rs10505751	2.74	rs7978850	0.032907	-4.45	-0.291	473	38	enet	0.084	9.7e-09	0.1886	0.85041	1	0.987322
Lateral occipital thickness	Yes	Whole_Blood	RP11-292F22.7	10	47656084	47657233	0.2851	rs2999428	-2.49	rs4076960	0.053363	-5.77	0.826	56	11	enet	0.15	2.1e-14	0.02735	0.97818	1	0.999981
Lateral occipital thickness	Yes	Brain_Cortex	RP11-292F22.7	10	47656084	47657233	0.387	rs2999428	-2.49	rs7071918	-0.001578	-2.91	-0.565	57	57	blup	0.023	0.045	0.2548	0.798875	1	0.977373
Lateral occipital thickness	Yes	Liver	RP11-293A21.1	4	26861428	26862221	0.4953	rs7685249	2.43	rs9790789	0.32398	7.13	1.204	372	1	top1	0.32	1.2e-14	1.204	0.22859	1	0.873658
Lateral occipital thickness	Yes	Whole_Blood	RP11-293A21.1	4	26861428	26862221	0.2232	rs7685249	2.43	rs9790789	0.2	8.7	1.204	371	1	top1	0.2	1e-19	1.204	0.22859	1	0.877526
Lateral occipital thickness	Yes	Brain_Cortex	RP11-293A21.1	4	26861428	26862221	0.3089	rs7685249	2.43	rs4505809	0.32039	6.82	1.219	371	1	top1	0.32	5.1e-13	1.219	0.22284	1	0.853281
Lateral occipital thickness	Yes	Brain_Cortex	RP11-293M10.6	14	75890386	75894418	0.312	rs11159113	-3.09	rs4899563	0.234871	-5.72	-0.545	421	1	top1	0.23	1.6e-09	0.545	0.58575	1	0.934049
Lateral occipital thickness	Yes	Whole_Blood	RP11-295G20.2	1	231658134	231664302	0.0542	rs2738875	-3.52	rs7533573	0.0218	4.18	-0.693	478	1	top1	0.022	0.0026	-0.693	0.48831	1	0.939445
Lateral occipital thickness	Yes	Liver	RP11-295H24.3	15	49657321	49658882	0.2332	rs4491452	-2.11	rs17396612	0.25167	6.33	-0.006	336	1	top1	0.25	2.8e-11	-0.006	0.9952	1	0.99952
Lateral occipital thickness	Yes	Whole_Blood	RP11-295M18.2	1	221002597	221005771	0.1118	rs10495161	-2.85	rs11118622	0.0852	5.92	-1.928	402	1	top1	0.085	7e-09	-1.928	0.053855	1	0.738655
Lateral occipital thickness	Yes	Brain_Cortex	RP11-295M18.2	1	221002597	221005771	0.3569	rs10495161	-2.85	rs11118622	0.212	5.51	-1.928	402	23	enet	0.26	1.7e-10	-1.65526	0.09787	1	0.739348
Lateral occipital thickness	Yes	Whole_Blood	RP11-295M18.6	1	221002018	221002553	0.2013	rs10495161	-2.85	rs11118622	0.105	6.48	-1.928	402	12	enet	0.11	4.4e-11	-1.68119	0.092727	1	0.783971
Lateral occipital thickness	Yes	Brain_Cortex	RP11-295M18.6	1	221002018	221002553	0.3146	rs10495161	-2.85	rs2131887	0.123	5.2	-0.77	402	6	lasso	0.14	5.4e-06	-1.33437	0.18208	1	0.841231
Lateral occipital thickness	Yes	Whole_Blood	RP11-295P9.3	10	13673143	13710299	0.0779	rs4306208	3.55	rs7089579	-0.002568	-3.68	-0.771	717	717	blup	0.012	0.018	-0.418265	0.67575	1	0.966832
Lateral occipital thickness	Yes	Whole_Blood	RP11-296I10.6	16	70253477	70279519	0.299	rs775212	3.26	rs4985407	0.207912	9.51	2.319	199	22	enet	0.24	4.4e-24	1.72407	0.0847	1	0.778206
Lateral occipital thickness	Yes	Brain_Cortex	RP11-296I10.6	16	70253477	70279519	0.3248	rs775212	3.26	rs2070203	0.334633	6.94	2.28	198	1	top1	0.33	1.2e-13	2.28	0.02261	1	0.52856
Lateral occipital thickness	Yes	Brain_Cortex	RP11-298D21.1	16	83754724	83806541	0.4715	rs12102767	3	rs17699108	0.161141	4.98	0.418	933	71	enet	0.17	5.1e-07	0.31706	0.7512	1	0.968696
Lateral occipital thickness	Yes	Brain_Cortex	RP11-298D21.2	16	83759281	83759982	0.3379	rs12102767	3	rs1622321	-0.004432	-3.77	0.623	947	947	blup	0.059	0.0026	1.58334	0.11335	1	0.766177
Lateral occipital thickness	Yes	Brain_Cortex	RP11-298E9.6	10	3282563	3299402	0.384	rs10794975	-3.06	rs10175	0.025981	-3.41	1.455	714	714	blup	0.085	0.00034	1.44715	0.147856	1	0.800596
Lateral occipital thickness	Yes	Whole_Blood	RP11-298I3.1	14	23398818	23424771	0.2217	rs12433669	3.07	rs2180834	0.088226	-6.23	-0.414	577	10	enet	0.11	3.8e-11	0.681992	0.49524	1	0.940194
Lateral occipital thickness	Yes	Brain_Cortex	RP11-298I3.1	14	23398818	23424771	0.343	rs12433669	3.07	rs1951119	0.139342	-5.34	1.305	576	9	enet	0.19	9.6e-08	-0.9543	0.33991	1	0.91221
Lateral occipital thickness	Yes	Liver	RP11-299J3.8	3	122135054	122162027	0.3234	rs2001547	4.28	rs7629285	-0.00421	-3.29	0.837	462	462	blup	0.028	0.022	1.15637	0.24753	1	0.877095
Lateral occipital thickness	Yes	Brain_Cortex	RP11-2E17.1	15	80487826	80544555	0.27	rs2162551	-3.25	rs11637194	0.089363	-4.47	0.155	505	4	lasso	0.14	3.6e-06	-0.6791	0.49705	1	0.926755
Lateral occipital thickness	Yes	Liver	RP11-301O19.1	2	86422894	86423172	0.2361	rs6718850	1.98	rs876242	0.055379	4.93	-0.952	455	455	blup	0.097	5.4e-05	-0.21258	0.83166	1	0.98037
Lateral occipital thickness	Yes	Whole_Blood	RP11-301O19.1	2	86422894	86423172	0.0985	rs6718850	1.98	rs4569473	0.0873	-6.37	0.577	455	1	top1	0.087	4.5e-09	-0.577	0.564	1	0.949821
Lateral occipital thickness	Yes	Brain_Cortex	RP11-301O19.1	2	86422894	86423172	0.3001	rs6718850	1.98	rs9309633	0.212868	6.02	-0.703	454	10	enet	0.26	1.1e-10	-0.586199	0.55774	1	0.930595
Lateral occipital thickness	Yes	Whole_Blood	RP11-302B13.1	12	49297201	49297596	0.1401	rs2453469	2.79	rs11168790	0.089456	6.36	0.091	338	7	lasso	0.093	1.3e-09	0.19949	0.84188	1	0.987322
Lateral occipital thickness	Yes	Brain_Cortex	RP11-302B13.1	12	49297201	49297596	0.2424	rs2453469	2.79	rs10875902	0.241	6.01	0.029	338	1	top1	0.24	9.3e-10	0.029	0.97686	1	0.996841
Lateral occipital thickness	Yes	Brain_Cortex	RP11-302L19.3	6	170493905	170494884	0.277	rs4710774	-2.37	rs2935105	0.216368	5.52	-0.97	435	1	top1	0.22	7.9e-09	-0.97	0.33205	1	0.91221
Lateral occipital thickness	Yes	Liver	RP11-303E16.2	16	81064375	81065090	0.4096	rs889518	-3.29	rs3743503	-0.00652	-3.45	0.699	682	682	blup	0.076	0.00035	-1.31823	0.18743	1	0.848442
Lateral occipital thickness	Yes	Whole_Blood	RP11-303E16.2	16	81064375	81065090	0.1228	rs889518	-3.29	rs4324141	0.014468	-4.79	1.163	682	38	enet	0.029	0.00063	-0.346226	0.72917	1	0.968752
Lateral occipital thickness	Yes	Brain_Cortex	RP11-303E16.3	16	81050397	81069364	0.3607	rs889518	-3.29	rs1549288	0.084781	-4.91	0.607	685	1	top1	0.085	0.00036	-0.607	0.54385	1	0.930595
Lateral occipital thickness	Yes	Liver	RP11-304F15.3	17	47923272	47926199	0.4039	rs17431753	-2.63	rs16948388	0.266928	6.55	-0.938	424	1	top1	0.27	5.7e-12	-0.938	0.34824	1	0.88689
Lateral occipital thickness	Yes	Whole_Blood	RP11-304F15.3	17	47923272	47926199	0.5105	rs17431753	-2.63	rs16948388	0.296	10.53	-0.938	424	51	enet	0.32	3.1e-32	-1.49035	0.136	1	0.810694
Lateral occipital thickness	Yes	Brain_Cortex	RP11-305E6.4	10	30591755	30594995	0.465	rs3006496	-3.01	rs2489857	0.081949	-4.87	-0.52	586	12	lasso	0.095	0.00016	-0.27325	0.784659	1	0.977373
Lateral occipital thickness	Yes	Whole_Blood	RP11-305L7.1	9	93867239	93869586	0.1419	rs2482705	3.05	rs7046632	0.14082	-7.52	0.098	560	1	top1	0.14	5.7e-14	-0.098	0.92193	1	0.994144
Lateral occipital thickness	Yes	Liver	RP11-305L7.7	9	93968457	93972581	0.426	rs2482705	3.05	rs10761109	0.022706	4.32	0.037	553	8	lasso	0.13	2.7e-06	-1.6954	0.08999	1	0.767194
Lateral occipital thickness	Yes	Brain_Cortex	RP11-305L7.7	9	93968457	93972581	0.3495	rs2482705	3.05	rs10512210	0.169	5.27	-0.547	552	6	lasso	0.18	2.2e-07	-0.6999	0.48399	1	0.925935
Lateral occipital thickness	Yes	Liver	RP11-307C18.1	7	97952165	97952742	0.2084	rs11762534	-2.86	rs2291750	0.071325	-4.6	2.505	347	5	lasso	0.092	8.9e-05	-2.34309	0.01912	1	0.533817
Lateral occipital thickness	Yes	Whole_Blood	RP11-307C18.1	7	97952165	97952742	0.3222	rs11762534	-2.86	rs10953259	0.225495	-9.18	1.861	347	3	lasso	0.25	1.5e-24	-1.83411	0.06664	1	0.756265
Lateral occipital thickness	Yes	Brain_Cortex	RP11-307C18.1	7	97952165	97952742	0.4151	rs11762534	-2.86	rs2291745	0.171367	-6.53	2.492	347	11	lasso	0.28	2e-11	-2.55648	0.01057	1	0.465186
Lateral occipital thickness	Yes	Brain_Cortex	RP11-307C19.1	15	77817882	77826452	0.285	rs16968829	3.32	rs12904384	0.218681	5.55	-0.084	302	1	top1	0.22	6.5e-09	-0.084	0.93306	1	0.993479
Lateral occipital thickness	Yes	Whole_Blood	RP11-307E17.8	9	97094758	97123230	0.2077	rs10993282	-2.58	rs7036474	0.078319	-6.68	-0.304	417	15	enet	0.12	7.5e-12	0.370798	0.71079	1	0.968752
Lateral occipital thickness	Yes	Brain_Cortex	RP11-307E17.8	9	97094758	97123230	0.1956	rs10993282	-2.58	rs12346584	0.0873	-4.42	-1.098	417	1	top1	0.087	0.0003	1.0977	0.27231	1	0.897129
Lateral occipital thickness	Yes	Liver	RP11-309G3.3	1	181060245	181062035	0.2209	rs12060051	3.63	rs10910875	-0.006463	3.34	0.786	475	475	blup	0.058	0.0017	0.7767	0.43733	1	0.928796
Lateral occipital thickness	Yes	Brain_Cortex	RP11-309L24.9	7	128510821	128512098	0.3012	rs960633	-2.34	rs13227216	0.054692	4.61	-0.151	341	7	enet	0.072	0.00099	-0.14772	0.88256	1	0.988549
Lateral occipital thickness	Yes	Liver	RP11-30P6.6	6	86096937	86099904	0.835	rs9344548	-2.38	rs597623	0.491	8.74	-0.157	446	25	enet	0.53	1.2e-26	-0.3348	0.7377	1	0.970349
Lateral occipital thickness	Yes	Brain_Cortex	RP11-311F12.1	17	19622372	19625741	0.2092	rs2453589	1.58	rs962800	0.010779	3.45	-0.968	296	296	blup	0.025	0.038	-1.2775	0.201	1	0.848846
Lateral occipital thickness	Yes	Brain_Cortex	RP11-313J2.1	10	42827314	42863422	0.596	rs2505830	-2.19	rs2505822	0.520968	8.64	1.698	193	17	enet	0.58	4.1e-27	1.6957	0.089943	1	0.739348
Lateral occipital thickness	Yes	Brain_Cortex	RP11-313P13.3	7	72476064	72555749	0.2984	rs2909968	1.63	rs799217	0.021837	-3.8	0.476	94	3	lasso	0.1	9.1e-05	0.06356	0.94932	1	0.995473
Lateral occipital thickness	Yes	Liver	RP11-314C16.1	6	8784411	8785678	0.126	rs2984477	-2.55	rs1360054	0.0208	3.99	-0.136	400	400	blup	0.03	0.018	-0.3793	0.7045	1	0.966474
Lateral occipital thickness	Yes	Brain_Cortex	RP11-314C16.1	6	8784411	8785678	0.282	rs2984477	-2.55	rs9393057	0.035362	-4.2	0.64	400	400	blup	0.12	1.9e-05	-0.00826	0.99341	1	0.999418
Lateral occipital thickness	Yes	Whole_Blood	RP11-314C9.2	2	38420490	38420771	0.0942	rs17410852	3.46	rs2084420	0.0611	5.31	1.514	556	1	top1	0.061	9.4e-07	1.514	0.13	1	0.808513
Lateral occipital thickness	Yes	Whole_Blood	RP11-315I20.1	1	145475982	145508474	0.0478	rs10910840	2.31	rs4636400	0.0288	4.17	-0.397	109	1	top1	0.029	0.00064	-0.397	0.691367	1	0.968181
Lateral occipital thickness	Yes	Brain_Cortex	RP11-315I20.1	1	145475982	145508474	0.256	rs10910840	2.31	rs4970851	0.0253	4.06	0.075	109	4	lasso	0.087	0.00029	-0.959358	0.33738	1	0.91221
Lateral occipital thickness	Yes	Whole_Blood	RP11-317J10.2	8	86354080	86377144	0.2307	rs17741142	-1.71	rs20571	0.124862	-6.91	0.835	170	2	lasso	0.14	6.2e-14	-0.6862	0.49257	1	0.940194
Lateral occipital thickness	Yes	Brain_Cortex	RP11-317J10.2	8	86354080	86377144	0.2147	rs17741142	-1.73	rs7841178	0.15967	-5.21	0.976	166	1	top1	0.16	9.4e-07	-0.976	0.329	1	0.91221
Lateral occipital thickness	Yes	Whole_Blood	RP11-318C24.2	1	175873898	175889649	0.1026	rs10798415	-3.48	rs10913128	0.0671	5.35	-0.026	395	1	top1	0.067	2.8e-07	-0.026	0.979257	1	0.999981
Lateral occipital thickness	Yes	Liver	RP11-31F15.2	1	113554309	113615727	0.1836	rs11590090	-2.76	rs1216781	0.100266	-4.58	0.944	337	1	top1	0.1	4.2e-05	-0.944	0.34517	1	0.886457
Lateral occipital thickness	Yes	Brain_Cortex	RP11-31I22.2	17	31954046	31962076	0.2581	rs17783142	3.26	rs11657037	0.030055	-4.15	-1.002	708	708	blup	0.046	0.0069	0.4167	0.677	1	0.956699
Lateral occipital thickness	Yes	Brain_Cortex	RP11-320P7.2	12	70574118	70595784	0.3927	rs17107528	2.88	rs6581921	0.204	5.67	0.981	580	1	top1	0.2	2.3e-08	0.981	0.32659	1	0.91221
Lateral occipital thickness	Yes	Liver	RP11-321F6.1	15	66874528	66978132	0.3569	rs7181907	-3.63	rs8027997	0.0894	-4.5	0.236	589	1	top1	0.089	0.00011	-0.236	0.8134	1	0.975209
Lateral occipital thickness	Yes	Whole_Blood	RP11-322D14.1	16	57046983	57048012	0.3118	rs1800775	-3.66	rs821470	0.122252	7.32	-0.52	544	6	lasso	0.15	1e-14	-1.06512	0.28682	1	0.89347
Lateral occipital thickness	Yes	Whole_Blood	RP11-324E6.6	12	123171672	123199302	0.1192	rs7135931	2.45	rs10847570	0.036018	4.77	0.335	306	4	lasso	0.055	3.1e-06	0.58883	0.55597	1	0.949821
Lateral occipital thickness	Yes	Brain_Cortex	RP11-324I22.2	10	35508822	35519526	0.32	rs772394	1.91	rs6481952	0.247188	6.25	0.447	311	5	lasso	0.26	1.4e-10	0.29218	0.770153	1	0.974469
Lateral occipital thickness	Yes	Whole_Blood	RP11-324I22.3	10	35499344	35499678	0.0688	rs772394	1.91	rs1363000	0.005227	-3.3	-0.179	315	315	blup	0.015	0.01	-1.01099	0.31202	1	0.902793
Lateral occipital thickness	Yes	Liver	RP11-324I22.4	10	35603480	35625329	0.4357	rs946558	2	rs7904462	0.354	7.64	0.289	331	1	top1	0.35	4e-16	0.289	0.7726	1	0.972499
Lateral occipital thickness	Yes	Whole_Blood	RP11-324I22.4	10	35603480	35625329	0.1603	rs946558	2	rs11010152	0.081179	6.88	0.262	332	4	lasso	0.085	7.5e-09	0.404294	0.686	1	0.967667
Lateral occipital thickness	Yes	Brain_Cortex	RP11-324I22.4	10	35603480	35625329	0.146	rs946558	2	rs2086153	0.058564	4.01	-0.102	331	331	blup	0.059	0.0027	0.36183	0.717478	1	0.963151
Lateral occipital thickness	Yes	Brain_Cortex	RP11-324L17.1	2	177476165	177476977	0.4533	rs4894191	3.14	rs13033097	0.04574	4.2	-2.221	510	63	enet	0.087	0.00031	-0.743523	0.45717	1	0.920018
Lateral occipital thickness	Yes	Whole_Blood	RP11-324O2.6	10	114172053	114179765	0.1411	rs7088682	3.03	rs11195938	0.08881	6.17	0.71	456	1	top1	0.089	3.3e-09	0.71	0.4777	1	0.939445
Lateral occipital thickness	Yes	Whole_Blood	RP11-325F22.2	7	104581510	104602781	0.1074	rs17421637	-2.81	rs2428161	0.075826	6.06	1.626	408	5	lasso	0.086	6.3e-09	1.51577	0.12958	1	0.808513
Lateral occipital thickness	Yes	Brain_Cortex	RP11-325I22.2	5	1363697	1380182	0.3655	rs461193	-2.44	rs2963259	0.064597	-4.37	-1.558	492	1	top1	0.065	0.0017	1.558	0.119	1	0.772826
Lateral occipital thickness	Yes	Brain_Cortex	RP11-325K4.2	16	56975255	56975638	0.3742	rs1800775	-3.66	rs5805	-0.002086	-3.5	0.01	529	529	blup	0.09	0.00024	-0.40085	0.68853	1	0.957272
Lateral occipital thickness	Yes	Liver	RP11-325P15.1	1	146522379	146524043	0.125	rs6657449	2.87	rs1837984	0.018771	-4.01	-1.031	309	309	blup	0.054	0.0024	1.1416	0.25362	1	0.877095
Lateral occipital thickness	Yes	Whole_Blood	RP11-326C3.11	11	318640	325631	0.3715	NA	NA	NA	NA	NA	NA	328	0	lasso	0.19	4.2e-19	NA	NA	NA	NA
Lateral occipital thickness	Yes	Brain_Cortex	RP11-326C3.11	11	318640	325631	0.267	rs7395822	-2.99	rs6598040	0.01264	-4.68	0.819	328	4	lasso	0.1	8e-05	1.0223	0.306624	1	0.91221
Lateral occipital thickness	Yes	Liver	RP11-326C3.12	11	327171	330122	0.359	rs7395822	-2.99	rs7944394	0.107544	4.45	0.056	331	1	top1	0.11	2.2e-05	0.056	0.95534	1	0.993258
Lateral occipital thickness	Yes	Whole_Blood	RP11-326C3.12	11	327171	330122	0.7784	rs7395822	-2.99	rs11246068	0.188	8.4	-0.968	331	17	lasso	0.43	8.8e-47	-0.97449	0.329815	1	0.90521
Lateral occipital thickness	Yes	Brain_Cortex	RP11-326C3.12	11	327171	330122	0.55	rs7395822	-2.99	rs6598040	0.321042	6.76	0.819	331	17	enet	0.39	2.2e-16	0.6053	0.544991	1	0.930595
Lateral occipital thickness	Yes	Whole_Blood	RP11-326C3.13	11	325703	326294	0.6613	rs7395822	-2.99	rs9704354	0.37	11.7	0.304	331	15	enet	0.38	1.8e-39	0.29212	0.770194	1	0.974024
Lateral occipital thickness	Yes	Whole_Blood	RP11-326C3.15	11	333192	333688	0.6871	rs7395822	-2.99	rs11246068	0.0934	6.96	-0.968	335	15	lasso	0.39	1.3e-41	-0.69369	0.48788	1	0.939445
Lateral occipital thickness	Yes	Brain_Cortex	RP11-326L17.1	15	76242805	76243485	0.167	rs4886794	3.48	rs2955753	0.05904	3.72	1.647	298	10	enet	0.075	0.00076	1.6187	0.10552	1	0.748818
Lateral occipital thickness	Yes	Whole_Blood	RP11-327F22.6	16	50746755	50747500	0.2587	rs8061762	-3.51	rs1981760	0.227819	9.24	-1.232	433	1	top1	0.23	1.5e-22	-1.232	0.21795	1	0.877526
Lateral occipital thickness	Yes	Brain_Cortex	RP11-329B9.4	3	184451863	184456737	0.4086	rs4912537	4.33	rs9875166	0.114468	4.66	-0.248	449	9	lasso	0.12	2.6e-05	0.37277	0.709323	1	0.963151
Lateral occipital thickness	Yes	Brain_Cortex	RP11-329B9.5	3	184460606	184461072	0.4137	rs4912537	4.33	rs9850765	0.132942	-5.33	-0.335	447	24	enet	0.2	3.5e-08	0.74877	0.453999	1	0.920018
Lateral occipital thickness	Yes	Whole_Blood	RP11-330O11.3	10	31120757	31122316	0.1075	rs11008356	-3.13	rs793094	0.027985	-4.73	1.267	499	5	lasso	0.061	1e-06	-1.30787	0.19092	1	0.853692
Lateral occipital thickness	Yes	Whole_Blood	RP11-332H14.2	2	105950484	105953815	0.149	rs6543302	2.59	rs10460493	-0.00268	-3.84	-0.121	574	574	blup	0.017	0.0077	-0.857801	0.391	1	0.922133
Lateral occipital thickness	Yes	Brain_Cortex	RP11-332H18.4	17	59470817	59488916	0.1997	rs7213603	2.76	rs2109019	0.131017	5.02	1.742	318	1	top1	0.13	9.5e-06	1.742	0.0815	1	0.739348
Lateral occipital thickness	Yes	Brain_Cortex	RP11-332J15.2	5	6868672	6886900	0.3688	rs12189308	-3.37	rs1074437	0.287771	-6.27	-0.369	603	1	top1	0.29	1.2e-11	0.369	0.712	1	0.963151
Lateral occipital thickness	Yes	Whole_Blood	RP11-333A23.4	8	71383380	71397922	0.1119	rs10429374	-2.72	rs4077921	0.012642	4.56	0.779	278	6	enet	0.033	0.00027	1.2371	0.21607	1	0.874218
Lateral occipital thickness	Yes	Brain_Cortex	RP11-333E1.1	17	5095379	5151364	0.2476	rs7221061	-2.8	rs2439945	0.182968	5.17	0.024	451	1	top1	0.18	1.4e-07	0.024	0.981	1	0.996841
Lateral occipital thickness	Yes	Whole_Blood	RP11-333E1.2	17	5143803	5144838	0.0738	rs7221061	-2.8	rs9914449	0.0535	4.77	-0.573	462	1	top1	0.053	4.4e-06	-0.573	0.567	1	0.949821
Lateral occipital thickness	Yes	Liver	RP11-333E13.4	4	40044537	40058819	0.1988	rs7667815	2.42	rs1397934	0.083433	4.2	0.088	418	1	top1	0.083	0.00018	0.088	0.92988	1	0.989738
Lateral occipital thickness	Yes	Whole_Blood	RP11-333I13.1	2	47004922	47007384	0.1358	rs4953353	3.85	rs6726941	-0.0025	-3.67	0.921	608	608	blup	0.018	0.0057	-0.478307	0.632	1	0.962619
Lateral occipital thickness	Yes	Liver	RP11-334C17.5	17	78174472	78179748	0.4713	rs8074418	4.03	rs7503034	0.38672	7.7	2.019	484	13	enet	0.44	5.8e-21	1.65389	0.09815	1	0.789994
Lateral occipital thickness	Yes	Whole_Blood	RP11-334C17.5	17	78174472	78179748	0.4196	rs8074418	4.03	rs7503034	0.274	10.07	2.019	484	16	enet	0.32	1.3e-32	1.84184	0.0655	1	0.756265
Lateral occipital thickness	Yes	Brain_Cortex	RP11-334C17.5	17	78174472	78179748	0.5779	rs8074418	4.03	rs7503034	0.383306	7.28	2.019	484	1	top1	0.38	7.3e-16	2.019	0.0435	1	0.660794
Lateral occipital thickness	Yes	Brain_Cortex	RP11-337C18.8	1	146644350	146683136	0.2037	rs6657449	2.87	rs718369	0.125	4.89	-0.089	380	380	blup	0.15	3.1e-06	-0.512366	0.6084	1	0.941771
Lateral occipital thickness	Yes	Brain_Cortex	RP11-338N10.1	1	7753184	7754904	0.4694	rs2071985	-3.34	rs12756299	0.336	-6.81	-1.522	464	1	top1	0.34	1.1e-13	1.522	0.12801	1	0.776267
Lateral occipital thickness	Yes	Whole_Blood	RP11-339B21.14	9	131068269	131068629	0.0682	rs3824527	-3.62	rs16930354	-0.001689	-3.25	0.893	286	286	blup	0.022	0.0026	-1.18564	0.23577	1	0.877526
Lateral occipital thickness	Yes	Liver	RP11-339B21.15	9	131067440	131067794	0.355	rs3824527	-3.62	rs4734	0.014565	-4.16	1.783	285	32	enet	0.11	2.6e-05	0.2615	0.79374	1	0.972499
Lateral occipital thickness	Yes	Brain_Cortex	RP11-339B21.8	9	131206866	131208907	0.2635	rs11795007	-2.38	rs4837271	0.0984	-4.88	0.779	286	286	blup	0.18	1.2e-07	-1.2904	0.19691	1	0.848846
Lateral occipital thickness	Yes	Liver	RP11-33B1.1	4	120375946	120473180	0.3443	rs1380158	-3.77	rs28535956	0.306748	-7.26	0.824	418	16	lasso	0.32	1.7e-14	-0.72644	0.46757	1	0.928796
Lateral occipital thickness	Yes	Whole_Blood	RP11-33B1.1	4	120375946	120473180	0.2565	rs1380158	-3.77	rs7654587	0.395	-12.21	1.298	419	14	enet	0.4	4.1e-42	-1.2894	0.197258	1	0.861136
Lateral occipital thickness	Yes	Brain_Cortex	RP11-33B1.1	4	120375946	120473180	0.4341	rs1380158	-3.77	rs7678238	0.38624	-7.98	1.197	418	8	lasso	0.48	5.7e-21	-1.3512	0.17664	1	0.839455
Lateral occipital thickness	Yes	Liver	RP11-33B1.4	4	120330488	120331388	0.3202	rs1380158	-3.77	rs6846442	0.300359	-7.16	1.394	439	1	top1	0.3	1.6e-13	-1.394	0.16332	1	0.838057
Lateral occipital thickness	Yes	Whole_Blood	RP11-33B1.4	4	120330488	120331388	0.1816	rs1380158	-3.77	rs10518328	0.211	9.39	1.301	440	1	top1	0.21	7.7e-21	1.301	0.193258	1	0.856531
Lateral occipital thickness	Yes	Brain_Cortex	RP11-33B1.4	4	120330488	120331388	0.2674	rs1380158	-3.77	rs12502919	0.06238	-4.12	0.526	439	439	blup	0.096	0.00015	-0.456	0.64836	1	0.951312
Lateral occipital thickness	Yes	Whole_Blood	RP11-340F14.5	12	121625359	121625835	0.1225	rs12314721	3.03	rs2303998	0.014616	3.67	0.871	427	427	blup	0.022	0.0023	0.69297	0.48833	1	0.939445
Lateral occipital thickness	Yes	Liver	RP11-341G23.4	12	104140093	104162636	0.425	rs11111748	2.89	rs11111751	0.07076	4.87	0.29	619	619	blup	0.16	3.1e-07	-0.538063	0.590533	1	0.966474
Lateral occipital thickness	Yes	Whole_Blood	RP11-341G23.4	12	104140093	104162636	0.3349	rs11111748	2.89	rs10861110	0.102395	6.24	0.499	619	15	lasso	0.13	1.3e-12	0.90778	0.36399	1	0.913303
Lateral occipital thickness	Yes	Brain_Cortex	RP11-341G23.4	12	104140093	104162636	0.5139	rs11111748	2.89	rs751448	0.389	7.47	0.065	619	1	top1	0.39	3.7e-16	0.065	0.94817	1	0.995473
Lateral occipital thickness	Yes	Liver	RP11-341N2.1	2	243029505	243030608	0.293	rs35399295	-2.63	rs4973686	0.161855	5.57	0.901	90	2	lasso	0.16	1.6e-07	0.97446	0.32983	1	0.88641
Lateral occipital thickness	Yes	Whole_Blood	RP11-341N2.1	2	243029505	243030608	0.2176	rs35399295	-2.63	rs4973686	0.129	7.26	0.901	90	10	enet	0.13	2.5e-13	0.36041	0.719	1	0.968752
Lateral occipital thickness	Yes	Brain_Cortex	RP11-341N2.1	2	243029505	243030608	0.6525	rs35399295	-2.63	rs4973686	0.390987	7.29	0.901	90	1	top1	0.39	3.1e-16	0.901	0.36759	1	0.91221
Lateral occipital thickness	Yes	Liver	RP11-342K6.1	2	75887588	75889334	0.4614	rs17584418	2.96	rs17689863	0.271502	6.59	-1.592	535	1	top1	0.27	3.6e-12	-1.592	0.11138	1	0.789994
Lateral occipital thickness	Yes	Whole_Blood	RP11-342K6.1	2	75887588	75889334	0.1736	rs17584418	2.96	rs4853169	0.0965	6.26	-1.671	535	1	top1	0.097	6.7e-10	-1.671	0.0947	1	0.783971
Lateral occipital thickness	Yes	Liver	RP11-343N15.5	1	121133256	121134581	0.0861	rs6600667	-1.36	rs11249431	0.092274	4.5	-0.698	22	4	lasso	0.099	4.8e-05	-0.5276	0.59775	1	0.966474
Lateral occipital thickness	Yes	Whole_Blood	RP11-343N15.5	1	121133256	121134581	0.0292	rs6600667	-1.36	rs6683357	0.0261	3.64	-0.665	22	1	top1	0.026	0.0011	-0.665	0.50605	1	0.943894
Lateral occipital thickness	Yes	Brain_Cortex	RP11-344E13.4	17	20759259	20760630	0.2072	rs8067432	3.26	rs11653586	0.187496	5.25	3.061	191	1	top1	0.19	9.3e-08	3.061	0.00221	1	0.33184
Lateral occipital thickness	Yes	Brain_Cortex	RP11-344N10.5	10	74857802	74861055	0.445	NA	NA	NA	NA	NA	NA	220	0	lasso	0.0061	0.18	NA	NA	NA	NA
Lateral occipital thickness	Yes	Liver	RP11-344P13.4	1	121236177	121252181	0.067	rs6600667	-1.36	rs12145080	0.016027	3.34	-0.554	21	21	blup	0.025	0.028	-0.5238	0.6004	1	0.966474
Lateral occipital thickness	Yes	Liver	RP11-344P13.6	1	121260164	121260627	0.1037	rs6600667	-1.36	rs4259688	0.047307	3.63	-0.502	21	21	blup	0.051	0.003	-0.5059	0.61293	1	0.966474
Lateral occipital thickness	Yes	Brain_Cortex	RP11-344P13.6	1	121260164	121260627	0.0934	rs6600667	-1.36	rs7532615	0.0744	3.9	-0.354	21	21	blup	0.078	0.00059	-0.424822	0.67097	1	0.954774
Lateral occipital thickness	Yes	Brain_Cortex	RP11-345J13.1	2	11242268	11243123	0.3646	rs1574181	3.14	rs4669694	0.10694	4.79	-0.71	506	5	lasso	0.14	4.5e-06	-0.353718	0.72355	1	0.963151
Lateral occipital thickness	Yes	Liver	RP11-345L23.1	6	53493178	53496192	0.189	rs9296711	3.02	rs6902510	0.0246	-4.54	-0.253	552	552	blup	0.055	0.0021	1.4176	0.1563	1	0.838057
Lateral occipital thickness	Yes	Liver	RP11-345M22.2	16	79750622	79804460	0.2379	rs11648369	3.03	rs4404082	0.231	-6.21	-0.244	790	1	top1	0.23	2.2e-10	0.244	0.80723	1	0.972499
Lateral occipital thickness	Yes	Brain_Cortex	RP11-345M22.2	16	79750622	79804460	0.3135	rs11648369	3.03	rs17767281	0.16561	-5.46	-0.373	788	21	enet	0.2	3.2e-08	0.3842	0.70083	1	0.96295
Lateral occipital thickness	Yes	Liver	RP11-345P4.7	1	1603429	1604850	0.5493	rs6603788	2.83	rs28464684	0.267408	6.44	0.252	309	9	lasso	0.28	2.4e-12	0.3745	0.70807	1	0.966474
Lateral occipital thickness	Yes	Whole_Blood	RP11-345P4.7	1	1603429	1604850	0.4498	rs6603788	2.83	rs6604981	0.224	9.19	-0.325	309	22	enet	0.22	2.9e-22	-0.08908	0.929022	1	0.994512
Lateral occipital thickness	Yes	Whole_Blood	RP11-347C12.2	16	30234230	30346695	0.1452	rs7190269	2.09	rs7201780	0.066736	6.12	0.729	211	3	lasso	0.075	5.7e-08	0.533411	0.59375	1	0.955
Lateral occipital thickness	Yes	Brain_Cortex	RP11-347C12.2	16	30234230	30346695	0.2016	rs7190269	2.09	rs8050812	0.079341	4.96	0.558	210	210	blup	0.13	7.7e-06	-0.20239	0.83962	1	0.986673
Lateral occipital thickness	Yes	Brain_Cortex	RP11-347I19.8	12	122235417	122235778	0.2887	rs3741586	3.06	rs895951	0.193	-5.66	-2.117	338	7	enet	0.2	4.3e-08	2.07401	0.03808	1	0.62464
Lateral occipital thickness	Yes	Whole_Blood	RP11-349A22.5	14	58732083	58762529	0.0674	rs160468	3.27	rs8012185	0.003617	3.75	-2.148	460	460	blup	0.01	0.029	-2.34541	0.01901	1	0.566011
Lateral occipital thickness	Yes	Whole_Blood	RP11-34F13.2	15	68126900	68131217	0.0396	rs6494705	-3.35	rs7170841	0.004835	4	-0.182	378	378	blup	0.017	0.0069	-0.9494	0.34239	1	0.91146
Lateral occipital thickness	Yes	Whole_Blood	RP11-350F4.2	12	44112796	44117803	0.0763	rs7961974	3.12	rs277246	0.01223	-3.91	0.331	367	1	top1	0.012	0.019	-0.331	0.74064	1	0.968752
Lateral occipital thickness	Yes	Brain_Cortex	RP11-350F4.2	12	44112796	44117803	0.3142	rs7961974	3.12	rs11182232	0.151	-5.24	-1.298	367	1	top1	0.15	1.9e-06	1.298	0.19429	1	0.848846
Lateral occipital thickness	Yes	Liver	RP11-350J20.4	6	150115899	150116882	0.137	rs9371818	-3.12	rs6570963	0.04	4.09	0.281	466	466	blup	0.074	0.0004	0.0155	0.9876	1	0.997241
Lateral occipital thickness	Yes	Liver	RP11-350J20.5	6	150117711	150119308	0.22	rs9371818	-3.12	rs2185352	0.141	5.37	-0.914	468	468	blup	0.16	1.3e-07	-0.597	0.5505	1	0.959932
Lateral occipital thickness	Yes	Brain_Cortex	RP11-350J20.5	6	150117711	150119308	0.141	rs9371818	-3.12	rs1108889	0.051459	4.56	-0.72	467	467	blup	0.11	6e-05	-1.03476	0.30078	1	0.911034
Lateral occipital thickness	Yes	Liver	RP11-350J20.9	6	150225379	150227554	0.216	rs9371818	-3.12	rs6557133	0.111	5.19	-0.511	515	1	top1	0.11	1.6e-05	-0.511	0.6094	1	0.966474
Lateral occipital thickness	Yes	Whole_Blood	RP11-350N15.5	8	38239882	38240979	0.1272	rs17581781	2.73	rs2898674	0.029085	-4.09	0.252	274	274	blup	0.03	0.0005	0.1999	0.84158	1	0.987322
Lateral occipital thickness	Yes	Whole_Blood	RP11-351D16.3	10	43632272	43633782	0.0858	rs17153622	-3.78	rs1864395	0.022766	4.51	-2.157	391	391	blup	0.023	0.0019	-1.09294	0.27442	1	0.8928
Lateral occipital thickness	Yes	Brain_Cortex	RP11-351I21.6	8	12236188	12237774	0.2924	rs12550733	2.75	rs11250186	0.14944	-5.6	2.173	178	11	enet	0.2	4.9e-08	-2.10617	0.0352	1	0.605378
Lateral occipital thickness	Yes	Brain_Cortex	RP11-351I21.7	8	12231875	12233055	0.1168	rs12550733	2.75	rs4128298	0.01866	-4.18	1.543	178	3	lasso	0.042	0.0094	-2.15927	0.0308	1	0.602582
Lateral occipital thickness	Yes	Whole_Blood	RP11-351I24.1	11	10324204	10325251	0.1523	rs728528	-2.97	rs4323860	0.0799	-6.41	0.911	493	18	enet	0.15	4e-15	-1.0857	0.277614	1	0.8928
Lateral occipital thickness	Yes	Whole_Blood	RP11-352G18.2	15	66607252	66624041	0.1017	rs4776811	3.12	rs7164231	0.010691	3.55	-0.79	506	506	blup	0.02	0.0035	-0.3733	0.70891	1	0.968752
Lateral occipital thickness	Yes	Whole_Blood	RP11-353N4.6	1	149576149	149616786	0.2791	NA	NA	NA	NA	NA	NA	54	0	enet	0.1	1.8e-10	NA	NA	NA	NA
Lateral occipital thickness	Yes	Whole_Blood	RP11-355B11.2	2	61698323	61711265	0.1227	rs6753294	2.49	rs2421203	0.0509	-6.05	-0.555	298	298	blup	0.096	7.3e-10	0.778298	0.436	1	0.928619
Lateral occipital thickness	Yes	Whole_Blood	RP11-356C4.5	16	90176982	90234633	0.4533	rs9935559	-2.83	rs12925933	0.081153	-6.48	-0.194	210	10	lasso	0.095	8.5e-10	-0.083827	0.93319	1	0.994512
Lateral occipital thickness	Yes	Whole_Blood	RP11-356I2.4	6	138144810	138189370	0.103	rs7758499	-4.33	rs6924473	0.00481	3.42	-0.795	520	520	blup	0.0067	0.063	1.2047	0.2283	1	0.877526
Lateral occipital thickness	Yes	Liver	RP11-356J5.5	11	112051496	112053914	0.178	rs4937257	-2.91	rs10891337	0.089667	-4.37	-0.328	389	1	top1	0.09	0.00011	0.328	0.74291	1	0.970349
Lateral occipital thickness	Yes	Whole_Blood	RP11-356N1.2	1	108614104	108617141	0.3081	rs12090234	2.7	rs1618973	0.193	9.22	1.091	413	19	enet	0.31	7.5e-32	1.03055	0.30275	1	0.899499
Lateral occipital thickness	Yes	Liver	RP11-35N6.6	9	104121214	104122644	0.347	rs1415654	-3.76	rs16920222	0.315392	7.01	-2.027	533	1	top1	0.32	3.1e-14	-2.027	0.04266	1	0.649124
Lateral occipital thickness	Yes	Whole_Blood	RP11-360F5.3	4	39135533	39137228	0.1408	rs11728133	-2.29	rs1046655	0.0496	-5	0.12	455	1	top1	0.05	9.6e-06	-0.12	0.904483	1	0.993521
Lateral occipital thickness	Yes	Brain_Cortex	RP11-360F5.3	4	39135533	39137228	0.2637	rs11728133	-2.29	rs12499266	0.18159	-5.43	0.227	455	1	top1	0.18	1.5e-07	-0.227	0.82042	1	0.982491
Lateral occipital thickness	Yes	Whole_Blood	RP11-362F19.1	4	142240604	142253772	0.4333	rs17006507	2.48	rs6818727	0.25	-9.75	1.086	395	10	lasso	0.29	3.7e-29	-1.0482	0.294554	1	0.89647
Lateral occipital thickness	Yes	Whole_Blood	RP11-362F19.3	4	142351985	142352438	0.2528	rs1493023	-2.43	rs1435135	0.0941	-6.08	1.134	374	1	top1	0.094	1.1e-09	-1.134	0.256795	1	0.883909
Lateral occipital thickness	Yes	Brain_Cortex	RP11-362J17.1	4	20768431	20768995	0.2751	rs4406013	3.15	rs7690492	0.03522	3.93	-1.337	473	17	enet	0.064	0.0018	-0.6511	0.51495	1	0.928796
Lateral occipital thickness	Yes	Brain_Cortex	RP11-368I7.4	16	89749028	89752977	0.3754	rs4785639	3.17	rs1045814	0.042466	-4.6	0.537	421	421	blup	0.049	0.0059	-1.67254	0.09442	1	0.739348
Lateral occipital thickness	Yes	Brain_Cortex	RP11-368P15.3	14	53503473	53504969	0.185	rs12588025	-3.12	rs944453	0.106243	-4.16	0.466	377	1	top1	0.11	6.8e-05	-0.466	0.64122	1	0.951111
Lateral occipital thickness	Yes	Liver	RP11-369E15.1	8	20798939	20807686	0.4936	rs2066940	-3.48	rs970294	0.296456	-6.78	1.177	631	1	top1	0.3	2.5e-13	-1.177	0.2392	1	0.873658
Lateral occipital thickness	Yes	Liver	RP11-369E15.3	8	20810156	20831307	0.3852	rs2066940	-3.48	rs970294	0.275548	-6.63	1.177	635	1	top1	0.28	2.3e-12	-1.177	0.2392	1	0.873658
Lateral occipital thickness	Yes	Liver	RP11-369E15.4	8	20810638	20813345	0.519	rs2066940	-3.48	rs970294	0.292691	-6.91	1.177	636	14	enet	0.29	2.9e-13	-1.2364	0.2163	1	0.864893
Lateral occipital thickness	Yes	Liver	RP11-369K16.1	8	12815896	12819709	0.2725	rs1188277	-3.55	rs1401471	0.258045	6.4	0.255	548	1	top1	0.26	1.4e-11	0.255	0.79872	1	0.972499
Lateral occipital thickness	Yes	Liver	RP11-372E1.6	3	142682900	142713659	0.2399	rs11925953	-3.17	rs7642357	0.136372	5.33	0.91	496	1	top1	0.14	1.7e-06	0.91	0.36282	1	0.891842
Lateral occipital thickness	Yes	Whole_Blood	RP11-372K14.2	4	152061143	152062255	0.0684	rs12508270	2.86	rs4696652	0.00808	-3.68	0.323	268	268	blup	0.011	0.025	-0.3603	0.718618	1	0.968752
Lateral occipital thickness	Yes	Brain_Cortex	RP11-372K14.2	4	152061143	152062255	0.2603	rs12508270	2.86	rs7656771	0.05365	-3.81	1.018	268	1	top1	0.054	0.004	-1.018	0.30868	1	0.91221
Lateral occipital thickness	Yes	Liver	RP11-375H19.2	1	166050420	166056720	0.3842	rs896403	2.81	rs475558	0.108501	4.67	-0.478	484	1	top1	0.11	2e-05	-0.478	0.63265	1	0.966474
Lateral occipital thickness	Yes	Liver	RP11-375I20.6	3	134066130	134068075	0.1845	rs7627477	-2.59	rs3732852	0.124715	5.06	-0.047	442	1	top1	0.12	4.8e-06	-0.047	0.96251	1	0.993258
Lateral occipital thickness	Yes	Brain_Cortex	RP11-375I20.6	3	134066130	134068075	0.4746	rs7627477	-2.59	rs2400279	0.222698	5.99	-0.15	442	13	lasso	0.23	2.2e-09	-0.18019	0.857002	1	0.986811
Lateral occipital thickness	Yes	Brain_Cortex	RP11-377D9.3	12	13161029	13193613	0.3986	rs10505769	2.45	rs850942	0.105	-4.93	0.492	603	8	lasso	0.15	2.9e-06	-1.09236	0.27467	1	0.900346
Lateral occipital thickness	Yes	Liver	RP11-378A13.1	2	219120042	219122087	0.1966	rs17462354	-3.24	rs10932775	0.106265	-4.98	0.664	449	7	lasso	0.11	2.4e-05	-0.64572	0.51846	1	0.948739
Lateral occipital thickness	Yes	Whole_Blood	RP11-378A13.1	2	219120042	219122087	0.2877	rs17462354	-3.24	rs2014615	0.191	-9.52	0.898	449	33	enet	0.26	6.8e-26	-0.620011	0.535	1	0.947015
Lateral occipital thickness	Yes	Brain_Cortex	RP11-378A13.1	2	219120042	219122087	0.7071	rs17462354	-3.24	rs736730	0.731478	-9.95	-0.042	449	16	lasso	0.74	3.4e-41	-0.256292	0.79773	1	0.977373
Lateral occipital thickness	Yes	Brain_Cortex	RP11-378I6.1	9	19926092	19929935	0.589	rs2180940	3.28	rs2051134	0.326	6.69	-2.232	578	1	top1	0.33	3e-13	-2.232	0.02561	1	0.552566
Lateral occipital thickness	Yes	Brain_Cortex	RP11-378J18.8	1	222832209	222834854	0.323	rs2241096	2.24	rs2133189	0.242	6.19	0.754	326	6	lasso	0.24	7.2e-10	0.927057	0.3539	1	0.91221
Lateral occipital thickness	Yes	Brain_Cortex	RP11-379F4.4	3	158452350	158501859	0.4582	rs2047675	-2.51	rs12489730	0.34489	7.01	-0.512	399	8	lasso	0.37	2.6e-15	-0.28148	0.77834	1	0.974526
Lateral occipital thickness	Yes	Liver	RP11-379H18.1	7	35734824	35739023	0.3709	rs2700947	-2.55	rs4483064	0.221532	-6.74	1.374	543	2	lasso	0.25	2.4e-11	-1.46636	0.14255	1	0.838057
Lateral occipital thickness	Yes	Whole_Blood	RP11-379H18.1	7	35734824	35739023	0.1487	rs2700947	-2.55	rs10264379	0.103206	6.38	-1.637	543	1	top1	0.1	1.7e-10	-1.637	0.10163	1	0.785562
Lateral occipital thickness	Yes	Brain_Cortex	RP11-379H18.1	7	35734824	35739023	0.3095	rs2700947	-2.55	rs10264379	0.174496	5.4	-1.637	543	9	enet	0.18	1.3e-07	-1.65108	0.09872	1	0.739737
Lateral occipital thickness	Yes	Brain_Cortex	RP11-379K17.4	3	169657141	169684422	0.3549	rs9856695	3.16	rs9836316	0.175986	5.8	-0.782	393	5	lasso	0.19	9.4e-08	-0.75084	0.452751	1	0.920018
Lateral occipital thickness	Yes	Whole_Blood	RP11-37B2.1	8	90621638	90769955	0.0705	rs2250670	-3.19	rs10094579	0.041708	-5.01	-0.085	378	3	lasso	0.049	1e-05	-0.2312	0.81719	1	0.984998
Lateral occipital thickness	Yes	Whole_Blood	RP11-37E23.5	13	32872291	32872849	0.0496	rs1468087	2.81	rs207634	0.005057	4.04	0.136	444	444	blup	0.025	0.0015	0.74301	0.4575	1	0.937895
Lateral occipital thickness	Yes	Liver	RP11-382J12.1	8	71520812	71575514	0.1684	rs10429374	-2.72	rs2732087	0.091968	-4.9	-0.801	281	3	lasso	0.12	9.9e-06	0.9942	0.32013	1	0.885293
Lateral occipital thickness	Yes	Liver	RP11-383B4.4	10	18820778	18822265	0.206	rs1779228	-3.41	rs10764566	0.114	4.77	-0.067	602	1	top1	0.11	1.2e-05	-0.067	0.9466	1	0.992209
Lateral occipital thickness	Yes	Whole_Blood	RP11-383F6.1	7	138734202	138734752	0.09	rs1604912	3.26	rs6945033	0.014729	-3.62	-1.383	415	1	top1	0.015	0.011	1.383	0.16666	1	0.839372
Lateral occipital thickness	Yes	Liver	RP11-383J24.6	8	125318430	125320617	0.1855	rs16899467	-2.87	rs4464954	0.047194	4.15	-1.082	540	1	top1	0.047	0.0041	-1.082	0.27925	1	0.880931
Lateral occipital thickness	Yes	Whole_Blood	RP11-383J24.6	8	125318430	125320617	0.156	rs16899467	-2.87	rs4131904	0.004112	4.55	-1.16	540	31	enet	0.066	3.6e-07	0.0527	0.95801	1	0.999633
Lateral occipital thickness	Yes	Whole_Blood	RP11-384K6.2	4	119554885	119555914	0.3245	rs1380158	-3.77	rs7689541	0.305	-10.63	1.262	349	1	top1	0.31	5.3e-31	-1.262	0.206949	1	0.86588
Lateral occipital thickness	Yes	Brain_Cortex	RP11-384K6.2	4	119554885	119555914	0.2252	rs1380158	-3.77	rs7689541	0.22269	-5.89	1.262	349	4	lasso	0.23	2.3e-09	-1.5362	0.12449	1	0.7736
Lateral occipital thickness	Yes	Liver	RP11-384K6.6	4	119512928	119553428	0.3407	rs1380158	-3.77	rs6823449	0.198533	-5.83	1.257	339	1	top1	0.2	5.3e-09	-1.257	0.20875	1	0.862806
Lateral occipital thickness	Yes	Whole_Blood	RP11-384K6.6	4	119512928	119553428	0.2639	rs1380158	-3.77	rs7689541	0.195	-8.56	1.262	339	1	top1	0.2	3e-19	-1.262	0.206949	1	0.86588
Lateral occipital thickness	Yes	Brain_Cortex	RP11-384K6.6	4	119512928	119553428	0.3963	rs1380158	-3.77	rs6811780	0.29412	-6.5	1.353	339	6	lasso	0.3	4.3e-12	-1.6635	0.09621	1	0.739348
Lateral occipital thickness	Yes	Brain_Cortex	RP11-384P7.7	9	33697457	33700984	0.4927	rs7871764	-2.62	rs16933401	0.0956	5.32	-1.195	327	10	lasso	0.16	6.1e-07	-1.2797	0.20065	1	0.848846
Lateral occipital thickness	Yes	Liver	RP11-385F5.4	1	236703394	236703746	0.3393	rs7512191	-3.06	rs819415	0.163569	5.67	1.855	639	639	blup	0.17	1.2e-07	0.9453	0.3445	1	0.886457
Lateral occipital thickness	Yes	Brain_Cortex	RP11-386G11.10	12	49524954	49541652	0.1522	rs2453469	2.79	rs7132792	-0.00143	-3.08	-0.36	309	309	blup	0.0078	0.15	1.39486	0.16306	1	0.825769
Lateral occipital thickness	Yes	Brain_Cortex	RP11-386G11.5	12	49392450	49412306	0.1982	rs2453469	2.79	rs2731089	0.0488	3.73	-0.66	324	324	blup	0.098	0.00012	0.96443	0.33483	1	0.91221
Lateral occipital thickness	Yes	Brain_Cortex	RP11-388C12.1	17	80671784	80674131	0.1866	rs1051855	2.83	rs11869249	0.035032	4.05	-0.427	366	1	top1	0.035	0.017	-0.427	0.669	1	0.954093
Lateral occipital thickness	Yes	Whole_Blood	RP11-38G5.2	15	80124808	80125896	0.2693	rs2162551	-3.25	rs8923	0.109278	7.38	0.3	573	20	enet	0.19	7.8e-19	0.5896	0.55546	1	0.949821
Lateral occipital thickness	Yes	Brain_Cortex	RP11-38M8.1	7	134101042	134117205	0.2227	rs763428	-2.68	rs2734649	0.049386	3.75	-0.418	549	549	blup	0.065	0.0017	-1.82496	0.06801	1	0.723463
Lateral occipital thickness	Yes	Whole_Blood	RP11-390E23.6	7	123389122	123391220	0.0789	rs7778004	-2.5	rs17146312	0.010499	-4.2	-1.067	350	350	blup	0.023	0.0022	0.5734	0.56638	1	0.949821
Lateral occipital thickness	Yes	Brain_Cortex	RP11-390E23.6	7	123389122	123391220	0.2144	rs7778004	-2.5	rs12706544	0.085652	4.29	0.963	350	5	lasso	0.11	4.9e-05	0.28787	0.77344	1	0.974526
Lateral occipital thickness	Yes	Liver	RP11-390F4.3	9	6716548	6727438	0.81	rs7870809	-3.37	rs10975789	0.454783	8.55	0.748	612	1	top1	0.45	1e-21	0.748	0.45446	1	0.928796
Lateral occipital thickness	Yes	Whole_Blood	RP11-390F4.3	9	6716548	6727438	0.1243	rs7870809	-3.37	rs10975742	0.000692	3.74	2.067	612	612	blup	0.029	0.00059	0.088373	0.92958	1	0.994512
Lateral occipital thickness	Yes	Liver	RP11-390F4.6	9	6645956	6670635	0.211	rs7870809	-3.37	rs10975728	0.103288	4.1	0.255	558	1	top1	0.1	3.2e-05	0.255	0.79872	1	0.972499
Lateral occipital thickness	Yes	Brain_Cortex	RP11-390P2.4	6	139013709	139018425	0.483	rs12193890	2.45	rs6901919	0.290391	6.58	0.786	446	1	top1	0.29	9.4e-12	0.786	0.43187	1	0.91981
Lateral occipital thickness	Yes	Liver	RP11-395B7.2	7	100606878	100611410	0.4698	rs757718	-3.56	rs3847063	0.401872	7.97	-0.51	342	1	top1	0.4	1.1e-18	-0.51	0.61005	1	0.966474
Lateral occipital thickness	Yes	Brain_Cortex	RP11-395B7.4	7	100657601	100660855	0.2117	rs757718	-3.56	rs11772963	-0.007465	-3.18	0.202	358	358	blup	0.0071	0.16	1.25296	0.21022	1	0.853281
Lateral occipital thickness	Yes	Brain_Cortex	RP11-395I6.3	4	40168295	40169451	0.3034	rs7667815	2.42	rs11732002	-0.00528	3.44	0.139	430	430	blup	0.007	0.16	-0.8827	0.37738	1	0.913152
Lateral occipital thickness	Yes	Brain_Cortex	RP11-395L14.5	2	114299514	114320875	0.3635	rs3748905	3.44	rs4849261	0.229295	6.1	0.903	408	1	top1	0.23	2.5e-09	0.903	0.36653	1	0.91221
Lateral occipital thickness	Yes	Whole_Blood	RP11-395P17.3	9	130873450	130881013	0.1054	rs3824527	-3.62	rs9695803	0.023505	4.63	1.662	321	3	lasso	0.025	0.0014	1.49767	0.13422	1	0.808513
Lateral occipital thickness	Yes	Whole_Blood	RP11-396K3.1	7	72569033	72619657	0.2939	rs13228725	-1.34	rs17764236	-0.002539	-3.16	0.707	121	121	blup	0.049	1.1e-05	-1.24557	0.21292	1	0.870573
Lateral occipital thickness	Yes	Liver	RP11-397G17.1	6	50061424	50066995	0.431	rs280349	2.8	rs1555679	0.0326	-4.39	-0.525	351	6	lasso	0.072	0.00051	0.7084	0.4787	1	0.928796
Lateral occipital thickness	Yes	Whole_Blood	RP11-398K22.12	6	73972938	74011124	0.0567	rs4708064	2.83	rs6917933	0.0214	-3.94	-0.6	390	1	top1	0.021	0.0028	0.6	0.54851	1	0.948659
Lateral occipital thickness	Yes	Liver	RP11-399D6.2	9	22646199	22824212	0.288	rs7873920	-2.55	rs505061	0.134878	-5.17	-1.148	424	1	top1	0.13	1.9e-06	1.148	0.25097	1	0.877095
Lateral occipital thickness	Yes	Liver	RP11-399E6.1	1	41708045	41750533	0.3864	rs6701758	-2.78	rs12022978	0.334483	7.19	-0.959	430	1	top1	0.33	3.7e-15	-0.959	0.33756	1	0.88641
Lateral occipital thickness	Yes	Whole_Blood	RP11-3K24.1	17	58322649	58323008	0.1907	rs9907155	-2.24	rs345166	0.0288	5.52	-0.339	175	1	top1	0.029	0.00064	-0.339	0.735	1	0.968752
Lateral occipital thickness	Yes	Brain_Cortex	RP11-3L8.3	9	12700100	12814344	0.2694	rs10756406	-2.56	rs10960779	0.188	-5.31	-2.492	515	1	top1	0.19	9.3e-08	2.492	0.0127	1	0.480492
Lateral occipital thickness	Yes	Liver	RP11-3M1.1	16	48198863	48199737	0.2063	rs11861127	-2.61	rs11076565	0.122	5.3	0.638	227	9	lasso	0.17	1e-07	0.13502	0.89259	1	0.989738
Lateral occipital thickness	Yes	Brain_Cortex	RP11-402L6.1	3	132964950	132976032	0.2901	rs1568478	2.91	rs4854576	-0.001201	3.88	-0.803	471	471	blup	0.046	0.0071	-0.8852	0.376051	1	0.913152
Lateral occipital thickness	Yes	Liver	RP11-403A21.2	18	21574177	21595303	0.166	rs1615035	-3.67	rs9962076	0.095251	-4.89	-3.024	432	20	enet	0.099	4.8e-05	2.3371	0.01944	1	0.533817
Lateral occipital thickness	Yes	Whole_Blood	RP11-403A21.2	18	21574177	21595303	0.1112	rs1615035	-3.67	rs1487433	0.076	-5.55	0.104	432	1	top1	0.076	4.6e-08	-0.104	0.91717	1	0.994144
Lateral occipital thickness	Yes	Liver	RP11-405L18.4	9	37490418	37490890	0.268	rs1536876	2.59	rs3758223	0.033005	4.57	-1.068	437	437	blup	0.11	1.4e-05	-0.309	0.75731	1	0.970606
Lateral occipital thickness	Yes	Brain_Cortex	RP11-407A16.1	12	126995456	126996257	0.2855	rs11058574	-2.83	rs10492044	0.168	5.38	0.997	581	2	lasso	0.17	4.2e-07	0.94818	0.34304	1	0.91221
Lateral occipital thickness	Yes	Brain_Cortex	RP11-407B7.1	3	193723226	193788759	0.4977	rs4687530	-3.7	rs4687494	0.216676	-5.54	0.16	493	1	top1	0.22	7.7e-09	-0.16	0.872881	1	0.988549
Lateral occipital thickness	Yes	Liver	RP11-407G23.4	16	57281262	57282404	0.2241	rs1800775	-3.66	rs4784827	0.0762	4.31	2.403	556	1	top1	0.076	0.00034	2.403	0.01626	1	0.533817
Lateral occipital thickness	Yes	Liver	RP11-408A13.4	9	14588795	14590063	0.323	rs41491050	-3.84	rs2382489	0.031099	3.83	0.18	708	708	blup	0.052	0.0028	0.0477	0.96194	1	0.993258
Lateral occipital thickness	Yes	Whole_Blood	RP11-408A13.4	9	14588795	14590063	0.1245	rs41491050	-3.84	rs1143025	0.067781	5.45	0.363	708	1	top1	0.068	2.4e-07	0.363	0.7166	1	0.968752
Lateral occipital thickness	Yes	Brain_Cortex	RP11-408A13.4	9	14588795	14590063	0.258	rs41491050	-3.84	rs17289082	0.0338	4.26	-1.819	708	7	lasso	0.081	0.00047	-0.1126	0.91039	1	0.988557
Lateral occipital thickness	Yes	Liver	RP11-408H1.3	3	172278678	172313397	0.6563	rs6773689	3.13	rs234041	0.243315	6.56	0.046	479	12	lasso	0.27	3.1e-12	0.44657	0.65519	1	0.966474
Lateral occipital thickness	Yes	Liver	RP11-410E4.1	2	187219299	187221500	0.1879	rs10497665	1.89	rs1020235	0.095931	-4.03	-1.331	293	1	top1	0.096	6.1e-05	1.331	0.18319	1	0.839923
Lateral occipital thickness	Yes	Brain_Cortex	RP11-410E4.1	2	187219299	187221500	0.1368	rs10497665	1.89	rs10432501	0.159032	5.17	1.188	293	3	lasso	0.17	5.7e-07	1.503	0.13284	1	0.777293
Lateral occipital thickness	Yes	Liver	RP11-411B10.2	18	14089934	14091018	0.512	rs12326169	-2.8	rs1785122	0.03215	4.03	-0.135	292	36	enet	0.16	2e-07	-0.0306	0.97556	1	0.995521
Lateral occipital thickness	Yes	Whole_Blood	RP11-411G7.2	17	519242	519835	0.0991	rs11657949	-3.04	rs12232517	0.0324	4.68	0.083	430	1	top1	0.032	0.0003	0.083	0.934	1	0.994827
Lateral occipital thickness	Yes	Whole_Blood	RP11-412D9.4	12	107347807	107349275	0.1194	rs3851637	-2.82	rs10128899	0.016537	3.84	-0.742	411	15	enet	0.021	0.0033	-1.26679	0.20523	1	0.86588
Lateral occipital thickness	Yes	Liver	RP11-415F23.2	3	16355946	16356494	0.2404	rs2657589	3.87	rs842244	0.128288	4.67	-2.231	553	1	top1	0.13	3.5e-06	-2.231	0.02568	1	0.577629
Lateral occipital thickness	Yes	Brain_Cortex	RP11-416N2.4	10	105368376	105369807	0.372	rs2986034	3.63	rs4918029	0.046157	-4.32	1.664	371	371	blup	0.11	5.7e-05	-1.98878	0.046726	1	0.671861
Lateral occipital thickness	Yes	Liver	RP11-418J17.1	1	119683082	119818596	0.2128	rs17022390	2.66	rs10923767	0.141865	-5.14	-0.219	416	1	top1	0.14	1e-06	0.219	0.82665	1	0.97887
Lateral occipital thickness	Yes	Whole_Blood	RP11-418J17.1	1	119683082	119818596	0.1486	rs17022390	2.66	rs10923754	0.111	-6.69	-0.132	416	1	top1	0.11	3.3e-11	0.132	0.894984	1	0.993521
Lateral occipital thickness	Yes	Brain_Cortex	RP11-418J17.1	1	119683082	119818596	0.4169	rs17022390	2.66	rs10923759	0.257	-6	-0.292	416	1	top1	0.26	2.2e-10	0.292	0.77029	1	0.974469
Lateral occipital thickness	Yes	Liver	RP11-419C5.2	16	70010291	70016448	0.6683	rs1052429	2.93	rs929843	0.352	7.66	2.723	199	13	lasso	0.44	1.1e-20	1.9637	0.04957	1	0.667653
Lateral occipital thickness	Yes	Whole_Blood	RP11-419C5.2	16	70010291	70016448	0.6209	rs1052429	2.93	rs4985488	0.313681	10.78	2.71	199	14	lasso	0.39	4.6e-42	2.26024	0.02381	1	0.619914
Lateral occipital thickness	Yes	Brain_Cortex	RP11-419C5.2	16	70010291	70016448	0.8711	rs1052429	2.93	rs929843	0.336139	7.54	2.734	198	11	lasso	0.65	4e-32	1.80482	0.0711	1	0.727577
Lateral occipital thickness	Yes	Liver	RP11-420A23.1	4	129213906	129440549	0.2202	rs4549394	-3.09	rs17013315	0.019544	4.23	0.324	292	292	blup	0.085	0.00016	-0.45113	0.65189	1	0.966474
Lateral occipital thickness	Yes	Whole_Blood	RP11-420K14.1	19	21820776	21839102	0.1473	rs8105991	-3.38	rs7254018	0.126066	-6.93	0.163	314	1	top1	0.13	1.4e-12	-0.163	0.870518	1	0.991825
Lateral occipital thickness	Yes	Brain_Cortex	RP11-420K14.1	19	21820776	21839102	0.252	rs8105991	-3.38	rs7254018	0.175532	-5.27	0.163	314	1	top1	0.18	2.5e-07	-0.163	0.870518	1	0.988224
Lateral occipital thickness	Yes	Liver	RP11-420K14.2	19	21860352	21861023	0.309	rs8105991	-3.38	rs8112960	0.218087	-6.11	0.251	307	5	lasso	0.23	1.7e-10	-0.4397	0.66015	1	0.966474
Lateral occipital thickness	Yes	Whole_Blood	RP11-420K14.2	19	21860352	21861023	0.6189	rs8105991	-3.38	rs7254018	0.450809	-13.03	0.163	307	1	top1	0.45	8.8e-50	-0.163	0.870518	1	0.991825
Lateral occipital thickness	Yes	Whole_Blood	RP11-420K14.3	19	21892324	21892993	0.6319	rs8105991	-3.38	rs6511286	0.201908	9.45	-0.773	303	12	lasso	0.35	6.3e-36	-1.37062	0.170492	1	0.839372
Lateral occipital thickness	Yes	Whole_Blood	RP11-420K14.6	19	21933586	21935994	0.087	rs8105991	-3.38	rs7257857	-0.001951	4.12	-0.621	293	293	blup	0.024	0.0018	-0.66375	0.506853	1	0.943894
Lateral occipital thickness	Yes	Whole_Blood	RP11-421F16.3	12	27124519	27132515	0.3522	rs1017950	3.07	rs6487582	0.171569	-8.79	-0.431	515	26	enet	0.22	8.2e-22	-0.28853	0.77294	1	0.974231
Lateral occipital thickness	Yes	Brain_Cortex	RP11-421F16.3	12	27124519	27132515	0.6905	rs1017950	3.07	rs6487582	0.249	-6.3	-0.431	515	9	lasso	0.41	4.8e-17	-0.72923	0.46586	1	0.920839
Lateral occipital thickness	Yes	Brain_Cortex	RP11-421L21.3	1	101529167	101552821	0.2315	rs12736451	2.69	rs4617425	0.0902	4.59	-1.302	495	1	top1	0.09	0.00024	-1.302	0.19292	1	0.848846
Lateral occipital thickness	Yes	Liver	RP11-421P23.1	8	20831389	20852630	0.5123	rs2066940	-3.48	rs6992397	0.329121	-7.26	1.085	635	11	lasso	0.34	1.5e-15	-1.2736	0.2028	1	0.860949
Lateral occipital thickness	Yes	Liver	RP11-422J8.1	1	37920480	37940012	0.2205	rs849943	-3.4	rs2492301	0.132188	-5.51	-0.59	437	4	lasso	0.15	6.6e-07	0.4641	0.64259	1	0.966474
Lateral occipital thickness	Yes	Whole_Blood	RP11-422J8.1	1	37920480	37940012	0.3187	rs849943	-3.4	rs2492301	0.225	-9.35	-0.59	437	6	lasso	0.24	5.7e-24	0.55778	0.576995	1	0.952368
Lateral occipital thickness	Yes	Brain_Cortex	RP11-422J8.1	1	37920480	37940012	0.5554	rs849943	-3.4	rs2492301	0.306	-7.01	-0.59	437	7	lasso	0.39	5e-16	0.736942	0.46116	1	0.920018
Lateral occipital thickness	Yes	Brain_Cortex	RP11-423G4.7	12	109301517	109303778	0.6529	rs6539457	3.14	rs2070586	0.0387	-5.16	0.846	431	10	lasso	0.3	5.6e-12	-0.99169	0.32135	1	0.91221
Lateral occipital thickness	Yes	Liver	RP11-423H2.1	5	177236408	177377733	0.3842	rs11743574	2.69	rs4958955	0.354576	7.54	-0.946	303	1	top1	0.35	3.6e-16	-0.946	0.34415	1	0.886457
Lateral occipital thickness	Yes	Whole_Blood	RP11-423H2.1	5	177236408	177377733	0.2092	rs11743574	2.69	rs4958955	0.121458	6.79	-0.946	303	1	top1	0.12	3.6e-12	-0.946	0.344	1	0.911921
Lateral occipital thickness	Yes	Liver	RP11-425D10.10	6	109703998	109704869	0.18	rs9480897	-2.68	rs7748669	0.0142	4.13	0.945	385	7	lasso	0.043	0.0061	0.9907	0.3218	1	0.8855
Lateral occipital thickness	Yes	Liver	RP11-426C22.4	16	29228491	29231352	0.134	rs4072402	-3.4	rs252308	0.0998	4.35	-0.656	162	1	top1	0.1	4.4e-05	-0.656	0.51182	1	0.946632
Lateral occipital thickness	Yes	Whole_Blood	RP11-426C22.4	16	29228491	29231352	0.0944	rs4072402	-3.4	rs153209	0.02857	-4.58	-1.139	162	10	enet	0.037	0.00013	1.45313	0.14619	1	0.826465
Lateral occipital thickness	Yes	Liver	RP11-426C22.6	16	29273594	29275800	0.4661	rs4072402	-3.4	rs7188661	0.295	-6.83	-0.45	164	1	top1	0.29	3e-13	0.45	0.65271	1	0.966474
Lateral occipital thickness	Yes	Brain_Cortex	RP11-426C22.6	16	29273594	29275800	0.4722	rs4072402	-3.4	rs9929469	0.369159	-7.29	-0.361	164	4	lasso	0.38	1.1e-15	0.36328	0.7164	1	0.963151
Lateral occipital thickness	Yes	Whole_Blood	RP11-428G5.5	12	32030013	32040137	0.0998	rs7298381	3.78	rs1666224	0.025115	-4.87	0.221	529	16	enet	0.046	2.1e-05	0.33717	0.73599	1	0.968752
Lateral occipital thickness	Yes	Brain_Cortex	RP11-429B14.4	15	90052192	90053647	0.542	rs2119006	-2.5	rs8031036	0.415042	7.52	-0.472	401	1	top1	0.42	2.1e-17	-0.472	0.63693	1	0.950183
Lateral occipital thickness	Yes	Whole_Blood	RP11-429E11.3	20	60292562	60294804	0.2572	rs17749762	3.15	rs4925304	0.007154	-4.24	-0.652	612	31	enet	0.054	4.1e-06	0.7085	0.47861	1	0.939445
Lateral occipital thickness	Yes	Whole_Blood	RP11-429J17.2	8	144778324	144780583	0.2525	rs7386576	2.99	rs3204171	0.125382	-6.89	-0.989	337	12	enet	0.13	8.7e-13	0.995	0.31974	1	0.90521
Lateral occipital thickness	Yes	Brain_Cortex	RP11-429J17.2	8	144778324	144780583	0.2344	rs7386576	2.99	rs3204171	0.11514	-4.73	-0.989	336	14	enet	0.19	5.8e-08	-0.56462	0.572	1	0.93189
Lateral occipital thickness	Yes	Brain_Cortex	RP11-429J17.8	8	144871090	144872629	0.2615	rs11786665	2.53	rs4471056	0.04831	3.98	-0.607	298	298	blup	0.062	0.002	0.80236	0.422	1	0.91981
Lateral occipital thickness	Yes	Brain_Cortex	RP11-42I10.1	16	48657347	48778553	0.1003	rs2908909	2.89	rs11076583	0.039501	3.72	0.496	341	1	top1	0.04	0.012	0.496	0.61989	1	0.946071
Lateral occipital thickness	Yes	Brain_Cortex	RP11-430B1.2	15	52472290	52498012	0.56	rs8042385	2.68	rs12593936	0.227017	-6.31	-1.626	399	9	lasso	0.32	7.3e-13	1.6944	0.09019	1	0.739348
Lateral occipital thickness	Yes	Whole_Blood	RP11-430C7.4	1	204572163	204585693	0.0841	rs2802846	-3.81	rs4951087	0.012	3.85	0.652	649	1	top1	0.012	0.02	0.652	0.514401	1	0.943894
Lateral occipital thickness	Yes	Brain_Cortex	RP11-430G17.3	1	62207670	62208096	0.4141	rs4598521	-2.84	rs17123054	0.000393	-3.24	0.988	485	485	blup	0.047	0.0068	-1.30002	0.19359	1	0.848846
Lateral occipital thickness	Yes	Brain_Cortex	RP11-430H10.1	11	45376922	45387672	0.421	rs10838395	4.47	rs1017615	0.192935	-5.58	0.858	518	17	enet	0.31	1.1e-12	-0.7758	0.437844	1	0.91981
Lateral occipital thickness	Yes	Whole_Blood	RP11-430K21.2	9	114565260	114565715	0.0799	rs2273786	2.79	rs12376643	0.003256	-3.73	-0.362	503	503	blup	0.03	0.00054	0.241744	0.80898	1	0.982775
Lateral occipital thickness	Yes	Brain_Cortex	RP11-431K24.1	1	8086798	8182762	0.2356	rs2071985	-3.34	rs161801	0.182	5.36	0.818	368	1	top1	0.18	1.5e-07	0.818	0.41336	1	0.91981
Lateral occipital thickness	Yes	Liver	RP11-432J22.2	9	138799658	138805359	0.465	rs4842035	-3.2	rs7856921	0.244021	6.36	0.556	429	11	lasso	0.26	1.7e-11	0.5547	0.57909	1	0.965722
Lateral occipital thickness	Yes	Whole_Blood	RP11-432J22.2	9	138799658	138805359	0.1702	rs4842035	-3.2	rs7856921	0.117425	7.13	0.556	429	4	lasso	0.12	7.2e-12	0.731914	0.46422	1	0.938262
Lateral occipital thickness	Yes	Brain_Cortex	RP11-432J24.6	10	134334331	134335953	0.383	rs10870347	3.38	rs7914354	0.207035	5.79	-0.653	485	5	lasso	0.31	1.9e-12	-0.74412	0.456804	1	0.920018
Lateral occipital thickness	Yes	Brain_Cortex	RP11-433J8.1	14	97059070	97062099	0.455	rs8005462	-3.33	rs8019325	0.304851	6.49	0.128	561	6	lasso	0.39	4e-16	0.4059	0.68478	1	0.95678
Lateral occipital thickness	Yes	Liver	RP11-434C1.1	12	11700964	11743303	0.711	rs7957338	-3.05	rs7132674	0.3935	7.82	0.942	446	1	top1	0.39	3.2e-18	0.942	0.346193	1	0.886457
Lateral occipital thickness	Yes	Whole_Blood	RP11-434C1.1	12	11700964	11743303	0.3793	rs7957338	-3.05	rs7132674	0.211386	9.06	0.942	446	6	lasso	0.21	5.3e-21	0.949	0.34262	1	0.91146
Lateral occipital thickness	Yes	Brain_Cortex	RP11-434C1.1	12	11700964	11743303	0.5542	rs7957338	-3.05	rs7132854	0.101	4.56	-0.801	445	445	blup	0.15	2.1e-06	0.87311	0.3826	1	0.913152
Lateral occipital thickness	Yes	Whole_Blood	RP11-434P11.2	2	73977383	73977913	0.0558	rs13384952	2.66	rs4852976	0.0367	4.9	0.387	351	5	lasso	0.037	0.00012	0.450276	0.653	1	0.962997
Lateral occipital thickness	Yes	Whole_Blood	RP11-435F17.3	3	113604145	113604878	0.1268	rs9816344	3.65	rs10934256	0.014352	-4.13	-0.776	387	8	lasso	0.027	0.00087	0.38318	0.701584	1	0.968752
Lateral occipital thickness	Yes	Brain_Cortex	RP11-436F9.1	7	54398390	54417542	0.1806	rs6971372	2.47	rs2204134	0.015317	3.63	1.183	465	465	blup	0.02	0.057	0.62782	0.53012	1	0.930595
Lateral occipital thickness	Yes	Brain_Cortex	RP11-438D14.2	12	33557810	33558831	0.243	rs10844624	-2.83	rs12299895	0.0425	4.53	-0.606	391	391	blup	0.15	1.4e-06	-1.52122	0.12821	1	0.776267
Lateral occipital thickness	Yes	Brain_Cortex	RP11-438H8.8	1	248099363	248100815	0.3838	rs12075454	2.78	rs6664332	0.168	5.56	0.237	445	7	lasso	0.23	2.7e-09	0.405463	0.68514	1	0.95678
Lateral occipital thickness	Yes	Brain_Cortex	RP11-439E19.10	1	246935603	246939074	0.2996	rs1779985	2.31	rs3007316	0.0686	5.1	0.198	435	13	enet	0.22	7.4e-09	0.92138	0.35685	1	0.91221
Lateral occipital thickness	Yes	Brain_Cortex	RP11-439E19.3	1	246939315	246955687	0.2601	rs1779985	2.31	rs6693529	0.000882	3.86	-0.491	438	438	blup	0.067	0.0014	-0.580598	0.56151	1	0.930595
Lateral occipital thickness	Yes	Whole_Blood	RP11-439E19.8	1	246935139	246993361	0.0851	rs1779985	2.31	rs10802434	0.00201	-4.07	-0.686	432	432	blup	0.028	0.00077	-0.97926	0.327451	1	0.90521
Lateral occipital thickness	Yes	Liver	RP11-43F13.1	5	1599035	1634120	0.5705	rs6879627	2.68	rs7734561	0.277858	-6.93	-0.048	576	5	lasso	0.4	1.6e-18	0.39316	0.6942	1	0.966474
Lateral occipital thickness	Yes	Whole_Blood	RP11-43F13.1	5	1599035	1634120	0.4734	rs6879627	2.68	rs7734561	0.196987	-9.36	-0.048	577	7	lasso	0.35	2e-36	0.0768	0.939	1	0.995174
Lateral occipital thickness	Yes	Brain_Cortex	RP11-43F13.1	5	1599035	1634120	0.6119	rs6879627	2.68	rs7734561	0.470145	-8	-0.048	576	8	lasso	0.58	8.2e-27	0.2529	0.8	1	0.977373
Lateral occipital thickness	Yes	Whole_Blood	RP11-440I14.3	4	175457791	175461935	0.2957	rs11722919	2.44	rs4315752	0.156	-7.72	-2.264	458	1	top1	0.16	2.2e-15	2.264	0.023574	1	0.619914
Lateral occipital thickness	Yes	Brain_Cortex	RP11-440L14.4	4	750810	751528	0.2823	rs3733340	-2.96	rs1250090	0.01549	-3.46	0.803	387	387	blup	0.036	0.015	-0.9198	0.35767	1	0.91221
Lateral occipital thickness	Yes	Liver	RP11-443B7.1	1	235093108	235105809	0.3793	rs4329572	-3.43	rs2138290	0.237107	6.21	-0.711	436	6	lasso	0.26	1.6e-11	-1.1848	0.2361	1	0.873658
Lateral occipital thickness	Yes	Whole_Blood	RP11-443B7.1	1	235093108	235105809	0.2927	rs4329572	-3.43	rs16844292	0.172	8.07	-0.773	436	1	top1	0.17	6.6e-17	-0.773	0.439522	1	0.930987
Lateral occipital thickness	Yes	Whole_Blood	RP11-443P15.2	3	185677732	185698658	0.2441	rs759678	2.13	rs6444089	0.126516	7.13	0.93	417	1	top1	0.13	1.2e-12	0.93	0.352371	1	0.913303
Lateral occipital thickness	Yes	Brain_Cortex	RP11-445H22.3	20	43285092	43324737	0.316	rs11907237	-3.69	rs8121830	0.122568	4.85	0.572	422	4	lasso	0.15	2.3e-06	-0.1625	0.8709	1	0.988355
Lateral occipital thickness	Yes	Liver	RP11-445P17.6	10	5249132	5249705	0.3494	rs4747358	2.77	rs11253066	0.0995	5.25	0.609	684	1	top1	0.1	4.4e-05	0.609	0.5425	1	0.956801
Lateral occipital thickness	Yes	Whole_Blood	RP11-445P17.8	10	5307996	5313199	0.2915	rs4747358	2.77	rs2398236	0.191494	8.61	-0.933	674	1	top1	0.19	7.3e-19	-0.933	0.35082	1	0.913303
Lateral occipital thickness	Yes	Brain_Cortex	RP11-446E9.1	8	56962597	56963766	0.0968	rs16922038	3.1	rs2953921	0.0358	-3.95	1.587	374	1	top1	0.036	0.016	-1.587	0.113	1	0.766177
Lateral occipital thickness	Yes	Whole_Blood	RP11-448G15.3	4	10069713	10074643	0.184	rs6851901	3	rs2241469	0.104	-6.33	-0.111	572	1	top1	0.1	1.4e-10	0.111	0.911616	1	0.993521
Lateral occipital thickness	Yes	Whole_Blood	RP11-449P15.2	7	919427	926184	0.16	rs36015262	3.04	rs4719460	0.070012	-6.15	1.438	333	333	blup	0.087	4.3e-09	-1.43711	0.15069	1	0.83884
Lateral occipital thickness	Yes	Liver	RP11-44D5.1	3	15773759	15774977	0.202	rs2657589	3.87	rs12494204	0.000665	-3.65	0.303	448	448	blup	0.061	0.0013	-0.89118	0.37283	1	0.899143
Lateral occipital thickness	Yes	Whole_Blood	RP11-44F14.2	16	53407405	53418657	0.3998	rs4784287	3.07	rs2041794	0.252007	9.87	0.743	385	6	lasso	0.28	9.6e-28	0.967357	0.33337	1	0.907855
Lateral occipital thickness	Yes	Whole_Blood	RP11-44F14.4	16	53395931	53397590	0.1211	rs4784287	3.07	rs1833206	0.016463	4.13	1.072	384	384	blup	0.025	0.0012	0.864933	0.38708	1	0.922133
Lateral occipital thickness	Yes	Whole_Blood	RP11-44F14.8	16	53420856	53422997	0.4181	rs4784287	3.07	rs2041794	0.311524	10.97	0.743	381	18	enet	0.33	5.7e-34	1.01933	0.30805	1	0.902793
Lateral occipital thickness	Yes	Brain_Cortex	RP11-454P21.1	5	17684693	17955966	0.3947	rs297197	-2.88	rs10079374	0.300736	-6.38	-0.475	350	3	lasso	0.41	2.7e-17	-0.6792	0.497	1	0.926755
Lateral occipital thickness	Yes	Whole_Blood	RP11-455F5.3	16	30107751	30115437	0.0594	rs12933548	2.48	rs7205802	0.036537	4.12	-1.183	226	1	top1	0.037	0.00013	-1.183	0.23681	1	0.877526
Lateral occipital thickness	Yes	Whole_Blood	RP11-455F5.4	16	30118996	30121862	0.1526	rs12933548	2.46	rs8061772	0.107047	6.45	1.146	227	1	top1	0.11	7.5e-11	1.146	0.2518	1	0.881229
Lateral occipital thickness	Yes	Liver	RP11-455J20.3	2	190628585	190629182	0.1641	rs16832404	-3.29	rs3791767	0.105634	-4.67	-0.615	316	13	enet	0.17	9.8e-08	1.24974	0.2114	1	0.862806
Lateral occipital thickness	Yes	Brain_Cortex	RP11-455J20.3	2	190628585	190629182	0.3798	rs16832404	-3.29	rs1233288	0.234146	-5.94	-1.047	317	1	top1	0.23	1.7e-09	1.047	0.2951	1	0.909818
Lateral occipital thickness	Yes	Brain_Cortex	RP11-458D21.1	1	145373054	145382434	0.2153	rs10910840	2.31	rs6424377	0.0334	-3.9	-0.432	112	9	enet	0.067	0.0014	1.23232	0.21783	1	0.853281
Lateral occipital thickness	Yes	Liver	RP11-458D21.6	1	145200338	145200891	0.3302	rs682536	-2.32	rs16827043	0.132544	5.08	0.556	98	1	lasso	0.15	5.9e-07	0.556	0.57821	1	0.965398
Lateral occipital thickness	Yes	Brain_Cortex	RP11-458D21.6	1	145200338	145200891	0.3644	rs682536	-2.32	rs9245	0.0831	4.28	0.59	98	1	top1	0.083	0.00041	0.59	0.55519	1	0.930595
Lateral occipital thickness	Yes	Liver	RP11-458F8.1	7	66313483	66323123	0.2029	rs4717342	-1.9	rs1267818	0.025039	-3.7	-0.855	213	213	blup	0.027	0.023	1.59233	0.11131	1	0.789994
Lateral occipital thickness	Yes	Liver	RP11-458F8.2	7	66345695	66347968	0.2559	rs4717342	-1.9	rs13232193	0.034738	-4.68	-0.88	216	10	enet	0.075	0.00039	1.21981	0.22254	1	0.873511
Lateral occipital thickness	Yes	Liver	RP11-458F8.4	7	66367844	66371284	0.4581	rs4717342	-1.9	rs4717328	0.250703	-6.43	-0.941	229	10	lasso	0.28	1.2e-12	1.3005	0.19343	1	0.859064
Lateral occipital thickness	Yes	Whole_Blood	RP11-458F8.4	7	66367844	66371284	0.3667	rs4717342	-1.9	rs4718424	0.240715	-9.56	-0.964	230	30	enet	0.27	1.6e-27	1.0276	0.30414	1	0.901307
Lateral occipital thickness	Yes	Brain_Cortex	RP11-458F8.4	7	66367844	66371284	0.2556	rs4717342	-1.9	rs2901311	0.196011	-5.35	-1.245	230	1	top1	0.2	4.5e-08	1.245	0.21313	1	0.853281
Lateral occipital thickness	Yes	Liver	RP11-459D22.1	12	18577597	18578074	0.212	rs11044247	3.17	rs935469	0.13364	4.85	-1.281	419	1	top1	0.13	2.2e-06	-1.281	0.200194	1	0.859064
Lateral occipital thickness	Yes	Liver	RP11-459I19.1	2	219683413	219683867	0.1641	rs12471773	2.36	rs13386793	-0.005188	3.05	1.266	378	378	blup	0.013	0.084	-1.03685	0.29981	1	0.884474
Lateral occipital thickness	Yes	Whole_Blood	RP11-459I19.1	2	219683413	219683867	0.1007	rs12471773	2.36	rs933994	0.07	6.21	1.154	378	9	enet	0.09	2.4e-09	1.17346	0.241	1	0.877526
Lateral occipital thickness	Yes	Brain_Cortex	RP11-459I19.1	2	219683413	219683867	0.1081	rs12471773	2.36	rs10189479	0.055848	3.76	0.856	377	1	top1	0.056	0.0033	0.856	0.392	1	0.916143
Lateral occipital thickness	Yes	Whole_Blood	RP11-459O1.2	6	89008669	89130752	0.6628	rs12195946	3.24	rs1870832	0.622	15.14	0.409	427	15	enet	0.63	1.1e-80	0.223	0.82355	1	0.98507
Lateral occipital thickness	Yes	Liver	RP11-45P15.4	14	103798011	103798704	0.2675	rs12433109	-2.91	rs11850831	0.02876	4.11	-0.542	356	32	enet	0.031	0.017	-1.9226	0.05454	1	0.697864
Lateral occipital thickness	Yes	Brain_Cortex	RP11-45P15.4	14	103798011	103798704	0.539	rs12433109	-2.91	rs11850831	0.135192	5.54	-0.542	356	4	lasso	0.27	6.3e-11	-0.8274	0.40802	1	0.91981
Lateral occipital thickness	Yes	Brain_Cortex	RP11-460N20.4	7	64535401	64539158	0.2436	rs41474947	2.08	rs3899200	0.149441	5.52	1.278	233	4	lasso	0.16	1.3e-06	0.95634	0.3389	1	0.91221
Lateral occipital thickness	Yes	Liver	RP11-460N20.5	7	64544481	64560610	0.7147	rs41474947	2.08	rs1812771	0.266708	7.63	0.581	233	12	enet	0.33	7.1e-15	0.7685	0.44219	1	0.928796
Lateral occipital thickness	Yes	Whole_Blood	RP11-460N20.5	7	64544481	64560610	0.4526	rs41474947	2.08	rs6460216	0.296452	11.74	0.834	233	233	blup	0.39	7.3e-41	0.8154	0.41484	1	0.923918
Lateral occipital thickness	Yes	Brain_Cortex	RP11-460N20.5	7	64544481	64560610	0.3925	rs41474947	2.08	rs3899200	0.32003	7.63	1.278	233	7	lasso	0.38	7e-16	1.05316	0.29227	1	0.909818
Lateral occipital thickness	Yes	Whole_Blood	RP11-460N20.7	7	64402521	64403304	0.0445	rs6970011	1.99	rs10231956	0.015423	-4.12	0.363	250	1	top1	0.015	0.0098	-0.363	0.7166	1	0.968752
Lateral occipital thickness	Yes	Brain_Cortex	RP11-460N20.7	7	64402521	64403304	0.2126	rs6970011	1.99	rs6965753	0.017575	-3.94	0.267	250	13	enet	0.056	0.0032	-1.20904	0.22665	1	0.853647
Lateral occipital thickness	Yes	Brain_Cortex	RP11-463M16.4	17	46952222	46986345	0.2744	rs3809774	2.91	rs1058018	0.071326	-4.69	0.513	396	396	blup	0.13	8.8e-06	-0.6769	0.498	1	0.926755
Lateral occipital thickness	Yes	Whole_Blood	RP11-463O9.9	16	86553989	86557503	0.1899	rs424677	-3.16	rs8059599	0.085743	6.08	0.438	931	1	top1	0.086	6.2e-09	0.438	0.66139	1	0.965133
Lateral occipital thickness	Yes	Brain_Cortex	RP11-463O9.9	16	86553989	86557503	0.7945	rs424677	-3.16	rs9935567	0.443912	7.73	0.427	931	23	lasso	0.46	8.6e-20	0.73074	0.46494	1	0.920839
Lateral occipital thickness	Yes	Whole_Blood	RP11-465B22.3	1	995114	1004735	0.1015	rs3131972	-3.75	rs3737728	0.0712	5.73	-1.274	209	1	top1	0.071	1.2e-07	-1.274	0.202663	1	0.865514
Lateral occipital thickness	Yes	Whole_Blood	RP11-465N4.4	1	201969222	201970388	0.2765	rs16830166	2.55	rs7529387	0.122	-7.03	-0.314	435	1	top1	0.12	3e-12	0.314	0.753521	1	0.971406
Lateral occipital thickness	Yes	Whole_Blood	RP11-465N4.5	1	201964824	201965274	0.4292	rs16830166	2.55	rs4950806	0.317	-10.87	-0.261	439	7	lasso	0.32	4.7e-33	0.23806	0.811832	1	0.983677
Lateral occipital thickness	Yes	Liver	RP11-466A19.1	17	30822554	30826351	0.5465	rs576985	-3.19	rs3025293	-0.006469	-3.26	0.319	295	295	blup	0.015	0.072	0.32693	0.74372	1	0.970349
Lateral occipital thickness	Yes	Brain_Cortex	RP11-466A19.1	17	30822554	30826351	0.3038	rs576985	-3.19	rs12162135	0.099092	-5.22	-0.957	295	9	enet	0.14	6.9e-06	0.6755	0.499	1	0.926755
Lateral occipital thickness	Yes	Whole_Blood	RP11-467H10.1	7	76744716	76745509	0.0997	rs10215877	2.86	rs2190097	0.013198	-4.07	0.205	280	280	blup	0.037	0.00011	-0.39142	0.69548	1	0.968752
Lateral occipital thickness	Yes	Whole_Blood	RP11-467L13.5	12	31907651	31908055	0.1212	rs9788244	-3.38	rs11051565	0.000685	4.3	-0.625	493	11	enet	0.0098	0.032	-0.36207	0.7173	1	0.968752
Lateral occipital thickness	Yes	Liver	RP11-467L20.10	11	61514474	61525127	0.643	rs13966	2.93	rs198462	0.286087	6.81	0.848	413	1	top1	0.29	7.6e-13	0.848	0.39644	1	0.91493
Lateral occipital thickness	Yes	Liver	RP11-469N6.1	11	134605490	134633704	0.354	rs11603673	2.67	rs1944887	0.078577	4.84	-0.27	569	1	top1	0.079	0.00028	-0.27	0.78716	1	0.972499
Lateral occipital thickness	Yes	Brain_Cortex	RP11-469N6.1	11	134605490	134633704	0.6	rs11603673	2.67	rs10894863	0.170354	-5.33	-0.541	568	12	lasso	0.38	6.1e-16	0.4772	0.63324	1	0.949738
Lateral occipital thickness	Yes	Whole_Blood	RP11-46A10.4	1	180923804	180924023	0.0796	rs12060051	3.63	rs10429833	0.0702	5.26	-0.978	455	1	top1	0.07	1.5e-07	-0.978	0.328074	1	0.90521
Lateral occipital thickness	Yes	Whole_Blood	RP11-46C24.7	16	89281638	89284061	0.126	rs565211	3.27	rs12596323	0.00827	-3.06	1.48	397	397	blup	0.017	0.0065	-1.5951	0.11069	1	0.795927
Lateral occipital thickness	Yes	Brain_Cortex	RP11-46C24.7	16	89281638	89284061	0.1965	rs565211	3.27	rs9933428	0.168481	-4.92	0.687	398	1	top1	0.17	4.6e-07	-0.687	0.49208	1	0.926755
Lateral occipital thickness	Yes	Whole_Blood	RP11-46D6.1	16	46656773	46658363	0.769	rs754043	1.88	rs16952129	0.003917	-3.06	-0.162	93	13	lasso	0.033	0.00029	-0.267378	0.78918	1	0.976343
Lateral occipital thickness	Yes	Brain_Cortex	RP11-472M19.2	6	56708800	56728876	0.242	rs4712138	-1.94	rs13218913	0.039484	5.15	0.415	337	19	enet	0.21	1.6e-08	0.84622	0.39743	1	0.918605
Lateral occipital thickness	Yes	Whole_Blood	RP11-473D24.1	4	42563474	42564442	0.1076	rs10010272	-2.66	rs16854624	0.00904	-3.93	0.175	500	29	enet	0.015	0.01	-0.7385	0.460221	1	0.938206
Lateral occipital thickness	Yes	Whole_Blood	RP11-473I1.9	16	9198705	9200367	0.2074	rs899254	3.63	rs12931763	0.060418	-5.25	-0.502	559	1	top1	0.06	1.1e-06	0.502	0.61567	1	0.959306
Lateral occipital thickness	Yes	Liver	RP11-473M20.14	16	3166043	3184883	0.168	rs2526269	2.79	rs2280950	0.103	4.9	-0.59	389	1	top1	0.1	3.2e-05	-0.59	0.55519	1	0.959932
Lateral occipital thickness	Yes	Whole_Blood	RP11-473M20.14	16	3166043	3184883	0.1259	rs2526269	2.79	rs11649450	0.124203	6.91	-0.651	390	9	enet	0.13	4.5e-13	-0.62462	0.53222	1	0.946071
Lateral occipital thickness	Yes	Brain_Cortex	RP11-473M20.14	16	3166043	3184883	0.4273	rs2526269	2.79	rs11649450	0.389305	7.44	-0.651	390	1	top1	0.39	3.8e-16	-0.651	0.51505	1	0.928796
Lateral occipital thickness	Yes	Whole_Blood	RP11-473M20.5	16	3084899	3089134	0.1996	rs17794017	-3.36	rs2360165	0.154193	7.83	-1.31	366	1	top1	0.15	3.1e-15	-1.31	0.1902	1	0.853401
Lateral occipital thickness	Yes	Whole_Blood	RP11-474N24.6	18	9912313	9912846	0.1655	rs206524	-2.87	rs7237794	0.0711	5.5	-1.29	682	1	top1	0.071	1.2e-07	-1.29	0.19705	1	0.861136
Lateral occipital thickness	Yes	Liver	RP11-475O23.2	3	58558471	58560046	0.6381	rs17295938	-2.47	rs6776877	0.40952	-7.92	-0.387	413	1	top1	0.41	4.2e-19	0.387	0.69876	1	0.966474
Lateral occipital thickness	Yes	Whole_Blood	RP11-476D10.1	12	40534728	40536678	0.3556	rs10878574	3.06	rs726330	0.280943	10.22	-0.941	517	6	lasso	0.3	9.9e-31	-0.96121	0.33645	1	0.908937
Lateral occipital thickness	Yes	Liver	RP11-477D19.2	6	155574273	155577593	0.38	rs13203300	2.97	rs3734322	0.0279	3.89	0.916	510	510	blup	0.093	8e-05	0.441	0.6592	1	0.966474
Lateral occipital thickness	Yes	Whole_Blood	RP11-477D19.2	6	155574273	155577593	0.2099	rs13203300	2.97	rs6907595	0.106	6.83	0.881	512	4	lasso	0.13	2.4e-13	0.8561	0.39197	1	0.922133
Lateral occipital thickness	Yes	Brain_Cortex	RP11-477D19.2	6	155574273	155577593	0.474	rs13203300	2.97	rs3011895	0.191821	5.96	0.904	509	13	enet	0.25	2.6e-10	0.94579	0.34425	1	0.91221
Lateral occipital thickness	Yes	Liver	RP11-477N3.1	2	54309691	54312203	0.4242	rs6713523	-2.57	rs11890838	0.049606	-4.83	-0.549	452	11	lasso	0.13	3.1e-06	1.57862	0.11442	1	0.789994
Lateral occipital thickness	Yes	Liver	RP11-478K15.6	13	44808254	44817328	0.323	rs17572422	3.25	rs9567377	0.08043	4.73	0.174	453	8	enet	0.083	0.00019	0.3429	0.73165	1	0.970349
Lateral occipital thickness	Yes	Liver	RP11-479G22.8	10	33176189	33178239	0.3177	rs11009344	-2.78	rs1414549	0.129	-5.24	-0.941	449	1	top1	0.13	3.3e-06	0.941	0.3467	1	0.886457
Lateral occipital thickness	Yes	Whole_Blood	RP11-479G22.8	10	33176189	33178239	0.1572	rs11009344	-2.78	rs2505389	0.095957	-6.73	-1.534	449	449	blup	0.12	1.2e-11	0.677026	0.49839	1	0.941331
Lateral occipital thickness	Yes	Brain_Cortex	RP11-479G22.8	10	33176189	33178239	0.124	rs11009344	-2.78	rs1187056	0.069656	4.38	0.402	446	1	top1	0.07	0.0012	0.402	0.687684	1	0.957272
Lateral occipital thickness	Yes	Liver	RP11-479O17.10	10	81727969	81732969	0.2248	rs1351767	2.48	rs2256703	0.0757	4.49	-0.975	309	11	enet	0.13	3.7e-06	-1.9583	0.0502	1	0.66973
Lateral occipital thickness	Yes	Liver	RP11-479O9.2	7	65238607	65267054	0.0665	rs4149460	2.29	rs4433015	-0.003426	-3.47	0.22	201	201	blup	0.0083	0.13	0.58755	0.55683	1	0.959932
Lateral occipital thickness	Yes	Brain_Cortex	RP11-47A8.5	10	104402549	104403897	0.102	rs1541213	2.55	rs7077678	0.034724	-3.82	0.429	360	360	blup	0.056	0.0034	-0.39031	0.696308	1	0.9619
Lateral occipital thickness	Yes	Whole_Blood	RP11-47I22.3	14	62037372	62125414	0.1093	rs12436103	2.63	rs710046	-0.00225	3.41	0.343	492	1	enet	0.018	0.0062	0.343	0.7316	1	0.968752
Lateral occipital thickness	Yes	Whole_Blood	RP11-47L3.1	17	33640521	33651919	0.0841	rs1548182	2.39	rs11867191	0.000205	4.16	1.602	368	3	lasso	0.0079	0.048	1.49951	0.134	1	0.808513
Lateral occipital thickness	Yes	Liver	RP11-480A16.1	3	195676059	195679566	0.189	rs9812425	-2.55	rs4927848	0.005898	-3.43	1.141	280	280	blup	0.024	0.032	-0.38509	0.70017	1	0.966474
Lateral occipital thickness	Yes	Brain_Cortex	RP11-480D4.6	5	8445062	8445648	0.3599	rs6861299	3.17	rs6555548	0.046674	-3.9	2.063	565	1	top1	0.047	0.0068	-2.063	0.0391	1	0.63077
Lateral occipital thickness	Yes	Brain_Cortex	RP11-480I12.5	1	202820956	202830748	0.295	rs754894	3.3	rs10920513	0.188	-5.58	-0.159	453	1	top1	0.19	9.2e-08	0.159	0.87367	1	0.988549
Lateral occipital thickness	Yes	Brain_Cortex	RP11-481A20.10	8	11860909	11861591	0.3332	rs1692821	3.8	rs6601649	0.36794	-7.1	2.166	317	1	top1	0.37	3.8e-15	-2.166	0.0303	1	0.598811
Lateral occipital thickness	Yes	Brain_Cortex	RP11-481A20.11	8	11870545	11873043	0.2454	rs1692821	3.8	rs11250186	0.07387	-5.24	2.173	306	1	top1	0.074	0.00084	-2.173	0.0298	1	0.598811
Lateral occipital thickness	Yes	Liver	RP11-483P21.6	16	83963401	83964828	0.3777	rs8056015	2.97	rs4782863	0.149	5.51	-1.124	942	1	top1	0.15	5.5e-07	-1.124	0.26101	1	0.880931
Lateral occipital thickness	Yes	Whole_Blood	RP11-485G4.2	3	141876369	141880820	0.0935	rs1055690	3.74	rs6781598	0.009159	3.77	0.312	351	12	enet	0.025	0.0015	1.09503	0.273504	1	0.8928
Lateral occipital thickness	Yes	Liver	RP11-486A14.2	12	93710911	93771512	0.318	rs7295931	-3.45	rs7487813	0.09828	-4.18	-0.548	410	1	top1	0.098	5e-05	0.548	0.583692	1	0.966474
Lateral occipital thickness	Yes	Whole_Blood	RP11-486A14.2	12	93710911	93771512	0.1596	rs7295931	-3.45	rs11107001	0.082548	-6.04	-1.009	410	15	enet	0.11	8.2e-11	-0.2294	0.81856	1	0.984998
Lateral occipital thickness	Yes	Whole_Blood	RP11-486M23.2	8	29405688	29421858	0.1188	rs7386992	-3.38	rs11136083	0.032085	-4.29	-0.689	436	436	blup	0.042	4.6e-05	0.0233	0.98144	1	0.999981
Lateral occipital thickness	Yes	Liver	RP11-486O12.2	12	124066767	124069662	0.541	rs786452	2.64	rs7971779	0.37563	7.65	0.83	380	1	top1	0.38	2.9e-17	0.83	0.406539	1	0.922848
Lateral occipital thickness	Yes	Brain_Cortex	RP11-486O12.2	12	124066767	124069662	0.5642	rs786452	2.64	rs7971779	0.404	7.69	0.83	380	7	lasso	0.43	4.9e-18	0.87622	0.38091	1	0.913152
Lateral occipital thickness	Yes	Whole_Blood	RP11-488C13.1	14	77352720	77353093	0.1161	rs4903576	-3.03	rs17811461	0.003387	-3.86	1.039	565	565	blup	0.021	0.0031	-1.33305	0.18251	1	0.851532
Lateral occipital thickness	Yes	Whole_Blood	RP11-488C13.5	14	77250036	77253067	0.1072	rs12436776	3.28	rs1861421	-0.001804	3.67	-0.262	573	573	blup	-4.9e-06	0.32	-0.425034	0.67081	1	0.965133
Lateral occipital thickness	Yes	Whole_Blood	RP11-488C13.6	14	77240627	77241256	0.0972	rs12436776	3.28	rs10483877	0.049461	5.01	0.439	568	1	top1	0.049	9.9e-06	0.439	0.66066	1	0.965133
Lateral occipital thickness	Yes	Brain_Cortex	RP11-488C13.6	14	77240627	77241256	0.288	rs12436776	3.28	rs2242621	0.047103	4.73	0.055	568	1	top1	0.047	0.0066	0.055	0.95614	1	0.996244
Lateral occipital thickness	Yes	Whole_Blood	RP11-488L18.10	1	247350583	247351828	0.139	rs12075454	2.78	rs3738443	0.0974	6.61	0.086	466	6	lasso	0.1	1.4e-10	-0.13942	0.88912	1	0.993521
Lateral occipital thickness	Yes	Brain_Cortex	RP11-488L18.10	1	247350583	247351828	0.3038	rs12075454	2.78	rs10754539	0.0715	4.95	1.075	465	19	enet	0.13	1.1e-05	1.51345	0.13017	1	0.776509
Lateral occipital thickness	Yes	Liver	RP11-488P3.1	1	94218480	94241000	0.4127	rs4147819	-2.45	rs2235971	0.106147	5.11	-0.969	435	435	blup	0.17	1.2e-07	-0.2844	0.77609	1	0.972499
Lateral occipital thickness	Yes	Brain_Cortex	RP11-488P3.1	1	94218480	94241000	0.4325	rs4147819	-2.45	rs10782967	0.155	5.44	-0.786	435	435	blup	0.26	1.7e-10	-0.968452	0.33282	1	0.91221
Lateral occipital thickness	Yes	Brain_Cortex	RP11-489D6.2	15	33595858	33602860	0.654	rs1874276	-2.9	rs2670948	0.492534	8.18	-0.257	828	9	lasso	0.5	9e-22	-0.3139	0.75361	1	0.968696
Lateral occipital thickness	Yes	Liver	RP11-493E12.1	2	61378568	61389240	0.1213	rs6545895	2.06	rs1177303	0.054287	4	0.861	312	4	lasso	0.055	0.0021	0.99766	0.31844	1	0.885293
Lateral occipital thickness	Yes	Brain_Cortex	RP11-493E12.1	2	61378568	61389240	0.1475	rs6545895	2.06	rs12475640	0.010027	-3.41	-0.128	312	10	enet	0.093	0.00019	0.094771	0.9245	1	0.990301
Lateral occipital thickness	Yes	Whole_Blood	RP11-493E12.2	2	61427114	61427904	0.0448	rs6545895	2.06	rs777585	0.00591	-4.09	-0.907	304	304	blup	0.033	0.00025	0.582333	0.56	1	0.949821
Lateral occipital thickness	Yes	Whole_Blood	RP11-493L12.4	12	47641907	47651322	0.2066	rs180430	-2.77	rs855176	0.143922	7.74	-0.696	470	7	enet	0.15	8.9e-15	-0.93577	0.34939	1	0.913303
Lateral occipital thickness	Yes	Whole_Blood	RP11-493L12.6	12	47735397	47735872	0.1094	rs177299	2.66	rs7955860	0.088868	5.89	1.238	469	3	lasso	0.1	1.8e-10	1.63047	0.103	1	0.785562
Lateral occipital thickness	Yes	Brain_Cortex	RP11-495K9.6	12	132147141	132149249	0.3138	rs4540907	2.79	rs7313017	0.335	-6.83	-0.0312	491	1	top1	0.33	1.2e-13	0.03117	0.97514	1	0.996841
Lateral occipital thickness	Yes	Brain_Cortex	RP11-495P10.2	1	147835127	147931933	0.234	rs3009410	2.95	rs2932454	0.14	5.45	0.798	34	34	blup	0.18	2.2e-07	0.124035	0.90129	1	0.988549
Lateral occipital thickness	Yes	Whole_Blood	RP11-496N12.6	1	225634945	225653045	0.0662	rs1572750	-2.94	rs7515963	0.00682	-3.92	-0.947	407	407	blup	0.033	0.00026	0.69613	0.486347	1	0.939445
Lateral occipital thickness	Yes	Brain_Cortex	RP11-498P14.5	9	100000046	100000982	0.2855	rs7847332	-2.81	rs3747496	0.165	-5.51	-1.854	321	11	enet	0.18	2e-07	1.956	0.05046	1	0.677888
Lateral occipital thickness	Yes	Liver	RP11-499P20.2	10	18802044	18834489	0.5438	rs1779228	-3.41	rs4748488	0.306	7.17	-0.169	600	12	lasso	0.33	6e-15	-0.70999	0.4777	1	0.928796
Lateral occipital thickness	Yes	Whole_Blood	RP11-499P20.2	10	18802044	18834489	0.3469	rs1779228	-3.41	rs10828975	0.27202	10.45	-0.271	600	7	lasso	0.28	5.7e-28	-0.362216	0.71719	1	0.968752
Lateral occipital thickness	Yes	Brain_Cortex	RP11-499P20.2	10	18802044	18834489	0.355	rs1779228	-3.41	rs7088091	0.165053	5.57	-0.33	600	6	lasso	0.19	1e-07	-0.30675	0.759036	1	0.972204
Lateral occipital thickness	Yes	Brain_Cortex	RP11-49C24.1	16	70610204	70611571	0.3856	rs775212	3	rs6499335	-0.00554	-3.34	-1.238	153	153	blup	0.052	0.0045	-0.10443	0.91683	1	0.989031
Lateral occipital thickness	Yes	Whole_Blood	RP11-49I11.1	18	33759959	33767411	0.0975	rs10502661	3.17	rs592261	0.06	5.16	1.125	512	1	top1	0.06	1.2e-06	1.125	0.26059	1	0.887173
Lateral occipital thickness	Yes	Whole_Blood	RP11-4F5.2	15	95024040	95027181	0.2053	rs2085265	-3.04	rs2839734	0.091166	6.67	-1.497	664	1	top1	0.091	2e-09	-1.497	0.13439	1	0.808513
Lateral occipital thickness	Yes	Whole_Blood	RP11-4O1.2	9	114794835	114800010	0.1718	rs2273786	2.79	rs7357749	0.090356	-6.82	1.04	516	6	lasso	0.12	5e-12	-0.721872	0.47037	1	0.939445
Lateral occipital thickness	Yes	Brain_Cortex	RP11-4O1.2	9	114794835	114800010	0.5604	rs2273786	2.79	rs7020062	0.207	-5.53	0.105	516	1	top1	0.21	1.8e-08	-0.105	0.91638	1	0.989031
Lateral occipital thickness	Yes	Brain_Cortex	RP11-500B12.1	9	120410884	120419305	0.3343	rs4986790	2.88	rs1928300	0.0194	4.18	-1.716	582	9	lasso	0.11	5.5e-05	-1.9549	0.0506	1	0.677888
Lateral occipital thickness	Yes	Liver	RP11-500G22.2	10	123687827	123711480	0.4517	rs754482	3.48	rs11200215	0.0814	-4.26	0.076	634	634	blup	0.13	3e-06	-0.40335	0.6867	1	0.966474
Lateral occipital thickness	Yes	Brain_Cortex	RP11-500G22.2	10	123687827	123711480	0.534	rs754482	3.48	rs4752611	0.273141	-6.65	0.161	634	31	enet	0.43	2.4e-18	0.34558	0.729659	1	0.966075
Lateral occipital thickness	Yes	Whole_Blood	RP11-502I4.3	15	67833410	67834942	0.1392	rs6494705	-3.35	rs2583587	0.069312	6.1	0.061	410	18	enet	0.08	1.9e-08	-0.7109	0.47717	1	0.939445
Lateral occipital thickness	Yes	Brain_Cortex	RP11-502I4.3	15	67833410	67834942	0.231	rs6494705	-3.35	rs7180312	0.040743	3.62	0.225	410	410	blup	0.05	0.0054	-0.0499	0.96021	1	0.996638
Lateral occipital thickness	Yes	Liver	RP11-504P24.8	1	224139096	224141141	0.2661	rs17161952	-2.15	rs12073545	-0.000849	2.98	0.064	337	337	blup	0.033	0.014	0.6895	0.49049	1	0.936553
Lateral occipital thickness	Yes	Whole_Blood	RP11-504P24.8	1	224139096	224141141	0.4605	rs17161952	-2.15	rs2404851	0.27	-10.03	-1.277	337	15	enet	0.28	4.3e-28	0.71676	0.47352	1	0.939445
Lateral occipital thickness	Yes	Liver	RP11-505K9.4	16	83964916	83981886	0.3061	rs8056015	2.97	rs7191147	-0.000325	4.25	0.008	942	7	lasso	0.082	0.00021	-0.62967	0.52891	1	0.95409
Lateral occipital thickness	Yes	Liver	RP11-505P4.7	6	74233521	74280319	0.291	rs4708064	2.83	rs642722	0.16	-5.64	-2.291	391	1	top1	0.16	1.9e-07	2.291	0.022	1	0.548053
Lateral occipital thickness	Yes	Liver	RP11-506M13.3	10	81420647	81437248	0.2581	rs1351767	2.48	rs10885307	0.196	-5.57	2.374	334	1	top1	0.2	6.5e-09	-2.374	0.0176	1	0.533817
Lateral occipital thickness	Yes	Brain_Cortex	RP11-507K13.6	10	51023142	51023608	0.189	rs8178992	-3	rs1258191	0.003333	3.73	1.115	263	263	blup	0.028	0.03	1.51161	0.130633	1	0.776509
Lateral occipital thickness	Yes	Liver	RP11-508M1.7	10	48988121	48998766	0.3557	rs10888205	2.58	rs4641397	-0.00646	3.37	1.522	144	6	lasso	0.0082	0.14	1.36486	0.1723	1	0.839072
Lateral occipital thickness	Yes	Brain_Cortex	RP11-508N22.12	10	38426265	38433327	0.472	rs2749592	-2.36	rs7897675	0.074139	-4.91	0.214	219	28	enet	0.29	7.3e-12	0.70266	0.48227	1	0.925935
Lateral occipital thickness	Yes	Whole_Blood	RP11-509J21.3	9	3674546	3691814	0.1873	rs543563	-3.57	rs564618	0.004899	4.1	0.586	632	632	blup	0.04	6.1e-05	-0.082213	0.93448	1	0.995142
Lateral occipital thickness	Yes	Liver	RP11-50C13.2	15	58813510	58815570	0.2493	rs11853726	-2.66	rs8035628	-0.00635	-3.18	-0.901	527	527	blup	0.062	0.0012	1.5853	0.1129	1	0.789994
Lateral occipital thickness	Yes	Whole_Blood	RP11-50E11.3	10	52384924	52401211	0.201	rs2574946	-3.82	rs7904306	0.050229	-4.93	0.667	427	1	top1	0.05	8.4e-06	-0.667	0.50477	1	0.943894
Lateral occipital thickness	Yes	Whole_Blood	RP11-511B23.1	12	93392994	93413596	0.1275	rs11106868	2.69	rs1546608	0.001212	-3.62	0.1	394	394	blup	0.027	0.001	0.56848	0.56971	1	0.949953
Lateral occipital thickness	Yes	Brain_Cortex	RP11-511B23.2	12	93398290	93609455	0.4031	rs11106868	2.69	rs1135400	0.0312	-4.48	0.11	383	25	enet	0.18	1.2e-07	1.34055	0.18007	1	0.841231
Lateral occipital thickness	Yes	Whole_Blood	RP11-511H9.3	12	102166892	102167533	0.12	rs6539014	-2.66	rs2695301	0.002412	-3.43	-0.346	467	467	blup	0.019	0.0048	0.52837	0.59724	1	0.955
Lateral occipital thickness	Yes	Liver	RP11-513O17.2	8	58055248	58152857	0.6179	rs11990366	2.81	rs6998040	0.490783	8.63	-0.493	412	11	lasso	0.5	6.9e-25	-0.668	0.50416	1	0.941569
Lateral occipital thickness	Yes	Whole_Blood	RP11-514P8.2	7	102067265	102075227	0.1858	rs427039	3.25	rs6958795	0.073074	-5.95	-0.613	247	5	lasso	0.078	2.9e-08	0.36336	0.71634	1	0.968752
Lateral occipital thickness	Yes	Brain_Cortex	RP11-517C16.2	16	84492865	84500967	0.5502	rs8054976	-2.93	rs891258	0.046516	4.58	-0.732	897	85	enet	0.11	3.7e-05	0.43759	0.66168	1	0.954093
Lateral occipital thickness	Yes	Brain_Cortex	RP11-517P14.2	10	43916186	43917548	0.599	rs17153622	-3.78	rs3124211	0.298174	-6.58	-0.19	452	8	lasso	0.31	1.5e-12	-0.41815	0.67584	1	0.956126
Lateral occipital thickness	Yes	Whole_Blood	RP11-51F16.5	17	61713961	61714473	0.0493	rs4968774	-2.24	rs1877316	0.0464	4.37	1.424	282	1	top1	0.046	1.8e-05	1.424	0.154	1	0.839372
Lateral occipital thickness	Yes	Whole_Blood	RP11-51J9.5	8	30013346	30013748	0.0976	rs7386992	-3.38	rs4733396	0.010819	5.71	1.253	372	1	lasso	0.023	0.0019	1.253	0.21021	1	0.868923
Lateral occipital thickness	Yes	Liver	RP11-51J9.6	8	30054920	30055564	0.3833	rs7386992	-3.38	rs7845133	0.06999	3.82	0.401	354	354	blup	0.14	1.4e-06	0.3102	0.75639	1	0.970606
Lateral occipital thickness	Yes	Brain_Cortex	RP11-520B13.4	9	99837953	99844227	0.488	rs7847332	-2.81	rs3747493	0.356	-7.28	-1.837	290	8	lasso	0.4	7e-17	1.3159	0.18822	1	0.848846
Lateral occipital thickness	Yes	Whole_Blood	RP11-522I20.3	9	86323233	86328293	0.3578	rs17086818	2.56	rs11140198	0.251575	10.28	0.27	530	3	lasso	0.31	1.3e-31	0.330016	0.74139	1	0.968752
Lateral occipital thickness	Yes	Brain_Cortex	RP11-522I20.3	9	86323233	86328293	0.3269	rs17086818	2.56	rs17080575	0.111	4.73	0.378	523	31	enet	0.13	7.2e-06	0.2583	0.79618	1	0.977373
Lateral occipital thickness	Yes	Whole_Blood	RP11-523H20.3	2	74728844	74729492	0.1468	rs28362959	-2.55	rs17009998	0.131	7.14	0.964	371	1	top1	0.13	5.1e-13	0.964	0.335	1	0.908594
Lateral occipital thickness	Yes	Whole_Blood	RP11-524F11.1	17	17410665	17411622	0.0931	rs4485423	-2.37	rs7224619	0.0142	4.4	1.526	400	400	blup	0.024	0.0018	0.742774	0.458	1	0.937971
Lateral occipital thickness	Yes	Liver	RP11-526I2.5	15	101087972	101090358	0.7459	rs8042302	3.29	rs12460	0.52866	-9.07	-0.974	590	1	top1	0.53	1.7e-26	0.974	0.3301	1	0.88641
Lateral occipital thickness	Yes	Whole_Blood	RP11-526I2.5	15	101087972	101090358	0.652	rs8042302	3.29	rs12460	0.502127	-13.62	-0.974	590	13	lasso	0.55	4.3e-65	0.4052	0.68535	1	0.967667
Lateral occipital thickness	Yes	Brain_Cortex	RP11-526I2.5	15	101087972	101090358	0.77	rs8042302	3.29	rs12460	0.518997	-8.38	-0.974	590	20	enet	0.57	3e-26	0.8583	0.39072	1	0.915438
Lateral occipital thickness	Yes	Brain_Cortex	RP11-527L4.5	17	41991801	42000369	0.2878	rs2074107	2.62	rs1731896	0.011809	-3.92	1.743	367	367	blup	0.035	0.017	-0.287	0.774	1	0.974526
Lateral occipital thickness	Yes	Brain_Cortex	RP11-528I4.2	4	56413306	56414056	0.1836	rs1522112	-3.68	rs4865007	0.00815	3.38	-3.57	403	403	blup	0.067	0.0014	-2.2653	0.02349	1	0.533168
Lateral occipital thickness	Yes	Whole_Blood	RP11-529E10.6	4	3505324	3506184	0.2399	rs4076725	-2.46	rs3183	0.172	8.35	0.048	334	18	enet	0.19	8.3e-19	-0.1512	0.879785	1	0.992691
Lateral occipital thickness	Yes	Brain_Cortex	RP11-529E10.6	4	3505324	3506184	0.246	rs4076725	-2.46	rs3468	0.2529	-6.04	-0.616	334	1	top1	0.25	3.1e-10	0.616	0.53789	1	0.930595
Lateral occipital thickness	Yes	Liver	RP11-529H20.6	14	92511119	92516990	0.3818	rs4243690	-2.88	rs28628431	0.143261	5.38	-0.186	508	1	top1	0.14	9.1e-07	-0.186	0.85244	1	0.984097
Lateral occipital thickness	Yes	Whole_Blood	RP11-529H20.6	14	92511119	92516990	0.255	rs4243690	-2.88	rs1048755	0.115632	7.51	-0.279	508	5	lasso	0.16	3.6e-16	-0.241641	0.80906	1	0.982775
Lateral occipital thickness	Yes	Brain_Cortex	RP11-529H20.6	14	92511119	92516990	0.17	rs4243690	-2.88	rs12588287	0.048177	3.87	-0.307	508	1	top1	0.048	0.0061	-0.307	0.75884	1	0.972204
Lateral occipital thickness	Yes	Whole_Blood	RP11-531H8.2	11	15593569	15643937	0.1004	rs1552304	3.03	rs729418	0.0565	5.75	2.095	477	4	lasso	0.082	1.5e-08	2.52866	0.01145	1	0.48906
Lateral occipital thickness	Yes	Whole_Blood	RP11-532F6.3	6	708592	711405	0.1797	rs4960265	-2.85	rs2244443	0.182	-8.29	-1.199	626	1	top1	0.18	6.9e-18	1.199	0.23053	1	0.877526
Lateral occipital thickness	Yes	Brain_Cortex	RP11-532F6.3	6	708592	711405	0.378	rs4960265	-2.85	rs2244443	0.291947	-6.39	-1.199	626	1	top1	0.29	8.1e-12	1.199	0.23053	1	0.858651
Lateral occipital thickness	Yes	Whole_Blood	RP11-534L20.5	1	206677281	206677789	0.3605	rs28505779	2.71	rs3860295	0.267	10.06	-1.05	353	1	top1	0.27	1e-26	-1.05	0.293718	1	0.89647
Lateral occipital thickness	Yes	Whole_Blood	RP11-535A19.2	11	75514476	75526211	0.1812	rs17310905	-3.93	rs12278257	0.0235	-4.35	-0.307	443	443	blup	0.045	2.4e-05	1.44472	0.148536	1	0.83197
Lateral occipital thickness	Yes	Brain_Cortex	RP11-535M15.1	9	99449338	99483403	0.3079	rs12238745	2.69	rs2296812	0.162	-5.42	-0.352	281	11	enet	0.18	2.1e-07	0.4278	0.66877	1	0.954093
Lateral occipital thickness	Yes	Brain_Cortex	RP11-535M15.2	9	99488172	99489751	0.3716	rs12238745	2.69	rs2296812	0.134	-4.99	-0.352	257	1	top1	0.13	7.3e-06	0.352	0.72484	1	0.963164
Lateral occipital thickness	Yes	Whole_Blood	RP11-536C5.7	1	160171989	160178659	0.1047	rs12063789	3.11	rs3845627	0.00872	-3.63	-0.07	513	4	lasso	0.025	0.0013	0.3647	0.715336	1	0.968752
Lateral occipital thickness	Yes	Liver	RP11-536G4.2	12	96189123	96252617	0.81	rs11108385	-2.89	rs1436120	0.51468	8.99	-0.347	587	1	top1	0.51	1.5e-25	-0.347	0.728591	1	0.970349
Lateral occipital thickness	Yes	Whole_Blood	RP11-536K7.3	10	5976233	5987863	0.1395	rs4747358	2.77	rs3750660	0.030816	4.21	-0.252	723	1	top1	0.031	0.00042	-0.252	0.80104	1	0.981309
Lateral occipital thickness	Yes	Brain_Cortex	RP11-539L10.2	4	6689175	6692246	0.6316	rs1054909	3.1	rs4234770	0.09323	-5.02	-0.934	551	551	blup	0.15	1.6e-06	0.6558	0.51194	1	0.928796
Lateral occipital thickness	Yes	Brain_Cortex	RP11-539L10.3	4	6672452	6672726	0.5366	rs1054909	3.1	rs2285864	0.23583	-5.72	3.022	549	1	top1	0.24	1.4e-09	-3.022	0.00251	1	0.337898
Lateral occipital thickness	Yes	Whole_Blood	RP11-53B2.2	18	13486461	13490675	0.1907	rs9916937	-2.81	rs1648618	0.0705	6.38	-0.389	497	4	lasso	0.085	6.8e-09	-0.5013	0.61613	1	0.959306
Lateral occipital thickness	Yes	Whole_Blood	RP11-53B2.6	18	13526077	13526687	0.097	rs9916937	-2.81	rs4797824	-0.0021	-3.26	0.146	508	508	blup	0.019	0.0043	-0.6604	0.509	1	0.943894
Lateral occipital thickness	Yes	Brain_Cortex	RP11-53O19.1	5	44745002	44808879	0.2903	rs10512844	2.6	rs7703618	0.004056	3.74	-1.561	230	230	blup	0.023	0.044	-1.6955	0.09	1	0.739348
Lateral occipital thickness	Yes	Whole_Blood	RP11-540B6.2	15	31174470	31175434	0.208	rs12438793	2.75	rs1524878	0.253232	-9.8	-0.506	315	1	top1	0.25	3.1e-25	0.506	0.61286	1	0.958803
Lateral occipital thickness	Yes	Brain_Cortex	RP11-540B6.2	15	31174470	31175434	0.198	rs12438793	2.75	rs11632229	0.047641	4.57	-0.359	315	315	blup	0.048	0.0062	-0.0694	0.94466	1	0.994951
Lateral occipital thickness	Yes	Liver	RP11-540B6.6	15	31218717	31220610	0.3346	rs12438793	2.75	rs7171208	0.20057	-5.65	-0.164	332	1	top1	0.2	4.3e-09	0.164	0.8697	1	0.98718
Lateral occipital thickness	Yes	Whole_Blood	RP11-540B6.6	15	31218717	31220610	0.1346	rs12438793	2.75	rs798087	0.05892	5.32	0.47	332	16	enet	0.074	6.5e-08	0.4339	0.66439	1	0.965133
Lateral occipital thickness	Yes	Brain_Cortex	RP11-540B6.6	15	31218717	31220610	0.458	rs12438793	2.75	rs7171208	0.2896	-6.29	-0.164	332	1	top1	0.29	1e-11	0.164	0.86973	1	0.987869
Lateral occipital thickness	Yes	Brain_Cortex	RP11-542G1.1	4	76194278	76286392	0.1914	rs16999999	-2.46	rs1000570	0.02808	-4.03	1.187	393	393	blup	0.054	0.0038	-0.5739	0.56605	1	0.930595
Lateral occipital thickness	Yes	Whole_Blood	RP11-545I5.3	6	146136048	146205942	0.0321	rs581129	2.15	rs9485017	0.0273	4.13	0.64	265	1	top1	0.027	0.00085	0.64	0.52217	1	0.943894
Lateral occipital thickness	Yes	Brain_Cortex	RP11-545I5.3	6	146136048	146205942	0.355	rs581129	2.15	rs426371	0.297334	6.91	0.759	265	32	enet	0.3	3.1e-12	0.62273	0.53346	1	0.930595
Lateral occipital thickness	Yes	Liver	RP11-548H18.2	4	120312986	120316490	0.192	rs1380158	-3.77	rs13134665	0.032473	4.88	1.034	444	13	enet	0.098	5.1e-05	0.99272	0.32085	1	0.885293
Lateral occipital thickness	Yes	Brain_Cortex	RP11-548H18.2	4	120312986	120316490	0.3072	rs1380158	-3.77	rs12505735	0.36636	7.39	0.827	444	1	top1	0.37	4.5e-15	0.827	0.40824	1	0.91981
Lateral occipital thickness	Yes	Brain_Cortex	RP11-54A4.2	1	150521040	150530200	0.1029	rs10888585	-2.71	rs1889740	0.0721	-4.44	0.402	290	289	blup	0.086	0.00032	-1.068	0.28552	1	0.909142
Lateral occipital thickness	Yes	Liver	RP11-54C4.1	5	151145420	151145939	0.2643	rs3734053	-2.92	rs2915894	0.080125	-5.13	0.019	562	21	enet	0.12	6.1e-06	-0.45969	0.64574	1	0.966474
Lateral occipital thickness	Yes	Whole_Blood	RP11-54C4.1	5	151145420	151145939	0.1216	rs3734053	-2.92	rs2964584	0.08472	-6.51	-0.515	562	14	enet	0.096	7.2e-10	0.7406	0.459	1	0.938206
Lateral occipital thickness	Yes	Brain_Cortex	RP11-54C4.1	5	151145420	151145939	0.478	rs3734053	-2.92	rs919263	0.196459	-6	-0.548	562	41	enet	0.24	1.4e-09	0.4922	0.623	1	0.947756
Lateral occipital thickness	Yes	Brain_Cortex	RP11-54D18.2	9	14993310	15019727	0.6923	rs585002	-2.92	rs10961825	0.531	8.58	0.577	664	1	top1	0.53	7.2e-24	0.577	0.56394	1	0.930595
Lateral occipital thickness	Yes	Liver	RP11-54K16.2	9	33019680	33019951	0.243	rs628658	-3.19	rs10971260	0.090866	-5.11	-0.371	478	478	blup	0.11	2.2e-05	1.2335	0.21738	1	0.866749
Lateral occipital thickness	Yes	Brain_Cortex	RP11-54O7.17	1	931346	933431	0.361	rs3131972	-3.75	rs2710888	0.154	-5.41	-0.991	189	4	lasso	0.18	2.3e-07	0.359396	0.7193	1	0.963151
Lateral occipital thickness	Yes	Whole_Blood	RP11-550I24.2	3	156893058	157098944	0.0863	rs1822395	-3.24	rs9831830	0.058729	5.22	-0.616	420	1	top1	0.059	1.5e-06	-0.616	0.537895	1	0.948233
Lateral occipital thickness	Yes	Whole_Blood	RP11-551L14.1	12	31264586	31359088	0.3175	rs33202	-2.94	rs2287465	0.076256	6.18	0.452	470	10	lasso	0.18	1.1e-17	0.79795	0.4249	1	0.926258
Lateral occipital thickness	Yes	Liver	RP11-552M11.8	1	111973668	111975690	0.2239	rs1361049	-3.05	rs12040764	0.017587	-3.96	-0.607	611	611	blup	0.035	0.012	0.4116	0.68065	1	0.966474
Lateral occipital thickness	Yes	Brain_Cortex	RP11-552M11.8	1	111973668	111975690	0.315	rs1361049	-3.05	rs1264888	0.214	-5.73	-0.629	609	1	top1	0.21	9.9e-09	0.629	0.52935	1	0.930595
Lateral occipital thickness	Yes	Liver	RP11-554A11.4	11	68768233	68769516	0.231	rs4275647	-2.89	rs11600377	0.117546	-4.78	0.529	423	1	top1	0.12	9.1e-06	-0.529	0.59681	1	0.966474
Lateral occipital thickness	Yes	Liver	RP11-554A11.9	11	68923378	68927220	0.281	rs17136730	-3.15	rs3829236	0.097507	-4.64	0.785	450	1	top1	0.098	5.3e-05	-0.785	0.43245	1	0.928796
Lateral occipital thickness	Yes	Whole_Blood	RP11-554A11.9	11	68923378	68927220	0.2302	rs17136730	-3.15	rs1551306	0.023	4.77	-0.899	450	7	lasso	0.11	3.2e-11	-1.58814	0.112254	1	0.796756
Lateral occipital thickness	Yes	Brain_Cortex	RP11-554A11.9	11	68923378	68927220	0.479	rs17136730	-3.15	rs2924540	-0.000434	4.51	-0.924	450	40	enet	0.17	3.1e-07	-2.0714	0.038324	1	0.626012
Lateral occipital thickness	Yes	Liver	RP11-555M1.3	3	156886806	156886922	0.2487	rs1822395	-3.24	rs7638194	0.016057	-4.32	-0.728	422	422	blup	0.11	2.3e-05	0.90588	0.365	1	0.89268
Lateral occipital thickness	Yes	Brain_Cortex	RP11-555M1.3	3	156886806	156886922	0.1538	rs1822395	-3.24	rs10936066	0.121797	-4.39	-0.697	424	1	top1	0.12	2e-05	0.697	0.485803	1	0.925935
Lateral occipital thickness	Yes	Whole_Blood	RP11-560J1.2	6	15244154	15245231	0.0764	rs417362	3.14	rs12175318	0.0286	4.75	-2.296	414	4	lasso	0.03	0.00047	-2.0688	0.03856	1	0.717179
Lateral occipital thickness	Yes	Liver	RP11-561C5.4	15	85747141	85778026	0.3275	rs4980346	-3.12	rs2342118	0.12873	4.9	-1.551	527	1	top1	0.13	3.4e-06	-1.551	0.1209	1	0.813931
Lateral occipital thickness	Yes	Brain_Cortex	RP11-561C5.4	15	85747141	85778026	0.677	rs4980346	-3.12	rs2342120	0.367359	7.8	-0.298	527	41	enet	0.43	2.7e-18	-0.5941	0.55242	1	0.930595
Lateral occipital thickness	Yes	Brain_Cortex	RP11-561C5.5	15	85798600	85873565	0.22	rs4980346	-3.12	rs10163187	0.148204	4.63	-0.889	576	1	top1	0.15	2.4e-06	-0.889	0.374	1	0.913152
Lateral occipital thickness	Yes	Brain_Cortex	RP11-561I11.3	1	242366857	242374129	0.613	rs12568231	2.8	rs1836768	0.459	7.9	-0.19	556	1	top1	0.46	1.1e-19	-0.19	0.84931	1	0.986699
Lateral occipital thickness	Yes	Brain_Cortex	RP11-561I11.4	1	242310816	242372431	0.4727	rs12568231	2.76	rs1836768	0.373	7.53	-0.19	551	2	lasso	0.39	5.8e-16	-0.262669	0.79281	1	0.977373
Lateral occipital thickness	Yes	Whole_Blood	RP11-561N12.7	7	64139332	64147771	0.2115	rs41474947	2.18	rs10085911	0.081444	5.67	-0.811	280	19	enet	0.096	6.8e-10	-0.53571	0.59216	1	0.955
Lateral occipital thickness	Yes	Brain_Cortex	RP11-562A8.4	15	50789429	50790941	0.214	rs3784301	3.18	rs9920319	-0.00235	3.67	0.58	375	375	blup	0.067	0.0015	2.5758	0.01	1	0.465186
Lateral occipital thickness	Yes	Whole_Blood	RP11-563J2.2	10	6319650	6377944	0.1764	rs12777632	2.54	rs1539232	0.061889	5.68	0.404	743	37	enet	0.092	1.6e-09	-1.00025	0.31719	1	0.90521
Lateral occipital thickness	Yes	Whole_Blood	RP11-564A8.8	1	207079273	207079738	0.0933	rs2808470	2.6	rs291083	0.0304	5.12	1.238	456	20	enet	0.036	0.00015	0.48424	0.628215	1	0.962619
Lateral occipital thickness	Yes	Liver	RP11-564C4.6	10	52415727	52420232	0.7252	rs2574946	-3.82	rs4935734	0.558	-9.35	-1.502	439	5	enet	0.56	7e-29	1.42763	0.1534	1	0.838057
Lateral occipital thickness	Yes	Whole_Blood	RP11-564C4.6	10	52415727	52420232	0.274	rs2574946	-3.82	rs4935734	0.179507	-8.22	-1.502	439	1	top1	0.18	1.1e-17	1.502	0.1331	1	0.808513
Lateral occipital thickness	Yes	Brain_Cortex	RP11-564C4.6	10	52415727	52420232	0.174	rs2574946	-3.82	rs4475874	-0.004019	-3.11	-2.112	439	439	blup	0.027	0.031	0.77299	0.43953	1	0.91981
Lateral occipital thickness	Yes	Brain_Cortex	RP11-566E18.3	2	217081768	217084915	0.4452	rs7562243	-2.6	rs1805382	0.245208	5.82	-0.188	502	1	top1	0.25	6.2e-10	-0.188	0.85088	1	0.986699
Lateral occipital thickness	Yes	Brain_Cortex	RP11-567C2.1	12	90501516	90506556	0.1897	rs7134374	3.75	rs10777211	0.0954	-4.24	-0.145	336	1	top1	0.095	0.00016	0.145	0.88471	1	0.988549
Lateral occipital thickness	Yes	Brain_Cortex	RP11-568K15.1	1	177975271	178007085	0.2918	rs7413442	3.63	rs1932847	0.0445	-4.57	-2.742	413	10	lasso	0.089	0.00027	2.3182	0.02044	1	0.528462
Lateral occipital thickness	Yes	Liver	RP11-571L19.8	4	99988407	99989276	0.4527	rs10489126	-3.38	rs28730646	0.272062	6.48	-0.25	506	1	top1	0.27	3.4e-12	-0.25	0.80259	1	0.972499
Lateral occipital thickness	Yes	Whole_Blood	RP11-572C15.6	3	112315641	112320749	0.1675	rs16860075	2.18	rs3736271	0.078473	6.03	-0.041	441	4	lasso	0.081	1.8e-08	-0.12066	0.903958	1	0.993521
Lateral occipital thickness	Yes	Brain_Cortex	RP11-572M11.3	3	112861197	112886666	0.3265	rs1499896	2.52	rs2700201	0.151489	4.9	-1.735	467	1	top1	0.15	1.8e-06	-1.735	0.082741	1	0.739348
Lateral occipital thickness	Yes	Brain_Cortex	RP11-572M11.4	3	112738379	112902148	0.3782	rs1499896	2.52	rs2700201	0.213658	-5.61	-1.735	468	1	top1	0.21	1e-08	1.735	0.082741	1	0.739348
Lateral occipital thickness	Yes	Liver	RP11-575H3.1	2	91768393	91768920	0.1898	NA	NA	NA	NA	NA	NA	5	0	lasso	0.13	2e-06	NA	NA	NA	NA
Lateral occipital thickness	Yes	Brain_Cortex	RP11-578O24.2	8	79636031	79636371	0.263	rs10097605	-2.32	rs1545228	0.16449	-4.89	0.917	322	1	top1	0.16	6.3e-07	-0.917	0.359	1	0.91221
Lateral occipital thickness	Yes	Brain_Cortex	RP11-57H12.5	1	95708781	95729610	0.1423	rs11803770	4.19	rs7417186	0.0298	4.17	-1.088	488	488	blup	0.058	0.0028	-0.983275	0.32547	1	0.91221
Lateral occipital thickness	Yes	Brain_Cortex	RP11-583F2.1	17	62923752	62930321	0.1898	rs11651686	2.75	rs9897299	-0.004158	-3.21	1.344	273	273	blup	0.024	0.04	-2.3548	0.0185	1	0.523917
Lateral occipital thickness	Yes	Brain_Cortex	RP11-584P21.2	4	68283023	68333969	0.2483	rs13141210	2.97	rs4475192	0.1648	-4.89	1.804	415	1	top1	0.16	6.2e-07	-1.804	0.07123	1	0.727577
Lateral occipital thickness	Yes	Liver	RP11-585P4.5	12	75877904	75883600	0.343	rs10879896	-3.66	rs11180495	0.23481	-7.25	2.162	505	17	enet	0.25	2e-11	-2.07798	0.037711	1	0.62836
Lateral occipital thickness	Yes	Whole_Blood	RP11-585P4.5	12	75877904	75883600	0.0984	rs10879896	-3.66	rs3741496	0.038302	-5.46	1.411	504	10	lasso	0.058	1.7e-06	-2.09178	0.03646	1	0.710358
Lateral occipital thickness	Yes	Brain_Cortex	RP11-586K2.1	8	89339065	89749363	0.1658	rs12675751	-2.25	rs11997212	-0.00302	-3.81	1.203	295	295	blup	0.026	0.034	-0.99182	0.321	1	0.91221
Lateral occipital thickness	Yes	Whole_Blood	RP11-589P10.5	17	6897961	6898508	0.0988	rs9217	-2.99	rs312466	0.0503	-5.25	-0.615	495	1	top1	0.05	8.4e-06	0.615	0.539	1	0.948233
Lateral occipital thickness	Yes	Liver	RP11-593F23.1	15	76467232	76473827	0.2665	rs4886794	3.48	rs4886783	0.21515	-6.68	1.02	279	4	lasso	0.26	7.2e-12	-1.148	0.251	1	0.877095
Lateral occipital thickness	Yes	Brain_Cortex	RP11-594N15.3	8	79518187	79521940	0.1668	rs10097605	-2.45	rs13274740	0.00983	-3.8	1.218	329	329	blup	0.042	0.0099	-0.00633	0.995	1	0.999736
Lateral occipital thickness	Yes	Whole_Blood	RP11-597D13.7	4	159191530	159199828	0.1871	rs4522914	-2.41	rs11939048	0.046	-5.29	-0.632	293	4	lasso	0.065	4.2e-07	0.8732	0.382529	1	0.92035
Lateral occipital thickness	Yes	Whole_Blood	RP11-597D13.9	4	159093404	159124029	0.3607	rs4522914	-2.41	rs2881373	0.248	-9.6	-0.671	309	10	lasso	0.26	1.7e-25	0.7673	0.442904	1	0.930987
Lateral occipital thickness	Yes	Brain_Cortex	RP11-597D13.9	4	159093404	159124029	0.5327	rs4522914	-2.41	rs2881373	0.41946	-7.68	-0.671	309	1	top1	0.42	1.3e-17	0.671	0.50222	1	0.926755
Lateral occipital thickness	Yes	Brain_Cortex	RP11-598F7.6	12	276022	291565	0.283	rs4980915	-2.85	rs2291920	0.114	-5.17	-0.171	317	7	enet	0.12	1.9e-05	0.19452	0.84577	1	0.986673
Lateral occipital thickness	Yes	Liver	RP11-59E19.1	3	108855561	108868973	0.3006	rs1403250	2.86	rs9879812	-0.006615	3.01	-1.449	394	394	blup	0.026	0.026	0.6731	0.50088	1	0.941569
Lateral occipital thickness	Yes	Whole_Blood	RP11-5C23.1	7	154742936	154743898	0.1215	rs4410866	-3.76	rs11543936	0.028704	4.93	-1.247	600	1	top1	0.029	0.00064	-1.247	0.2124	1	0.870327
Lateral occipital thickness	Yes	Brain_Cortex	RP11-5P18.10	1	16361673	16366524	0.4169	rs1000997	-2.8	rs10927902	0.0939	-4.75	0.303	379	33	enet	0.1	9.5e-05	0.472159	0.63681	1	0.950183
Lateral occipital thickness	Yes	Whole_Blood	RP11-605F22.2	15	48481234	48483258	0.6797	rs7180657	-2.19	rs964611	0.627901	15.15	0	384	1	top1	0.63	8.6e-81	0	1	1	1
Lateral occipital thickness	Yes	Whole_Blood	RP11-611D20.2	9	139440712	139444345	0.1957	rs2229974	-3.34	rs3013302	0.121735	6.83	1.435	384	1	top1	0.12	3.4e-12	1.435	0.15129	1	0.83884
Lateral occipital thickness	Yes	Liver	RP11-611E13.2	12	70297813	70636673	0.214	rs17107528	2.88	rs11610554	0.03537	4.6	0.264	575	4	lasso	0.058	0.0017	0.275859	0.782656	1	0.972499
Lateral occipital thickness	Yes	Whole_Blood	RP11-611E13.2	12	70297813	70636673	0.16	rs17107528	2.88	rs11610554	0.08252	6.39	0.264	575	6	lasso	0.12	5.1e-12	-0.52697	0.59822	1	0.955506
Lateral occipital thickness	Yes	Brain_Cortex	RP11-611E13.2	12	70297813	70636673	0.234	rs17107528	2.88	rs7959690	0.109	4.04	0.117	575	1	top1	0.11	5.5e-05	0.117	0.90686	1	0.988557
Lateral occipital thickness	Yes	Whole_Blood	RP11-611L7.1	7	6694495	6696063	0.2266	rs2241445	3.1	rs4720680	0.084027	-6.74	0.346	319	4	lasso	0.12	5.4e-12	-0.91667	0.35931	1	0.913303
Lateral occipital thickness	Yes	Brain_Cortex	RP11-613D13.5	11	43851259	43902276	0.206	rs2428295	3.61	rs1401317	-0.007485	-3.23	-1.004	516	516	blup	0.028	0.03	-1.0022	0.316225	1	0.91221
Lateral occipital thickness	Yes	Liver	RP11-616K6.1	4	184993556	184994192	0.3272	rs6827220	2.99	rs12501526	0.1145	5.09	0.134	533	5	lasso	0.17	7.9e-08	0.40782	0.6834	1	0.966474
Lateral occipital thickness	Yes	Brain_Cortex	RP11-616M22.5	16	1307340	1308059	0.5912	rs12446849	2.33	rs12934797	0.086491	-4.76	-0.311	445	36	enet	0.31	2.2e-12	-0.41817	0.67583	1	0.956126
Lateral occipital thickness	Yes	Liver	RP11-617D20.1	4	38614322	38666504	0.5372	rs6833738	2.79	rs9992667	0.215926	6.15	-0.502	589	8	lasso	0.25	4.2e-11	-0.62309	0.53323	1	0.955469
Lateral occipital thickness	Yes	Whole_Blood	RP11-617D20.1	4	38614322	38666504	0.3195	rs6833738	2.79	rs9992667	0.21	9.13	-0.502	589	1	top1	0.21	1.1e-20	-0.502	0.615668	1	0.959306
Lateral occipital thickness	Yes	Brain_Cortex	RP11-617D20.1	4	38614322	38666504	0.5042	rs6833738	2.79	rs2126526	0.09122	5.68	-0.19	589	9	lasso	0.25	2.7e-10	0.4464	0.65531	1	0.954093
Lateral occipital thickness	Yes	Liver	RP11-61I13.3	6	39849580	39867847	0.263	rs4714255	-3.92	rs3004069	0.168	-5.23	-0.085	524	1	top1	0.17	9.5e-08	0.085	0.9323	1	0.990125
Lateral occipital thickness	Yes	Liver	RP11-61J19.4	1	212731175	212733073	0.378	rs616408	-2.42	rs1331060	0.067032	4.65	0.73	466	38	enet	0.11	2e-05	-0.0397	0.96829	1	0.993258
Lateral occipital thickness	Yes	Brain_Cortex	RP11-61J19.4	1	212731175	212733073	0.2408	rs616408	-2.42	rs10863977	0.0712	4.48	-1.076	467	1	top1	0.071	0.001	-1.076	0.28193	1	0.908131
Lateral occipital thickness	Yes	Whole_Blood	RP11-620J15.3	12	58325311	58329958	0.0939	rs2720165	2.85	rs7133278	0.066864	-5.52	0.02	413	1	top1	0.067	2.9e-07	-0.02	0.98404	1	0.999981
Lateral occipital thickness	Yes	Liver	RP11-624M8.1	6	125899704	126070336	0.261	rs7756906	2.72	rs3799712	0.13	4.74	-1.754	334	1	top1	0.13	3e-06	-1.754	0.0794	1	0.765467
Lateral occipital thickness	Yes	Brain_Cortex	RP11-624M8.1	6	125899704	126070336	0.317	rs7756906	2.72	rs1343116	0.176387	5.75	-1.487	334	4	lasso	0.18	1.8e-07	-1.28051	0.20036	1	0.848846
Lateral occipital thickness	Yes	Brain_Cortex	RP11-627G23.1	11	134306367	134374934	0.923	rs11822625	3	rs4937894	0.583246	8.88	0.002	623	56	enet	0.63	4.8e-31	-0.3021	0.762599	1	0.973591
Lateral occipital thickness	Yes	Whole_Blood	RP11-62H7.2	8	8818710	8836535	0.1808	rs12546815	-3.88	rs13259143	0.183373	8.29	-2.917	716	1	top1	0.18	4.6e-18	-2.917	0.00353	1	0.379122
Lateral occipital thickness	Yes	Brain_Cortex	RP11-62H7.2	8	8818710	8836535	0.3147	rs12546815	-3.88	rs9329175	0.14151	-6.23	1.573	716	23	enet	0.3	4e-12	-2.5766	0.00998	1	0.465186
Lateral occipital thickness	Yes	Liver	RP11-631N16.2	12	63007385	63007855	0.315	rs2464118	-3.15	rs11174449	0.02959	3.85	-0.78	524	7	lasso	0.07	0.00056	-0.68102	0.495859	1	0.939962
Lateral occipital thickness	Yes	Whole_Blood	RP11-632F7.1	4	40788127	40788727	0.1237	rs2623904	-2.9	rs2437317	0.0575	5.26	-1.125	485	5	lasso	0.078	2.9e-08	-0.7287	0.46617	1	0.938262
Lateral occipital thickness	Yes	Whole_Blood	RP11-632K20.2	15	32786204	32792547	0.2284	rs2600522	-3.46	rs11071882	0.029327	4.6	0.142	365	72	enet	0.065	4.4e-07	-0.2168	0.82838	1	0.986901
Lateral occipital thickness	Yes	Brain_Cortex	RP11-635N19.1	18	61034744	61048862	0.446	rs17071034	-2.47	rs9946122	0.221265	5.72	-0.392	509	1	top1	0.22	5.2e-09	-0.392	0.69506	1	0.961557
Lateral occipital thickness	Yes	Brain_Cortex	RP11-637O19.2	6	10882553	10884582	0.183	rs7761634	2.94	rs6456737	0.02901	4.32	-2.226	470	8	enet	0.046	0.0071	-0.91047	0.36257	1	0.91221
Lateral occipital thickness	Yes	Whole_Blood	RP11-638I2.10	14	100832965	100833257	0.1436	rs2250718	3.29	rs3742384	0.090933	5.9	0.514	434	1	top1	0.091	2.1e-09	0.514	0.60725	1	0.957951
Lateral occipital thickness	Yes	Whole_Blood	RP11-638I2.8	14	100820207	100820398	0.266	rs2250718	3.29	rs3742384	0.159385	8.1	0.514	430	8	lasso	0.17	4.7e-17	0.750101	0.45319	1	0.936378
Lateral occipital thickness	Yes	Brain_Cortex	RP11-638I2.9	14	100806169	100806891	0.236	rs2250718	3.29	rs12882382	0.014275	-3.6	0.501	423	423	blup	0.068	0.0014	0.7161	0.47394	1	0.923401
Lateral occipital thickness	Yes	Liver	RP11-638I8.1	7	45854201	45854862	0.4668	rs11768394	2.94	rs17172610	0.180061	-5.74	0.392	407	27	enet	0.19	8.1e-09	0.18663	0.85195	1	0.984097
Lateral occipital thickness	Yes	Brain_Cortex	RP11-638I8.1	7	45854201	45854862	0.6981	rs11768394	2.94	rs12754	0.16385	-5.16	0.061	408	20	lasso	0.23	2.6e-09	0.56939	0.56909	1	0.931473
Lateral occipital thickness	Yes	Whole_Blood	RP11-63D14.1	11	38520545	38521736	0.0529	rs3736127	2.19	rs1435159	0.0376	4.63	0.51	240	1	top1	0.038	0.00011	0.51	0.610051	1	0.958645
Lateral occipital thickness	Yes	Brain_Cortex	RP11-63M22.2	16	66764993	66765688	0.1272	rs37167	2.51	rs11075640	0.063375	-3.61	-0.653	375	1	top1	0.063	0.0019	0.653	0.51376	1	0.928796
Lateral occipital thickness	Yes	Liver	RP11-63P12.6	9	74920346	74958126	0.491	rs11788396	2.48	rs4745183	0.129533	4.7	0.058	370	1	top1	0.13	3.1e-06	0.058	0.95375	1	0.993258
Lateral occipital thickness	Yes	Whole_Blood	RP11-63P12.6	9	74920346	74958126	0.1964	rs11788396	2.48	rs4745183	0.059092	5.72	0.058	371	8	lasso	0.062	8.3e-07	-0.643184	0.5201	1	0.943894
Lateral occipital thickness	Yes	Whole_Blood	RP11-641A6.2	12	52995323	53009062	0.2626	rs10876324	3.33	rs1707761	0.083831	-6.24	0.85	807	9	lasso	0.095	1e-09	-1.22173	0.22181	1	0.877526
Lateral occipital thickness	Yes	Brain_Cortex	RP11-642P15.1	12	104237527	104323884	0.3036	rs11111748	2.89	rs1165596	0.0335	-4.26	-0.439	617	5	lasso	0.12	1.9e-05	-0.60084	0.54795	1	0.930595
Lateral occipital thickness	Yes	Brain_Cortex	RP11-643M14.1	15	62352702	62354633	0.297	rs4775419	3.49	rs17303894	0.046609	4.66	0.442	541	6	lasso	0.088	0.00028	0.2799	0.77958	1	0.974526
Lateral occipital thickness	Yes	Whole_Blood	RP11-644F5.15	12	56048342	56048952	0.1442	rs705715	2.7	rs7970844	-0.001969	-3.69	-0.888	309	14	enet	0.016	0.0096	1.62657	0.10383	1	0.787254
Lateral occipital thickness	Yes	Liver	RP11-645C24.5	16	21805416	21807080	0.246	rs1469111	2.22	rs4783412	0.00764	-3.41	-0.526	138	12	enet	0.041	0.0068	0.25059	0.80213	1	0.972499
Lateral occipital thickness	Yes	Whole_Blood	RP11-645C24.5	16	21805416	21807080	0.3035	rs1469111	2.22	rs4783412	0.091975	-6.13	-0.526	138	6	lasso	0.12	2.7e-12	0.415484	0.67779	1	0.967667
Lateral occipital thickness	Yes	Brain_Cortex	RP11-645C24.5	16	21805416	21807080	0.4666	rs1469111	2.22	rs4783414	0.126744	-4.91	-0.558	137	15	enet	0.24	7.1e-10	0.74413	0.4568	1	0.920018
Lateral occipital thickness	Yes	Whole_Blood	RP11-647K16.1	2	191318818	191319247	0.0829	rs16832404	-3.29	rs2354877	0.00135	4.1	-2.077	342	342	blup	0.033	0.00028	-2.24219	0.0249	1	0.62047
Lateral occipital thickness	Yes	Whole_Blood	RP11-649A18.12	17	73267450	73269976	0.1024	rs750844	-3.17	rs12603538	0.00706	-3.86	0.011	375	375	blup	0.02	0.0038	-1.58825	0.112	1	0.795927
Lateral occipital thickness	Yes	Brain_Cortex	RP11-64C12.3	18	12201981	12223538	0.249	rs9954486	3.81	rs2849416	0.030888	-3.84	1.169	417	417	blup	0.053	0.0041	-0.65	0.51554	1	0.928796
Lateral occipital thickness	Yes	Liver	RP11-64D22.2	3	151488216	151502682	0.3766	rs1565574	2.75	rs12152552	0.114704	5.38	-0.536	447	1	top1	0.11	1.2e-05	-0.536	0.59196	1	0.966474
Lateral occipital thickness	Yes	Liver	RP11-64D22.5	3	151515272	151526037	0.2356	rs1565574	2.75	rs2272476	0.11977	5.41	-0.498	438	2	lasso	0.14	1.5e-06	-0.49823	0.61832	1	0.966474
Lateral occipital thickness	Yes	Brain_Cortex	RP11-64P14.7	9	125372194	125401964	0.3612	rs2791437	2.29	rs10985643	-0.0043	-3.39	-0.933	474	474	blup	0.0082	0.15	1.4402	0.14982	1	0.803292
Lateral occipital thickness	Yes	Whole_Blood	RP11-651P23.4	3	149699965	149701095	0.1127	rs1055153	2.71	rs3911491	0.037607	-4.78	-1.034	436	1	top1	0.038	0.00011	1.034	0.301136	1	0.897995
Lateral occipital thickness	Yes	Whole_Blood	RP11-654A16.3	15	99497378	99641054	0.1237	rs4273018	2.53	rs2593053	0.095239	-6.1	0.117	551	1	top1	0.095	8.8e-10	-0.117	0.90686	1	0.993521
Lateral occipital thickness	Yes	Liver	RP11-656D10.3	1	40958829	40974333	0.4346	rs3767940	2.77	rs7547819	0.186244	-5.53	-2.314	435	1	top1	0.19	1.7e-08	2.314	0.02067	1	0.533817
Lateral occipital thickness	Yes	Whole_Blood	RP11-656D10.3	1	40958829	40974333	0.1326	rs3767940	2.77	rs4660411	0.0536	-4.79	-2.349	435	1	top1	0.054	4.3e-06	2.349	0.018824	1	0.566011
Lateral occipital thickness	Yes	Brain_Cortex	RP11-656D10.3	1	40958829	40974333	0.2851	rs3767940	2.77	rs4660411	0.233	-5.78	-2.349	435	1	top1	0.23	1.8e-09	2.349	0.01882	1	0.523917
Lateral occipital thickness	Yes	Liver	RP11-659E9.2	8	63925627	63927240	0.2459	rs4617146	-2.73	rs17279558	0.15575	5.68	-0.355	413	6	lasso	0.17	7.6e-08	-0.3014	0.76314	1	0.971799
Lateral occipital thickness	Yes	Liver	RP11-660L16.2	11	71159720	71163203	0.478	rs7944331	2.89	rs12791871	0.224027	-7.02	-1.059	365	7	lasso	0.29	3.7e-13	1.65549	0.09783	1	0.789994
Lateral occipital thickness	Yes	Whole_Blood	RP11-660L16.2	11	71159720	71163203	0.4908	rs7944331	2.89	rs12791871	0.306	-10.67	-1.059	365	24	enet	0.32	1.5e-32	0.99338	0.320525	1	0.90521
Lateral occipital thickness	Yes	Brain_Cortex	RP11-660L16.2	11	71159720	71163203	0.684	rs7944331	2.89	rs7928249	0.472501	-8.54	-1.194	365	6	lasso	0.53	9.3e-24	1.2445	0.213314	1	0.853281
Lateral occipital thickness	Yes	Liver	RP11-661A12.12	8	144714241	144715926	0.2244	rs7386576	2.99	rs2242086	0.149953	-5.76	-1.143	351	1	top1	0.15	5e-07	1.143	0.25304	1	0.877095
Lateral occipital thickness	Yes	Brain_Cortex	RP11-661A12.14	8	144683416	144685394	0.27	rs7386576	2.99	rs1062391	0.00113	3.76	-0.024	357	357	blup	0.087	0.0003	2.09692	0.036	1	0.613729
Lateral occipital thickness	Yes	Liver	RP11-661A12.5	8	144624143	144631899	0.6652	rs7386576	2.99	rs4242488	0.497312	-8.93	0.32	359	1	top1	0.5	2.2e-24	-0.32	0.74897	1	0.970349
Lateral occipital thickness	Yes	Whole_Blood	RP11-661A12.5	8	144624143	144631899	0.6128	rs7386576	2.99	rs4242488	0.520171	-13.98	0.32	359	8	lasso	0.55	7.1e-66	0.021	0.98325	1	0.999981
Lateral occipital thickness	Yes	Whole_Blood	RP11-661A12.9	8	144655660	144659438	0.5423	rs7386576	2.99	rs1809148	0.296492	-10.99	0.721	360	26	enet	0.43	1.2e-46	-1.8862	0.05926	1	0.751082
Lateral occipital thickness	Yes	Brain_Cortex	RP11-661A12.9	8	144655660	144659438	0.5938	rs7386576	2.99	rs10282929	0.36748	-7.11	1.187	359	1	top1	0.37	4e-15	-1.187	0.235	1	0.861446
Lateral occipital thickness	Yes	Brain_Cortex	RP11-665C16.6	14	55729485	55738793	0.307	rs4898872	2.95	rs10144418	0.19095	-6.3	-1.032	379	12	lasso	0.26	2.2e-10	1.0827	0.27893	1	0.902938
Lateral occipital thickness	Yes	Brain_Cortex	RP11-665J16.1	15	74445141	74471567	0.325	rs4338750	2.79	rs12912258	0.206826	-5.51	-0.898	421	1	top1	0.21	1.8e-08	0.898	0.36919	1	0.91221
Lateral occipital thickness	Yes	Brain_Cortex	RP11-666A20.3	3	125677399	125677660	0.4246	rs4679204	-2.27	rs11920522	0.28332	-6.75	-2.219	430	7	lasso	0.34	4.7e-14	1.97164	0.048651	1	0.67614
Lateral occipital thickness	Yes	Brain_Cortex	RP11-666A8.7	17	74546033	74546908	0.3723	rs7214126	-2.56	rs895156	0.130746	4.93	-0.348	510	1	top1	0.13	9.8e-06	-0.348	0.728	1	0.965063
Lateral occipital thickness	Yes	Whole_Blood	RP11-666A8.9	17	74565874	74567322	0.4558	rs7214126	-2.56	rs2241918	0.116	-7.22	-1.042	511	12	lasso	0.22	2.1e-21	-0.046526	0.963	1	0.999639
Lateral occipital thickness	Yes	Liver	RP11-669E14.4	17	43985036	43988145	0.3286	rs242942	-2.26	rs17763086	0.426475	-8.27	0.087	32	15	enet	0.43	2.4e-20	-0.17527	0.86087	1	0.984999
Lateral occipital thickness	Yes	Liver	RP11-672A2.1	11	76423440	76430652	0.578	rs7934979	-3.6	rs1149603	0.168098	6.05	0.806	491	4	lasso	0.26	1.8e-11	0.0775	0.93822	1	0.991772
Lateral occipital thickness	Yes	Whole_Blood	RP11-672A2.6	11	76336506	76337878	0.2184	rs7934979	-3.6	rs11236788	0.00251	-3.28	-0.152	489	489	blup	0.012	0.019	1.05448	0.291662	1	0.89647
Lateral occipital thickness	Yes	Whole_Blood	RP11-672L10.6	18	813275	813757	0.2086	rs2853741	3.12	rs9948030	0.0648	-5.25	1.902	597	5	lasso	0.068	2.4e-07	-2.1565	0.03104	1	0.677512
Lateral occipital thickness	Yes	Liver	RP11-673E1.1	4	144833484	144903607	0.1899	rs1397529	2.83	rs9997931	0.11663	-5.45	-0.857	260	1	top1	0.12	9.9e-06	0.857	0.39144	1	0.913477
Lateral occipital thickness	Yes	Brain_Cortex	RP11-673E1.1	4	144833484	144903607	0.4033	rs1397529	2.83	rs10016223	0.43644	-7.7	-1.163	260	5	lasso	0.45	4.8e-19	1.4984	0.13403	1	0.778313
Lateral occipital thickness	Yes	Whole_Blood	RP11-673E1.3	4	144832667	144833206	0.0826	rs1397529	2.83	rs4092718	0.0769	6.56	-1.485	260	1	top1	0.077	3.8e-08	-1.485	0.137544	1	0.81096
Lateral occipital thickness	Yes	Liver	RP11-676J12.7	17	812872	814452	0.6785	rs4790867	3.66	rs8069566	0.494176	8.7	0.252	411	1	top1	0.49	3.5e-24	0.252	0.80104	1	0.972499
Lateral occipital thickness	Yes	Brain_Cortex	RP11-676J15.1	18	70535623	70548634	0.341	rs12965824	3.02	rs7233078	0.24724	5.82	-0.5	579	1	top1	0.25	5.1e-10	-0.5	0.61708	1	0.945373
Lateral occipital thickness	Yes	Brain_Cortex	RP11-677M14.5	11	124677718	124678165	0.569	rs11826296	-3.33	rs632252	0.41764	7.58	0.284	507	10	enet	0.42	1.3e-17	0.3376	0.735636	1	0.966652
Lateral occipital thickness	Yes	Brain_Cortex	RP11-677M14.7	11	124670570	124704383	0.324	rs11826296	-3.33	rs646521	0.263984	6.05	0.279	498	1	top1	0.26	1.1e-10	0.279	0.780245	1	0.974526
Lateral occipital thickness	Yes	Whole_Blood	RP11-678G14.2	19	21737442	21752039	0.1929	rs8105991	-3.38	rs8110814	0.178368	8.34	-1.402	306	1	top1	0.18	1.4e-17	-1.402	0.160915	1	0.839372
Lateral occipital thickness	Yes	Brain_Cortex	RP11-678G14.2	19	21737442	21752039	0.21	rs8105991	-3.38	rs939301	-0.002272	4.08	-1.129	306	306	blup	0.095	0.00016	-1.80672	0.070805	1	0.727577
Lateral occipital thickness	Yes	Liver	RP11-678G14.3	19	21753624	21770124	0.437	rs8105991	-3.38	rs7254018	0.255515	-6.86	0.163	307	5	lasso	0.29	4.1e-13	0.1155	0.90805	1	0.989738
Lateral occipital thickness	Yes	Whole_Blood	RP11-678G14.3	19	21753624	21770124	0.6492	rs8105991	-3.38	rs7254018	0.534741	-14.2	0.163	307	8	enet	0.55	1.6e-66	0.06489	0.948263	1	0.997033
Lateral occipital thickness	Yes	Brain_Cortex	RP11-678G14.3	19	21753624	21770124	0.48	rs8105991	-3.38	rs2650825	0.286116	6.29	-0.607	307	9	lasso	0.29	8.4e-12	-0.47164	0.637187	1	0.950183
Lateral occipital thickness	Yes	Whole_Blood	RP11-678G14.4	19	21770234	21777430	0.3092	rs8105991	-3.38	rs8112960	0.233717	-9.38	0.251	307	4	lasso	0.24	1.2e-23	0.10139	0.919237	1	0.994144
Lateral occipital thickness	Yes	Liver	RP11-67C2.2	10	45940018	45948569	0.1239	rs11239580	-2.42	rs11239587	0.0276	-3.71	2.138	294	6	enet	0.045	0.0051	-1.70959	0.0873	1	0.766506
Lateral occipital thickness	Yes	Whole_Blood	RP11-67L2.2	3	122605788	122611243	0.1081	rs9839782	2.44	rs17270831	0.006252	-4.13	-0.852	501	501	blup	0.0096	0.034	0.63658	0.524397	1	0.943894
Lateral occipital thickness	Yes	Brain_Cortex	RP11-67L2.2	3	122605788	122611243	0.2778	rs9839782	2.44	rs2288677	-0.000246	-3.65	-0.338	501	20	enet	0.1	7.6e-05	-1.2529	0.210241	1	0.853281
Lateral occipital thickness	Yes	Brain_Cortex	RP11-67M1.1	4	90757559	90763129	0.2449	rs10516839	-3.93	rs7693616	0.00528	-3.55	-0.81	382	382	blup	0.1	7.5e-05	-1.24	0.21496	1	0.853281
Lateral occipital thickness	Yes	Whole_Blood	RP11-680A11.5	12	53692449	53694098	0.0592	rs17763689	-4.27	rs4759285	0.016434	-4.02	-1.722	422	1	top1	0.016	0.0079	1.722	0.08507	1	0.778333
Lateral occipital thickness	Yes	Brain_Cortex	RP11-680F20.11	11	125797011	125798724	0.274	rs587891	3.83	rs573327	0.081218	-4.83	0.496	565	19	enet	0.17	4.9e-07	-0.7563	0.449482	1	0.920018
Lateral occipital thickness	Yes	Brain_Cortex	RP11-680H20.1	11	93921615	93922163	0.191	rs9888266	-2.6	rs652961	0.022056	3.38	0.729	444	444	blup	0.056	0.0034	-1.7572	0.078886	1	0.739348
Lateral occipital thickness	Yes	Liver	RP11-685F15.1	4	58462106	58472038	0.147	rs17088464	3.21	rs2028435	0.031646	-4.24	0.386	512	5	lasso	0.055	0.0021	-0.19523	0.84522	1	0.982862
Lateral occipital thickness	Yes	Whole_Blood	RP11-685G9.2	15	76631950	76632616	0.2485	rs4886794	3.48	rs2454454	0.021483	4.59	1.635	272	272	blup	0.077	3.4e-08	0.0972	0.9226	1	0.994144
Lateral occipital thickness	Yes	Liver	RP11-685N10.1	11	94206074	94206736	0.438	rs11020758	2.42	rs535801	0.319168	7.35	-1.095	439	4	lasso	0.32	1.2e-14	-0.99472	0.31987	1	0.885293
Lateral occipital thickness	Yes	Whole_Blood	RP11-685N10.1	11	94206074	94206736	0.2018	rs11020758	2.42	rs11020803	0.0698	5.99	-1.32	439	439	blup	0.074	6.6e-08	-0.91519	0.360094	1	0.913303
Lateral occipital thickness	Yes	Whole_Blood	RP11-686D22.3	17	33733967	33734837	0.1837	rs1548182	2.39	rs1545283	0.0601	6.11	-1.633	371	7	lasso	0.088	3.8e-09	-1.67344	0.0942	1	0.783971
Lateral occipital thickness	Yes	Whole_Blood	RP11-686D22.4	17	33730856	33731392	0.3241	rs1548182	2.39	rs17548596	0.0828	6.65	-1.69	370	370	blup	0.11	2e-11	-0.910525	0.363	1	0.913303
Lateral occipital thickness	Yes	Whole_Blood	RP11-686D22.7	17	33736621	33737247	0.1552	rs1548182	2.39	rs1545283	0.0606	4.88	-1.633	378	1	top1	0.061	1e-06	-1.633	0.102	1	0.785562
Lateral occipital thickness	Yes	Whole_Blood	RP11-686O6.2	2	203239655	203240327	0.1293	rs10931978	2.71	rs11899836	0.064	5.21	0.275	335	1	top1	0.064	5.2e-07	0.275	0.783	1	0.97479
Lateral occipital thickness	Yes	Brain_Cortex	RP11-686O6.2	2	203239655	203240327	0.1465	rs10931978	2.71	rs12467409	0.204765	5.55	0.349	335	1	top1	0.2	2.2e-08	0.349	0.72709	1	0.964512
Lateral occipital thickness	Yes	Whole_Blood	RP11-689B22.2	12	109022463	109035094	0.1468	rs6539457	3.14	rs12581386	0.035548	-5.34	0.176	448	448	blup	0.066	3.5e-07	1.71313	0.08669	1	0.782282
Lateral occipital thickness	Yes	Liver	RP11-689P11.2	4	8483997	8514337	0.2898	rs899486	-3.34	rs2631768	0.147431	5.5	2.349	475	2	lasso	0.15	4.2e-07	2.37553	0.01752	1	0.533817
Lateral occipital thickness	Yes	Whole_Blood	RP11-689P11.2	4	8483997	8514337	0.1343	rs899486	-3.34	rs17794885	-0.00229	-3.57	-0.563	474	474	blup	0.014	0.014	1.4731	0.140732	1	0.81709
Lateral occipital thickness	Yes	Brain_Cortex	RP11-689P11.2	4	8483997	8514337	0.5511	rs899486	-3.34	rs2631738	0.26851	-6.55	-1.036	474	36	enet	0.36	8.1e-15	1.7013	0.08889	1	0.739348
Lateral occipital thickness	Yes	Liver	RP11-68I18.10	1	151102551	151104086	0.2978	rs10305695	2.65	rs12087892	0.055999	4.56	-1.114	317	5	enet	0.1	3.6e-05	-1.0737	0.28295	1	0.880931
Lateral occipital thickness	Yes	Whole_Blood	RP11-692N5.1	18	9615262	9619361	0.3236	rs9945476	-2.79	rs2289684	0.208	8.89	-0.046	532	1	top1	0.21	1.7e-20	-0.046	0.96331	1	0.999639
Lateral occipital thickness	Yes	Brain_Cortex	RP11-692N5.1	18	9615262	9619361	0.647	rs9945476	-2.79	rs1787166	0.436927	7.71	0.016	532	1	top1	0.44	1.6e-18	0.016	0.98723	1	0.997443
Lateral occipital thickness	Yes	Whole_Blood	RP11-693J15.5	12	92860227	92885867	0.0765	rs17251432	3.17	rs791223	0.025547	4.56	1.216	468	8	enet	0.046	2.2e-05	0.77068	0.4409	1	0.930987
Lateral occipital thickness	Yes	Whole_Blood	RP11-693N9.2	11	104772276	104789800	0.0731	rs11823394	3.01	rs11226550	0.0279	-4.34	0.549	344	344	blup	0.037	0.00012	-0.14217	0.886942	1	0.993521
Lateral occipital thickness	Yes	Whole_Blood	RP11-695J4.2	12	14767456	14772689	0.1528	rs6488666	-3.23	rs7956151	0.005319	4.56	0.031	357	357	blup	0.05	8.1e-06	1.58657	0.11261	1	0.797408
Lateral occipital thickness	Yes	Liver	RP11-696N14.1	4	100010008	100222513	0.1941	rs10489126	-3.38	rs10024157	-0.004162	2.99	1.592	502	502	blup	0.016	0.066	1.37982	0.16764	1	0.838057
Lateral occipital thickness	Yes	Brain_Cortex	RP11-697E2.4	15	90788645	90789043	0.201	rs10152918	2.42	rs2939847	-0.005846	3.14	-0.574	410	410	blup	0.034	0.018	-0.1172	0.9067	1	0.988557
Lateral occipital thickness	Yes	Liver	RP11-697E2.7	15	90818266	90820841	0.214	rs10152918	2.42	rs1533327	0.08043	4.83	0.9	408	1	top1	0.08	0.00023	0.9	0.3681	1	0.895593
Lateral occipital thickness	Yes	Brain_Cortex	RP11-697E2.7	15	90818266	90820841	0.418	rs10152918	2.42	rs1533327	-0.007166	3.38	0.9	403	10	lasso	0.0069	0.17	-0.3328	0.73932	1	0.968696
Lateral occipital thickness	Yes	Whole_Blood	RP11-698N11.4	11	35835882	35839557	0.1036	rs1323856	-3.46	rs579687	0.00784	-4.02	-1.213	612	612	blup	0.017	0.0065	-0.94951	0.342362	1	0.91146
Lateral occipital thickness	Yes	Liver	RP11-69E11.4	1	39987952	40011859	0.2891	rs2248221	2.92	rs4660762	0.008037	-3.35	0.999	383	4	lasso	0.0094	0.12	-1.2769	0.20164	1	0.860949
Lateral occipital thickness	Yes	Whole_Blood	RP11-69E11.4	1	39987952	40011859	0.1716	rs2248221	2.92	rs12134412	0.0409	-4.77	1.175	383	5	lasso	0.058	1.9e-06	-1.115	0.264849	1	0.890921
Lateral occipital thickness	Yes	Liver	RP11-6L6.2	4	147145709	147150208	0.3128	rs891382	-2.9	rs2007366	0.155439	5.56	-1.01	357	6	lasso	0.16	1.6e-07	-0.75087	0.45273	1	0.928796
Lateral occipital thickness	Yes	Whole_Blood	RP11-6L6.2	4	147145709	147150208	0.1952	rs891382	-2.9	rs6821444	0.152	8.39	-0.571	357	4	lasso	0.18	7.7e-18	-0.6098	0.541998	1	0.948597
Lateral occipital thickness	Yes	Whole_Blood	RP11-6N17.3	17	46007048	46010472	0.0557	rs17617053	-2.99	rs11079806	0.00355	-3.81	-0.369	376	376	blup	0.0092	0.036	-0.999754	0.317	1	0.90521
Lateral occipital thickness	Yes	Whole_Blood	RP11-6N17.4	17	45968621	45973178	0.1153	rs17617053	-2.99	rs17856536	0.0114	3.68	0.508	380	31	enet	0.035	0.00017	1.68632	0.0917	1	0.783971
Lateral occipital thickness	Yes	Liver	RP11-700H6.1	17	49012350	49022074	0.1798	rs11079955	2.77	rs7226130	0.089946	-4.91	0.495	434	1	top1	0.09	0.0001	-0.495	0.6206	1	0.966474
Lateral occipital thickness	Yes	Whole_Blood	RP11-700H6.4	17	48987099	48987593	0.2375	rs11079955	2.77	rs4461117	0.145	-8.07	-0.906	412	7	enet	0.17	2.5e-16	0.863636	0.388	1	0.922133
Lateral occipital thickness	Yes	Liver	RP11-700J17.1	4	44695963	44696403	0.1966	rs17641486	2.73	rs6828324	-0.002281	3.55	-0.351	374	9	enet	0.024	0.033	-0.50744	0.61185	1	0.966474
Lateral occipital thickness	Yes	Whole_Blood	RP11-703I16.1	18	12031177	12032180	0.1427	rs9954486	3.81	rs2851915	0.0745	5.32	1.013	437	1	top1	0.075	6.2e-08	1.013	0.31106	1	0.902793
Lateral occipital thickness	Yes	Brain_Cortex	RP11-703I16.3	18	12040100	12040299	0.173	rs9954486	3.81	rs35732188	0.002234	3.98	0.139	439	439	blup	0.023	0.043	-0.287	0.77413	1	0.974526
Lateral occipital thickness	Yes	Liver	RP11-704M14.1	4	70061386	70082484	0.3071	rs13119100	1.41	rs4326078	0.161033	5.1	-0.636	306	1	top1	0.16	1.8e-07	-0.636	0.52478	1	0.950895
Lateral occipital thickness	Yes	Liver	RP11-706C16.7	8	143844534	143847845	0.4427	rs7386576	2.99	rs7012804	0.244055	6.54	-0.736	412	1	top1	0.24	6e-11	-0.736	0.46173	1	0.928796
Lateral occipital thickness	Yes	Brain_Cortex	RP11-707M1.1	11	49580098	49831971	0.543	rs3862342	2.81	rs7928714	0.493886	-8.23	0.666	213	8	lasso	0.54	1.3e-24	-0.3791	0.704603	1	0.963141
Lateral occipital thickness	Yes	Liver	RP11-707O23.5	17	43678235	43679706	0.4776	rs7224944	2.29	rs17763086	0.532964	9.09	0.087	111	13	enet	0.53	6.6e-27	-0.10831	0.91375	1	0.989738
Lateral occipital thickness	Yes	Whole_Blood	RP11-707O23.5	17	43678235	43679706	0.3905	rs7224944	2.29	rs17689471	0.535	14.18	0.168	111	3	lasso	0.54	2.5e-64	0.160436	0.873	1	0.9921
Lateral occipital thickness	Yes	Brain_Cortex	RP11-707O23.5	17	43678235	43679706	0.4807	rs7224944	2.29	rs17763086	0.535649	8.53	0.087	111	20	enet	0.54	2.7e-24	0.0213	0.983	1	0.996841
Lateral occipital thickness	Yes	Brain_Cortex	RP11-707P17.2	15	51749483	51752779	0.197	rs2899472	3.81	rs1471072	-0.00506	4.09	0.677	484	484	blup	0.013	0.098	0.0737	0.94125	1	0.994221
Lateral occipital thickness	Yes	Brain_Cortex	RP11-708J19.1	3	47420579	47422489	0.0758	rs724450	-3	rs7628631	0.056215	-4	-2.733	146	1	top1	0.056	0.0033	2.733	0.006276	1	0.447895
Lateral occipital thickness	Yes	Whole_Blood	RP11-709D24.6	16	4684330	4690624	0.1063	rs17694688	3.05	rs11640681	0.001045	-3.13	-0.542	411	411	blup	0.015	0.012	1.18585	0.23568	1	0.877526
Lateral occipital thickness	Yes	Whole_Blood	RP11-70C1.1	3	42812104	42815127	0.1227	rs1814906	-2.77	rs13090185	0.075668	5.43	-0.604	454	1	top1	0.076	4.9e-08	-0.604	0.545844	1	0.948602
Lateral occipital thickness	Yes	Brain_Cortex	RP11-711K1.7	12	11552315	11639612	0.2333	rs7957338	-3.05	rs7132674	0.051	-3.77	0.942	453	453	blup	0.055	0.0037	-0.55365	0.57982	1	0.933291
Lateral occipital thickness	Yes	Brain_Cortex	RP11-712L6.5	11	126166863	126174213	0.285	rs587891	3.83	rs4937170	-0.006168	-3.49	1.878	665	665	blup	0.018	0.064	-0.7988	0.424429	1	0.91981
Lateral occipital thickness	Yes	Brain_Cortex	RP11-714L20.1	4	138466885	138524584	0.2839	rs1593445	-3.54	rs7661091	-0.00354	3.9	-0.468	406	15	enet	0.033	0.02	-0.0905	0.92788	1	0.992056
Lateral occipital thickness	Yes	Whole_Blood	RP11-71H17.9	3	124467422	124468120	0.1295	rs2651620	-3.27	rs13082230	0.037219	5	1.893	631	1	top1	0.037	0.00012	1.893	0.058358	1	0.751082
Lateral occipital thickness	Yes	Brain_Cortex	RP11-71H17.9	3	124467422	124468120	0.3798	rs2651620	-3.27	rs6771896	0.250324	6.06	0.382	629	7	lasso	0.3	4.5e-12	1.14141	0.2537	1	0.878054
Lateral occipital thickness	Yes	Liver	RP11-722E23.2	8	33218361	33218933	0.172	rs17746848	2.44	rs10097936	0.04662	4.68	-1.579	241	16	enet	0.11	1.7e-05	-0.9156	0.35987	1	0.891466
Lateral occipital thickness	Yes	Whole_Blood	RP11-722E23.2	8	33218361	33218933	0.1506	rs17746848	2.44	rs6993806	0.113762	7.47	-1.484	241	7	lasso	0.13	1.1e-12	-1.4668	0.14244	1	0.818583
Lateral occipital thickness	Yes	Liver	RP11-723O4.2	3	128580156	128590383	0.2181	rs419463	-2.52	rs7648327	0.10697	4.58	0.608	360	16	enet	0.11	2.2e-05	0.35843	0.72002	1	0.968365
Lateral occipital thickness	Yes	Whole_Blood	RP11-723O4.2	3	128580156	128590383	0.2163	rs419463	-2.52	rs789217	0.14797	7.69	0.58	360	14	enet	0.15	3e-15	0.52291	0.601035	1	0.956057
Lateral occipital thickness	Yes	Brain_Cortex	RP11-723O4.2	3	128580156	128590383	0.4375	rs419463	-2.52	rs789217	0.261543	6.07	0.58	360	360	blup	0.27	1e-10	0.22644	0.820859	1	0.982521
Lateral occipital thickness	Yes	Liver	RP11-723O4.9	3	128578559	128579369	0.3156	rs419463	-2.52	rs1680790	0.172059	5.5	0.32	359	1	top1	0.17	6.5e-08	0.32	0.74897	1	0.970349
Lateral occipital thickness	Yes	Whole_Blood	RP11-723O4.9	3	128578559	128579369	0.1601	rs419463	-2.52	rs7648327	0.167745	8.01	0.608	359	1	top1	0.17	1.5e-16	0.608	0.543187	1	0.948597
Lateral occipital thickness	Yes	Brain_Cortex	RP11-723O4.9	3	128578559	128579369	0.3978	rs419463	-2.52	rs9871612	0.241494	5.83	0.533	359	26	enet	0.29	7.6e-12	-0.04582	0.963451	1	0.996638
Lateral occipital thickness	Yes	Liver	RP11-724N1.1	10	104674342	104675161	0.0954	rs1541213	2.55	rs13287	0.0267	3.83	0.965	338	338	blup	0.054	0.0022	-0.45211	0.6512	1	0.966474
Lateral occipital thickness	Yes	Whole_Blood	RP11-727F15.13	11	62575154	62575535	0.1502	rs4963334	2.75	rs4488202	-0.00108	-3.33	-0.194	339	339	blup	0.021	0.003	-0.84491	0.398161	1	0.922133
Lateral occipital thickness	Yes	Liver	RP11-72I8.1	16	15188268	15203054	0.2523	rs12923446	-2.81	rs2966157	0.232	6.04	0.096	102	1	top1	0.23	2e-10	0.096	0.92352	1	0.989738
Lateral occipital thickness	Yes	Brain_Cortex	RP11-72I8.1	16	15188268	15203054	0.3819	rs12923446	-2.81	rs2966157	0.129837	5.01	0.096	102	102	blup	0.22	3.8e-09	-0.18476	0.85342	1	0.986699
Lateral occipital thickness	Yes	Brain_Cortex	RP11-731C17.2	3	136556180	136557863	0.2545	rs12635723	-2.16	rs1433318	0.064585	-4.32	0.075	334	7	lasso	0.1	0.00011	0.86442	0.387356	1	0.913739
Lateral occipital thickness	Yes	Whole_Blood	RP11-731F5.2	14	106114261	106115394	0.1995	rs8021311	3.53	rs35590487	0.012191	-3.76	-0.837	92	92	blup	0.051	7e-06	2.00013	0.04549	1	0.722694
Lateral occipital thickness	Yes	Liver	RP11-734I18.1	4	31999019	32157028	0.7111	rs9990632	2.56	rs6553983	0.461632	8.78	-0.439	378	4	lasso	0.51	3.1e-25	-0.6069	0.54392	1	0.956801
Lateral occipital thickness	Yes	Whole_Blood	RP11-734I18.1	4	31999019	32157028	0.3694	rs9990632	2.56	rs6553983	0.322	10.96	-0.439	378	1	top1	0.32	5.1e-33	-0.439	0.660662	1	0.965133
Lateral occipital thickness	Yes	Liver	RP11-736N17.8	14	103561060	103565222	0.3766	rs8021471	-2.5	rs944002	0.113326	5.01	0.144	343	6	lasso	0.13	2.4e-06	-0.4056	0.68503	1	0.966474
Lateral occipital thickness	Yes	Liver	RP11-738E22.3	4	57827093	57827539	0.3167	rs7663813	2.98	rs1105434	0.036069	-4.09	0.516	547	1	top1	0.036	0.011	-0.516	0.60585	1	0.966474
Lateral occipital thickness	Yes	Whole_Blood	RP11-738E22.3	4	57827093	57827539	0.123	rs7663813	2.98	rs13146090	0.0786	-6.23	-0.427	547	2	lasso	0.1	3.6e-10	0.1359	0.891908	1	0.993521
Lateral occipital thickness	Yes	Brain_Cortex	RP11-738E22.3	4	57827093	57827539	0.3838	rs7663813	2.98	rs13146090	0.21909	-5.6	-0.427	547	1	top1	0.22	6.2e-09	0.427	0.66938	1	0.954093
Lateral occipital thickness	Yes	Brain_Cortex	RP11-738O11.13	11	55635045	55642013	0.306	rs11606000	-2.42	rs1023921	0.184957	5.5	1.176	407	5	lasso	0.23	1.7e-09	0.8833	0.377058	1	0.913152
Lateral occipital thickness	Yes	Brain_Cortex	RP11-73M18.6	14	104153913	104154464	0.241	rs12433109	-2.91	rs2403205	-0.001539	3.68	0.466	351	20	enet	0.076	0.0007	0.1182	0.90592	1	0.988557
Lateral occipital thickness	Yes	Whole_Blood	RP11-73M18.7	14	104161388	104161507	0.0486	rs12433109	-2.91	rs2296483	0.016996	-4.26	-0.157	352	352	blup	0.018	0.0054	-1.14113	0.25382	1	0.881229
Lateral occipital thickness	Yes	Whole_Blood	RP11-73M18.8	14	104162690	104163500	0.1797	rs12433109	-2.91	rs12884809	0.11579	7.85	-1.154	354	6	lasso	0.17	2.3e-16	-0.956982	0.33858	1	0.910544
Lateral occipital thickness	Yes	Brain_Cortex	RP11-73M18.8	14	104162690	104163500	0.257	rs12433109	-2.91	rs861537	0.204576	-5.43	0.93	353	1	top1	0.2	2.2e-08	-0.93	0.35237	1	0.91221
Lateral occipital thickness	Yes	Liver	RP11-73M18.9	14	104179904	104180441	0.2922	rs12433109	-2.91	rs729437	0.141778	-5.82	0.26	349	11	lasso	0.19	1.1e-08	0.0834	0.9335	1	0.990125
Lateral occipital thickness	Yes	Whole_Blood	RP11-73M18.9	14	104179904	104180441	0.2912	rs12433109	-2.91	rs861537	0.252773	-9.7	0.93	350	1	top1	0.25	3.5e-25	-0.93	0.35237	1	0.913303
Lateral occipital thickness	Yes	Brain_Cortex	RP11-73M18.9	14	104179904	104180441	0.248	rs12433109	-2.91	rs11625397	0.198292	-5.37	0.114	349	1	top1	0.2	3.7e-08	-0.114	0.90924	1	0.988557
Lateral occipital thickness	Yes	Brain_Cortex	RP11-73M7.6	1	32109650	32125539	0.4349	rs7524405	3.36	rs6425780	0.112	-5.04	0.695	352	352	blup	0.15	1.8e-06	-1.55778	0.11929	1	0.772826
Lateral occipital thickness	Yes	Whole_Blood	RP11-73O6.3	6	130454555	130465459	0.2368	rs11154513	-4.54	rs9492471	0.0301	-4.32	-0.535	562	1	top1	0.03	0.00048	0.535	0.59265	1	0.955
Lateral occipital thickness	Yes	Brain_Cortex	RP11-742D12.2	18	44339774	44340307	0.328	rs17766830	-3.66	rs3893181	0.023982	-4.54	0.536	503	503	blup	0.061	0.0023	-0.232	0.81644	1	0.980733
Lateral occipital thickness	Yes	Brain_Cortex	RP11-745C15.2	7	54827118	54872621	0.2853	rs6971372	2.47	rs2293589	-0.006064	3.56	0.68	494	494	blup	0.08	0.00052	0.68061	0.49612	1	0.926755
Lateral occipital thickness	Yes	Liver	RP11-745O10.2	12	66524549	66528229	0.699	rs7973574	-2.82	rs1168765	0.5716	-9.32	0.367	483	1	top1	0.57	1.3e-29	-0.367	0.713619	1	0.966474
Lateral occipital thickness	Yes	Whole_Blood	RP11-745O10.2	12	66524549	66528229	0.5687	rs7973574	-2.82	rs1168765	0.518262	-13.86	0.367	484	6	lasso	0.54	9.8e-65	-0.24327	0.8078	1	0.982775
Lateral occipital thickness	Yes	Brain_Cortex	RP11-745O10.2	12	66524549	66528229	0.7528	rs7973574	-2.82	rs2870782	0.613	-9.24	0.296	484	8	lasso	0.67	5.7e-34	-0.27161	0.78593	1	0.977373
Lateral occipital thickness	Yes	Liver	RP11-747H7.3	14	92223103	92226142	0.277	rs4243690	-2.88	rs1884840	0.122372	5.13	0.737	447	1	top1	0.12	5.9e-06	0.737	0.46112	1	0.928796
Lateral occipital thickness	Yes	Whole_Blood	RP11-747H7.3	14	92223103	92226142	0.0749	rs4243690	-2.88	rs4904818	0.019936	4.05	1.316	447	1	top1	0.02	0.0038	1.316	0.18817	1	0.851532
Lateral occipital thickness	Yes	Brain_Cortex	RP11-747H7.3	14	92223103	92226142	0.319	rs4243690	-2.88	rs1884840	0.219362	5.93	0.737	447	2	lasso	0.23	3.5e-09	0.742	0.45807	1	0.920018
Lateral occipital thickness	Yes	Liver	RP11-74E22.6	17	2591767	2592254	0.348	rs9901515	3.67	rs1109451	0.199985	-5.82	-0.151	439	1	top1	0.2	4.6e-09	0.151	0.87998	1	0.98872
Lateral occipital thickness	Yes	Whole_Blood	RP11-74E22.6	17	2591767	2592254	0.2797	rs9901515	3.67	rs1109451	0.275	-10.11	-0.151	440	1	top1	0.28	1.3e-27	0.151	0.88	1	0.992691
Lateral occipital thickness	Yes	Liver	RP11-753B14.1	6	142572984	142580769	0.185	rs1884055	-2.71	rs1931991	0.12	-4.4	2.141	369	4	lasso	0.14	1.1e-06	-2.1365	0.0326	1	0.605685
Lateral occipital thickness	Yes	Liver	RP11-753D20.3	14	88641735	88646542	0.3388	rs10483995	-3.02	rs12890095	0.015249	-3.92	-0.88	473	17	enet	0.077	0.0003	-0.3072	0.75871	1	0.970606
Lateral occipital thickness	Yes	Liver	RP11-753D20.4	14	88624584	88626935	0.1828	rs10483995	-3.02	rs3850387	0.064805	4.05	-0.702	474	1	top1	0.065	0.00091	-0.702	0.48268	1	0.93001
Lateral occipital thickness	Yes	Liver	RP11-755B10.4	3	57585786	57586654	0.1261	rs571879	3.26	rs1658364	0.056245	3.99	1.188	356	1	top1	0.056	0.0019	1.188	0.23483	1	0.873658
Lateral occipital thickness	Yes	Liver	RP11-755F10.1	11	66012311	66013710	0.162	rs7947391	-3.1	rs10791863	0.13291	5.12	1.532	325	1	top1	0.13	2.3e-06	1.532	0.12552	1	0.822591
Lateral occipital thickness	Yes	Brain_Cortex	RP11-755F10.1	11	66012311	66013710	0.438	rs7947391	-3.1	rs2236652	0.333396	7.17	1.425	325	1	top1	0.33	1.4e-13	1.425	0.154157	1	0.814377
Lateral occipital thickness	Yes	Liver	RP11-757G1.6	11	68638132	68642010	0.426	rs11228368	-2.67	rs535559	0.143968	5.53	-1.224	416	25	enet	0.2	7.2e-09	-0.37127	0.71043	1	0.966474
Lateral occipital thickness	Yes	Liver	RP11-758N13.1	15	33009471	33011208	0.568	rs2600522	-3.46	rs16970016	0.35308	7.5	1.212	466	1	top1	0.35	4.3e-16	1.212	0.2255	1	0.873658
Lateral occipital thickness	Yes	Whole_Blood	RP11-75L1.2	12	9848414	9848823	0.091	rs10505751	2.74	rs688577	-0.000153	3.94	0.529	216	12	enet	0.012	0.018	0.52053	0.60269	1	0.956593
Lateral occipital thickness	Yes	Brain_Cortex	RP11-762H8.2	15	78582869	78583563	0.47	rs11639191	-2.95	rs876364	0.227985	-5.92	0.105	399	1	top1	0.23	2.9e-09	-0.105	0.91638	1	0.989031
Lateral occipital thickness	Yes	Whole_Blood	RP11-764K9.1	9	68397878	68409893	0.0266	NA	NA	NA	NA	NA	NA	5	0	blup	0.0088	0.039	NA	NA	NA	NA
Lateral occipital thickness	Yes	Brain_Cortex	RP11-766N7.3	12	65277174	65371302	0.4589	rs12580674	-2.91	rs1530480	0.169	-5.46	-0.735	321	19	enet	0.31	2.1e-12	-0.37107	0.71059	1	0.963151
Lateral occipital thickness	Yes	Liver	RP11-768F21.1	12	119825792	120032306	0.451	rs7301592	-3.32	rs7963332	0.32897	7.42	-3.212	480	1	top1	0.33	6.8e-15	-3.212	0.001318	1	0.467899
Lateral occipital thickness	Yes	Whole_Blood	RP11-770G2.2	11	65513200	65539056	0.0963	rs11825885	3.06	rs2277304	0.0873	-5.96	-1.389	331	1	top1	0.087	4.5e-09	1.389	0.164833	1	0.839372
Lateral occipital thickness	Yes	Liver	RP11-772C9.1	5	57047019	57047544	0.3303	rs230873	2.87	rs17689645	0.131199	5.13	-0.118	503	16	enet	0.15	3.7e-07	0.73628	0.46156	1	0.928796
Lateral occipital thickness	Yes	Whole_Blood	RP11-773D16.1	10	81563813	81585538	0.2432	rs1351767	2.48	rs1650198	0.007179	3.96	1.178	317	317	blup	0.051	7.8e-06	-1.29469	0.19543	1	0.858898
Lateral occipital thickness	Yes	Liver	RP11-774O3.3	4	8356817	8360065	0.3636	rs899486	-3.34	rs12507368	0.154617	5.57	-1.513	532	2	lasso	0.25	3.8e-11	-1.9492	0.05127	1	0.680779
Lateral occipital thickness	Yes	Whole_Blood	RP11-774O3.3	4	8356817	8360065	0.1304	rs899486	-3.34	rs12507368	0.109	6.43	-1.513	531	1	top1	0.11	5.5e-11	-1.513	0.13028	1	0.808513
Lateral occipital thickness	Yes	Brain_Cortex	RP11-776H12.1	1	61005921	61106163	0.3314	rs12138985	3.33	rs11207598	0.0198	3.25	-1.379	430	430	blup	0.087	0.0003	-1.63979	0.10105	1	0.742925
Lateral occipital thickness	Yes	Whole_Blood	RP11-779O18.3	5	172204495	172204777	0.1553	rs11745118	3.6	rs7702178	-0.000858	-3.89	0.64	534	534	blup	0.016	0.0086	-1.0665	0.286	1	0.89347
Lateral occipital thickness	Yes	Whole_Blood	RP11-77A13.1	2	119706882	119710559	0.3893	rs12990907	2.94	rs7559955	0.217	9.07	-1.089	530	1	top1	0.22	1.8e-21	-1.089	0.276	1	0.8928
Lateral occipital thickness	Yes	Whole_Blood	RP11-77H9.2	16	8943189	8954274	0.3464	rs899254	3.63	rs2447927	0.150232	7.55	-0.892	516	9	lasso	0.23	4.7e-23	-1.67189	0.09455	1	0.783971
Lateral occipital thickness	Yes	Whole_Blood	RP11-77P16.4	3	129831393	129839422	0.2722	rs2953753	3.12	rs9757129	0.113154	-6.81	0.977	329	1	top1	0.11	2.1e-11	-0.977	0.328569	1	0.90521
Lateral occipital thickness	Yes	Brain_Cortex	RP11-783K16.13	11	64014414	64016966	0.232	rs612010	2.46	rs12798333	0.030206	4.08	1.585	342	12	enet	0.035	0.017	0.9587	0.33772	1	0.91221
Lateral occipital thickness	Yes	Liver	RP11-789C1.2	4	171264240	171293462	0.4499	rs6821464	-2.3	rs12506448	0.13745	5.75	-1.282	369	369	blup	0.18	3.8e-08	-0.77451	0.43863	1	0.928796
Lateral occipital thickness	Yes	Whole_Blood	RP11-78O7.2	17	19799903	19800600	0.0484	rs2453589	1.58	rs10459970	0.00416	3.8	0.846	303	303	blup	0.0099	0.031	0.577065	0.564	1	0.949821
Lateral occipital thickness	Yes	Brain_Cortex	RP11-78O7.2	17	19799903	19800600	0.1817	rs2453589	1.58	rs1479129	0.141782	-4.91	0.616	303	1	top1	0.14	4e-06	-0.616	0.538	1	0.930595
Lateral occipital thickness	Yes	Whole_Blood	RP11-791G15.2	2	10908001	10910184	0.1038	rs1574181	3.14	rs1734440	0.000602	-4.38	-1.744	595	595	blup	0.02	0.0035	1.90516	0.0568	1	0.749594
Lateral occipital thickness	Yes	Whole_Blood	RP11-792D21.2	4	79567057	79603853	0.2676	rs1902183	2.61	rs5950	0.103	-6.62	0.318	449	7	lasso	0.13	1.1e-12	-0.5798	0.562017	1	0.949821
Lateral occipital thickness	Yes	Liver	RP11-793H13.11	12	53893946	53894704	0.142	rs17763689	-4.27	rs916134	0.00966	-3.92	0.285	420	420	blup	0.036	0.011	-1.74931	0.080238	1	0.765467
Lateral occipital thickness	Yes	Brain_Cortex	RP11-793H13.11	12	53893946	53894704	0.1962	rs17763689	-4.27	rs10506322	0.0102	3.33	0.372	420	420	blup	0.028	0.029	0.02257	0.982	1	0.996841
Lateral occipital thickness	Yes	Liver	RP11-795A2.2	3	186405118	186410295	0.479	rs6444193	-2.7	rs1042445	0.344742	7.33	-0.121	546	1	top1	0.34	1.1e-15	-0.121	0.90369	1	0.989738
Lateral occipital thickness	Yes	Brain_Cortex	RP11-795F19.5	18	77840060	77840399	0.339	rs2126083	3.19	rs12606234	0.268016	6.05	0.32	268	1	top1	0.27	7.7e-11	0.32	0.74897	1	0.968696
Lateral occipital thickness	Yes	Whole_Blood	RP11-796G6.2	14	102196774	102198859	0.1167	rs4906111	2.84	rs12050211	0.075587	-5.44	-0.161	381	1	top1	0.076	5e-08	0.161	0.87209	1	0.99204
Lateral occipital thickness	Yes	Whole_Blood	RP11-797A18.3	15	77336022	77336179	0.205	rs16968829	3.32	rs11639079	0.122948	7	-1.973	242	242	blup	0.13	5.4e-13	-1.1101	0.26695	1	0.890921
Lateral occipital thickness	Yes	Liver	RP11-797A18.4	15	77334178	77335533	0.1689	rs16968829	3.32	rs17382798	0.032	4.06	-2.206	241	241	blup	0.089	0.00012	-0.6951	0.487	1	0.932588
Lateral occipital thickness	Yes	Whole_Blood	RP11-797A18.4	15	77334178	77335533	0.4458	rs16968829	3.32	rs11639197	0.226027	9.61	-2.086	241	30	enet	0.28	2.9e-28	-1.1963	0.23156	1	0.877526
Lateral occipital thickness	Yes	Brain_Cortex	RP11-797A18.4	15	77334178	77335533	0.373	rs16968829	3.32	rs11636648	0.241926	-6.21	0.821	241	16	enet	0.25	3.2e-10	-1.0096	0.31269	1	0.91221
Lateral occipital thickness	Yes	Whole_Blood	RP11-797A18.6	15	77359996	77360667	0.0939	rs16968829	3.32	rs11639079	0.036634	4.54	-1.977	251	14	enet	0.054	4e-06	-2.2608	0.02377	1	0.619914
Lateral occipital thickness	Yes	Liver	RP11-797H7.3	7	64323377	64324748	0.4151	rs41474947	2.07	rs4718129	0.194709	6.27	0.991	265	8	lasso	0.21	1.9e-09	0.94246	0.34596	1	0.886457
Lateral occipital thickness	Yes	Whole_Blood	RP11-797H7.3	7	64323377	64324748	0.2749	rs41474947	2.07	rs7810293	0.231966	-9.71	-0.796	265	14	enet	0.29	1.9e-29	0.9202	0.35747	1	0.913303
Lateral occipital thickness	Yes	Brain_Cortex	RP11-797H7.3	7	64323377	64324748	0.6023	rs41474947	2.07	rs7804955	0.464976	-8.18	-0.691	265	14	enet	0.52	2.7e-23	0.93324	0.3507	1	0.91221
Lateral occipital thickness	Yes	Brain_Cortex	RP11-797H7.5	7	64348905	64350478	0.3759	rs6970011	1.99	rs13236784	0.111535	-4.06	0.802	257	257	blup	0.12	2e-05	-0.06219	0.95041	1	0.995974
Lateral occipital thickness	Yes	Whole_Blood	RP11-798G7.5	17	43580626	43612076	0.0831	rs2027995	-2.41	rs17689966	0.00975	-4.09	0.266	157	157	blup	0.039	8.6e-05	0.233671	0.815	1	0.984304
Lateral occipital thickness	Yes	Whole_Blood	RP11-798G7.6	17	43623170	43640596	0.1308	rs2027995	-2.41	rs17763104	0.0171	3.5	1.398	138	1	top1	0.017	0.0069	1.398	0.162	1	0.839372
Lateral occipital thickness	Yes	Whole_Blood	RP11-798G7.8	17	43608943	43611204	0.1229	rs2027995	-2.41	rs12944712	0.0237	4.26	1.773	145	145	blup	0.046	2e-05	0.976328	0.329	1	0.90521
Lateral occipital thickness	Yes	Brain_Cortex	RP11-799B12.4	18	21740742	21742007	0.286	rs8099763	-3.4	rs752797	0.000796	3.36	0.191	493	493	blup	0.033	0.02	0.916	0.35947	1	0.91221
Lateral occipital thickness	Yes	Liver	RP11-799M12.2	4	15565321	15565876	0.1787	rs6857601	2.89	rs12500587	0.021651	4.12	0.234	550	550	blup	0.041	0.0071	0.27579	0.78271	1	0.972499
Lateral occipital thickness	Yes	Whole_Blood	RP11-799M12.2	4	15565321	15565876	0.2945	rs6857601	2.89	rs12500587	0.253	9.68	0.234	550	1	top1	0.25	3.3e-25	0.234	0.814985	1	0.984304
Lateral occipital thickness	Yes	Brain_Cortex	RP11-799M12.2	4	15565321	15565876	0.3421	rs6857601	2.89	rs17476670	0.06208	4.78	-0.738	550	550	blup	0.12	1.9e-05	-0.6834	0.49438	1	0.926755
Lateral occipital thickness	Yes	Whole_Blood	RP11-7F17.3	14	77535847	77542687	0.1344	rs11624990	3.59	rs2160664	0.100062	-6.23	1.283	553	1	top1	0.1	3.2e-10	-1.283	0.19949	1	0.86317
Lateral occipital thickness	Yes	Liver	RP11-7F17.5	14	77507407	77535522	0.3571	rs11624990	3.59	rs7151589	0.038686	4.01	0.181	547	9	lasso	0.061	0.0013	-0.8852	0.37603	1	0.900417
Lateral occipital thickness	Yes	Whole_Blood	RP11-7F17.5	14	77507407	77535522	0.2107	rs11624990	3.59	rs2021717	0.065244	-6.03	0.392	547	8	lasso	0.078	3.3e-08	-0.977044	0.32855	1	0.90521
Lateral occipital thickness	Yes	Liver	RP11-7M8.2	12	122294165	122294965	0.293	rs3741586	3.06	rs2596140	0.11854	-4.5	1.395	334	1	top1	0.12	8.3e-06	-1.395	0.163016	1	0.838057
Lateral occipital thickness	Yes	Whole_Blood	RP11-802E16.3	11	67818207	67820325	0.1739	rs7127090	2.38	rs4147779	0.0358	-5.47	-1.386	278	12	lasso	0.087	4.8e-09	0.5199	0.60313	1	0.95703
Lateral occipital thickness	Yes	Brain_Cortex	RP11-803B1.8	3	75484499	75506637	0.2365	rs9828201	2.72	rs7430216	-0.007483	-2.77	1.546	148	148	blup	0.04	0.011	-0.9153	0.360036	1	0.91221
Lateral occipital thickness	Yes	Whole_Blood	RP11-804H8.6	3	50707420	50709479	0.087	rs11914934	3.1	rs2219431	0.042214	-5.42	0.285	315	315	blup	0.059	1.6e-06	0.23607	0.813377	1	0.984304
Lateral occipital thickness	Yes	Brain_Cortex	RP11-806K15.1	4	176711458	176733340	0.2277	rs13111738	-2.93	rs7665552	0.01706	-3.79	-0.382	378	1	top1	0.017	0.07	0.382	0.70246	1	0.963141
Lateral occipital thickness	Yes	Brain_Cortex	RP11-806L2.2	18	650335	652843	0.48	rs2853741	3.12	rs518302	0.025217	4.41	2.209	625	9	lasso	0.17	4.4e-07	-0.109	0.9132	1	0.989031
Lateral occipital thickness	Yes	Liver	RP11-806L2.6	18	706579	707648	0.406	rs2853741	3.12	rs2847327	0.248535	-6.32	-2.324	626	1	top1	0.25	3.8e-11	2.324	0.02013	1	0.533817
Lateral occipital thickness	Yes	Brain_Cortex	RP11-807H17.1	7	125071401	125106455	0.155	rs12674092	2.62	rs11534064	0.027497	-4.1	-0.917	353	13	enet	0.044	0.0081	1.40856	0.15897	1	0.820046
Lateral occipital thickness	Yes	Whole_Blood	RP11-807H22.6	11	71883483	71889086	0.6138	rs341078	-3.3	rs7925545	0.271	10.01	0.866	271	19	enet	0.32	3.1e-32	0.78542	0.432206	1	0.927342
Lateral occipital thickness	Yes	Brain_Cortex	RP11-809C18.3	10	674578	677195	0.349	rs527970	3.51	rs10795292	0.031113	-3.68	-0.775	388	1	top1	0.031	0.023	0.775	0.43834	1	0.91981
Lateral occipital thickness	Yes	Brain_Cortex	RP11-809H16.3	15	69314569	69316516	0.259	rs8034347	-2.51	rs2277554	0.036847	3.92	-0.097	368	2	lasso	0.045	0.0076	-0.0638	0.94916	1	0.995473
Lateral occipital thickness	Yes	Whole_Blood	RP11-809N8.4	11	73121531	73121727	0.1035	rs12293998	-2.49	rs17851510	0.0701	6.02	-0.765	314	4	lasso	0.08	1.9e-08	-0.80786	0.419171	1	0.926068
Lateral occipital thickness	Yes	Whole_Blood	RP11-809O17.1	8	142136143	142140060	0.4602	rs7459842	-2.61	rs7009780	0.317916	-10.86	-0.001	437	1	top1	0.32	1.7e-32	0.001	0.9992	1	1
Lateral occipital thickness	Yes	Brain_Cortex	RP11-809O17.1	8	142136143	142140060	0.5136	rs7459842	-2.61	rs7009780	0.33521	-6.86	-0.001	436	1	top1	0.34	1.1e-13	0.001	0.999	1	0.999736
Lateral occipital thickness	Yes	Liver	RP11-80A15.1	14	24970800	24977894	0.4611	rs1241597	-3.28	rs11158709	0.018939	-4.19	1.051	587	14	lasso	0.12	1.1e-05	-0.5964	0.55091	1	0.959932
Lateral occipital thickness	Yes	Liver	RP11-813F20.2	18	47266193	47268433	0.296	rs12454370	-2.29	rs4939593	0.231658	6	0.708	550	1	top1	0.23	2.1e-10	0.708	0.47897	1	0.928796
Lateral occipital thickness	Yes	Brain_Cortex	RP11-814P5.1	15	35047285	35105124	0.424	rs1055356	-2.91	rs7174852	0.234992	5.72	-1.373	395	1	top1	0.23	1.5e-09	-1.373	0.16975	1	0.832935
Lateral occipital thickness	Yes	Liver	RP11-817J15.3	11	102552041	102554644	0.839	rs688906	-2.89	rs1940061	0.323916	7.99	0.635	515	26	enet	0.44	1.4e-20	0.59586	0.55127	1	0.959932
Lateral occipital thickness	Yes	Liver	RP11-817O13.8	15	75660540	75661719	0.1093	rs16966775	3.79	rs6495181	0.04567	-3.78	-0.335	233	1	top1	0.046	0.0047	0.335	0.7376	1	0.970349
Lateral occipital thickness	Yes	Whole_Blood	RP11-817O13.8	15	75660540	75661719	0.1334	rs16966775	3.79	rs4886707	0.119555	7.07	1.174	233	1	top1	0.12	5.4e-12	1.174	0.2404	1	0.877526
Lateral occipital thickness	Yes	Whole_Blood	RP11-819C21.1	11	107182858	107186997	0.1034	rs6588970	3.59	rs3758911	0.0474	-4.81	-0.84	475	1	top1	0.047	1.5e-05	0.84	0.400908	1	0.922133
Lateral occipital thickness	Yes	Liver	RP11-81A22.5	17	4704454	4710308	0.3093	rs17764251	3.37	rs11654690	0.074059	-4.66	0.548	435	6	lasso	0.14	1.9e-06	-0.57631	0.5644	1	0.960572
Lateral occipital thickness	Yes	Brain_Cortex	RP11-81A22.5	17	4704454	4710308	0.4741	rs17764251	3.37	rs11654690	0.181914	-6.21	0.548	436	7	lasso	0.26	1.2e-10	-0.7705	0.441	1	0.920018
Lateral occipital thickness	Yes	Whole_Blood	RP11-81H14.2	12	68726668	68845443	0.4312	rs11177206	3.09	rs7977634	0.355664	-11.46	1.419	533	1	top1	0.36	4.9e-37	-1.419	0.1559	1	0.839372
Lateral occipital thickness	Yes	Whole_Blood	RP11-81K2.1	17	47448102	47554350	0.0927	rs2233362	-2.87	rs8066722	0.0521	4.57	-1.421	352	1	top1	0.052	5.8e-06	-1.421	0.155	1	0.839372
Lateral occipital thickness	Yes	Brain_Cortex	RP11-81N13.1	3	67705121	67998137	0.1857	rs7634269	-3.42	rs6793868	0.103714	-5.07	-0.613	414	1	top1	0.1	8.2e-05	0.613	0.539876	1	0.930595
Lateral occipital thickness	Yes	Brain_Cortex	RP11-820I16.1	18	11910633	11914343	0.543	rs9954486	3.81	rs649039	0.394169	7.62	-0.24	449	6	lasso	0.43	2.4e-18	-0.123	0.90213	1	0.988557
Lateral occipital thickness	Yes	Liver	RP11-822E23.6	17	21469833	21477781	0.3922	rs11654455	-3.48	rs7217052	0.161817	-5.48	-1.942	162	1	top1	0.16	1.7e-07	1.942	0.05214	1	0.68586
Lateral occipital thickness	Yes	Brain_Cortex	RP11-826N14.4	5	175564160	175582741	0.373	rs4868534	3.71	rs7443800	0.233768	-6.22	-0.235	324	26	enet	0.32	5.2e-13	0.6129	0.54	1	0.930595
Lateral occipital thickness	Yes	Brain_Cortex	RP11-82L2.1	9	106842305	106855354	0.2078	rs11794668	-2.36	rs6479251	0.00114	-3.13	0.356	504	20	lasso	0.011	0.12	0.0339	0.97296	1	0.996841
Lateral occipital thickness	Yes	Whole_Blood	RP11-830F9.7	16	89003187	89006059	0.0923	rs565211	3.27	rs8052780	0.000445	3.69	-1.406	433	433	blup	0.013	0.015	1.08481	0.27801	1	0.8928
Lateral occipital thickness	Yes	Liver	RP11-834C11.3	12	54452038	54516018	0.402	rs12579591	-3.15	rs971	0.16215	-6.1	0.78	422	4	lasso	0.24	1.2e-10	-0.070984	0.94341	1	0.992209
Lateral occipital thickness	Yes	Brain_Cortex	RP11-834C11.3	12	54452038	54516018	0.5787	rs12579591	-3.15	rs2279402	0.23	-5.67	0.216	421	50	enet	0.23	2.1e-09	-0.61343	0.5396	1	0.930595
Lateral occipital thickness	Yes	Liver	RP11-83M16.4	5	66988640	66989028	0.423	rs17224116	2.65	rs11744310	0.144104	-4.78	-0.8	467	1	top1	0.14	8.4e-07	0.8	0.42371	1	0.928796
Lateral occipital thickness	Yes	Whole_Blood	RP11-848G14.5	5	68927790	68932312	0.3786	rs3846487	-2.72	rs28489109	0.037543	4.03	-2.051	125	24	enet	0.074	7.1e-08	-2.011	0.0443	1	0.722694
Lateral occipital thickness	Yes	Whole_Blood	RP11-849F2.8	17	8128139	8128798	0.1996	rs2289590	3.45	rs12603646	0.157	-8.27	2.063	449	4	lasso	0.19	2.8e-18	-2.00802	0.0446	1	0.722694
Lateral occipital thickness	Yes	Whole_Blood	RP11-84C10.2	14	21387500	21388458	0.4293	rs1713428	3.69	rs2771324	0.109526	8.75	0.485	594	5	lasso	0.28	8.6e-28	1.27712	0.20156	1	0.863621
Lateral occipital thickness	Yes	Liver	RP11-84C13.2	4	90040435	90041022	0.2744	rs10516839	-3.93	rs2904264	0.076533	-5.15	0.747	460	1	top1	0.077	0.00033	-0.747	0.45506	1	0.928796
Lateral occipital thickness	Yes	Liver	RP11-85G21.3	1	157250506	157252858	0.657	rs12077058	2.76	rs7534075	0.237051	-6.1	1.931	503	1	top1	0.24	1.2e-10	-1.931	0.05348	1	0.693807
Lateral occipital thickness	Yes	Whole_Blood	RP11-85G21.3	1	157250506	157252858	0.181	rs12077058	2.76	rs7556389	0.106	-6.34	0.063	503	1	top1	0.11	9.2e-11	-0.063	0.949767	1	0.997533
Lateral occipital thickness	Yes	Whole_Blood	RP11-85K15.2	14	35390064	35451721	0.1073	rs10140974	-2.66	rs13379372	0.029276	-4.57	-0.053	381	3	lasso	0.06	1.1e-06	0.300599	0.76372	1	0.973556
Lateral occipital thickness	Yes	Brain_Cortex	RP11-861E21.1	18	12432896	12437634	0.296	rs12966216	2.42	rs17524639	0.168988	5.4	-0.703	409	5	lasso	0.24	8.4e-10	-0.633	0.52698	1	0.930595
Lateral occipital thickness	Yes	Liver	RP11-861E21.2	18	12438889	12446510	0.296	rs11080613	3.13	rs7234619	0.003664	-3.61	-1.357	410	410	blup	0.065	0.00087	-0.1009	0.91965	1	0.989738
Lateral occipital thickness	Yes	Brain_Cortex	RP11-861E21.2	18	12438889	12446510	0.611	rs11080613	3.13	rs12455481	0.2825	-6.8	-0.816	410	10	lasso	0.36	1.3e-14	0.372	0.70962	1	0.963151
Lateral occipital thickness	Yes	Brain_Cortex	RP11-867G23.8	11	66115421	66132275	0.126	rs7947391	-3.1	rs2242663	0.02653	3.72	0.562	307	307	blup	0.039	0.012	0.5552	0.578782	1	0.933291
Lateral occipital thickness	Yes	Whole_Blood	RP11-875O11.3	8	22928890	22932001	0.3572	rs17088616	2.71	rs11784599	0.265611	-9.91	0.257	616	26	enet	0.3	6.7e-31	-0.4988	0.61794	1	0.959387
Lateral occipital thickness	Yes	Brain_Cortex	RP11-87E22.2	8	22735485	22745535	0.5462	rs17088616	2.71	rs2466177	0.41521	-7.55	1.705	577	1	top1	0.42	2.1e-17	-1.705	0.0882	1	0.739348
Lateral occipital thickness	Yes	Liver	RP11-883G14.1	16	50918120	50934962	0.3068	rs8061762	-3.51	rs4785465	0.0946	-5.13	1.407	452	4	lasso	0.14	1.6e-06	-1.6308	0.10293	1	0.789994
Lateral occipital thickness	Yes	Liver	RP11-884K10.6	3	53831791	53832046	0.4534	rs4687751	-2.92	rs877483	0.268193	6.72	-1.002	490	7	lasso	0.28	2.4e-12	-1.27646	0.20179	1	0.860949
Lateral occipital thickness	Yes	Whole_Blood	RP11-884K10.7	3	53893021	53895603	0.095	rs4687751	-2.92	rs3017	0.054399	5.61	1.641	507	1	top1	0.054	3.6e-06	1.641	0.100797	1	0.785562
Lateral occipital thickness	Yes	Liver	RP11-887P2.6	12	94229943	94231814	0.487	rs7295931	-3.45	rs10859602	0.26912	-6.64	1.044	580	1	top1	0.27	4.6e-12	-1.044	0.296485	1	0.884474
Lateral occipital thickness	Yes	Whole_Blood	RP11-887P2.6	12	94229943	94231814	0.2617	rs7295931	-3.45	rs17021633	0.130168	7.04	-0.505	580	6	lasso	0.17	1.3e-16	-1.09664	0.2728	1	0.8928
Lateral occipital thickness	Yes	Whole_Blood	RP11-888D10.3	18	9315192	9334439	0.0884	rs9945476	-2.79	rs6506671	-0.00155	-2.91	0.269	502	502	blup	0.031	0.00037	-0.8662	0.38639	1	0.922133
Lateral occipital thickness	Yes	Brain_Cortex	RP11-889L3.1	5	177482605	177483195	0.2035	rs11743574	2.69	rs11960651	0.029355	3.88	-0.432	386	1	top1	0.029	0.026	-0.432	0.666	1	0.954093
Lateral occipital thickness	Yes	Liver	RP11-88H9.2	1	112532392	112541464	0.529	rs974442	3.49	rs6681719	0.240754	6.09	-0.295	573	1	top1	0.24	8.4e-11	-0.295	0.76799	1	0.972156
Lateral occipital thickness	Yes	Brain_Cortex	RP11-88H9.2	1	112532392	112541464	0.6139	rs974442	3.49	rs6681719	0.435	7.75	-0.295	573	7	lasso	0.47	4.1e-20	-0.816834	0.41402	1	0.91981
Lateral occipital thickness	Yes	Liver	RP11-890B15.3	11	130736149	130740142	0.219	rs1655489	-2.94	rs7111143	0.10868	4.81	-0.899	644	1	top1	0.11	2e-05	-0.899	0.36865	1	0.896157
Lateral occipital thickness	Yes	Whole_Blood	RP11-890B15.3	11	130736149	130740142	0.2664	rs1655489	-2.94	rs2276097	0.223	9.19	-0.979	644	1	top1	0.22	4.9e-22	-0.979	0.32758	1	0.90521
Lateral occipital thickness	Yes	Brain_Cortex	RP11-890B15.3	11	130736149	130740142	0.296	rs1655489	-2.94	rs3751039	0.018746	-3.85	1.141	644	15	enet	0.024	0.042	-0.4666	0.640758	1	0.951111
Lateral occipital thickness	Yes	Whole_Blood	RP11-893F2.9	17	48358938	48365216	0.1439	rs2586502	2.21	rs2254177	0.108	-6.4	-0.408	477	1	top1	0.11	5.6e-11	0.408	0.683	1	0.967667
Lateral occipital thickness	Yes	Brain_Cortex	RP11-89K11.1	15	102277302	102285913	0.276	rs8032573	3.15	rs7172905	0.001318	-4.23	1.5	372	23	enet	0.035	0.017	-0.4596	0.64581	1	0.951312
Lateral occipital thickness	Yes	Whole_Blood	RP11-8H2.1	18	43608272	43609795	0.0872	rs17766830	-3.66	rs4890613	0.0241	5.06	0.672	506	1	top1	0.024	0.0016	0.672	0.50158	1	0.942794
Lateral occipital thickness	Yes	Whole_Blood	RP11-8L8.2	14	101587193	101589879	0.1298	rs17776429	-3.48	rs884151	0.040576	-5.27	-0.083	517	3	lasso	0.043	3.8e-05	0.230551	0.81766	1	0.984998
Lateral occipital thickness	Yes	Brain_Cortex	RP11-902B17.1	14	61764882	61789536	0.303	rs12436103	2.63	rs4902046	0.013387	3.05	0.46	419	419	blup	0.027	0.032	1.1911	0.23363	1	0.861446
Lateral occipital thickness	Yes	Brain_Cortex	RP11-909M7.3	14	101433989	101452987	0.585	rs17776429	-3.24	rs10137819	0.204578	5.62	-0.491	503	1	top1	0.2	2.2e-08	-0.491	0.62343	1	0.947756
Lateral occipital thickness	Yes	Brain_Cortex	RP11-90E5.1	15	100666311	100669948	0.325	rs8042302	3.29	rs4965671	-0.007425	3.49	-1.871	561	37	enet	0.074	0.00085	-0.0671	0.9465	1	0.995273
Lateral occipital thickness	Yes	Brain_Cortex	RP11-91J19.4	8	424455	427966	0.2903	rs935561	-3.6	rs17665621	0.09559	-4.42	-1.379	429	14	enet	0.2	2.1e-08	1.38696	0.165	1	0.826328
Lateral occipital thickness	Yes	Brain_Cortex	RP11-91P24.7	11	77540700	77583220	0.108	rs3015989	3.03	rs537811	0.065243	4.14	0.336	351	16	enet	0.076	0.0007	-0.5649	0.572167	1	0.93189
Lateral occipital thickness	Yes	Brain_Cortex	RP11-92A5.2	4	156127681	156129583	0.3762	rs13113690	-2.93	rs1316749	0.18847	5.43	2.083	439	1	top1	0.19	8.6e-08	2.083	0.03725	1	0.62147
Lateral occipital thickness	Yes	Liver	RP11-92G12.3	1	200638635	200663378	0.15	rs12131939	2.69	rs3806358	0.000152	-3.79	0.453	541	1	top1	0.00015	0.31	-0.453	0.65055	1	0.966474
Lateral occipital thickness	Yes	Brain_Cortex	RP11-92G12.3	1	200638635	200663378	0.7648	rs12131939	2.69	rs3806358	0.575	-8.81	0.453	541	19	enet	0.59	7.3e-28	-0.424222	0.6714	1	0.954774
Lateral occipital thickness	Yes	Whole_Blood	RP11-930O11.1	14	56777598	56811719	0.1003	rs8009384	-3.78	rs17688801	0.002473	3.63	1.163	712	712	blup	0.0088	0.04	1.68105	0.09275	1	0.783971
Lateral occipital thickness	Yes	Liver	RP11-932O9.9	15	30909161	30909952	0.2428	rs12438793	2.75	rs2046362	0.17964	5.47	-0.539	189	1	top1	0.18	3.2e-08	-0.539	0.5899	1	0.966474
Lateral occipital thickness	Yes	Whole_Blood	RP11-932O9.9	15	30909161	30909952	0.0639	rs12438793	2.75	rs4779779	0.017396	-4.18	0.306	189	10	enet	0.027	0.00098	-0.7483	0.45426	1	0.936589
Lateral occipital thickness	Yes	Whole_Blood	RP11-933H2.4	3	131043936	131100319	0.3085	rs1112706	-4.14	rs7623918	0.096788	-6.38	0.23	427	1	top1	0.097	6.4e-10	-0.23	0.818092	1	0.984998
Lateral occipital thickness	Yes	Brain_Cortex	RP11-945C19.1	18	5748818	5876327	0.669	rs4121600	3.22	rs17386916	0.356325	-7.27	0.266	524	8	lasso	0.42	1.3e-17	-0.576	0.56435	1	0.930595
Lateral occipital thickness	Yes	Brain_Cortex	RP11-94C24.8	17	48614655	48616115	0.3599	rs2586502	2.21	rs3785915	0.15202	5.44	1.098	468	1	top1	0.15	1.8e-06	1.098	0.272	1	0.897129
Lateral occipital thickness	Yes	Whole_Blood	RP11-94L15.2	17	37913974	37920089	0.0463	rs17679086	2.9	rs907091	0.0529	-4.82	-1.085	301	1	top1	0.053	5e-06	1.085	0.278	1	0.8928
Lateral occipital thickness	Yes	Brain_Cortex	RP11-958J22.1	11	45511239	45564024	0.168	rs1139266	3.62	rs985651	0.06248	-4.21	-1.278	454	1	top1	0.062	0.002	1.278	0.201249	1	0.848846
Lateral occipital thickness	Yes	Whole_Blood	RP11-958N24.1	16	15005408	15029565	0.0762	rs7185689	2.49	rs7405315	0.041615	4.24	-0.412	103	1	top1	0.042	4.8e-05	-0.412	0.68034	1	0.967667
Lateral occipital thickness	Yes	Whole_Blood	RP11-958N24.2	16	16450081	16471364	0.4602	NA	NA	NA	NA	NA	NA	309	0	top1	0.25	1.3e-24	NA	NA	NA	NA
Lateral occipital thickness	Yes	Liver	RP11-95D17.1	2	10076489	10079719	0.328	rs10192725	-2.6	rs2245344	0.165217	-5.17	1.808	537	1	top1	0.17	1.2e-07	-1.808	0.07061	1	0.738006
Lateral occipital thickness	Yes	Liver	RP11-95P2.1	16	4295826	4303790	0.34	rs17694688	3.05	rs4786480	0.134	-5.35	-0.703	383	5	lasso	0.16	1.5e-07	0.4942	0.62116	1	0.966474
Lateral occipital thickness	Yes	Brain_Cortex	RP11-95P2.1	16	4295826	4303790	0.2866	rs17694688	3.05	rs8047038	0.032224	4.5	-1.148	384	25	enet	0.087	0.0003	-0.18519	0.85308	1	0.986699
Lateral occipital thickness	Yes	Whole_Blood	RP11-960L18.1	16	81771853	81801311	0.1989	rs4328435	2.86	rs12444183	0.139709	-7.33	1.294	689	1	top1	0.14	7.2e-14	-1.294	0.19567	1	0.858898
Lateral occipital thickness	Yes	Liver	RP11-967K21.1	12	28316231	28343299	0.206	rs11049241	3.08	rs11049403	0.05501	-4.56	-0.852	443	443	blup	0.091	9e-05	0.355874	0.721935	1	0.968659
Lateral occipital thickness	Yes	Brain_Cortex	RP11-967K21.1	12	28316231	28343299	0.2409	rs11049241	3.08	rs12368897	-0.00747	-3.47	-2.134	443	443	blup	0.068	0.0014	-0.92851	0.35315	1	0.91221
Lateral occipital thickness	Yes	Brain_Cortex	RP11-96H17.1	16	63090690	63163558	0.1602	rs8048343	2.99	rs198008	0.04819	-4.14	-1.631	349	349	blup	0.12	3e-05	0.81043	0.41769	1	0.91981
Lateral occipital thickness	Yes	Whole_Blood	RP11-96H19.1	12	46777462	46850051	0.2364	rs180430	-2.77	rs1492888	0.139768	7.24	-1.359	347	4	lasso	0.14	4e-14	-1.36923	0.17093	1	0.839372
Lateral occipital thickness	Yes	Whole_Blood	RP11-973H7.1	18	12774650	12775922	0.2776	rs8093236	-3.37	rs2542157	0.172	-8.08	0.393	385	5	lasso	0.18	4.1e-18	-0.148	0.88237	1	0.993521
Lateral occipital thickness	Yes	Whole_Blood	RP11-973H7.4	18	12739489	12749420	0.3585	rs8093236	-3.37	rs2542157	0.2	-8.94	0.393	394	26	enet	0.23	2.7e-22	0.1604	0.87259	1	0.9921
Lateral occipital thickness	Yes	Whole_Blood	RP11-977G19.11	12	56693926	56708592	0.0813	rs705715	2.7	rs2066819	-0.002418	-3.43	0.809	261	261	blup	0.0065	0.066	-0.51705	0.60512	1	0.957832
Lateral occipital thickness	Yes	Brain_Cortex	RP11-977G19.11	12	56693926	56708592	0.3737	rs705715	2.7	rs17118431	0.234	-6.06	0.817	261	1	top1	0.23	1.8e-09	-0.817	0.41393	1	0.91981
Lateral occipital thickness	Yes	Brain_Cortex	RP11-981G7.1	8	10291182	10295822	0.3573	rs7009920	4.22	rs17711111	0.10603	-5.48	1.016	716	5	lasso	0.18	1.9e-07	-1.22056	0.222	1	0.853281
Lateral occipital thickness	Yes	Liver	RP11-981G7.3	8	10335001	10336885	0.3274	rs7009920	4.22	rs13279329	0.191134	5.51	-0.879	718	1	top1	0.19	1.1e-08	-0.879	0.3794	1	0.904328
Lateral occipital thickness	Yes	Brain_Cortex	RP11-981G7.3	8	10335001	10336885	0.5635	rs7009920	4.22	rs4840487	0.16682	5.76	-1.511	719	11	lasso	0.18	2.1e-07	-1.63924	0.101	1	0.742925
Lateral occipital thickness	Yes	Whole_Blood	RP11-981G7.6	8	10344317	10347176	0.1231	rs7009920	4.22	rs17748464	-0.00267	3.94	-1.374	717	717	blup	0.027	0.00095	0.2105	0.8333	1	0.987318
Lateral occipital thickness	Yes	Brain_Cortex	RP11-981G7.6	8	10344317	10347176	0.5039	rs7009920	4.22	rs7821273	0.00433	4.11	-0.987	717	36	enet	0.098	0.00013	-0.80283	0.422	1	0.91981
Lateral occipital thickness	Yes	Liver	RP11-981P6.1	12	89954906	89987798	0.219	rs7134374	3.75	rs4842653	0.07553	4	-0.312	359	1	top1	0.076	0.00036	-0.312	0.755041	1	0.970606
Lateral occipital thickness	Yes	Whole_Blood	RP11-981P6.1	12	89954906	89987798	0.0764	rs7134374	3.75	rs10858906	0.006697	4.08	-0.683	359	359	blup	0.014	0.013	0.9211	0.357	1	0.913303
Lateral occipital thickness	Yes	Brain_Cortex	RP11-982M15.6	14	105147483	105151269	0.358	rs8020981	2.72	rs3922890	0.080791	-4.1	-0.7	365	1	top1	0.081	0.00049	0.7	0.48393	1	0.925935
Lateral occipital thickness	Yes	Liver	RP11-983P16.4	12	53408380	53447358	0.215	rs17763689	-4.27	rs7315980	0.02268	-3.99	1.87	554	1	top1	0.023	0.035	-1.87	0.061484	1	0.724658
Lateral occipital thickness	Yes	Brain_Cortex	RP11-98D18.17	1	151770530	151771078	0.2275	rs7540530	2.68	rs12409493	-0.00714	3.32	0.208	339	339	blup	0.082	0.00045	-0.718315	0.47256	1	0.923401
Lateral occipital thickness	Yes	Liver	RP11-98I9.4	6	99872798	99879249	0.365	rs7741279	-4.09	rs9402794	0.299	6.93	0.305	476	1	top1	0.3	1.8e-13	0.305	0.7604	1	0.970901
Lateral occipital thickness	Yes	Whole_Blood	RP11-98I9.4	6	99872798	99879249	0.4002	rs7741279	-4.09	rs4840044	0.372	11.71	0.102	476	1	top1	0.37	5e-39	0.102	0.91876	1	0.994144
Lateral occipital thickness	Yes	Brain_Cortex	RP11-98I9.4	6	99872798	99879249	0.399	rs7741279	-4.09	rs4499939	0.405444	7.46	0.2	476	1	top1	0.41	6.2e-17	0.2	0.84148	1	0.986673
Lateral occipital thickness	Yes	Liver	RP11-98J23.2	5	69171098	69274436	0.2813	rs3846487	-2.72	rs28431145	0.0163	3.43	-0.755	40	40	blup	0.061	0.0013	-0.44333	0.65753	1	0.966474
Lateral occipital thickness	Yes	Liver	RP11-996F15.2	12	29433351	29470781	0.552	rs159709	-2.88	rs10843391	0.27077	7.39	1.005	597	12	enet	0.34	1.7e-15	1.3181	0.187471	1	0.848442
Lateral occipital thickness	Yes	Whole_Blood	RP11-996F15.2	12	29433351	29470781	0.3704	rs159709	-2.88	rs10843391	0.259597	9.9	1.005	597	597	blup	0.27	6.2e-27	2.01571	0.04383	1	0.722694
Lateral occipital thickness	Yes	Brain_Cortex	RP11-996F15.2	12	29433351	29470781	0.371	rs159709	-2.88	rs10843391	0.179	5.5	1.005	597	5	lasso	0.21	2e-08	1.67464	0.094	1	0.739348
Lateral occipital thickness	Yes	Brain_Cortex	RP11-9G1.3	4	133996466	134070271	0.1827	rs9996230	2.26	rs17586051	0.0946	-4.64	0.611	334	1	top1	0.095	0.00017	-0.611	0.5412	1	0.930595
Lateral occipital thickness	Yes	Liver	RP13-1039J1.2	2	111160491	111192743	0.3546	rs3789727	2.44	rs4443010	0.095765	5.62	-0.432	160	6	lasso	0.15	5.1e-07	-0.51715	0.60505	1	0.966474
Lateral occipital thickness	Yes	Brain_Cortex	RP13-137A17.4	10	134757471	134778793	0.626	rs11101935	3.6	rs9419133	0.136631	4.73	0.018	425	1	top1	0.14	6.1e-06	0.018	0.985639	1	0.996874
Lateral occipital thickness	Yes	Whole_Blood	RP13-452N2.1	7	151503820	151507906	0.1912	rs9640300	-2.8	rs7797865	0.102768	6.27	1.223	459	1	top1	0.1	1.8e-10	1.223	0.22133	1	0.877526
Lateral occipital thickness	Yes	Brain_Cortex	RP13-467H17.1	8	143485013	143488389	0.3912	rs34685964	2.88	rs9324588	0.05178	4.14	-0.655	444	444	blup	0.16	9.3e-07	0.23521	0.814	1	0.979626
Lateral occipital thickness	Yes	Brain_Cortex	RP13-514E23.2	4	86921480	86921631	0.5365	rs7662174	2.67	rs996804	0.36213	7.25	-0.468	419	7	lasso	0.42	1.3e-17	-0.1247	0.90079	1	0.988549
Lateral occipital thickness	Yes	Brain_Cortex	RP13-578N3.3	4	144660128	144786225	0.2784	rs1397529	2.83	rs1822842	0.2074	-5.54	1.732	259	1	top1	0.21	1.7e-08	-1.732	0.08327	1	0.739348
Lateral occipital thickness	Yes	Whole_Blood	RP13-582O9.5	8	144362331	144363860	0.2169	rs7386576	2.99	rs7819483	0.144766	7.62	-0.712	384	1	top1	0.14	2.4e-14	-0.712	0.47646	1	0.939445
Lateral occipital thickness	Yes	Brain_Cortex	RP13-582O9.5	8	144362331	144363860	0.4704	rs7386576	2.99	rs7387207	0.27789	-6.67	1.402	383	9	lasso	0.28	2.4e-11	-1.37037	0.171	1	0.836571
Lateral occipital thickness	Yes	Brain_Cortex	RP13-685P2.7	3	129064254	129065007	0.5556	rs419463	-2.52	rs7427129	0.132657	5.19	0.104	297	10	lasso	0.21	1.5e-08	0.20162	0.840218	1	0.986673
Lateral occipital thickness	Yes	Liver	RP13-753N3.1	17	29190939	29191958	0.2675	rs6505211	1.48	rs9915139	0.181349	5.76	-0.396	274	274	blup	0.2	6e-09	-0.78805	0.43067	1	0.928796
Lateral occipital thickness	Yes	Whole_Blood	RP13-93L13.1	9	92087152	92087607	0.0899	rs7038457	-3.34	rs11265909	-0.002365	4.24	0.785	430	430	blup	0.0093	0.035	1.37445	0.1693	1	0.839372
Lateral occipital thickness	Yes	Whole_Blood	RP13-977J11.2	12	132671287	132674240	0.3952	rs4883531	-2.15	rs7131729	0.137942	7.33	0.324	287	10	lasso	0.18	1.3e-17	0.01615	0.98712	1	0.999981
Lateral occipital thickness	Yes	Brain_Cortex	RP13-977J11.2	12	132671287	132674240	0.4657	rs4883531	-2.15	rs10902506	0.263	-6.43	0.672	286	21	enet	0.35	3.1e-14	-0.57382	0.56609	1	0.930595
Lateral occipital thickness	Yes	Brain_Cortex	RP13-98N21.2	15	82888224	82924290	0.525	rs2654222	-2.67	rs8033050	0.533462	8.56	-1.833	150	1	top1	0.53	5.4e-24	-1.833	0.0668	1	0.723463
Lateral occipital thickness	Yes	Brain_Cortex	RP13-98N21.3	15	82590891	82626963	0.691	rs12324755	-2.95	rs8033050	0.541672	-8.54	-1.833	230	17	enet	0.62	9.2e-30	1.7507	0.08	1	0.739348
Lateral occipital thickness	Yes	Liver	RP3-322G13.5	20	23337231	23338753	0.2757	rs3991894	-2.65	rs844895	0.017641	3.64	0.561	564	5	lasso	0.036	0.011	0.2712	0.78622	1	0.972499
Lateral occipital thickness	Yes	Whole_Blood	RP3-324O17.4	20	30135496	30135852	0.0418	rs6061080	3.24	rs6120970	0.003902	3.25	1.781	251	251	blup	0.012	0.02	1.6277	0.10358	1	0.787254
Lateral occipital thickness	Yes	Brain_Cortex	RP3-325F22.5	6	136871958	136873692	0.153	rs276512	-2.42	rs760862	0.104428	4.85	-0.951	328	3	lasso	0.1	7.6e-05	-0.90104	0.36757	1	0.91221
Lateral occipital thickness	Yes	Brain_Cortex	RP3-333A15.2	1	71471537	71472185	0.3229	rs7553624	2.3	rs4612577	0.111	-4.95	-0.052	387	47	enet	0.16	1.3e-06	-1.21734	0.22348	1	0.853281
Lateral occipital thickness	Yes	Whole_Blood	RP3-370M22.8	22	40356401	40360687	0.1686	rs2284078	2.4	rs3021213	0.098464	-6.97	-0.302	307	3	enet	0.12	5.9e-12	0.4699	0.63845	1	0.962619
Lateral occipital thickness	Yes	Brain_Cortex	RP3-377H17.2	12	4948121	4951841	0.3439	rs1003564	-2.74	rs2041377	0.118	4.43	1.833	696	1	top1	0.12	2.6e-05	1.833	0.0668	1	0.723463
Lateral occipital thickness	Yes	Brain_Cortex	RP3-388E23.2	6	135622706	135628296	0.442	rs6917106	-3.08	rs2207000	0.337475	-6.79	0.588	342	5	lasso	0.36	1.1e-14	-0.79388	0.42726	1	0.91981
Lateral occipital thickness	Yes	Whole_Blood	RP3-393E18.2	6	160007987	160010201	0.2342	rs9347287	2.78	rs2758352	0.149	7.5	1.497	560	1	top1	0.15	8.7e-15	1.497	0.13439	1	0.808513
Lateral occipital thickness	Yes	Brain_Cortex	RP3-395M20.2	1	2423739	2424697	0.2974	rs12562937	2.98	rs2281852	0.0535	3.85	-0.771	363	6	lasso	0.063	0.0019	0.100051	0.9203	1	0.989239
Lateral occipital thickness	Yes	Brain_Cortex	RP3-395M20.3	1	2424876	2425918	0.4232	rs12562937	2.98	rs2477702	0.153	5.27	-0.436	364	5	lasso	0.2	3e-08	-0.198695	0.8425	1	0.986673
Lateral occipital thickness	Yes	Whole_Blood	RP3-395M20.8	1	2481359	2488470	0.0771	rs12562937	2.98	rs2296443	0.025	4.18	0.074	376	1	top1	0.025	0.0014	0.074	0.94101	1	0.995174
Lateral occipital thickness	Yes	Brain_Cortex	RP3-400B16.1	6	4136306	4157619	0.454	rs2326492	4.26	rs9502153	-0.00738	-3.22	-0.122	642	8	lasso	-0.00097	0.35	0.59006	0.55515	1	0.930595
Lateral occipital thickness	Yes	Brain_Cortex	RP3-400N23.6	22	31688521	31734007	0.2415	rs1968023	2.22	rs2240432	0.033069	-3.63	-0.215	346	346	blup	0.054	0.004	-0.980158	0.327	1	0.91221
Lateral occipital thickness	Yes	Liver	RP3-402G11.25	22	50630153	50630831	0.301	rs916419	3.05	rs5770843	-0.005735	-3.25	1.885	398	398	blup	0.024	0.032	0.52005	0.60303	1	0.966474
Lateral occipital thickness	Yes	Liver	RP3-402G11.26	22	50638505	50638976	0.527	rs916419	3.05	rs2294385	0.043599	4.55	-1.738	396	396	blup	0.094	7e-05	-0.02231	0.9822	1	0.996785
Lateral occipital thickness	Yes	Whole_Blood	RP3-402G11.26	22	50638505	50638976	0.1662	rs916419	3.05	rs137905	0.020212	4.79	-0.261	396	396	blup	0.056	2.5e-06	0.3892	0.69715	1	0.968752
Lateral occipital thickness	Yes	Brain_Cortex	RP3-402G11.26	22	50638505	50638976	0.4385	rs916419	3.05	rs760753	0.197542	6.05	-1.206	395	9	lasso	0.34	7.2e-14	-0.596632	0.5508	1	0.930595
Lateral occipital thickness	Yes	Brain_Cortex	RP3-406A7.7	6	136656852	136657225	0.111	rs10872448	2.45	rs2076193	0.079391	-4.12	-1.483	339	1	top1	0.079	0.00055	1.483	0.13807	1	0.78349
Lateral occipital thickness	Yes	Brain_Cortex	RP3-414A15.2	14	73996856	73997314	0.288	rs2878733	-2.51	rs1074501	0.051785	4.45	0.271	355	19	enet	0.26	1.4e-10	0.6007	0.54803	1	0.930595
Lateral occipital thickness	Yes	Brain_Cortex	RP3-449M8.6	14	74940710	74941567	0.362	rs7158047	-3.1	rs7148018	0.000109	-4.18	-0.197	371	21	enet	0.068	0.0013	-0.4425	0.6581	1	0.954093
Lateral occipital thickness	Yes	Whole_Blood	RP3-455J7.4	1	167596622	167599911	0.2533	rs6677499	-3.98	rs1229393	0.131	-7.1	1.257	576	1	top1	0.13	5.2e-13	-1.257	0.208754	1	0.868614
Lateral occipital thickness	Yes	Whole_Blood	RP3-460G2.2	6	141167095	141174061	0.2099	rs12206040	3.8	rs11155139	0.122	7.63	1.754	223	4	lasso	0.16	4.6e-16	1.954	0.0507	1	0.734075
Lateral occipital thickness	Yes	Whole_Blood	RP3-462E2.3	12	112250597	112251224	0.0961	rs34245489	-2.71	rs16941667	0.034454	4.95	-1.344	211	3	lasso	0.043	3.4e-05	-0.83975	0.40105	1	0.922133
Lateral occipital thickness	Yes	Brain_Cortex	RP3-462E2.5	12	112335140	112335710	0.0618	rs34245489	-2.71	rs11066089	0.00309	-3.26	-0.456	186	186	blup	0.052	0.0044	0.33371	0.7386	1	0.968591
Lateral occipital thickness	Yes	Liver	RP3-465N24.5	1	25592593	25593627	0.3599	rs1415757	2.57	rs11802413	0.090158	4.24	1.758	360	22	enet	0.22	8.2e-10	2.2023	0.02765	1	0.587159
Lateral occipital thickness	Yes	Whole_Blood	RP3-465N24.5	1	25592593	25593627	0.6848	rs1415757	2.57	rs3091242	0.214	9.08	1.903	360	20	enet	0.46	1e-51	1.92068	0.054772	1	0.738655
Lateral occipital thickness	Yes	Brain_Cortex	RP3-465N24.5	1	25592593	25593627	0.4771	rs1415757	2.57	rs9689	0.107	4.76	2.027	358	21	enet	0.14	3.7e-06	2.7782	0.00547	1	0.444893
Lateral occipital thickness	Yes	Whole_Blood	RP3-467K16.4	1	15729475	15735929	0.1406	rs1000997	-2.8	rs2473345	0.128	-7.06	-0.588	518	1	top1	0.13	9.8e-13	0.588	0.556532	1	0.949821
Lateral occipital thickness	Yes	Brain_Cortex	RP3-467K16.4	1	15729475	15735929	0.5269	rs1000997	-2.8	rs2092324	0.278	6.57	-1.007	518	7	lasso	0.33	2.8e-13	-0.176688	0.85975	1	0.986811
Lateral occipital thickness	Yes	Brain_Cortex	RP3-470B24.5	6	168376604	168380456	0.599	rs571259	-2.69	rs2258963	0.074973	-5.24	2.507	460	9	lasso	0.18	2.1e-07	-2.06485	0.03894	1	0.63077
Lateral occipital thickness	Yes	Whole_Blood	RP3-477M7.5	1	8967452	8967803	0.1568	rs1294055	-2.77	rs2505972	0.00916	4.13	0.756	405	405	blup	0.034	0.00021	0.65946	0.5096	1	0.943894
Lateral occipital thickness	Yes	Whole_Blood	RP3-477O4.16	20	34106682	34107108	0.0569	rs4911507	-2.75	rs6088721	-0.001431	-3.2	0.597	315	315	blup	0.0059	0.075	-1.5964	0.11041	1	0.795927
Lateral occipital thickness	Yes	Brain_Cortex	RP3-477O4.16	20	34106682	34107108	0.158	rs4911507	-2.75	rs6060442	0.171883	4.93	-2.053	315	1	top1	0.17	3.4e-07	-2.053	0.04007	1	0.635908
Lateral occipital thickness	Yes	Liver	RP3-500L14.2	6	13825663	13826805	0.287	rs1050648	2.54	rs2059804	0.00144	-3.62	-0.072	474	474	blup	0.035	0.012	-0.5676	0.5703	1	0.964007
Lateral occipital thickness	Yes	Whole_Blood	RP3-508I15.14	22	39135008	39145046	0.0565	rs4821792	2.76	rs1043312	0.016495	-3.9	-0.002	383	20	enet	0.018	0.0055	0.6437	0.5198	1	0.943894
Lateral occipital thickness	Yes	Liver	RP3-508I15.9	22	39063668	39077825	0.183	rs4444637	-3.1	rs4821797	0.086214	-4.34	-0.524	373	1	top1	0.086	0.00014	0.524	0.60028	1	0.966474
Lateral occipital thickness	Yes	Brain_Cortex	RP3-508I15.9	22	39063668	39077825	0.4491	rs4444637	-3.1	rs2072794	0.176543	-6.04	0.361	373	373	blup	0.23	2.4e-09	-0.383281	0.7015	1	0.962959
Lateral occipital thickness	Yes	Brain_Cortex	RP3-522J7.6	22	50226264	50231434	0.3303	rs916419	3.05	rs9628282	-0.000998	-4.02	1.612	512	512	blup	0.088	0.00029	-2.38549	0.0171	1	0.523289
Lateral occipital thickness	Yes	Whole_Blood	RP3-525N10.2	6	69339854	69344919	0.3186	rs4707889	2.95	rs9351734	0.175	-8.2	0.312	434	15	enet	0.2	2.9e-19	-0.173	0.86268	1	0.991041
Lateral occipital thickness	Yes	Whole_Blood	RP4-535B20.4	1	65469153	65469770	0.0743	rs3806318	-3	rs2935411	0.00126	-3.65	1.33	453	453	blup	0.017	0.0076	-0.52917	0.596689	1	0.955
Lateral occipital thickness	Yes	Liver	RP4-539M6.14	22	30879341	30888791	0.215	rs877549	2.84	rs737942	0.039091	4.85	2.642	442	12	enet	0.052	0.0027	2.38541	0.01706	1	0.533817
Lateral occipital thickness	Yes	Whole_Blood	RP4-553F4.6	20	32375179	32398903	0.1171	rs6088289	2.98	rs6142027	0.073728	5.29	0.461	250	1	top1	0.074	7.3e-08	0.461	0.6448	1	0.962619
Lateral occipital thickness	Yes	Liver	RP4-564F22.5	20	37034658	37045444	0.3797	rs6028180	2.91	rs1315306	0.142323	5.49	0.091	482	1	top1	0.14	9.9e-07	0.091	0.92749	1	0.989738
Lateral occipital thickness	Yes	Whole_Blood	RP4-564F22.5	20	37034658	37045444	0.265	rs6028180	2.91	rs4811821	0.180985	8.65	0.125	482	5	lasso	0.21	1e-20	0.0791	0.93693	1	0.995174
Lateral occipital thickness	Yes	Brain_Cortex	RP4-564F22.5	20	37034658	37045444	0.647	rs6028180	2.91	rs1739644	0.451592	7.81	0.074	481	1	top1	0.45	2.8e-19	0.074	0.94101	1	0.994221
Lateral occipital thickness	Yes	Liver	RP4-584D14.7	7	150038860	150039696	0.152	rs6977798	2.5	rs11769348	0.096061	4.67	0.997	353	1	top1	0.096	6e-05	0.997	0.31876	1	0.885293
Lateral occipital thickness	Yes	Whole_Blood	RP4-584D14.7	7	150038860	150039696	0.0986	rs6977798	2.5	rs3735167	0.078616	6.45	1.068	353	6	lasso	0.082	1.2e-08	0.99033	0.32201	1	0.90521
Lateral occipital thickness	Yes	Liver	RP4-605O3.4	12	50517147	50559203	0.11	rs3759125	2.31	rs7297421	0.0155	3.99	1.77	312	312	blup	0.032	0.016	1.08991	0.275753	1	0.880931
Lateral occipital thickness	Yes	Whole_Blood	RP4-605O3.4	12	50517147	50559203	0.091	rs3759125	2.31	rs2272391	0.085386	5.91	0.947	312	1	top1	0.085	6.7e-09	0.947	0.34364	1	0.911921
Lateral occipital thickness	Yes	Brain_Cortex	RP4-605O3.4	12	50517147	50559203	0.2238	rs3759125	2.31	rs836180	0.215	5.88	1.559	311	1	lasso	0.23	3.3e-09	1.559	0.119	1	0.772826
Lateral occipital thickness	Yes	Liver	RP4-607J23.2	7	97937257	97939753	0.1541	rs11762534	-2.86	rs6951479	0.073331	-3.93	2.154	344	1	top1	0.073	0.00043	-2.154	0.03124	1	0.597573
Lateral occipital thickness	Yes	Whole_Blood	RP4-607J23.2	7	97937257	97939753	0.4282	rs11762534	-2.86	rs10953259	0.279505	-10.17	1.861	344	1	top1	0.28	4.2e-28	-1.861	0.06274	1	0.752745
Lateral occipital thickness	Yes	Brain_Cortex	RP4-607J23.2	7	97937257	97939753	0.4478	rs11762534	-2.86	rs10953259	0.255047	-6.03	1.861	344	1	top1	0.26	2.5e-10	-1.861	0.06274	1	0.71789
Lateral occipital thickness	Yes	Brain_Cortex	RP4-610C12.3	20	29521637	29522987	0.14	rs6087445	-2.45	rs1811868	0.130957	4.8	-0.988	67	1	top1	0.13	9.6e-06	-0.9875	0.32339	1	0.91221
Lateral occipital thickness	Yes	Brain_Cortex	RP4-610C12.4	20	29513582	29521213	0.23	rs6087445	-2.45	rs1811868	0.250355	6.04	-0.988	66	1	top1	0.25	3.9e-10	-0.9876	0.32336	1	0.91221
Lateral occipital thickness	Yes	Whole_Blood	RP4-612B15.3	1	87169185	87170145	0.1149	rs101028	3.14	rs6420974	0.00563	-4.33	0.486	392	16	enet	0.033	0.00025	-1.05466	0.291583	1	0.89647
Lateral occipital thickness	Yes	Brain_Cortex	RP4-613B23.1	3	42643455	42695880	0.4796	rs4683356	2.4	rs33984028	0.351545	7.13	-0.787	466	6	lasso	0.39	2.8e-16	-1.21744	0.223438	1	0.853281
Lateral occipital thickness	Yes	Whole_Blood	RP4-614O4.12	20	33789550	33791091	0.1344	rs4911507	-2.75	rs17092378	0.033547	-4.71	0.368	350	350	blup	0.044	2.9e-05	-1.9626	0.04969	1	0.734075
Lateral occipital thickness	Yes	Brain_Cortex	RP4-614O4.12	20	33789550	33791091	0.134	rs4911507	-2.75	rs6088747	0.015306	3.88	-1.385	350	350	blup	0.043	0.0088	-0.9479	0.34317	1	0.91221
Lateral occipital thickness	Yes	Brain_Cortex	RP4-622L5.7	1	32671099	32672415	0.1757	rs12565354	2.91	rs16834860	-0.00751	3.19	-1.798	209	209	blup	0.039	0.012	-0.917543	0.35886	1	0.91221
Lateral occipital thickness	Yes	Brain_Cortex	RP4-625H18.2	6	19802395	19804983	0.565	rs9358276	-2.46	rs12526109	0.221781	5.44	0.811	546	9	lasso	0.29	1.2e-11	1.59383	0.11097	1	0.763249
Lateral occipital thickness	Yes	Liver	RP4-640H8.2	20	36305312	36311636	0.1978	rs6012240	3.1	rs1076664	0.00845	3.46	0.937	403	403	blup	0.031	0.017	-0.2265	0.8208	1	0.976874
Lateral occipital thickness	Yes	Whole_Blood	RP4-647C14.2	14	73710726	73712687	0.1169	rs17121101	-2.48	rs214260	0.082114	-5.7	-0.842	399	1	top1	0.082	1.3e-08	0.842	0.39979	1	0.922133
Lateral occipital thickness	Yes	Whole_Blood	RP4-647J21.1	7	44998598	45000508	0.3745	rs2289379	3.98	rs10951781	0.212607	9.1	0.211	434	18	enet	0.23	1.2e-22	-0.14403	0.88547	1	0.993521
Lateral occipital thickness	Yes	Brain_Cortex	RP4-665J23.1	1	91248543	91317207	0.1387	rs17131172	3.57	rs1766167	0.0238	-3.92	0.547	416	3	lasso	0.038	0.013	0.043689	0.96515	1	0.996841
Lateral occipital thickness	Yes	Liver	RP4-669P10.16	22	42535623	42535938	0.324	rs2285141	2.93	rs5751239	0.082033	-4.18	-0.678	362	362	blup	0.096	6.2e-05	0.51735	0.60491	1	0.966474
Lateral occipital thickness	Yes	Brain_Cortex	RP4-669P10.16	22	42535623	42535938	0.3026	rs2285141	2.93	rs5758566	0.28288	-6.61	-0.555	362	6	lasso	0.29	9.3e-12	0.239538	0.8107	1	0.979626
Lateral occipital thickness	Yes	Liver	RP4-669P10.19	22	42528610	42529005	0.512	rs2071846	2.69	rs5758566	0.350439	7.88	-0.555	359	13	lasso	0.42	8.3e-20	-0.0559	0.95542	1	0.993258
Lateral occipital thickness	Yes	Brain_Cortex	RP4-669P10.19	22	42528610	42529005	0.3185	rs2071846	2.69	rs5751221	0.270572	6.79	0.991	359	3	lasso	0.32	3.6e-13	0.835095	0.4037	1	0.91981
Lateral occipital thickness	Yes	Brain_Cortex	RP4-671G15.2	1	113060421	113061063	0.2704	rs974442	3.49	rs910697	0.157	-5.43	1.028	372	1	top1	0.16	1.2e-06	-1.028	0.30395	1	0.91221
Lateral occipital thickness	Yes	Brain_Cortex	RP4-673D20.3	20	1748603	1760641	0.384	rs202537	-3.46	rs6033557	0.1041	3.91	0.768	677	1	top1	0.1	8e-05	0.768	0.44249	1	0.920018
Lateral occipital thickness	Yes	Whole_Blood	RP4-673D20.4	20	1702691	1703183	0.1187	rs202537	-3.46	rs202491	-0.002728	-3.66	0.956	658	658	blup	0.015	0.01	-0.9351	0.34973	1	0.913303
Lateral occipital thickness	Yes	Brain_Cortex	RP4-694B14.5	20	25604812	25658710	0.106	rs3787078	2.87	rs6050513	0.02132	-3.82	-0.277	258	258	blup	0.041	0.01	1.6987	0.08938	1	0.739348
Lateral occipital thickness	Yes	Brain_Cortex	RP4-710M3.1	11	30389695	30390193	0.199	rs4922556	3.58	rs654710	0.153067	-5.14	0.545	399	1	top1	0.15	1.6e-06	-0.545	0.585754	1	0.934049
Lateral occipital thickness	Yes	Liver	RP4-717I23.3	1	93727743	93811444	0.4313	rs7543337	-2.26	rs6541351	0.234399	-6.59	0.03	299	33	enet	0.29	6.1e-13	-0.2179	0.8275	1	0.97887
Lateral occipital thickness	Yes	Whole_Blood	RP4-717I23.3	1	93727743	93811444	0.4512	rs7543337	-2.26	rs1323628	0.407	-12.53	-0.059	299	34	enet	0.45	6.4e-50	0.04068	0.967553	1	0.999981
Lateral occipital thickness	Yes	Brain_Cortex	RP4-717I23.3	1	93727743	93811444	0.6402	rs7543337	-2.26	rs1414367	0.549	-8.8	-0.224	299	43	enet	0.58	4.7e-27	0.329222	0.74199	1	0.968696
Lateral occipital thickness	Yes	Whole_Blood	RP4-725G10.3	7	56230838	56231226	0.0854	rs12535550	-2.36	rs1474364	0.022642	3.97	0.332	277	1	top1	0.023	0.0022	0.332	0.73989	1	0.968752
Lateral occipital thickness	Yes	Whole_Blood	RP4-728D4.2	1	36035414	36043330	0.1144	rs11264110	3.69	rs1203148	0.0148	-3.45	-0.133	224	25	enet	0.03	0.00049	0.45519	0.648972	1	0.962997
Lateral occipital thickness	Yes	Whole_Blood	RP4-730K3.3	1	114241506	114242253	0.086	rs2629812	-2.41	rs6669008	0.0379	-4.4	-0.425	487	1	top1	0.038	0.0001	0.425	0.670837	1	0.965133
Lateral occipital thickness	Yes	Brain_Cortex	RP4-730K3.3	1	114241506	114242253	0.2351	rs2629812	-2.41	rs1998183	-0.0053	-3.48	0.865	487	487	blup	0.0042	0.21	0.20626	0.83659	1	0.986673
Lateral occipital thickness	Yes	Brain_Cortex	RP4-734G22.3	1	10700117	10714390	0.4247	rs628462	-3.46	rs4845948	0.0765	-3.88	-1.161	420	19	enet	0.1	7.5e-05	-0.127389	0.89863	1	0.988549
Lateral occipital thickness	Yes	Whole_Blood	RP4-737E23.2	20	23168765	23170944	0.1982	rs3991894	-2.65	rs6137866	0.120915	7.33	-0.406	593	6	enet	0.12	3.8e-12	-0.68	0.49651	1	0.940194
Lateral occipital thickness	Yes	Whole_Blood	RP4-738P11.3	1	168511975	168512592	0.1589	rs12406610	3.59	rs10918925	0.104	-6.46	-1.615	531	1	top1	0.1	1.3e-10	1.615	0.106311	1	0.788304
Lateral occipital thickness	Yes	Brain_Cortex	RP4-738P15.1	20	25121425	25129894	0.24	rs3787078	2.87	rs6050363	0.082467	4.84	-0.905	457	9	enet	0.17	3.9e-07	-1.2146	0.22451	1	0.853281
Lateral occipital thickness	Yes	Liver	RP4-740C4.6	1	2281853	2284259	0.3729	rs12562937	2.98	rs7545940	0.072554	-4.91	0.244	354	3	lasso	0.097	5.3e-05	0.051	0.95933	1	0.993258
Lateral occipital thickness	Yes	Whole_Blood	RP4-740C4.6	1	2281853	2284259	0.2366	rs12562937	2.98	rs7545940	0.0803	-5.71	0.244	356	17	enet	0.097	6.5e-10	-0.82025	0.412075	1	0.922616
Lateral occipital thickness	Yes	Brain_Cortex	RP4-740C4.6	1	2281853	2284259	0.3913	rs12562937	2.98	rs7545940	0.252	-5.9	0.244	354	1	top1	0.25	3.3e-10	-0.244	0.80723	1	0.978485
Lateral occipital thickness	Yes	Brain_Cortex	RP4-740C4.8	1	2309056	2309493	0.3763	rs12562937	2.98	rs2843127	0.0855	4.16	0.604	355	1	top1	0.085	0.00034	0.604	0.54584	1	0.930595
Lateral occipital thickness	Yes	Whole_Blood	RP4-753D10.5	20	22990846	23011422	0.1616	rs3991894	-2.65	rs844895	0.09836	-6.27	0.561	566	1	top1	0.098	4.6e-10	-0.561	0.5748	1	0.952187
Lateral occipital thickness	Yes	Liver	RP4-756H11.3	7	66119525	66134842	0.5262	rs4717342	-1.9	rs17566701	0.555632	9.2	0.735	237	1	top1	0.56	2e-28	0.735	0.46234	1	0.928796
Lateral occipital thickness	Yes	Whole_Blood	RP4-756H11.3	7	66119525	66134842	0.1952	rs4717342	-1.9	rs4717319	0.23059	9.81	0.609	238	19	enet	0.27	4.6e-27	0.69734	0.48559	1	0.939445
Lateral occipital thickness	Yes	Brain_Cortex	RP4-756H11.3	7	66119525	66134842	0.6948	rs4717342	-1.9	rs17566701	0.554336	8.86	0.735	237	15	enet	0.6	9.7e-29	0.51686	0.60525	1	0.940643
Lateral occipital thickness	Yes	Brain_Cortex	RP4-758J18.7	1	1357849	1358071	0.2614	rs10907182	-3.08	rs1240707	0.0594	-4.11	-0.661	292	292	blup	0.074	0.0008	0.768585	0.44214	1	0.920018
Lateral occipital thickness	Yes	Whole_Blood	RP4-758J24.5	1	54492356	54494172	0.2639	rs617067	-4.54	rs17109989	0.0392	4.01	1.888	482	58	enet	0.043	3.4e-05	0.22547	0.821614	1	0.98507
Lateral occipital thickness	Yes	Brain_Cortex	RP4-758J24.5	1	54492356	54494172	0.483	rs617067	-4.54	rs17109989	0.0499	4.94	1.888	482	10	lasso	0.063	0.002	0.752873	0.45153	1	0.920018
Lateral occipital thickness	Yes	Whole_Blood	RP4-778K6.3	7	104944724	104947089	0.0612	rs711437	-3.21	rs10953473	0.01214	4.01	-0.713	383	383	blup	0.036	0.00015	-0.63173	0.52757	1	0.944459
Lateral occipital thickness	Yes	Liver	RP4-781K5.6	1	234805269	234831900	0.3403	rs4329572	-3.43	rs610329	0.133735	5.44	-1.463	545	1	top1	0.13	2.1e-06	-1.463	0.14347	1	0.838057
Lateral occipital thickness	Yes	Liver	RP4-781K5.7	1	234845135	234855723	0.4806	rs4329572	-3.43	rs2587534	0.232994	6.13	0.279	541	28	enet	0.29	3.4e-13	1.1771	0.23917	1	0.873658
Lateral occipital thickness	Yes	Brain_Cortex	RP4-782G3.1	1	166864948	166877317	0.4397	rs6677499	-3.98	rs6690192	0.0686	5.06	-0.091	588	34	enet	0.17	5.3e-07	0.02655	0.97882	1	0.996841
Lateral occipital thickness	Yes	Whole_Blood	RP4-798A10.2	1	16787443	16789782	0.1715	rs1544131	2.18	rs12093260	0.0878	6.14	0.725	237	10	enet	0.11	3.6e-11	0.78658	0.431526	1	0.927342
Lateral occipital thickness	Yes	Brain_Cortex	RP4-798A10.2	1	16787443	16789782	0.1818	rs1544131	2.18	rs279779	0.0941	-4.58	0.466	237	1	top1	0.094	0.00017	-0.466	0.64122	1	0.951111
Lateral occipital thickness	Yes	Whole_Blood	RP4-800G7.2	7	148982372	148994403	0.0965	rs2888582	-3.33	rs7788681	0.014663	3.84	0.057	386	28	enet	0.048	1.3e-05	-2.03178	0.04218	1	0.722694
Lateral occipital thickness	Yes	Brain_Cortex	RP4-800G7.2	7	148982372	148994403	0.6137	rs2888582	-3.33	rs7779475	0.175055	-5.54	0.175	386	20	enet	0.31	9.6e-13	-1.0274	0.30423	1	0.91221
Lateral occipital thickness	Yes	Whole_Blood	RP4-803A2.1	1	33445543	33446073	0.0511	rs12565354	2.91	rs6682377	0.0329	-4.62	0.077	306	8	enet	0.037	0.00013	-0.24356	0.807569	1	0.982775
Lateral occipital thickness	Yes	Brain_Cortex	RP4-809F18.1	12	126843848	126845611	0.6344	rs11058406	2.95	rs17577161	0.464	7.99	-0.361	608	6	lasso	0.59	1.2e-27	-0.75871	0.44803	1	0.920018
Lateral occipital thickness	Yes	Brain_Cortex	RP4-809F18.2	12	126842580	126843442	0.6448	rs11058406	2.95	rs11614019	0.28	-7.27	1.029	608	7	lasso	0.52	2.7e-23	-0.78995	0.42956	1	0.91981
Lateral occipital thickness	Yes	Liver	RP4-814D15.2	7	156985062	156985526	0.4533	rs1079060	-2.82	rs1017137	0.086825	4.05	2.592	423	1	top1	0.087	0.00013	2.592	0.00954	1	0.533817
Lateral occipital thickness	Yes	Brain_Cortex	RP5-1007H16.1	7	7659503	7660174	0.3668	rs6969660	-3.34	rs6463703	0.010916	3.97	-0.936	721	8	lasso	0.041	0.011	-0.47841	0.63236	1	0.949688
Lateral occipital thickness	Yes	Liver	RP5-1021I20.1	14	74254063	74269973	0.4344	rs2878733	-2.51	rs17182607	0.274448	6.59	-1.754	393	6	lasso	0.31	6.7e-14	-1.6063	0.1082	1	0.789994
Lateral occipital thickness	Yes	Whole_Blood	RP5-1021I20.1	14	74254063	74269973	0.5037	rs2878733	-2.51	rs17182607	0.370821	11.77	-1.754	393	11	lasso	0.4	3.8e-42	-1.6647	0.09597	1	0.783971
Lateral occipital thickness	Yes	Brain_Cortex	RP5-1021I20.1	14	74254063	74269973	0.483	rs2878733	-2.51	rs17182607	0.351982	7.17	-1.754	393	32	enet	0.36	1.1e-14	-1.4691	0.14182	1	0.788908
Lateral occipital thickness	Yes	Liver	RP5-1021I20.2	14	74289262	74296838	0.1518	rs2878733	-2.51	rs4903164	-0.001507	3.56	-1.463	389	389	blup	0.044	0.0055	-0.5708	0.56816	1	0.963476
Lateral occipital thickness	Yes	Whole_Blood	RP5-1024N4.4	1	48693560	48695233	0.0683	rs1077842	3.27	rs6670286	-0.00267	-3.27	0.177	485	485	blup	0.0038	0.12	-1.59352	0.111043	1	0.795927
Lateral occipital thickness	Yes	Brain_Cortex	RP5-1024N4.4	1	48693560	48695233	0.2941	rs1077842	3.27	rs1608695	0.127	5.57	-0.114	485	34	enet	0.2	3.7e-08	-0.93081	0.35195	1	0.91221
Lateral occipital thickness	Yes	Whole_Blood	RP5-1029F21.2	17	455806	456619	0.1426	rs11657949	-3.04	rs11649837	0.00693	-3.84	0.842	414	6	lasso	0.014	0.012	-1.19593	0.232	1	0.877526
Lateral occipital thickness	Yes	Brain_Cortex	RP5-1039K5.16	22	38428172	38430235	0.1481	rs4444637	-3.1	rs2017022	-0.007514	3.12	1.391	369	369	blup	0.03	0.025	0.752514	0.4517	1	0.920018
Lateral occipital thickness	Yes	Whole_Blood	RP5-1043L13.1	20	58662895	59102516	0.1362	rs6128850	-4.14	rs1883726	0.03311	4.15	-0.293	602	1	top1	0.033	0.00026	-0.293	0.76952	1	0.973991
Lateral occipital thickness	Yes	Liver	RP5-1052I5.1	1	87595448	87634881	0.2042	rs101028	3.14	rs1419132	0.068391	-4.36	2.501	418	418	blup	0.076	0.00035	-1.9303	0.05357	1	0.693807
Lateral occipital thickness	Yes	Whole_Blood	RP5-1065J22.8	1	109630593	109632424	0.1454	rs12140541	-2.68	rs17645143	0.00394	-3.77	0.193	411	30	enet	0.013	0.016	-0.85998	0.3898	1	0.922133
Lateral occipital thickness	Yes	Brain_Cortex	RP5-1065J22.8	1	109630593	109632424	0.2251	rs12140541	-2.68	rs839878	0.0336	3.74	-0.41	411	1	top1	0.034	0.019	-0.41	0.68181	1	0.95678
Lateral occipital thickness	Yes	Whole_Blood	RP5-1068E13.7	20	18775173	18776711	0.1053	rs6075358	-3.45	rs6045621	-0.00188	3.83	-0.564	513	513	blup	0.01	0.03	-1.9597	0.05003	1	0.734075
Lateral occipital thickness	Yes	Liver	RP5-1074L1.1	1	110828997	110861504	0.2982	rs1106151	-2.92	rs12410178	0.161619	5.24	-1.156	567	1	top1	0.16	1.7e-07	-1.156	0.24768	1	0.877095
Lateral occipital thickness	Yes	Whole_Blood	RP5-1085F17.3	20	31444848	31446557	0.2698	rs6141803	4.06	rs242551	0.122831	-7.45	-3.188	436	22	enet	0.18	1.3e-17	1.8242	0.06812	1	0.756265
Lateral occipital thickness	Yes	Whole_Blood	RP5-1086K13.1	1	117035645	117041834	0.2799	rs7530629	-3.58	rs766429	0.111	6.57	-1.881	401	1	top1	0.11	3.1e-11	-1.881	0.059972	1	0.751082
Lateral occipital thickness	Yes	Liver	RP5-1092A3.4	1	28566020	28567964	0.3777	rs11538306	2.56	rs2078348	0.025023	-3.78	-0.676	255	23	enet	0.13	2.9e-06	1.4122	0.15789	1	0.838057
Lateral occipital thickness	Yes	Brain_Cortex	RP5-1092A3.4	1	28566020	28567964	0.6501	rs11538306	2.56	rs490633	0.498	-8.27	-1.067	257	1	top1	0.5	7e-22	1.067	0.28597	1	0.909142
Lateral occipital thickness	Yes	Whole_Blood	RP5-1102E8.3	1	77102562	77103024	0.0848	rs17099885	2.56	rs2133178	-0.00051	-3.88	0.812	519	519	blup	0.0094	0.035	-0.55212	0.580866	1	0.952368
Lateral occipital thickness	Yes	Brain_Cortex	RP5-1109J22.1	1	46897801	46911193	0.5192	rs3845300	-3.14	rs3766246	0.331	6.77	-0.327	359	1	top1	0.33	1.8e-13	-0.327	0.74367	1	0.968696
Lateral occipital thickness	Yes	Whole_Blood	RP5-1115A15.1	1	8484705	8494898	0.0558	rs1542387	2.58	rs301805	-0.00212	-3.68	-0.95	306	306	blup	0.0067	0.064	1.60319	0.108893	1	0.794045
Lateral occipital thickness	Yes	Brain_Cortex	RP5-1120P11.1	6	43963460	43967245	0.586	rs25648	3.56	rs7765917	-0.001585	3.17	-1.804	494	494	blup	0.081	0.00047	-0.02154	0.98282	1	0.996841
Lateral occipital thickness	Yes	Brain_Cortex	RP5-1142A6.2	16	88797588	88807826	0.5728	rs565211	3.27	rs9788969	0.016465	-4.17	1.444	396	77	enet	0.14	3.2e-06	0.11326	0.90983	1	0.988557
Lateral occipital thickness	Yes	Brain_Cortex	RP5-1142A6.8	16	88809175	88812156	0.6489	rs565211	3.27	rs9788969	0.206147	-5.36	1.444	392	11	lasso	0.24	8e-10	-0.02199	0.98246	1	0.996841
Lateral occipital thickness	Yes	Whole_Blood	RP5-1142A6.9	16	88785023	88786792	0.1061	rs565211	3.27	rs11076702	-0.002296	-3.57	0.114	388	388	blup	0.02	0.0036	1.72715	0.08414	1	0.777893
Lateral occipital thickness	Yes	Brain_Cortex	RP5-1142A6.9	16	88785023	88786792	0.2409	rs565211	3.27	rs8060966	0.029415	-4.23	0.021	388	18	enet	0.067	0.0014	-0.48121	0.63036	1	0.949126
Lateral occipital thickness	Yes	Whole_Blood	RP5-1154L15.2	12	695031	695652	0.3387	rs7300332	-3.35	rs11063749	0.294754	-10.46	0.889	454	1	top1	0.29	8.1e-30	-0.889	0.374	1	0.919071
Lateral occipital thickness	Yes	Brain_Cortex	RP5-1157M23.2	3	52273277	52275113	0.2033	rs9873175	-2.12	rs1546737	0.047174	-4.72	-0.58	326	15	enet	0.1	0.00011	1.42058	0.155438	1	0.814967
Lateral occipital thickness	Yes	Brain_Cortex	RP5-1159O4.1	7	7592093	7606502	0.3416	rs6969660	-3.34	rs17168463	0.22589	5.56	-1.272	716	1	top1	0.23	3.4e-09	-1.272	0.20337	1	0.850498
Lateral occipital thickness	Yes	Whole_Blood	RP5-821D11.7	22	42227219	42230669	0.2012	rs9611766	-2.66	rs738247	0.03116	5.21	-0.451	327	327	blup	0.066	3.4e-07	-1.3902	0.16446	1	0.839372
Lateral occipital thickness	Yes	Whole_Blood	RP5-827C21.4	1	234508558	234509201	0.358	rs4339928	3.01	rs6698335	0.144	7.82	-1.276	633	43	enet	0.15	4.5e-15	-2.2219	0.02629	1	0.62392
Lateral occipital thickness	Yes	Brain_Cortex	RP5-828H9.1	20	5451853	5455828	0.46	rs1287071	3.49	rs3810569	0.315029	6.56	1.1	578	22	enet	0.36	5.9e-15	0.8897	0.37361	1	0.913152
Lateral occipital thickness	Yes	Whole_Blood	RP5-836N10.1	1	112142277	112151345	0.1794	rs1361049	-3.05	rs3767595	0.0998	-6.18	2.369	692	1	top1	0.1	3.4e-10	-2.369	0.017836	1	0.565879
Lateral occipital thickness	Yes	Liver	RP5-855D21.1	8	184347	184887	0.1776	rs935561	-3.6	rs10092114	0.100363	5	-0.265	323	1	top1	0.1	4.1e-05	-0.265	0.79101	1	0.972499
Lateral occipital thickness	Yes	Whole_Blood	RP5-855D21.1	8	184347	184887	0.0895	rs935561	-3.6	rs3008295	0.015871	3.97	-0.537	323	1	top1	0.016	0.0089	-0.537	0.59127	1	0.955
Lateral occipital thickness	Yes	Whole_Blood	RP5-886K2.3	1	24098101	24104777	0.0655	rs1555025	2.92	rs6697805	0.0211	-3.75	-1.938	358	1	top1	0.021	0.003	1.938	0.052623	1	0.738655
Lateral occipital thickness	Yes	Whole_Blood	RP5-892K4.1	1	2072523	2076718	0.1275	NA	NA	NA	NA	NA	NA	387	0	top1	0.097	6.7e-10	NA	NA	NA	NA
Lateral occipital thickness	Yes	Brain_Cortex	RP5-894A10.2	7	141352181	141356527	0.5415	rs6950381	3.35	rs10952500	-0.007204	-3.4	-0.343	447	447	blup	0.019	0.058	-0.46162	0.64435	1	0.951312
Lateral occipital thickness	Yes	Whole_Blood	RP5-901A4.1	11	67792277	67797928	0.1424	rs7127090	2.38	rs886702	0.0476	-5.91	-0.384	271	3	lasso	0.082	1.4e-08	0.40675	0.684194	1	0.967667
Lateral occipital thickness	Yes	Brain_Cortex	RP5-901A4.1	11	67792277	67797928	0.355	rs7127090	2.38	rs1122731	0.25993	6.19	-0.393	271	1	top1	0.26	1.6e-10	-0.393	0.694319	1	0.961554
Lateral occipital thickness	Yes	Brain_Cortex	RP5-902P8.12	1	1185157	1186714	0.3088	rs3131972	-3.75	rs6689308	0.0479	3.77	-0.84	238	20	enet	0.12	2.1e-05	-0.616108	0.53782	1	0.930595
Lateral occipital thickness	Yes	Brain_Cortex	RP5-916L7.2	12	126468248	126470780	0.3623	rs11058406	2.95	rs4765311	0.0205	-4.33	-1.003	612	9	lasso	0.1	8.7e-05	0.78181	0.43432	1	0.91981
Lateral occipital thickness	Yes	Brain_Cortex	RP5-921G16.1	7	123689186	124035172	0.5445	rs7804674	2.47	rs10224465	0.417021	-7.68	0.401	396	1	top1	0.42	1.7e-17	-0.401	0.68842	1	0.957272
Lateral occipital thickness	Yes	Brain_Cortex	RP5-933K21.3	6	157744996	157745509	0.232	rs2356199	-3.4	rs9355774	0.050953	4.37	-0.171	394	10	enet	0.13	7.6e-06	0.53675	0.59144	1	0.93456
Lateral occipital thickness	Yes	Liver	RP5-935K16.1	2	128601127	128603261	0.4652	rs4616425	-3.66	rs3755305	0.208096	-6.67	-1.385	370	6	lasso	0.27	3.4e-12	1.0815	0.27947	1	0.880931
Lateral occipital thickness	Yes	Whole_Blood	RP5-935K16.1	2	128601127	128603261	0.2851	rs4616425	-3.66	rs17600636	0.234	-9.41	-0.222	370	8	lasso	0.23	3.3e-23	0.581912	0.561	1	0.949821
Lateral occipital thickness	Yes	Brain_Cortex	RP5-935K16.1	2	128601127	128603261	0.3266	rs4616425	-3.66	rs17600636	0.153047	-5.37	-0.222	370	10	enet	0.19	5.4e-08	0.666089	0.50535	1	0.92798
Lateral occipital thickness	Yes	Whole_Blood	RP5-943J3.1	1	90254473	90256051	0.197	rs10801783	2.73	rs473412	0.178	-8.22	-0.545	376	1	top1	0.18	1.6e-17	0.545	0.585754	1	0.953966
Lateral occipital thickness	Yes	Brain_Cortex	RP5-943J3.1	1	90254473	90256051	0.1519	rs10801783	2.73	rs473412	0.132	-4.83	-0.545	376	1	top1	0.13	8.5e-06	0.545	0.58575	1	0.934049
Lateral occipital thickness	Yes	Whole_Blood	RP5-943J3.2	1	90285733	90286427	0.1302	rs10801783	2.73	rs1576372	0.0139	-4.06	-0.049	384	14	enet	0.038	0.0001	0.15742	0.874913	1	0.992391
Lateral occipital thickness	Yes	Brain_Cortex	RP5-944M2.3	12	126927027	126957336	0.4112	rs11058406	2.95	rs17577161	0.119	-5.19	-0.361	605	605	blup	0.15	2.7e-06	-0.57413	0.56588	1	0.930595
Lateral occipital thickness	Yes	Liver	RP5-981O7.2	7	151817086	151817604	0.4604	rs9640300	-2.8	rs1881643	-0.006525	-3.11	0.345	362	362	blup	0.024	0.03	0.24835	0.80386	1	0.972499
Lateral occipital thickness	Yes	Brain_Cortex	RP5-994D16.9	1	43241484	43242461	0.2032	rs11799401	2.39	rs12410860	0.0677	4.93	-0.167	418	418	blup	0.084	0.00037	-0.384589	0.70054	1	0.96295
Lateral occipital thickness	Yes	Brain_Cortex	RP9	7	33134409	33149002	0.4422	rs10223962	2.85	rs752730	0.303349	6.79	1.452	351	10	lasso	0.35	2.7e-14	1.57003	0.11641	1	0.771587
Lateral occipital thickness	Yes	Liver	RPA1	17	1732996	1803376	0.2879	rs391300	-3.64	rs8067685	0.011833	-3.76	-0.368	441	441	blup	0.061	0.0013	1.61362	0.10661	1	0.789994
Lateral occipital thickness	Yes	Whole_Blood	RPA1	17	1732996	1803376	0.1329	rs391300	-3.64	rs11655779	-0.00124	-3.9	0.056	441	23	enet	0.011	0.025	0.921041	0.357	1	0.913303
Lateral occipital thickness	Yes	Brain_Cortex	RPA1	17	1732996	1803376	0.3605	rs391300	-3.64	rs1131636	0.001979	4.27	-1.155	441	441	blup	0.04	0.011	-1.4166	0.157	1	0.815848
Lateral occipital thickness	Yes	Liver	RPA2	1	28218035	28241257	0.2218	rs11538306	2.56	rs17257252	0.130622	4.7	-0.169	256	4	lasso	0.17	1e-07	-0.2157	0.82923	1	0.97887
Lateral occipital thickness	Yes	Whole_Blood	RPA2	1	28218035	28241257	0.2331	rs11538306	2.56	rs2295367	0.0682	7.39	-0.97	260	28	enet	0.15	2.1e-14	-0.69582	0.486539	1	0.939445
Lateral occipital thickness	Yes	Brain_Cortex	RPA2	1	28218035	28241257	0.2709	rs11538306	2.56	rs17257252	0.0269	4.61	-0.169	259	259	blup	0.15	2.4e-06	-1.23612	0.21641	1	0.853281
Lateral occipital thickness	Yes	Brain_Cortex	RPA3	7	7676149	7758238	0.4233	rs6969660	-3.34	rs3735460	0.10647	4.79	-0.79	752	7	lasso	0.14	5.4e-06	-0.3715	0.71026	1	0.963151
Lateral occipital thickness	Yes	Whole_Blood	RPAP1	15	41809374	41836467	0.1198	rs16952331	-3.17	rs2297379	0.108356	-6.54	0.706	364	1	top1	0.11	5.7e-11	-0.706	0.48019	1	0.939445
Lateral occipital thickness	Yes	Brain_Cortex	RPAP1	15	41809374	41836467	0.514	rs16952331	-3.17	rs2274858	0.300197	7.19	-1.1	364	9	lasso	0.4	6.9e-17	-0.9897	0.3223	1	0.91221
Lateral occipital thickness	Yes	Whole_Blood	RPAP3	12	48057070	48099844	0.1778	rs3819545	3.25	rs7958908	0.068656	-6	0.466	549	5	lasso	0.11	8e-11	-0.46605	0.64118	1	0.962619
Lateral occipital thickness	Yes	Liver	RPF2	6	111303218	111349466	0.177	rs9400467	-2.21	rs12527783	0.175	5.3	-0.392	321	1	top1	0.17	5.1e-08	-0.392	0.6951	1	0.966474
Lateral occipital thickness	Yes	Brain_Cortex	RPF2	6	111303218	111349466	0.394	rs9400467	-2.21	rs11751660	0.156118	-5.03	-0.725	321	7	lasso	0.2	2.1e-08	0.43889	0.66074	1	0.954093
Lateral occipital thickness	Yes	Liver	RPGRIP1	14	21756098	21819460	0.4018	rs17197037	2.79	rs4982440	0.302159	-6.83	1.514	489	11	enet	0.31	5.6e-14	-0.7093	0.47812	1	0.928796
Lateral occipital thickness	Yes	Whole_Blood	RPGRIP1	14	21756098	21819460	0.2309	rs17197037	2.79	rs4981369	0.016974	-3.6	-2.247	490	490	blup	0.058	1.8e-06	0.843766	0.3988	1	0.922133
Lateral occipital thickness	Yes	Brain_Cortex	RPGRIP1L	16	53631595	53737850	0.1723	rs2689258	-2.4	rs2241179	0.1115	4.82	-0.004	463	1	top1	0.11	4.5e-05	-0.004	0.99681	1	0.999736
Lateral occipital thickness	Yes	Whole_Blood	RPH3A	12	113008184	113336686	0.4682	rs976701	-2.37	rs7966149	0.415858	12.48	0.82	350	6	lasso	0.45	5.2e-49	0.96574	0.33417	1	0.907986
Lateral occipital thickness	Yes	Whole_Blood	RPH3AL	17	62293	236045	0.3228	rs8066107	-2.96	rs8066107	0.0144	4.16	-2.962	290	26	enet	0.093	1.3e-09	-1.35778	0.175	1	0.840881
Lateral occipital thickness	Yes	Whole_Blood	RPIA	2	88991162	89050452	0.122	rs4449134	2.51	rs6707271	0.0112	4.73	2.041	200	200	blup	0.049	1.1e-05	1.96797	0.0491	1	0.734075
Lateral occipital thickness	Yes	Whole_Blood	RPL10A	6	35436185	35438562	0.2137	rs3823433	-2.58	rs3800377	0.113	7.13	-0.834	426	8	enet	0.11	1.7e-11	-0.656	0.51183	1	0.943894
Lateral occipital thickness	Yes	Brain_Cortex	RPL10A	6	35436185	35438562	0.738	rs3823433	-2.58	rs12525930	0.010047	4.11	-0.873	426	426	blup	0.15	2.6e-06	-0.69217	0.48883	1	0.925935
Lateral occipital thickness	Yes	Whole_Blood	RPL12	9	130209953	130213684	0.3449	rs3824527	-3.62	rs13292096	0.320661	-11.05	-0.894	361	7	lasso	0.32	5.8e-33	0.889758	0.3736	1	0.919071
Lateral occipital thickness	Yes	Brain_Cortex	RPL12	9	130209953	130213684	0.4298	rs3824527	-3.62	rs6478776	0.311	-6.75	-0.763	361	39	enet	0.38	1.5e-15	0.9984	0.31809	1	0.91221
Lateral occipital thickness	Yes	Whole_Blood	RPL13	16	89627065	89630950	0.1409	rs4785639	3.17	rs7196903	0.061353	-5.64	-1.63	450	1	top1	0.061	9e-07	1.63	0.1031	1	0.785562
Lateral occipital thickness	Yes	Whole_Blood	RPL14	3	40498783	40503861	0.1174	rs17761234	-2.77	rs6801859	0.155376	8.29	-1.705	345	6	lasso	0.16	4.2e-16	-1.63606	0.101826	1	0.785562
Lateral occipital thickness	Yes	Liver	RPL17P11	2	234630168	234630711	0.3268	rs13414162	3.83	rs11891311	0.226725	6.49	-0.286	767	8	lasso	0.26	8.6e-12	0.29603	0.76721	1	0.972156
Lateral occipital thickness	Yes	Whole_Blood	RPL21	13	27825446	27830828	0.2329	rs7988222	2.89	rs17522912	0.075285	-6.51	-0.529	605	10	enet	0.084	9.4e-09	0.5032	0.6148	1	0.959306
Lateral occipital thickness	Yes	Whole_Blood	RPL22L1	3	170582664	170588272	0.2957	rs11716029	-2.67	rs3821747	0.25748	9.77	-1.209	399	3	lasso	0.26	5e-26	-1.22435	0.220819	1	0.877526
Lateral occipital thickness	Yes	Whole_Blood	RPL23AP53	8	163186	182136	0.0862	rs935561	-3.6	rs2003497	0.021269	4.46	-0.695	323	323	blup	0.039	7.8e-05	1.6439	0.1002	1	0.785562
Lateral occipital thickness	Yes	Liver	RPL23AP7	2	114368079	114384667	0.299	rs3748905	3.44	rs6748854	0.154857	-5.78	-0.532	335	19	enet	0.22	4.6e-10	1.11009	0.26696	1	0.880931
Lateral occipital thickness	Yes	Whole_Blood	RPL23AP7	2	114368079	114384667	0.5023	rs3748905	3.44	rs4544450	0.389	12.44	1.382	335	3	lasso	0.43	1.6e-47	1.1913	0.234	1	0.877526
Lateral occipital thickness	Yes	Brain_Cortex	RPL23AP7	2	114368079	114384667	0.5745	rs3748905	3.44	rs4849261	0.406435	7.4	0.903	335	23	enet	0.43	4.5e-18	1.13241	0.25746	1	0.883181
Lateral occipital thickness	Yes	Brain_Cortex	RPL23AP79	19	59086812	59111168	0.449	rs12052202	-2.51	rs11666790	0.351856	-7.29	-0.276	235	18	enet	0.37	3.4e-15	0.0192	0.984679	1	0.996841
Lateral occipital thickness	Yes	Brain_Cortex	RPL23P2	21	30369934	30370354	0.281	rs8130307	2.32	rs11170	0.143132	4.63	-1.044	429	1	top1	0.14	3.6e-06	-1.044	0.2965	1	0.909818
Lateral occipital thickness	Yes	Liver	RPL23P8	7	20866945	20867372	0.2803	rs10270923	-2.59	rs6967583	-0.006404	-3.31	0.046	583	583	blup	0.025	0.03	0.27447	0.78373	1	0.972499
Lateral occipital thickness	Yes	Whole_Blood	RPL27	17	41150290	41154976	0.3344	NA	NA	NA	NA	NA	NA	260	0	top1	0.094	1.1e-09	NA	NA	NA	NA
Lateral occipital thickness	Yes	Whole_Blood	RPL28	19	55896713	55914612	0.2198	rs302456	3.7	rs17700376	0.177533	-8.29	-1.298	555	1	top1	0.18	1.7e-17	1.298	0.194287	1	0.858355
Lateral occipital thickness	Yes	Brain_Cortex	RPL28	19	55896713	55914612	0.412	rs302456	3.7	rs17700376	0.2179	-5.5	-1.298	554	23	enet	0.22	5.4e-09	0.53902	0.589871	1	0.93456
Lateral occipital thickness	Yes	Whole_Blood	RPL32P3	3	129101765	129118498	0.0673	rs419463	-2.52	rs16859047	0.013545	4.14	0.48	285	4	lasso	0.024	0.0016	0.60234	0.546947	1	0.948602
Lateral occipital thickness	Yes	Brain_Cortex	RPL32P3	3	129101765	129118498	0.3702	rs419463	-2.52	rs6764765	0.142137	4.99	0.36	284	14	enet	0.17	3.9e-07	0.58153	0.560884	1	0.930595
Lateral occipital thickness	Yes	Whole_Blood	RPL36	19	5674958	5691844	0.1331	rs11880302	-2.53	rs4807046	0.037093	-4.46	0.68	403	1	top1	0.037	0.00012	-0.68	0.496504	1	0.940194
Lateral occipital thickness	Yes	Whole_Blood	RPL36AL	14	50085237	50087403	0.3229	rs1869975	-2.87	rs2985697	0.21105	-8.92	-0.393	384	1	top1	0.21	7.8e-21	0.393	0.69432	1	0.968752
Lateral occipital thickness	Yes	Brain_Cortex	RPL36AL	14	50085237	50087403	0.376	rs1869975	-2.87	rs3007033	0.283632	-6.55	-0.359	384	1	top1	0.28	1.8e-11	0.359	0.7196	1	0.963151
Lateral occipital thickness	Yes	Liver	RPL36P4	20	34132175	34132492	0.54	rs4911507	-2.75	rs2277862	0.316054	7.22	-1.97	314	1	top1	0.32	2.9e-14	-1.97	0.04884	1	0.665585
Lateral occipital thickness	Yes	Whole_Blood	RPL36P4	20	34132175	34132492	0.3843	rs4911507	-2.75	rs6119625	0.308924	11	-1.99	314	1	top1	0.31	1.9e-31	-1.99	0.04659	1	0.722694
Lateral occipital thickness	Yes	Brain_Cortex	RPL36P4	20	34132175	34132492	0.584	rs4911507	-2.75	rs2104417	0.437012	7.82	-2.214	314	10	lasso	0.45	5.2e-19	-2.1372	0.03258	1	0.604657
Lateral occipital thickness	Yes	Liver	RPL3P4	14	99439216	99439638	0.364	rs7143558	3.34	rs12896770	-0.005312	-3.55	3.283	654	654	blup	0.023	0.035	-2.8109	0.00494	1	0.467899
Lateral occipital thickness	Yes	Whole_Blood	RPL7L1	6	42847356	42857663	0.1025	rs3800290	-2.81	rs2395939	0.0487	-4.91	-0.126	354	10	enet	0.053	4.4e-06	-0.5766	0.56421	1	0.949821
Lateral occipital thickness	Yes	Liver	RPL8	8	146015151	146017972	0.1913	rs13254769	-3.03	rs2958516	0.083095	4.94	1.766	209	13	enet	0.11	2e-05	1.3694	0.17087	1	0.839072
Lateral occipital thickness	Yes	Whole_Blood	RPL8	8	146015151	146017972	0.256	rs13254769	-3.03	rs11784860	0.355554	11.47	1.732	210	1	top1	0.36	5.1e-37	1.732	0.08327	1	0.776121
Lateral occipital thickness	Yes	Brain_Cortex	RPL8	8	146015151	146017972	0.1716	rs13254769	-3.03	rs11784860	0.1515	4.77	1.732	209	1	top1	0.15	1.8e-06	1.732	0.0833	1	0.739348
Lateral occipital thickness	Yes	Liver	RPL9	4	39455744	39460568	0.4375	rs6833494	-1.97	rs2249563	0.303972	7.1	-0.371	375	1	top1	0.3	1.1e-13	-0.371	0.71064	1	0.966474
Lateral occipital thickness	Yes	Whole_Blood	RPL9	4	39455744	39460568	0.364	rs6833494	-1.97	rs2249563	0.219	9.03	-0.371	375	1	top1	0.22	1.2e-21	-0.371	0.710638	1	0.968752
Lateral occipital thickness	Yes	Brain_Cortex	RPL9	4	39455744	39460568	0.6984	rs6833494	-1.97	rs2249563	0.62012	9.18	-0.371	375	1	top1	0.62	5.9e-30	-0.371	0.71064	1	0.963151
Lateral occipital thickness	Yes	Whole_Blood	RPN1	3	128338817	128399918	0.0925	rs419463	-2.52	rs9849126	0.018684	-4.33	1.224	356	356	blup	0.019	0.0047	-0.49232	0.622495	1	0.960472
Lateral occipital thickness	Yes	Liver	RPP14	3	58291974	58310422	0.2578	rs4681863	2.27	rs6445975	0.057745	-4.23	-0.863	458	6	lasso	0.067	0.00074	0.86784	0.38548	1	0.909578
Lateral occipital thickness	Yes	Whole_Blood	RPP14	3	58291974	58310422	0.105	rs4681863	2.27	rs4681677	0.022786	5.01	0.348	459	12	enet	0.033	0.00029	0.32622	0.74426	1	0.968873
Lateral occipital thickness	Yes	Liver	RPP25	15	75246757	75249559	0.2054	rs16966775	3.79	rs7166105	0.01756	3.56	-1.695	267	267	blup	0.032	0.015	-0.3757	0.7071	1	0.966474
Lateral occipital thickness	Yes	Whole_Blood	RPP25L	9	34610483	34612101	0.0837	rs12686575	-2.07	rs3763615	0.014188	4.2	0.371	360	4	lasso	0.022	0.0026	0.543501	0.58679	1	0.954088
Lateral occipital thickness	Yes	Brain_Cortex	RPP25L	9	34610483	34612101	0.2394	rs12686575	-2.07	rs10758259	-0.00719	3.51	0.21	360	360	blup	0.08	0.0005	0.3236	0.74621	1	0.968696
Lateral occipital thickness	Yes	Brain_Cortex	RPRD1B	20	36661948	36720768	0.221	rs6014227	2.73	rs12625508	0.072882	4.23	1.4	481	7	lasso	0.082	0.00043	0.7468	0.45517	1	0.920018
Lateral occipital thickness	Yes	Whole_Blood	RPRD2	1	150335567	150449042	0.1717	rs10888585	-2.71	rs486275	0.00408	-4.13	2.408	266	23	enet	0.059	1.4e-06	-1.73936	0.081972	1	0.776121
Lateral occipital thickness	Yes	Liver	RPS11	19	49999631	50002946	0.268	rs892149	2.48	rs9304690	0.029809	-3.55	-0.139	369	6	lasso	0.075	0.00036	0.629	0.52937	1	0.95409
Lateral occipital thickness	Yes	Whole_Blood	RPS13	11	17095936	17099276	0.142	rs17715430	-2.96	rs16933837	0.0465	5.14	-0.633	491	1	top1	0.046	1.8e-05	-0.633	0.526734	1	0.943894
Lateral occipital thickness	Yes	Whole_Blood	RPS18	6	33239825	33244287	0.4485	NA	NA	NA	NA	NA	NA	471	0	enet	0.29	6.3e-29	NA	NA	NA	NA
Lateral occipital thickness	Yes	Whole_Blood	RPS2	16	2012053	2014861	0.2126	rs13331284	-3.19	rs397435	0.14915	7.52	1.784	449	3	lasso	0.17	2.3e-16	1.82474	0.06804	1	0.756265
Lateral occipital thickness	Yes	Whole_Blood	RPS20	8	56979854	56987069	0.1099	rs4151640	-2.85	rs2953921	0.037404	5.08	1.587	375	6	lasso	0.06	1.1e-06	0.2604	0.79459	1	0.97845
Lateral occipital thickness	Yes	Brain_Cortex	RPS20	8	56979854	56987069	0.1718	rs4151640	-2.85	rs17813240	0.17666	5.21	0.824	375	6	enet	0.18	1.7e-07	1.04134	0.298	1	0.909818
Lateral occipital thickness	Yes	Liver	RPS23	5	81569177	81574396	0.2993	rs9293312	-3.44	rs3738	0.169119	-5.98	-0.638	438	1	top1	0.17	8.5e-08	0.638	0.52347	1	0.950895
Lateral occipital thickness	Yes	Whole_Blood	RPS23	5	81569177	81574396	0.2738	rs9293312	-3.44	rs3738	0.173082	-8.9	-0.638	438	4	lasso	0.23	1.3e-22	0.6946	0.487	1	0.939445
Lateral occipital thickness	Yes	Brain_Cortex	RPS23	5	81569177	81574396	0.5607	rs9293312	-3.44	rs226196	0.505588	-8.58	-0.83	438	8	lasso	0.6	3.4e-28	0.8864	0.375	1	0.913152
Lateral occipital thickness	Yes	Whole_Blood	RPS23P10	1	161506361	161507948	0.2029	rs2050887	2.75	rs2099684	0.147	7.43	0.142	447	1	top1	0.15	1.5e-14	0.142	0.88708	1	0.993521
Lateral occipital thickness	Yes	Whole_Blood	RPS25	11	118886456	118889141	0.1526	rs10892360	2.74	rs3802881	0.0365	-4.48	-0.887	386	4	lasso	0.063	6.8e-07	1.29633	0.194862	1	0.858355
Lateral occipital thickness	Yes	Brain_Cortex	RPS25	11	118886456	118889141	0.239	rs10892360	2.74	rs11217125	0.055954	-3.94	0.857	384	32	enet	0.085	0.00035	-0.6697	0.503021	1	0.926755
Lateral occipital thickness	Yes	Liver	RPS26	12	56435637	56438116	0.802	rs705715	2.7	rs10876864	0.62059	9.94	-0.306	290	10	enet	0.66	8.8e-37	-0.386003	0.699495	1	0.966474
Lateral occipital thickness	Yes	Whole_Blood	RPS26	12	56435637	56438116	0.6386	rs705715	2.7	rs10876864	0.536488	14.08	-0.306	291	9	lasso	0.56	2.4e-68	-0.38782	0.69815	1	0.968752
Lateral occipital thickness	Yes	Brain_Cortex	RPS26	12	56435637	56438116	0.784	rs705715	2.7	rs10876864	0.543	9.16	-0.306	291	20	enet	0.63	1e-30	-0.4424	0.6582	1	0.954093
Lateral occipital thickness	Yes	Brain_Cortex	RPS27L	15	63418071	63450220	0.265	rs881235	-3	rs28377261	0.155166	-4.76	-2.501	502	1	top1	0.16	1.4e-06	2.501	0.01238	1	0.47853
Lateral occipital thickness	Yes	Liver	RPS28	19	8386384	8388198	0.406	rs10426443	-2.49	rs2972574	0.256825	6.53	-0.342	361	5	lasso	0.26	1.3e-11	-0.1863	0.85221	1	0.984097
Lateral occipital thickness	Yes	Whole_Blood	RPS28	19	8386384	8388198	0.2731	rs10426443	-2.49	rs2972574	0.133457	7.96	-0.342	361	7	enet	0.15	7.7e-15	-0.21723	0.828028	1	0.986901
Lateral occipital thickness	Yes	Brain_Cortex	RPS28	19	8386384	8388198	0.529	rs10426443	-2.49	rs2913959	0.253711	6.07	-0.115	361	7	lasso	0.26	1.1e-10	0.09284	0.926029	1	0.991013
Lateral occipital thickness	Yes	Whole_Blood	RPS3	11	75110530	75133324	0.1435	rs17310905	-3.93	rs3133186	0.0638	-5.69	0.223	455	1	top1	0.064	5.4e-07	-0.223	0.823536	1	0.98507
Lateral occipital thickness	Yes	Whole_Blood	RPS5	19	58897767	58906173	0.309	rs12052202	-2.51	rs731835	0.21323	-8.94	1.066	317	1	top1	0.21	4.7e-21	-1.066	0.286424	1	0.89347
Lateral occipital thickness	Yes	Brain_Cortex	RPS5	19	58897767	58906173	0.208	rs12052202	-2.51	rs893179	0.071359	-4.31	0.521	316	1	top1	0.071	0.001	-0.521	0.602367	1	0.93945
Lateral occipital thickness	Yes	Liver	RPS6KA1	1	26856252	26901521	0.3228	rs566421	-2.39	rs12094989	0.211255	6.39	-0.51	352	1	top1	0.21	1.5e-09	-0.51	0.61005	1	0.966474
Lateral occipital thickness	Yes	Whole_Blood	RPS6KA2	6	166822852	167319939	0.2892	rs407663	-2.99	rs2281144	0.0868	-6.26	-0.64	690	9	lasso	0.12	4e-12	0.9618	0.33615	1	0.908937
Lateral occipital thickness	Yes	Whole_Blood	RPS6KA4	11	64126620	64139687	0.2271	rs681791	-2.6	rs7130280	0.165	-7.9	-0.165	352	1	top1	0.17	2.8e-16	0.165	0.868944	1	0.991825
Lateral occipital thickness	Yes	Whole_Blood	RPS6KB1	17	57970447	58027925	0.0986	rs9907155	-2.24	rs12453125	0.0218	4.13	0.355	267	267	blup	0.032	0.00034	0.91059	0.363	1	0.913303
Lateral occipital thickness	Yes	Liver	RPS6KB2	11	67195931	67202872	0.261	rs4385902	2.22	rs10274	0.203426	-5.67	-0.109	243	1	top1	0.2	3.3e-09	0.109	0.9132	1	0.989738
Lateral occipital thickness	Yes	Liver	RPS6KL1	14	75372346	75390099	0.136	rs7158047	-3.1	rs175502	0.017806	-3.81	-1.101	378	378	blup	0.068	0.00068	0.6094	0.54228	1	0.956801
Lateral occipital thickness	Yes	Whole_Blood	RPS6KL1	14	75372346	75390099	0.0515	rs7158047	-3.1	rs2286913	0.04497	4.56	1.963	379	1	top1	0.045	2.4e-05	1.963	0.04965	1	0.734075
Lateral occipital thickness	Yes	Liver	RPS7	2	3622795	3628509	0.2736	rs2034730	3.15	rs17444576	0.030292	4.63	-0.705	551	551	blup	0.049	0.0036	-1.28523	0.19871	1	0.859064
Lateral occipital thickness	Yes	Brain_Cortex	RPS7	2	3622795	3628509	0.2229	rs2034730	3.15	rs4854182	0.000979	3.2	-0.529	551	551	blup	0.063	0.0019	0.338026	0.73534	1	0.966619
Lateral occipital thickness	Yes	Whole_Blood	RPS8	1	45240923	45244451	0.0958	rs17387066	-2.25	rs4342887	0.0314	-4.52	0.976	356	1	top1	0.031	0.00037	-0.976	0.329064	1	0.90521
Lateral occipital thickness	Yes	Whole_Blood	RPS9	19	54704610	54752862	0.5803	rs7255107	-2.72	rs17239559	0.199393	-9.28	-0.33	480	17	enet	0.36	3.5e-38	0.28582	0.775019	1	0.97479
Lateral occipital thickness	Yes	Brain_Cortex	RPS9	19	54704610	54752862	0.775	rs7255107	-2.72	rs17239559	0.271502	-6.22	-0.33	480	51	enet	0.38	1.7e-15	0.52716	0.598084	1	0.938096
Lateral occipital thickness	Yes	Liver	RPSA	3	39448180	39454033	0.3676	rs1344220	-3.1	rs3772143	0.047231	-4.91	-0.057	427	427	blup	0.12	7.8e-06	-1.7227	0.08494	1	0.765467
Lateral occipital thickness	Yes	Whole_Blood	RPSA	3	39448180	39454033	0.3545	rs1344220	-3.1	rs3772146	0.229619	-9.4	0.159	427	34	enet	0.25	8.2e-25	-0.01859	0.985167	1	0.999981
Lateral occipital thickness	Yes	Whole_Blood	RPTOR	17	78518619	78940038	0.1956	rs715041	2.8	rs9899843	0.0623	6.74	0.477	506	23	enet	0.14	6.7e-14	-0.283102	0.777	1	0.97479
Lateral occipital thickness	Yes	Whole_Blood	RQCD1	2	219433303	219461803	0.1205	rs17462354	-3.24	rs6720403	0.163	-8.21	1.399	364	1	top1	0.16	4.5e-16	-1.399	0.162	1	0.839372
Lateral occipital thickness	Yes	Brain_Cortex	RQCD1	2	219433303	219461803	0.2037	rs17462354	-3.24	rs1344642	0.038561	5.03	0.141	363	363	blup	0.13	1.2e-05	0.198367	0.84276	1	0.986673
Lateral occipital thickness	Yes	Whole_Blood	RRBP1	20	17594323	17662940	0.2141	rs8117664	-3.05	rs6080765	0.012159	4.76	-0.255	620	20	enet	0.072	1e-07	-0.41	0.68184	1	0.967667
Lateral occipital thickness	Yes	Whole_Blood	RRM1	11	4115937	4160106	0.1035	rs11028621	-2.93	rs11030918	0.0328	5.11	-0.119	509	509	blup	0.049	1e-05	-0.54153	0.58814	1	0.954371
Lateral occipital thickness	Yes	Brain_Cortex	RRM1	11	4115937	4160106	0.235	rs11028621	-2.93	rs2920144	0.020923	4.55	0.025	509	7	lasso	0.061	0.0023	0.2212	0.824956	1	0.9843
Lateral occipital thickness	Yes	Liver	RRN3	16	15153879	15188174	0.3059	rs12923446	-2.81	rs12934778	0.151	-5.05	0.772	102	1	top1	0.15	4.4e-07	-0.772	0.44011	1	0.928796
Lateral occipital thickness	Yes	Whole_Blood	RRN3	16	15153879	15188174	0.0859	rs12923446	-2.81	rs9927980	0.00917	3.48	1.641	102	102	blup	0.027	0.00084	-0.00972	0.99224	1	0.999981
Lateral occipital thickness	Yes	Liver	RRN3P1	16	21807951	21831731	0.3491	rs1469111	2.22	rs8054407	0.137	5.53	0.051	143	30	enet	0.19	1e-08	-0.65387	0.5132	1	0.947938
Lateral occipital thickness	Yes	Whole_Blood	RRN3P2	16	29086163	29128039	0.1897	rs4072402	-3.4	rs1646175	0.127633	6.94	-0.197	154	154	blup	0.15	1.1e-14	1.14335	0.25289	1	0.881229
Lateral occipital thickness	Yes	Brain_Cortex	RRN3P2	16	29086163	29128039	0.2284	rs4072402	-3.4	rs252343	0.054542	4.8	0.066	154	154	blup	0.099	0.00012	0.87406	0.38209	1	0.913152
Lateral occipital thickness	Yes	Whole_Blood	RRP12	10	99116115	99160871	0.4021	rs4917787	3.13	rs11189168	0.324419	11.02	-0.789	487	5	lasso	0.33	1.7e-33	-0.710908	0.47714	1	0.939445
Lateral occipital thickness	Yes	Brain_Cortex	RRP12	10	99116115	99160871	0.29	rs4917787	3.13	rs9888026	0.152794	5.15	-0.954	486	1	top1	0.15	1.7e-06	-0.954	0.340084	1	0.91221
Lateral occipital thickness	Yes	Brain_Cortex	RRP15	1	218458629	218511325	0.2869	rs4846453	-4.47	rs10863387	0.224	5.61	1.879	477	1	top1	0.22	4.2e-09	1.879	0.06024	1	0.714949
Lateral occipital thickness	Yes	Whole_Blood	RRP1B	21	45079429	45115958	0.0783	rs872331	3.26	rs2246602	0.032437	4.42	1.937	409	1	top1	0.032	0.0003	1.937	0.0527	1	0.738655
Lateral occipital thickness	Yes	Whole_Blood	RRP7A	22	42905974	42915808	0.3734	rs2285141	2.93	rs4820470	0.115302	-6.96	-0.783	411	7	lasso	0.17	1.3e-16	0.5914	0.55424	1	0.949821
Lateral occipital thickness	Yes	Liver	RRP7B	22	42951229	42978044	0.25	rs2285141	2.93	rs137088	0.014571	-5.03	-0.068	421	2	lasso	0.078	0.00029	-0.44298	0.65778	1	0.966474
Lateral occipital thickness	Yes	Whole_Blood	RRP7B	22	42951229	42978044	0.3271	rs2285141	2.93	rs137086	0.103807	-7.06	0.056	422	7	lasso	0.15	1.2e-14	-0.0321	0.97439	1	0.999981
Lateral occipital thickness	Yes	Brain_Cortex	RRP7B	22	42951229	42978044	0.4268	rs2285141	2.93	rs137088	0.269649	-6.31	-0.068	421	3	lasso	0.27	4.5e-11	0.002091	0.9983	1	0.999736
Lateral occipital thickness	Yes	Brain_Cortex	RSBN1L-AS1	7	77286977	77325582	0.5059	rs3807676	-2.39	rs10499835	0.345273	-6.95	1.045	518	1	top1	0.35	4.1e-14	-1.045	0.29602	1	0.909818
Lateral occipital thickness	Yes	Liver	RSG1	1	16558195	16563657	0.3582	rs1000997	-2.8	rs1008529	0.176862	5.74	0.365	318	1	top1	0.18	4.1e-08	0.365	0.71511	1	0.966474
Lateral occipital thickness	Yes	Whole_Blood	RSG1	1	16558195	16563657	0.09	rs1000997	-2.8	rs6603850	0.0514	4.82	-0.161	318	1	top1	0.051	6.7e-06	-0.161	0.872093	1	0.99204
Lateral occipital thickness	Yes	Brain_Cortex	RSG1	1	16558195	16563657	0.1675	rs1000997	-2.8	rs1008529	0.154	5.12	0.365	318	1	top1	0.15	1.6e-06	0.365	0.71511	1	0.963151
Lateral occipital thickness	Yes	Brain_Cortex	RSL24D1	15	55473004	55489265	0.244	rs7181893	2.11	rs16975905	0.008695	3.83	0.59	441	441	blup	0.049	0.0055	0.1789	0.85805	1	0.986811
Lateral occipital thickness	Yes	Liver	RSPH1	21	43892596	43916464	0.231	rs35447393	3.24	rs2839557	0.01821	-3.93	-1.592	725	725	blup	0.068	0.00069	0.278369	0.780729	1	0.972499
Lateral occipital thickness	Yes	Brain_Cortex	RSPH1	21	43892596	43916464	0.285	rs35447393	3.24	rs9979100	0.051002	4.85	-0.789	725	25	enet	0.069	0.0012	1.335	0.1819	1	0.841231
Lateral occipital thickness	Yes	Whole_Blood	RSPH3	6	159393903	159421219	0.3427	rs9347287	2.78	rs12204826	0.105	-7.98	1.475	542	13	lasso	0.17	7.9e-17	-1.4315	0.15228	1	0.83884
Lateral occipital thickness	Yes	Brain_Cortex	RSPO2	8	108911544	109095913	0.1924	rs13278956	2.69	rs16877095	0.06479	4.13	0.016	383	4	lasso	0.073	0.0009	0.08597	0.931	1	0.993152
Lateral occipital thickness	Yes	Whole_Blood	RSPO4	20	939095	982907	0.2688	rs6054605	-3.39	rs926823	0.139061	7.37	0.169	711	1	top1	0.14	8.3e-14	0.169	0.8658	1	0.991825
Lateral occipital thickness	Yes	Whole_Blood	RSPRY1	16	57220049	57274387	0.1392	rs1800775	-3.66	rs2279407	-0.002732	3.38	-0.761	536	33	enet	-0.002	0.6	-1.79906	0.07201	1	0.762894
Lateral occipital thickness	Yes	Whole_Blood	RSRC1	3	157825578	158263519	0.1303	rs6769314	1.96	rs1879803	0.029094	-4.54	-0.009	319	25	enet	0.061	1e-06	0.02188	0.98254	1	0.999981
Lateral occipital thickness	Yes	Brain_Cortex	RSRC1	3	157825578	158263519	0.1725	rs6769314	1.96	rs11707386	0.143729	-4.88	-0.354	319	1	top1	0.14	3.4e-06	0.354	0.723339	1	0.963151
Lateral occipital thickness	Yes	Liver	RSRC2	12	122989190	123011547	0.146	rs7135931	2.45	rs12811983	-0.00314	3.59	-2.353	291	291	blup	0.0093	0.12	-2.00752	0.044695	1	0.662192
Lateral occipital thickness	Yes	Whole_Blood	RSRC2	12	122989190	123011547	0.0556	rs7135931	2.45	rs10773152	0.000847	3.84	0.194	292	292	blup	0.014	0.013	0.53649	0.59162	1	0.955
Lateral occipital thickness	Yes	Whole_Blood	RSU1	10	16632610	16859527	0.4119	rs10508517	2.64	rs780632	0.196417	8.86	0.091	652	33	enet	0.23	6.5e-23	0.360137	0.71874	1	0.968752
Lateral occipital thickness	Yes	Whole_Blood	RTCA	1	100731763	100758325	0.2249	rs3904675	-2.51	rs12760400	0.109	6.91	2.051	413	1	top1	0.11	5.5e-11	2.051	0.040267	1	0.722694
Lateral occipital thickness	Yes	Brain_Cortex	RTCA	1	100731763	100758325	0.2855	rs3904675	-2.51	rs3122126	0.00772	3.75	2.101	413	413	blup	0.02	0.054	0.937747	0.34837	1	0.91221
Lateral occipital thickness	Yes	Whole_Blood	RTDR1	22	23401593	23487208	0.1364	rs6003484	3.13	rs5751591	-0.001069	4.22	0.234	393	393	blup	0.039	7.4e-05	1.4166	0.15661	1	0.839372
Lateral occipital thickness	Yes	Brain_Cortex	RTDR1	22	23401593	23487208	0.1903	rs6003484	3.13	rs13055979	0.040422	4.39	2.372	393	3	lasso	0.06	0.0024	1.96251	0.0497	1	0.677888
Lateral occipital thickness	Yes	Liver	RTEL1	20	62289163	62327606	0.2362	rs8114282	-3.17	rs2427530	0.039654	-4.13	-0.986	431	1	top1	0.04	0.008	0.986	0.32413	1	0.88585
Lateral occipital thickness	Yes	Whole_Blood	RTF1	15	41700606	41775761	0.0463	rs16952331	-3.17	rs7180418	0.006294	3.96	0.454	302	302	blup	0.014	0.012	0.2321	0.81648	1	0.984998
Lateral occipital thickness	Yes	Whole_Blood	RTKN2	10	63942794	64028466	0.1015	rs10995263	-3.17	rs3852448	0.043226	5	0.291	458	2	lasso	0.054	3.6e-06	0.489992	0.62414	1	0.961209
Lateral occipital thickness	Yes	Brain_Cortex	RTKN2	10	63942794	64028466	0.338	rs10995263	-3.17	rs3815999	0.006054	4.12	0.555	458	458	blup	0.048	0.0063	2.14263	0.032143	1	0.604657
Lateral occipital thickness	Yes	Whole_Blood	RTN3	11	63448918	63527363	0.1286	rs612010	2.46	rs474548	0.0404	5.15	-0.509	304	13	enet	0.053	4.9e-06	-0.17658	0.859841	1	0.989874
Lateral occipital thickness	Yes	Whole_Blood	RTN4	2	55199325	55339757	0.0785	rs10865285	-2.91	rs723975	-0.0023	4.17	0.508	527	527	blup	0.0042	0.11	0.853547	0.393	1	0.922133
Lateral occipital thickness	Yes	Whole_Blood	RTN4RL1	17	1837971	1928639	0.087	rs391300	-3.64	rs12949014	0.0121	3.96	-0.263	462	462	blup	0.025	0.0015	1.10326	0.27	1	0.891549
Lateral occipital thickness	Yes	Brain_Cortex	RTN4RL2	11	57228022	57244469	0.16	rs12364489	-2.27	rs10736683	0.032275	4.16	0.06	365	6	lasso	0.057	0.0031	-0.7541	0.450806	1	0.920018
Lateral occipital thickness	Yes	Whole_Blood	RTP4	3	187086120	187089864	0.1045	rs698085	-3	rs9028	0.028904	-5.21	2.278	577	9	enet	0.054	3.6e-06	-2.48488	0.012959	1	0.504966
Lateral occipital thickness	Yes	Whole_Blood	RUFY1	5	178977559	179037027	0.3889	rs936817	-2.59	rs4700810	0.139773	-7.28	0.995	482	6	lasso	0.17	7.2e-17	-1.4593	0.144	1	0.822088
Lateral occipital thickness	Yes	Liver	RUFY2	10	70100864	70167051	0.1296	rs17533770	3.24	rs10762224	0.0785	4.68	0.689	393	4	lasso	0.096	6.1e-05	-0.57372	0.5662	1	0.961891
Lateral occipital thickness	Yes	Whole_Blood	RUFY4	2	218899683	218955304	0.1355	rs17462354	-3.24	rs10198393	0.0304	4.05	-0.43	446	1	top1	0.03	0.00046	-0.43	0.667	1	0.965133
Lateral occipital thickness	Yes	Whole_Blood	RUNDC3A	17	42385927	42396039	0.3209	rs4043263	3.36	rs2011895	0.0766	-5.96	0.388	343	343	blup	0.085	6.9e-09	-0.708083	0.479	1	0.939445
Lateral occipital thickness	Yes	Brain_Cortex	RUSC1-AS1	1	155286654	155291478	0.1771	rs4971100	2.74	rs2297480	0.0779	4.35	1.438	264	5	lasso	0.098	0.00013	0.969248	0.33242	1	0.91221
Lateral occipital thickness	Yes	Whole_Blood	RUSC2	9	35490124	35561827	0.1831	rs10758328	2.31	rs4879907	0.038374	-5.47	1.487	371	371	blup	0.083	1e-08	0.576108	0.56454	1	0.949821
Lateral occipital thickness	Yes	Whole_Blood	RUVBL2	19	49496705	49519236	0.143	rs1643494	2.91	rs3764622	0.0249	-4.08	0.412	425	1	top1	0.025	0.0014	-0.412	0.680339	1	0.967667
Lateral occipital thickness	Yes	Whole_Blood	RWDD2B	21	30376705	30391699	0.151	rs8130307	2.32	rs2150403	0.11571	6.68	-0.435	431	1	top1	0.12	1.2e-11	-0.435	0.6636	1	0.965133
Lateral occipital thickness	Yes	Brain_Cortex	RWDD2B	21	30376705	30391699	0.687	rs8130307	2.32	rs2247809	0.420156	8.15	-0.243	431	9	lasso	0.46	5.6e-20	-0.7257	0.468	1	0.920861
Lateral occipital thickness	Yes	Liver	RWDD3	1	95699711	95712781	0.3545	rs11803770	4.19	rs2039614	0.175179	5.67	-1.059	498	1	top1	0.18	4.8e-08	-1.059	0.2896	1	0.884191
Lateral occipital thickness	Yes	Whole_Blood	RWDD3	1	95699711	95712781	0.1556	rs11803770	4.19	rs11589700	0.0377	5.34	-0.616	498	19	enet	0.15	1.3e-14	-1.91564	0.055411	1	0.744714
Lateral occipital thickness	Yes	Brain_Cortex	RWDD3	1	95699711	95712781	0.4044	rs11803770	4.19	rs933107	0.26	6.83	-0.926	498	5	lasso	0.4	2e-16	-1.35476	0.17549	1	0.837715
Lateral occipital thickness	Yes	Whole_Blood	RXFP2	13	32313674	32377009	0.0833	rs12584266	3.06	rs7994415	0.01329	-3.89	-0.948	508	508	blup	0.026	0.0011	0.26917	0.7878	1	0.975091
Lateral occipital thickness	Yes	Whole_Blood	RYBP	3	72420976	72496069	0.3713	rs9820851	2.32	rs2118592	0.32414	10.92	-0.701	495	1	top1	0.32	3.2e-33	-0.701	0.483303	1	0.939445
Lateral occipital thickness	Yes	Whole_Blood	S100A1	1	153600402	153604509	0.1263	rs12027903	3.17	rs7934	0.11	6.73	1.168	408	1	top1	0.11	4.2e-11	1.168	0.242807	1	0.877526
Lateral occipital thickness	Yes	Liver	S100A10	1	151955391	151966866	0.2407	rs7540530	2.68	rs6587640	0.144865	5.11	-0.078	345	1	top1	0.14	7.9e-07	-0.078	0.93783	1	0.991732
Lateral occipital thickness	Yes	Brain_Cortex	S100A10	1	151955391	151966866	0.2134	rs7540530	2.68	rs11588437	0.0334	-3.98	0.346	345	345	blup	0.064	0.0018	-0.880638	0.37851	1	0.913152
Lateral occipital thickness	Yes	Whole_Blood	S100A11	1	152004982	152020383	0.1499	rs7540530	2.68	rs2999551	0.0423	4.57	-1.545	351	1	top1	0.042	4.2e-05	-1.545	0.122346	1	0.808513
Lateral occipital thickness	Yes	Whole_Blood	S100A12	1	153346184	153348125	0.4386	rs12027903	3.17	rs4772	0.125	7.29	0.076	469	18	enet	0.22	3.3e-22	0.61002	0.541849	1	0.948597
Lateral occipital thickness	Yes	Whole_Blood	S100A13	1	153591263	153603836	0.1679	rs12027903	3.17	rs7345	0.189	8.61	1.074	406	1	top1	0.19	1.2e-18	1.074	0.282823	1	0.893354
Lateral occipital thickness	Yes	Brain_Cortex	S100A13	1	153591263	153603836	0.4877	rs12027903	3.17	rs9330301	0.379	-7.83	1.775	406	6	lasso	0.47	2.6e-20	-1.87801	0.06038	1	0.714949
Lateral occipital thickness	Yes	Whole_Blood	S100A6	1	153507075	153508720	0.1057	rs12027903	3.17	rs6587743	-0.00229	-3.56	2.193	429	429	blup	-0.00073	0.39	-1.57956	0.114208	1	0.797408
Lateral occipital thickness	Yes	Whole_Blood	S100B	21	48018875	48025121	0.5393	rs7282606	-2.94	rs2070435	0.32402	10.95	-0.147	307	27	enet	0.38	4e-40	-0.5627	0.5737	1	0.951686
Lateral occipital thickness	Yes	Liver	S100P	4	6694796	6698897	0.39	rs1054909	3.1	rs3822262	0.023038	-3.83	-1.149	552	5	lasso	0.024	0.031	0.78225	0.43407	1	0.928796
Lateral occipital thickness	Yes	Whole_Blood	S100P	4	6694796	6698897	0.7013	rs1054909	3.1	rs3822262	0.436	-12.7	-1.149	552	1	top1	0.44	1.3e-47	1.149	0.250556	1	0.881022
Lateral occipital thickness	Yes	Whole_Blood	S100PBP	1	33282368	33324476	0.3038	rs12565354	2.91	rs696623	0.233	-9.36	1.428	252	11	lasso	0.28	1e-28	-1.32339	0.185707	1	0.851532
Lateral occipital thickness	Yes	Brain_Cortex	S1PR5	19	10623623	10628607	0.314	rs34924007	2.92	rs11666111	0.021752	3.54	1.687	371	371	blup	0.025	0.037	-0.15685	0.87536	1	0.988549
Lateral occipital thickness	Yes	Whole_Blood	SAAL1	11	18091482	18127638	0.1263	rs16934680	-2.83	rs7942794	0.105	-6.62	0.798	430	1	top1	0.11	1e-10	-0.798	0.42487	1	0.926258
Lateral occipital thickness	Yes	Brain_Cortex	SAAL1	11	18091482	18127638	0.3	rs16934680	-2.83	rs11024460	0.124127	-5.24	0.876	430	8	lasso	0.2	4.2e-08	-1.5829	0.113435	1	0.766177
Lateral occipital thickness	Yes	Whole_Blood	SACM1L	3	45730678	45786916	0.335	rs6441934	-3.01	rs2271619	0.037954	5.55	-0.881	478	40	enet	0.18	9.9e-18	-0.00575	0.995416	1	1
Lateral occipital thickness	Yes	Liver	SALL4	20	50400581	50419059	0.3131	rs6067837	3.59	rs6063719	-0.005096	-3.42	0.159	537	537	blup	0.017	0.058	1.0488	0.29428	1	0.884474
Lateral occipital thickness	Yes	Whole_Blood	SAMD10	20	62605466	62611361	0.1424	rs8114282	-3.17	rs817354	0.06724	5.27	-2.397	375	1	top1	0.067	2.7e-07	-2.397	0.01653	1	0.565879
Lateral occipital thickness	Yes	Liver	SAMD12	8	119201698	119634234	0.256	rs11775542	-3.35	rs4629902	-0.004051	-3.58	0.677	551	551	blup	0.075	0.00037	-0.1614	0.87175	1	0.987991
Lateral occipital thickness	Yes	Whole_Blood	SAMD12	8	119201698	119634234	0.3056	rs11775542	-3.35	rs2514602	0.214228	8.98	0.007	553	1	top1	0.21	3.7e-21	0.007	0.99441	1	0.999981
Lateral occipital thickness	Yes	Whole_Blood	SAMD15	14	77843032	77857840	0.0656	rs11624990	3.59	rs11159261	0.048736	5.11	-2.577	546	1	top1	0.049	1.1e-05	-2.577	0.00997	1	0.486598
Lateral occipital thickness	Yes	Liver	SAMD3	6	130465516	130686570	0.322	rs1890143	3.57	rs9321207	-0.00625	-3.71	0.924	502	502	blup	0.038	0.0095	0.3074	0.7585	1	0.970606
Lateral occipital thickness	Yes	Whole_Blood	SAMD3	6	130465516	130686570	0.2491	rs1890143	3.57	rs7749850	0.095	6.06	0.755	502	1	top1	0.095	9.2e-10	0.755	0.45025	1	0.934899
Lateral occipital thickness	Yes	Brain_Cortex	SAMD3	6	130465516	130686570	0.184	rs1890143	3.57	rs2209151	0.03366	-3.76	-1.998	502	502	blup	0.035	0.017	2.03252	0.0421	1	0.64708
Lateral occipital thickness	Yes	Liver	SAMD9L	7	92759368	92777682	0.1648	rs2214213	3.28	rs10282508	0.005748	-3.61	0.446	350	350	blup	0.02	0.044	-0.41132	0.68084	1	0.966474
Lateral occipital thickness	Yes	Whole_Blood	SAMD9L	7	92759368	92777682	0.2911	rs2214213	3.28	rs12666302	0.257861	-9.69	0.37	351	1	top1	0.26	9.8e-26	-0.37	0.71138	1	0.968752
Lateral occipital thickness	Yes	Liver	SAMHD1	20	35518632	35580246	0.1458	rs4809641	2.49	rs1744765	0.0682	3.96	-0.369	227	1	top1	0.068	0.00068	-0.369	0.71213	1	0.966474
Lateral occipital thickness	Yes	Whole_Blood	SAMHD1	20	35518632	35580246	0.1339	rs4809641	2.49	rs4810362	0.083584	5.89	0.285	227	1	top1	0.084	9.7e-09	0.285	0.77564	1	0.97479
Lateral occipital thickness	Yes	Whole_Blood	SAMM50	22	44351301	44406411	0.3424	rs133838	3.61	rs6006595	0.169716	-8.26	-0.895	735	24	enet	0.18	2.4e-17	0.4345	0.66391	1	0.965133
Lateral occipital thickness	Yes	Whole_Blood	SAP25	7	100169855	100171270	0.0632	rs17162410	-2.84	rs11762932	0.000451	3.11	-0.383	294	294	blup	0.03	0.00053	0.59505	0.55181	1	0.949821
Lateral occipital thickness	Yes	Whole_Blood	SAP30BP	17	73663270	73704142	0.0962	rs35271045	-3.1	rs820157	0.0417	4.98	-2.039	348	3	lasso	0.043	3.5e-05	-2.23296	0.0256	1	0.62392
Lateral occipital thickness	Yes	Liver	SAP30L	5	153825517	153840614	0.319	rs286958	3.53	rs10477095	0.00832	3.93	-0.658	463	463	blup	0.026	0.026	1.12942	0.25872	1	0.880931
Lateral occipital thickness	Yes	Whole_Blood	SAP30L	5	153825517	153840614	0.1574	rs286958	3.53	rs6884266	0.106821	-6.56	-0.811	463	1	top1	0.11	7.9e-11	0.811	0.417	1	0.924905
Lateral occipital thickness	Yes	Whole_Blood	SAPCD2	9	139956581	139965040	0.5028	NA	NA	NA	NA	NA	NA	366	0	enet	0.33	3.7e-34	NA	NA	NA	NA
Lateral occipital thickness	Yes	Brain_Cortex	SAPCD2	9	139956581	139965040	0.1651	NA	NA	NA	NA	NA	NA	363	0	enet	0.051	0.005	NA	NA	NA	NA
Lateral occipital thickness	Yes	Whole_Blood	SAR1A	10	71907045	71930279	0.1197	rs3907199	3.16	rs10999204	0.035323	4.7	-0.193	706	1	top1	0.035	0.00017	-0.193	0.84696	1	0.987322
Lateral occipital thickness	Yes	Whole_Blood	SARDH	9	136528682	136605077	0.1762	rs590819	3.18	rs694821	0.104154	-6.63	-1.095	597	1	top1	0.1	1.4e-10	1.095	0.27352	1	0.8928
Lateral occipital thickness	Yes	Brain_Cortex	SARDH	9	136528682	136605077	0.3584	rs590819	3.18	rs129886	0.0979	-5.67	0.033	597	9	enet	0.15	2.1e-06	0.4632	0.64324	1	0.951312
Lateral occipital thickness	Yes	Whole_Blood	SARS2	19	39405906	39421187	0.4578	rs2304148	2.9	rs730078	0.326925	11.01	-1.583	396	7	lasso	0.33	2.5e-34	-1.31376	0.188928	1	0.852305
Lateral occipital thickness	Yes	Whole_Blood	SASS6	1	100549119	100598511	0.0868	rs560659	2.37	rs12135920	0.0515	5.06	1.617	452	1	top1	0.051	6.6e-06	1.617	0.105878	1	0.78801
Lateral occipital thickness	Yes	Whole_Blood	SAT2	17	7529552	7531194	0.0896	rs9217	-2.99	rs858520	0.017	4.43	0.534	500	1	top1	0.017	0.007	0.534	0.593	1	0.955
Lateral occipital thickness	Yes	Brain_Cortex	SAT2	17	7529552	7531194	0.4197	rs9217	-2.99	rs10468481	0.235727	6.04	0.338	500	1	top1	0.24	1.4e-09	0.338	0.735	1	0.966619
Lateral occipital thickness	Yes	Liver	SAV1	14	51098776	51135049	0.2258	rs2065079	2.78	rs2356457	-0.005418	3.8	1.369	469	469	blup	0.035	0.012	0.3492	0.72691	1	0.970349
Lateral occipital thickness	Yes	Brain_Cortex	SAV1	14	51098776	51135049	0.183	rs2065079	2.78	rs11850340	0.009367	3.91	-0.421	469	469	blup	0.052	0.0046	-0.9154	0.35999	1	0.91221
Lateral occipital thickness	Yes	Whole_Blood	SAYSD1	6	39071840	39082965	0.2609	rs4714255	-3.92	rs179271	0.193	8.53	-1.097	636	5	lasso	0.2	7.8e-20	-0.7768	0.43729	1	0.930343
Lateral occipital thickness	Yes	Liver	SBDSP1	7	72300004	72307909	0.1654	rs12699137	-1.73	rs7792924	0.106515	-4.56	-0.497	132	1	top1	0.11	2.4e-05	0.497	0.61919	1	0.966474
Lateral occipital thickness	Yes	Brain_Cortex	SBDSP1	7	72300004	72307909	0.1032	rs12699137	-1.73	rs11982415	0.07758	-4.17	-0.21	133	1	top1	0.078	0.00063	0.21	0.83367	1	0.986673
Lateral occipital thickness	Yes	Whole_Blood	SBF2	11	9800214	10315754	0.1109	rs728528	-2.97	rs4399321	-0.002	4.09	-0.967	489	489	blup	0.03	0.00051	-1.13538	0.256216	1	0.883909
Lateral occipital thickness	Yes	Liver	SBNO1	12	123774231	123834988	0.153	rs34436758	-2.84	rs12423255	-0.00658	2.95	0.535	340	340	blup	0.036	0.011	1.77648	0.075653	1	0.760583
Lateral occipital thickness	Yes	Whole_Blood	SBNO2	19	1107636	1174282	0.1275	rs11085230	-3.42	rs2074451	0.033424	4.2	-1.361	432	1	top1	0.033	0.00025	-1.361	0.173514	1	0.839519
Lateral occipital thickness	Yes	Liver	SC5D	11	121163162	121179403	0.261	rs1944678	2.74	rs10892709	0.027792	3.87	0.283	527	527	blup	0.11	1.3e-05	-0.36167	0.7176	1	0.967454
Lateral occipital thickness	Yes	Whole_Blood	SCAMP1	5	77656339	77776562	0.1019	rs340087	-3.75	rs2115435	0.028021	4.79	-0.981	441	441	blup	0.046	2.1e-05	-1.513	0.13	1	0.808513
Lateral occipital thickness	Yes	Brain_Cortex	SCAMP1	5	77656339	77776562	0.3746	rs340087	-3.75	rs3922654	0.045218	3.82	-1.444	439	1	top1	0.045	0.0076	-1.444	0.149	1	0.801234
Lateral occipital thickness	Yes	Whole_Blood	SCAMP2	15	75136071	75165706	0.2998	rs16966775	3.79	rs11072511	0.258085	-9.86	0.828	286	5	lasso	0.27	1.3e-26	-0.6877	0.49163	1	0.940194
Lateral occipital thickness	Yes	Liver	SCAMP5	15	75249806	75313837	0.6664	rs16966775	3.79	rs3910748	0.44927	8.24	-1.331	267	6	lasso	0.46	5.9e-22	-1.4683	0.142	1	0.838057
Lateral occipital thickness	Yes	Whole_Blood	SCAND1	20	34541539	34547394	0.0695	rs4911507	-2.75	rs6142475	0.004907	3.34	-0.88	275	275	blup	0.0095	0.034	-0.3911	0.69569	1	0.968752
Lateral occipital thickness	Yes	Whole_Blood	SCAND2P	15	85174682	85185695	0.0563	rs4980346	-3.12	rs2059927	0.004492	3.63	-0.928	375	375	blup	0.014	0.013	0.4572	0.64755	1	0.962619
Lateral occipital thickness	Yes	Brain_Cortex	SCAND2P	15	85174682	85185695	0.179	rs4980346	-3.12	rs9744239	0.191216	5.36	0.239	375	1	top1	0.19	6.8e-08	0.239	0.81111	1	0.979626
Lateral occipital thickness	Yes	Whole_Blood	SCAP	3	47455203	47518616	0.0893	rs6792461	-2.98	rs11716763	0.056778	-5.04	-2.911	146	1	top1	0.057	2.3e-06	2.911	0.003603	1	0.379122
Lateral occipital thickness	Yes	Brain_Cortex	SCAP	3	47455203	47518616	0.4447	rs6792461	-2.98	rs11130112	0.091439	4.81	-2.743	146	14	lasso	0.11	3.9e-05	-2.35095	0.018725	1	0.523917
Lateral occipital thickness	Yes	Liver	SCAPER	15	76640526	77197785	0.365	rs17384857	3.31	rs10851889	0.38024	7.83	1.328	233	7	lasso	0.39	4.1e-18	1.2944	0.1955	1	0.859064
Lateral occipital thickness	Yes	Whole_Blood	SCAPER	15	76640526	77197785	0.2653	rs17384857	3.31	rs11633869	0.324158	11.15	1.381	233	1	top1	0.32	3.2e-33	1.381	0.16728	1	0.839372
Lateral occipital thickness	Yes	Brain_Cortex	SCAPER	15	76640526	77197785	0.128	rs17384857	3.31	rs17464903	0.137763	4.6	0.43	233	6	lasso	0.14	4e-06	0.43	0.66721	1	0.954093
Lateral occipital thickness	Yes	Whole_Blood	SCARB2	4	77079890	77135046	0.1602	rs4859452	-4.05	rs6812193	-0.00204	-3.6	-1.841	484	33	enet	0.054	4.3e-06	2.2171	0.026619	1	0.625708
Lateral occipital thickness	Yes	Whole_Blood	SCCPDH	1	246887349	246931439	0.2198	rs1779985	2.31	rs10802440	0.0453	-5.43	-0.33	441	7	lasso	0.095	8.9e-10	0.02599	0.979263	1	0.999981
Lateral occipital thickness	Yes	Whole_Blood	SCD5	4	83550692	83720010	0.149	rs7688441	3.35	rs6830527	0.111	7.04	-1.07	456	7	lasso	0.12	5.1e-12	-0.902	0.367061	1	0.917021
Lateral occipital thickness	Yes	Brain_Cortex	SCD5	4	83550692	83720010	0.3978	rs7688441	3.35	rs7691733	-0.00498	-3.25	0.372	456	454	blup	0.065	0.0017	-0.6305	0.52838	1	0.930595
Lateral occipital thickness	Yes	Whole_Blood	SCFD1	14	31091318	31205018	0.2873	rs229244	3.6	rs448175	0.245706	-9.81	3.052	389	1	top1	0.25	2e-24	-3.052	0.00227	1	0.337939
Lateral occipital thickness	Yes	Whole_Blood	SCG3	15	51973550	52013223	0.0635	rs2899472	3.81	rs4775969	0.002167	3.52	0.042	464	10	lasso	0.02	0.0036	-1.0194	0.30801	1	0.902793
Lateral occipital thickness	Yes	Brain_Cortex	SCG3	15	51973550	52013223	0.34	rs2899472	3.81	rs12324531	0.132245	-4.46	0.962	464	1	top1	0.13	8.7e-06	-0.962	0.33605	1	0.91221
Lateral occipital thickness	Yes	Liver	SCG5	15	32933877	32989299	0.3795	rs2600522	-3.46	rs7170561	0.07557	4.6	0.564	422	8	lasso	0.092	8.5e-05	1.1817	0.2373	1	0.873658
Lateral occipital thickness	Yes	Brain_Cortex	SCGB1A1	11	62172575	62190667	0.222	rs2232941	-2.71	rs2512561	0.004612	3.47	1.368	411	411	blup	0.06	0.0024	1.5979	0.110066	1	0.763249
Lateral occipital thickness	Yes	Liver	SCGB1B2P	19	35067638	35068606	0.294	rs11084785	-2.67	rs8112651	-0.006651	-3.81	0.283	393	393	blup	0.022	0.036	0.7327	0.46376	1	0.928796
Lateral occipital thickness	Yes	Whole_Blood	SCGB1C1	11	193080	194573	0.1603	rs7396875	-2.29	rs11606393	0.0585	5.29	0.975	269	19	enet	0.063	6e-07	1.17572	0.239708	1	0.877526
Lateral occipital thickness	Yes	Whole_Blood	SCGB3A1	5	180017103	180018540	0.4931	rs4700733	-3.66	rs10052782	0.300933	10.62	-1.841	409	1	top1	0.3	1.6e-30	-1.841	0.0656	1	0.756265
Lateral occipital thickness	Yes	Brain_Cortex	SCGB3A1	5	180017103	180018540	0.4321	rs4700733	-3.66	rs10069	0.304949	6.55	-0.807	409	1	top1	0.3	2.3e-12	-0.807	0.42	1	0.91981
Lateral occipital thickness	Yes	Whole_Blood	SCGB3A2	5	147250245	147261754	0.2623	rs10068916	-2.92	rs1153088	0.069709	-6.26	-0.257	423	29	enet	0.081	1.5e-08	0.9439	0.345	1	0.912115
Lateral occipital thickness	Yes	Whole_Blood	SCIMP	17	5112256	5138155	0.2039	rs7221061	-2.8	rs2585292	0.125	6.92	0.061	465	30	enet	0.14	7.1e-14	-0.537012	0.591	1	0.955
Lateral occipital thickness	Yes	Brain_Cortex	SCLY	2	238969530	239008054	0.4306	rs2880131	-3.37	rs2264132	0.222456	5.94	-1.03	482	7	lasso	0.28	3.2e-11	-1.01129	0.31188	1	0.91221
Lateral occipital thickness	Yes	Liver	SCML4	6	108025308	108145521	0.264	rs846986	-2.58	rs9373984	0.12	-4.93	-0.686	425	1	top1	0.12	7.6e-06	0.686	0.4927	1	0.936553
Lateral occipital thickness	Yes	Whole_Blood	SCML4	6	108025308	108145521	0.2204	rs846986	-2.58	rs6904598	0.064	-6.36	-0.569	425	17	enet	0.079	2.5e-08	0.2165	0.82863	1	0.986901
Lateral occipital thickness	Yes	Brain_Cortex	SCN11A	3	38887260	38992052	0.3358	rs1344220	-3.1	rs3922896	0.042086	4.52	-1.77	470	470	blup	0.12	2.5e-05	-2.71577	0.006612	1	0.452864
Lateral occipital thickness	Yes	Brain_Cortex	SCN1A	2	166845670	166930149	0.1713	rs1869473	-3.16	rs16822821	0.146334	-4.58	0.026	435	1	top1	0.15	2.8e-06	-0.026	0.97926	1	0.996841
Lateral occipital thickness	Yes	Whole_Blood	SCN1B	19	35521588	35531352	0.1104	rs11084785	-2.67	rs35879596	0.015311	-4.24	0.043	493	1	top1	0.015	0.01	-0.043	0.965702	1	0.999981
Lateral occipital thickness	Yes	Whole_Blood	SCN2B	11	118032666	118047388	0.148	rs12361791	-2.88	rs7935561	0.0554	4.83	0.135	553	1	top1	0.055	3e-06	0.135	0.892612	1	0.993521
Lateral occipital thickness	Yes	Whole_Blood	SCN4B	11	118004092	118023603	0.0837	rs12361791	-2.88	rs17121264	0.00372	-2.99	-1.115	569	569	blup	0.009	0.038	-0.87927	0.379254	1	0.92035
Lateral occipital thickness	Yes	Whole_Blood	SCN5A	3	38589548	38691164	0.5149	rs704941	2.94	rs9851724	0.234992	9.35	0.534	456	1	top1	0.23	2.6e-23	0.534	0.593342	1	0.955
Lateral occipital thickness	Yes	Brain_Cortex	SCN7A	2	167260083	167350757	0.2293	rs16852031	-2.6	rs1992829	0.103715	-4.03	1.059	429	1	top1	0.1	8.2e-05	-1.059	0.2896	1	0.909818
Lateral occipital thickness	Yes	Liver	SCN9A	2	167051695	167232503	0.3632	rs3764998	3.04	rs1358532	0.06753	-4.82	0.432	431	32	enet	0.13	2.8e-06	0.82392	0.40999	1	0.924777
Lateral occipital thickness	Yes	Whole_Blood	SCN9A	2	167051695	167232503	0.3937	rs3764998	3.04	rs2091545	0.21	-9.05	0.849	431	10	enet	0.24	2.3e-23	-0.618931	0.536	1	0.947341
Lateral occipital thickness	Yes	Brain_Cortex	SCN9A	2	167051695	167232503	0.274	rs3764998	3.04	rs16851931	0.140872	5.28	0.228	431	11	enet	0.21	1.3e-08	1.26624	0.20543	1	0.850498
Lateral occipital thickness	Yes	Brain_Cortex	SCNN1D	1	1215816	1227409	0.457	rs3131972	-3.75	rs7524470	0.162	5.07	0.155	252	1	top1	0.16	7.7e-07	0.155	0.87682	1	0.988549
Lateral occipital thickness	Yes	Liver	SCO1	17	10583654	10601692	0.3909	rs9896736	3.04	rs9904211	0.147115	-4.94	-2.75	500	1	top1	0.15	6.4e-07	2.75	0.00596	1	0.467899
Lateral occipital thickness	Yes	Liver	SCO2	22	50961997	50964035	0.223	rs7511047	-2.56	rs762669	0.056169	4.61	-0.863	320	5	lasso	0.063	0.0011	-1.09626	0.27297	1	0.880931
Lateral occipital thickness	Yes	Whole_Blood	SCO2	22	50961997	50964035	0.5457	rs7511047	-2.56	rs3091397	0.249643	9.63	-1.557	320	4	lasso	0.34	4.5e-35	-1.5066	0.1319	1	0.808513
Lateral occipital thickness	Yes	Whole_Blood	SCOC	4	141178440	141306880	0.071	rs6812244	-3.47	rs17005970	0.0449	4.85	0.915	437	3	lasso	0.054	3.6e-06	1.3835	0.166509	1	0.839372
Lateral occipital thickness	Yes	Whole_Blood	SCP2	1	53392901	53517375	0.1886	rs1288479	-2.64	rs487646	0.0323	-5.85	-0.937	439	439	blup	0.079	2.3e-08	0.35466	0.722842	1	0.968752
Lateral occipital thickness	Yes	Whole_Blood	SCPEP1	17	55055466	55084129	0.2458	rs759258	-2.97	rs3760160	0.18	8.32	-1.083	502	1	top1	0.18	8.9e-18	-1.083	0.279	1	0.8928
Lateral occipital thickness	Yes	Brain_Cortex	SCRG1	4	174305852	174327531	0.5359	rs6813832	3.23	rs1992466	0.42852	7.63	0.277	332	1	top1	0.43	4.4e-18	0.277	0.78178	1	0.976
Lateral occipital thickness	Yes	Whole_Blood	SCRN1	7	29959719	30029905	0.1608	rs17754504	-2.99	rs10951256	0.119248	-7.06	0.416	430	16	enet	0.14	1.8e-13	-0.19299	0.84697	1	0.987322
Lateral occipital thickness	Yes	Liver	SCRN2	17	45915080	45918699	0.4085	rs17617053	-2.99	rs2010952	0.101741	-5.75	-1.63	386	7	lasso	0.17	7.4e-08	1.42566	0.15397	1	0.838057
Lateral occipital thickness	Yes	Whole_Blood	SCRN2	17	45915080	45918699	0.4373	rs17617053	-2.99	rs7212099	0.245	-9.63	-1.507	386	16	enet	0.28	4.1e-28	1.4571	0.145	1	0.825363
Lateral occipital thickness	Yes	Brain_Cortex	SCRN2	17	45915080	45918699	0.3785	rs17617053	-2.99	rs2074185	0.067983	-3.85	-1.875	386	1	top1	0.068	0.0013	1.875	0.0608	1	0.714949
Lateral occipital thickness	Yes	Brain_Cortex	SCUBE1	22	43593289	43739394	0.3608	rs8136152	2.83	rs2007836	0.236108	5.69	1.17	568	1	top1	0.24	1.4e-09	1.17	0.242	1	0.870758
Lateral occipital thickness	Yes	Brain_Cortex	SCUBE2	11	9041071	9159661	0.265	rs11042217	-3.67	rs2173406	0.018757	-3.61	-1.946	365	365	blup	0.086	0.00033	3.2085	0.001334	1	0.294969
Lateral occipital thickness	Yes	Whole_Blood	SCYL3	1	169818772	169863408	0.232	rs2213865	3.02	rs2205845	0.128	7.03	1.932	561	1	top1	0.13	8.8e-13	1.932	0.05336	1	0.738655
Lateral occipital thickness	Yes	Brain_Cortex	SDAD1P1	8	26236775	26240413	0.4316	rs499042	3.01	rs17055196	0.3157	6.57	-1.05	666	1	top1	0.32	8.1e-13	-1.05	0.294	1	0.909818
Lateral occipital thickness	Yes	Liver	SDC4P	22	30877298	30877898	0.34	rs877549	2.84	rs737942	0.164579	5.62	2.642	441	1	top1	0.16	1.3e-07	2.642	0.00824	1	0.489106
Lateral occipital thickness	Yes	Liver	SDCBP2	20	1290619	1309883	0.3146	rs202537	-3.46	rs6134733	0.106093	4.68	-0.904	691	1	top1	0.11	2.5e-05	-0.904	0.366	1	0.894092
Lateral occipital thickness	Yes	Whole_Blood	SDCBP2	20	1290619	1309883	0.1013	rs202537	-3.46	rs4814138	0.011981	4.98	-0.008	691	11	enet	0.04	6.4e-05	0.6873	0.49191	1	0.940194
Lateral occipital thickness	Yes	Whole_Blood	SDCBP2-AS1	20	1306049	1359378	0.1444	rs202537	-3.46	rs6033554	0.031557	-5.09	-0.137	694	1	top1	0.032	0.00036	0.137	0.89103	1	0.993521
Lateral occipital thickness	Yes	Liver	SDCCAG3	9	139296377	139305061	0.351	rs2229974	-3.34	rs10781511	-0.000906	3.76	-0.87	369	369	blup	0.11	1.6e-05	-0.2567	0.79739	1	0.972499
Lateral occipital thickness	Yes	Whole_Blood	SDCCAG3	9	139296377	139305061	0.4188	rs2229974	-3.34	rs10870165	0.130439	-7.6	-2.152	369	6	lasso	0.17	4.1e-17	1.66339	0.09624	1	0.783971
Lateral occipital thickness	Yes	Whole_Blood	SDCCAG8	1	243419320	243663394	0.2769	rs7531548	-1.94	rs2275154	0.207	9.45	0.088	284	6	lasso	0.22	4.7e-22	0.02197	0.982471	1	0.999981
Lateral occipital thickness	Yes	Brain_Cortex	SDCCAG8	1	243419320	243663394	0.169	rs7531548	-1.94	rs4658552	0.0364	4.26	-0.074	284	4	lasso	0.054	0.004	0.130691	0.89602	1	0.988549
Lateral occipital thickness	Yes	Whole_Blood	SDHA	5	218356	256815	0.3397	rs7727602	-2.55	rs7701452	0.210092	-8.97	1.113	290	24	enet	0.21	6.2e-21	-1.2879	0.198	1	0.86176
Lateral occipital thickness	Yes	Liver	SDHAP1	3	195686619	195717187	0.4477	rs9812425	-2.55	rs2291652	0.15055	5.02	1.208	292	1	top1	0.15	4.7e-07	1.208	0.22705	1	0.873658
Lateral occipital thickness	Yes	Whole_Blood	SDHAP1	3	195686619	195717187	0.3511	rs9812425	-2.55	rs842225	0.085891	7.03	1.122	292	14	enet	0.14	3e-14	1.10786	0.267924	1	0.891489
Lateral occipital thickness	Yes	Brain_Cortex	SDHAP1	3	195686619	195717187	0.3916	rs9812425	-2.55	rs863582	0.066497	-4.11	-0.299	292	4	lasso	0.14	5.2e-06	0.46314	0.643263	1	0.951312
Lateral occipital thickness	Yes	Whole_Blood	SDHAP3	5	1568637	1594735	0.2841	rs461193	-2.44	rs4415117	0.167657	7.95	0.04	566	24	enet	0.17	7.9e-17	0.0427	0.966	1	0.999981
Lateral occipital thickness	Yes	Brain_Cortex	SDHB	1	17345217	17380665	0.1575	rs2247413	-2.9	rs3738815	0.0122	-3.49	-0.461	359	359	blup	0.065	0.0017	-1.50507	0.13231	1	0.776509
Lateral occipital thickness	Yes	Whole_Blood	SDHC	1	161284047	161332984	0.2496	rs2050887	2.75	rs10494355	0.187	-8.74	-0.013	420	16	enet	0.2	6.8e-20	0.15474	0.877025	1	0.99264
Lateral occipital thickness	Yes	Whole_Blood	SDHD	11	111957523	111990353	0.0646	rs4937257	-2.91	rs10891313	-0.00159	-3.43	0.579	363	363	blup	0.015	0.01	0.78727	0.431122	1	0.927342
Lateral occipital thickness	Yes	Liver	SDHDP6	1	25620655	25621134	0.3457	rs1415757	2.57	rs4649084	0.024685	3.54	1.946	374	374	blup	0.15	4e-07	2.2371	0.02528	1	0.577629
Lateral occipital thickness	Yes	Whole_Blood	SDHDP6	1	25620655	25621134	0.5831	rs1415757	2.57	rs3091242	0.143	7.96	1.903	374	69	enet	0.35	7.1e-37	1.77963	0.075137	1	0.765915
Lateral occipital thickness	Yes	Brain_Cortex	SDHDP6	1	25620655	25621134	0.3599	rs1415757	2.57	rs9689	0.172	5.29	2.027	372	22	enet	0.23	1.6e-09	2.28805	0.02213	1	0.52856
Lateral occipital thickness	Yes	Whole_Blood	SDK1	7	3341080	4308632	0.2426	rs17238159	3.88	rs11773762	0.198334	8.58	-1.506	574	1	top1	0.2	1.5e-19	-1.506	0.13207	1	0.808513
Lateral occipital thickness	Yes	Whole_Blood	SDK2	17	71330523	71640228	0.2874	rs2586796	-3.46	rs4789155	0.0903	-7.18	-1.14	579	30	enet	0.15	1.8e-14	1.02164	0.307	1	0.901589
Lateral occipital thickness	Yes	Whole_Blood	SDR39U1	14	24910880	24912110	0.2914	rs1241597	-3.28	rs4982913	0.142272	-7.37	0.251	559	13	lasso	0.16	7e-16	0.371434	0.71031	1	0.968752
Lateral occipital thickness	Yes	Brain_Cortex	SDR39U1	14	24910880	24912110	0.322	rs1241597	-3.28	rs10140911	0.171462	-4.72	-1.314	558	1	top1	0.17	3.6e-07	1.314	0.18885	1	0.848846
Lateral occipital thickness	Yes	Brain_Cortex	SDR42E2	16	22177618	22203075	0.3236	rs4238735	2.27	rs6497575	-0.000846	-3.09	0.514	133	133	blup	0.025	0.038	0.07695	0.93866	1	0.993928
Lateral occipital thickness	Yes	Whole_Blood	SDSL	12	113860042	113876081	0.1337	rs2279051	3.06	rs35106464	0.031666	4.9	1.052	516	1	top1	0.032	0.00035	1.052	0.2928	1	0.89647
Lateral occipital thickness	Yes	Liver	SEC11C	18	56806709	56826068	0.289	rs4940757	3.22	rs1517028	0.130437	-5.26	-0.75	608	5	lasso	0.14	1.8e-06	0.7632	0.44536	1	0.928796
Lateral occipital thickness	Yes	Whole_Blood	SEC11C	18	56806709	56826068	0.1115	rs4940757	3.22	rs17696441	0.0117	4.03	-1.844	608	3	lasso	0.018	0.0061	-1.7855	0.07419	1	0.765915
Lateral occipital thickness	Yes	Whole_Blood	SEC14L2	22	30792846	30821305	0.081	rs877549	2.84	rs2299825	0.015106	-4.58	1.899	442	2	lasso	0.034	0.00022	-2.0071	0.04474	1	0.722694
Lateral occipital thickness	Yes	Whole_Blood	SEC14L3	22	30843946	30868036	0.1835	rs877549	2.84	rs5753152	0.187958	8.36	1.974	445	4	lasso	0.21	1.1e-20	2.5473	0.01085	1	0.488151
Lateral occipital thickness	Yes	Whole_Blood	SEC14L5	16	5008318	5069159	0.3216	rs7192003	-2.51	rs9925477	0.156524	-7.69	-0.801	406	6	lasso	0.17	1.4e-16	0.882983	0.37725	1	0.92035
Lateral occipital thickness	Yes	Brain_Cortex	SEC14L6	22	30918786	30942669	0.5343	rs877549	2.84	rs5997665	0.036768	4.58	0.225	426	426	blup	0.19	8.7e-08	-1.22241	0.2216	1	0.853281
Lateral occipital thickness	Yes	Liver	SEC16A	9	139334549	139372141	0.279	rs2229974	-3.34	rs3812560	0.048847	-4.91	-2.942	376	376	blup	0.1	4.4e-05	1.8743	0.06089	1	0.723229
Lateral occipital thickness	Yes	Whole_Blood	SEC16A	9	139334549	139372141	0.3267	rs2229974	-3.34	rs11145756	0.289926	-10.61	-2.495	376	6	lasso	0.32	5.2e-33	2.50088	0.01239	1	0.492715
Lateral occipital thickness	Yes	Liver	SEC16B	1	177893091	177953438	0.462	rs7413442	3.63	rs7413442	0.098574	5.04	3.63	413	26	enet	0.28	9.8e-13	1.5806	0.11396	1	0.789994
Lateral occipital thickness	Yes	Whole_Blood	SEC1P	19	49141402	49184461	0.165	rs1799257	3.48	rs550455	0.05844	-5.19	2.681	462	1	top1	0.058	1.6e-06	-2.681	0.00734	1	0.460056
Lateral occipital thickness	Yes	Brain_Cortex	SEC1P	19	49141402	49184461	0.303	rs1799257	3.48	rs4802550	-0.007464	-3.52	-0.33	461	461	blup	0.022	0.046	-1.10559	0.268906	1	0.894978
Lateral occipital thickness	Yes	Brain_Cortex	SEC22C	3	42589461	42642572	0.1777	rs7627240	-2.19	rs7616701	0.209008	5.45	-0.43	474	1	top1	0.21	1.5e-08	-0.43	0.667196	1	0.954093
Lateral occipital thickness	Yes	Brain_Cortex	SEC23A	14	39501123	39578850	0.151	rs1015532	2.62	rs8011173	0.002707	-3.64	0.171	357	357	blup	0.017	0.069	-0.6601	0.5092	1	0.928796
Lateral occipital thickness	Yes	Whole_Blood	SEC23B	20	18488137	18542059	0.1385	rs6075358	-3.45	rs6045426	0.115019	-7.01	0.1	480	4	lasso	0.14	4e-14	0.946	0.34413	1	0.911921
Lateral occipital thickness	Yes	Brain_Cortex	SEC23B	20	18488137	18542059	0.215	rs6075358	-3.45	rs16979437	0.087428	4.73	-0.172	479	1	top1	0.087	0.00029	-0.172	0.86344	1	0.987321
Lateral occipital thickness	Yes	Brain_Cortex	SEC24A	5	133996809	134063513	0.3055	rs477687	-3.32	rs329311	0.002535	-3.78	-0.233	290	290	blup	0.038	0.014	-0.3547	0.723	1	0.963151
Lateral occipital thickness	Yes	Liver	SEC31B	10	102246399	102279711	0.1612	rs6421335	-3.11	rs11190578	0.087	-4.03	0.346	430	1	top1	0.087	0.00013	-0.346	0.7293	1	0.970349
Lateral occipital thickness	Yes	Whole_Blood	SEC31B	10	102246399	102279711	0.3431	rs6421335	-3.11	rs2295772	0.420526	-12.71	0.739	431	1	top1	0.42	1.7e-45	-0.739	0.45991	1	0.938206
Lateral occipital thickness	Yes	Brain_Cortex	SEC31B	10	102246399	102279711	0.279	rs6421335	-3.11	rs11190555	0.229983	-6.16	0.087	431	7	lasso	0.23	1.6e-09	-0.44027	0.659739	1	0.954093
Lateral occipital thickness	Yes	Whole_Blood	SEC61A2	10	12171636	12211720	0.1333	rs11257922	2.93	rs2399786	0.072132	-5.35	0.455	529	1	top1	0.072	1e-07	-0.455	0.64911	1	0.962997
Lateral occipital thickness	Yes	Brain_Cortex	SEC61A2	10	12171636	12211720	0.334	rs11257922	2.93	rs2399786	-0.003463	-3.69	0.455	527	527	blup	0.11	4.5e-05	-0.20977	0.833848	1	0.986673
Lateral occipital thickness	Yes	Brain_Cortex	SEC61G	7	54819943	54827667	0.2207	rs6971372	2.47	rs2124018	0.076294	-4.8	0.553	494	8	lasso	0.088	0.00027	-0.48199	0.62981	1	0.949126
Lateral occipital thickness	Yes	Whole_Blood	SECISBP2	9	91933421	91974557	0.1849	rs7038457	-3.34	rs3211650	0.018358	5.01	-0.187	447	31	enet	0.074	6.6e-08	-0.786568	0.43153	1	0.927342
Lateral occipital thickness	Yes	Whole_Blood	SECTM1	17	80278900	80291950	0.1263	rs1051855	2.83	rs11575031	0.00796	-4.65	1.025	339	339	blup	0.026	0.0011	-0.398526	0.69	1	0.967667
Lateral occipital thickness	Yes	Whole_Blood	SEL1L	14	81937893	82000205	0.0739	rs7141962	2.71	rs7152210	0.066263	5.45	-0.022	423	1	top1	0.066	3.3e-07	-0.022	0.98245	1	0.999981
Lateral occipital thickness	Yes	Liver	SEL1L3	4	25749055	25865382	0.2751	rs4692114	-2.9	rs2305670	0.120883	-4.62	0.48	471	1	top1	0.12	6.8e-06	-0.48	0.63123	1	0.966474
Lateral occipital thickness	Yes	Brain_Cortex	SEL1L3	4	25749055	25865382	0.368	rs4692114	-2.9	rs13145436	0.1456	-4.77	0.906	471	1	top1	0.15	3e-06	-0.906	0.36494	1	0.91221
Lateral occipital thickness	Yes	Liver	SELE	1	169691781	169733846	0.3547	rs2213865	3.02	rs1800016	0.230155	6.72	0.885	549	549	blup	0.28	9.1e-13	0.9829	0.32566	1	0.88641
Lateral occipital thickness	Yes	Brain_Cortex	SELENBP1	1	151336778	151345209	0.4008	rs7540530	2.68	rs17564294	0.171	-5.55	0.864	336	1	top1	0.17	3.8e-07	-0.864	0.38759	1	0.913739
Lateral occipital thickness	Yes	Whole_Blood	SELL	1	169659808	169680839	0.3952	rs2213865	3.02	rs2223286	0.0678	-6.65	-1.334	533	10	lasso	0.21	1.9e-20	0.53916	0.589778	1	0.955
Lateral occipital thickness	Yes	Liver	SELO	22	50639408	50656045	0.62	rs916419	3.05	rs4838861	0.344636	-7.31	-1.113	397	14	lasso	0.35	5.5e-16	0.82946	0.40684	1	0.922848
Lateral occipital thickness	Yes	Whole_Blood	SELO	22	50639408	50656045	0.1898	rs916419	3.05	rs2272836	0.006333	-4.29	-0.631	397	21	enet	0.081	1.8e-08	0.8293	0.40694	1	0.922616
Lateral occipital thickness	Yes	Brain_Cortex	SEMA3B-AS1	3	50304073	50304803	0.2054	rs9853352	-4.25	rs3806708	-0.004996	3.44	0.58	337	8	enet	-0.004	0.5	0.76616	0.44358	1	0.920018
Lateral occipital thickness	Yes	Whole_Blood	SEMA3C	7	80371854	80551675	0.1109	rs567272	2.74	rs1880957	0.043128	-4.53	-0.159	460	1	top1	0.043	3.5e-05	0.159	0.87367	1	0.992279
Lateral occipital thickness	Yes	Whole_Blood	SEMA4A	1	156117157	156147543	0.4397	rs4641304	-2.65	rs7695	0.265	10.27	-0.592	353	6	lasso	0.29	1.2e-29	-0.76892	0.441943	1	0.930987
Lateral occipital thickness	Yes	Brain_Cortex	SEMA4A	1	156117157	156147543	0.1904	rs4641304	-2.65	rs822490	0.0767	-3.93	1.675	353	1	top1	0.077	0.00067	-1.675	0.09393	1	0.739348
Lateral occipital thickness	Yes	Whole_Blood	SEMA4B	15	90703836	90772908	0.2404	rs10152918	2.42	rs1543115	0.15948	7.79	-1.321	431	1	top1	0.16	9.7e-16	-1.321	0.1865	1	0.851532
Lateral occipital thickness	Yes	Liver	SEMA4D	9	91975702	92113045	0.192	rs7038457	-3.34	rs7040729	0.05427	-4.48	1.129	414	414	blup	0.082	0.00021	-0.7153	0.47445	1	0.928796
Lateral occipital thickness	Yes	Whole_Blood	SEMA4D	9	91975702	92113045	0.1854	rs7038457	-3.34	rs17054934	0.139996	7.25	0.492	414	4	lasso	0.15	1e-14	0.280214	0.77931	1	0.97479
Lateral occipital thickness	Yes	Brain_Cortex	SEMA4D	9	91975702	92113045	0.2422	rs7038457	-3.34	rs9410474	0.0061	-3.87	-0.312	414	414	blup	0.065	0.0016	1.2454	0.21299	1	0.853281
Lateral occipital thickness	Yes	Brain_Cortex	SEMA5B	3	122628041	122747452	0.7329	rs9839782	2.44	rs2303982	0.421188	7.56	0.636	485	1	top1	0.42	1e-17	0.636	0.524776	1	0.930595
Lateral occipital thickness	Yes	Whole_Blood	SEMG1	20	43835638	43838413	0.0639	rs11907237	-3.69	rs7344269	0.062761	-5.13	2.387	469	1	top1	0.063	6.7e-07	-2.387	0.01699	1	0.565879
Lateral occipital thickness	Yes	Whole_Blood	SENP6	6	76311225	76427997	0.3628	rs960474	2.77	rs766244	0.232	-10.13	-0.556	337	7	lasso	0.31	4.6e-31	0.2424	0.80844	1	0.982775
Lateral occipital thickness	Yes	Brain_Cortex	SENP6	6	76311225	76427997	0.174	rs960474	2.77	rs2647415	0.10366	4.16	-0.458	337	1	top1	0.1	8.3e-05	-0.458	0.64695	1	0.951312
Lateral occipital thickness	Yes	Whole_Blood	SENP7	3	101043049	101232085	0.2018	rs503734	-3.25	rs1019677	0.222602	9.16	1.964	370	1	top1	0.22	5.1e-22	1.964	0.04953	1	0.734075
Lateral occipital thickness	Yes	Brain_Cortex	SENP7	3	101043049	101232085	0.1343	rs503734	-3.25	rs7622940	0.066044	-3.66	-0.074	370	370	blup	0.068	0.0013	0.66874	0.503663	1	0.927246
Lateral occipital thickness	Yes	Brain_Cortex	SEP15	1	87328132	87380107	0.3527	rs101028	3.14	rs1621247	0.299	7.33	2.272	447	30	enet	0.32	4.2e-13	2.6226	0.00873	1	0.465186
Lateral occipital thickness	Yes	Brain_Cortex	SEPHS1P1	7	64312775	64313732	0.459	rs41474947	2.06	rs7810293	0.171713	-5.28	-0.796	269	1	top1	0.17	3.5e-07	0.796	0.42603	1	0.91981
Lateral occipital thickness	Yes	Brain_Cortex	SEPHS1P6	2	200524274	200525452	0.4936	rs1996948	1.84	rs1523816	0.202149	-5.84	1.573	285	9	lasso	0.26	1e-10	-1.46974	0.14163	1	0.788908
Lateral occipital thickness	Yes	Brain_Cortex	SEPT1	16	30389531	30407312	0.1555	rs7190269	2.09	rs4787643	0.041543	-4.16	0.791	202	4	lasso	0.049	0.0055	-0.75633	0.44945	1	0.920018
Lateral occipital thickness	Yes	Whole_Blood	SEPT10	2	110300559	110371783	0.0479	rs10496434	-2.55	rs6705503	0.0163	-4.39	0.116	202	1	top1	0.016	0.0081	-0.116	0.908	1	0.993521
Lateral occipital thickness	Yes	Brain_Cortex	SEPT11	4	77870856	77961537	0.3228	rs4859452	-4.05	rs2703158	0.13999	-4.47	1.173	569	1	top1	0.14	4.7e-06	-1.173	0.2408	1	0.870447
Lateral occipital thickness	Yes	Liver	SEPT12	16	4827670	4838397	0.3128	rs17694688	3.05	rs9935080	0.0799	-4.91	-0.242	389	389	blup	0.13	2.4e-06	0.07561	0.93973	1	0.992209
Lateral occipital thickness	Yes	Whole_Blood	SEPT12	16	4827670	4838397	0.2549	rs17694688	3.05	rs7546	0.097685	7.36	-0.262	390	6	lasso	0.15	5.7e-15	-0.217434	0.82787	1	0.986901
Lateral occipital thickness	Yes	Brain_Cortex	SEPT12	16	4827670	4838397	0.7058	rs17694688	3.05	rs8118	0.475648	-8.27	0.673	390	18	enet	0.54	1.6e-24	-0.51139	0.60907	1	0.941771
Lateral occipital thickness	Yes	Whole_Blood	SEPT2	2	242254515	242293442	0.522	rs13382756	-2.73	rs11681497	0.282	10.24	-0.003	376	28	enet	0.37	5.2e-39	0.03435	0.973	1	0.999981
Lateral occipital thickness	Yes	Brain_Cortex	SEPT2	2	242254515	242293442	0.7582	rs13382756	-2.73	rs11681497	0.20925	5.67	-0.003	376	376	blup	0.25	5.8e-10	0.135278	0.89239	1	0.988549
Lateral occipital thickness	Yes	Whole_Blood	SEPT3	22	42372276	42394225	0.0868	rs9611766	-2.66	rs4501042	0.005284	-3.84	0.165	347	347	blup	0.049	1.2e-05	-0.0658	0.94755	1	0.997033
Lateral occipital thickness	Yes	Whole_Blood	SEPT7P2	7	45763379	45808617	0.2518	rs11768394	2.94	rs2471271	0.151695	-7.97	-0.228	405	15	enet	0.16	6.9e-16	0.30775	0.75827	1	0.973556
Lateral occipital thickness	Yes	Brain_Cortex	SEPT7P2	7	45763379	45808617	0.153	rs11768394	2.94	rs2960287	0.078806	-4.46	0.439	405	1	top1	0.079	0.00057	-0.439	0.66066	1	0.954093
Lateral occipital thickness	Yes	Whole_Blood	SEPT7P8	19	54275760	54276534	0.1671	rs35034412	-3.12	rs2304523	-0.002157	3.55	-0.546	467	467	blup	-0.00037	0.35	0.53666	0.591505	1	0.955
Lateral occipital thickness	Yes	Whole_Blood	SEPT9	17	75276651	75496678	0.1139	rs11077897	3.17	rs2898645	-0.0018	3.74	-0.567	619	619	blup	0.011	0.023	-1.18754	0.235	1	0.877526
Lateral occipital thickness	Yes	Whole_Blood	SEPW1	19	48281829	48287941	0.0976	rs12463216	-3.38	rs3815751	0.042462	-5.03	1.811	504	25	enet	0.07	1.5e-07	-0.58323	0.559737	1	0.949821
Lateral occipital thickness	Yes	Whole_Blood	SERAC1	6	158530536	158589312	0.3369	rs705960	4	rs2502607	0.13	-7.37	0.364	530	6	lasso	0.14	8.4e-14	-0.235	0.81424	1	0.984304
Lateral occipital thickness	Yes	Liver	SERBP1P3	3	53098299	53099107	0.1996	rs2358618	-2.09	rs2564921	0.113742	-4.72	-0.229	357	1	top1	0.11	1.3e-05	0.229	0.81887	1	0.976332
Lateral occipital thickness	Yes	Brain_Cortex	SERBP1P3	3	53098299	53099107	0.6378	rs2358618	-2.09	rs2336725	0.481993	-8.08	-0.305	357	11	lasso	0.49	3.6e-21	0.17218	0.863295	1	0.987321
Lateral occipital thickness	Yes	Brain_Cortex	SERF1A	5	70196492	70214357	0.5682	NA	NA	NA	NA	NA	NA	6	0	top1	0.49	1.9e-21	NA	NA	NA	NA
Lateral occipital thickness	Yes	Whole_Blood	SERF2	15	44070183	44092508	0.1668	rs4923971	-2.52	rs12912505	0.049109	-5.31	-0.367	243	13	enet	0.074	7.6e-08	1.0799	0.2802	1	0.893354
Lateral occipital thickness	Yes	Liver	SERGEF	11	17809595	18034709	0.24	rs17715430	-2.96	rs12292915	0.194121	5.57	0.231	489	1	top1	0.19	8.1e-09	0.231	0.81731	1	0.975717
Lateral occipital thickness	Yes	Brain_Cortex	SERGEF	11	17809595	18034709	0.348	rs17715430	-2.96	rs549485	0.028125	3.75	0.635	489	41	enet	0.12	2.7e-05	-1.6437	0.100231	1	0.742925
Lateral occipital thickness	Yes	Brain_Cortex	SERHL	22	42896596	42905116	0.3206	rs2285141	2.93	rs4822160	0.078583	-5.03	-1.207	406	6	lasso	0.1	9.3e-05	0.831549	0.4057	1	0.91981
Lateral occipital thickness	Yes	Liver	SERHL2	22	42949623	42968535	0.369	rs2285141	2.93	rs137087	0.000555	-3.99	0.909	412	412	blup	0.054	0.0024	-0.556	0.57821	1	0.965398
Lateral occipital thickness	Yes	Brain_Cortex	SERHL2	22	42949623	42968535	0.2975	rs2285141	2.93	rs137085	0.148984	-5.46	-0.166	412	4	lasso	0.15	1.6e-06	0.534957	0.5927	1	0.934627
Lateral occipital thickness	Yes	Whole_Blood	SERINC1	6	122764499	122792967	0.0855	rs9401605	-2.86	rs9401545	0.00723	-4.54	-1.6	437	437	blup	0.031	0.00038	2.1219	0.03385	1	0.699406
Lateral occipital thickness	Yes	Whole_Blood	SERINC2	1	31882412	31907525	0.5134	rs7524405	3.36	rs2292165	0.185	-9.22	2.212	382	382	blup	0.32	9.8e-33	-1.99752	0.045769	1	0.722694
Lateral occipital thickness	Yes	Whole_Blood	SERPINA1	14	94843084	94857030	0.2284	rs17752900	3.48	rs3748316	0.047967	-5.73	-1.523	800	8	lasso	0.12	3.1e-12	0.467024	0.64048	1	0.962619
Lateral occipital thickness	Yes	Liver	SERPINA10	14	94749650	94759608	0.2739	rs17752900	3.48	rs2064931	-0.005415	2.94	-0.205	802	802	blup	0.00038	0.31	0.4513	0.65181	1	0.966474
Lateral occipital thickness	Yes	Whole_Blood	SERPINA2P	14	94830053	94833039	0.1813	rs17752900	3.48	rs996050	0.038756	4.95	1.176	798	5	lasso	0.056	2.9e-06	0.831543	0.40567	1	0.922616
Lateral occipital thickness	Yes	Whole_Blood	SERPINB10	18	61575194	61603345	0.3098	rs6567407	3.25	rs9954175	0.338	11.15	1.456	533	9	lasso	0.37	3.8e-39	2.3118	0.02079	1	0.600531
Lateral occipital thickness	Yes	Whole_Blood	SERPINB8	18	61637159	61672278	0.2856	rs6567407	3.25	rs6567407	0.0392	-5.62	3.248	529	529	blup	0.11	6e-11	-1.2634	0.20643	1	0.86588
Lateral occipital thickness	Yes	Whole_Blood	SERPINC1	1	173872947	173886516	0.0455	rs12085290	2.75	rs6684527	0.0119	3.95	1.115	262	1	top1	0.012	0.02	1.115	0.26485	1	0.890921
Lateral occipital thickness	Yes	Brain_Cortex	SERPINC1	1	173872947	173886516	0.2481	rs12085290	2.75	rs16846667	0.156	5.12	1.198	261	37	enet	0.16	7.3e-07	1.29674	0.19472	1	0.848846
Lateral occipital thickness	Yes	Brain_Cortex	SERPIND1	22	21128167	21142008	0.1065	rs733455	-3.99	rs165924	-0.005334	3.49	-0.342	432	432	blup	0.0085	0.15	-0.329976	0.7414	1	0.968696
Lateral occipital thickness	Yes	Whole_Blood	SERPINE2	2	224839829	224904036	0.145	rs2710598	3.55	rs282254	0.053	4.77	-0.519	480	1	top1	0.053	4.9e-06	-0.519	0.604	1	0.957625
Lateral occipital thickness	Yes	Whole_Blood	SERPINF2	17	1646130	1658562	0.2953	rs4790867	3.66	rs2070862	0.192	8.62	0.906	438	1	top1	0.19	6e-19	0.906	0.365	1	0.913838
Lateral occipital thickness	Yes	Brain_Cortex	SERPINF2	17	1646130	1658562	0.2664	rs4790867	3.66	rs2070862	0.225286	5.66	0.906	438	1	top1	0.23	3.6e-09	0.906	0.365	1	0.91221
Lateral occipital thickness	Yes	Whole_Blood	SERPINI1	3	167453031	167543356	0.1659	rs7634221	-3.22	rs7610532	0.062	5.01	-0.108	386	1	top1	0.062	7.9e-07	-0.108	0.913996	1	0.993947
Lateral occipital thickness	Yes	Whole_Blood	SERTAD3	19	40946751	40950612	0.1718	rs2561563	2.48	rs34288924	0.051734	-5.04	-1.649	375	6	lasso	0.061	9.4e-07	1.31959	0.186973	1	0.851532
Lateral occipital thickness	Yes	Brain_Cortex	SERTAD4-AS1	1	210404801	210407392	0.3642	rs846547	3.38	rs845451	0.00886	3.79	-1.067	560	560	blup	0.13	1.4e-05	0.201958	0.83995	1	0.986673
Lateral occipital thickness	Yes	Whole_Blood	SESN2	1	28586038	28609002	0.163	rs11538306	2.56	rs11247770	0.0264	5.76	0.089	261	3	lasso	0.057	2.2e-06	0.3936	0.693873	1	0.968752
Lateral occipital thickness	Yes	Whole_Blood	SESTD1	2	179966419	180129517	0.2057	rs11686902	-2.92	rs10209875	0.045	5.25	-1.089	510	6	lasso	0.078	3e-08	-0.429754	0.667	1	0.965133
Lateral occipital thickness	Yes	Brain_Cortex	SETD1A	16	30968615	30996437	0.2222	rs2359674	-2.94	rs11150599	0.008819	3.16	1.206	230	1	top1	0.0088	0.14	1.206	0.22782	1	0.854995
Lateral occipital thickness	Yes	Whole_Blood	SETD2	3	47057919	47205457	0.0483	rs724450	-3	rs11714373	0.042625	-4.76	-2.801	212	13	enet	0.045	2.5e-05	2.69655	0.007006	1	0.460056
Lateral occipital thickness	Yes	Brain_Cortex	SETD2	3	47057919	47205457	0.1831	rs724450	-3	rs12493723	-0.00624	3.17	-0.976	212	212	blup	0.018	0.063	1.95598	0.050468	1	0.677888
Lateral occipital thickness	Yes	Whole_Blood	SETD3	14	99864083	99947216	0.094	rs2250718	3.29	rs2069496	0.056595	5.18	-0.679	538	1	top1	0.057	2.3e-06	-0.679	0.49714	1	0.940194
Lateral occipital thickness	Yes	Brain_Cortex	SETD4	21	37406839	37451687	0.274	rs8596	3.4	rs4817761	0.120669	-5.15	0.465	504	17	enet	0.14	5.1e-06	-0.7877	0.4309	1	0.91981
Lateral occipital thickness	Yes	Whole_Blood	SETD5-AS1	3	9429771	9440263	0.2379	rs2664121	-3.38	rs2596916	0.154045	-7.71	0.955	535	1	top1	0.15	3.2e-15	-0.955	0.339578	1	0.910544
Lateral occipital thickness	Yes	Liver	SETD8	12	123868320	123893905	0.195	rs34436758	-2.82	rs12316131	0.05874	3.7	-0.737	346	1	top1	0.059	0.0015	-0.737	0.461122	1	0.928796
Lateral occipital thickness	Yes	Whole_Blood	SETD8	12	123868320	123893905	0.0716	rs34436758	-2.82	rs1879379	0.013886	4.53	-1.366	346	346	blup	0.029	0.00063	-2.25566	0.02409	1	0.620413
Lateral occipital thickness	Yes	Liver	SETD9	5	56205087	56221359	0.4192	rs13155854	-2.86	rs832531	0.301159	-6.92	-0.74	495	1	top1	0.3	1.5e-13	0.74	0.4593	1	0.928796
Lateral occipital thickness	Yes	Whole_Blood	SETD9	5	56205087	56221359	0.3865	rs13155854	-2.86	rs2255726	0.34289	-12.23	-0.63	495	28	enet	0.44	6.3e-48	0.6238	0.533	1	0.946071
Lateral occipital thickness	Yes	Brain_Cortex	SETD9	5	56205087	56221359	0.5218	rs13155854	-2.86	rs185220	0.354987	-7.98	-0.53	495	4	lasso	0.48	1.5e-20	0.538	0.591	1	0.93456
Lateral occipital thickness	Yes	Whole_Blood	SETX	9	135136743	135230372	0.0888	rs10901136	-2.92	rs17148925	-0.002401	3.95	-0.05	466	466	blup	0.003	0.15	0.032309	0.97423	1	0.999981
Lateral occipital thickness	Yes	Whole_Blood	SF3A3	1	38422647	38456593	0.5124	rs2040073	-2.37	rs4634868	0.244	9.53	0.836	470	8	lasso	0.36	4e-37	0.44676	0.655045	1	0.96414
Lateral occipital thickness	Yes	Liver	SF3B1	2	198254508	198299815	0.1288	rs12993399	-3.11	rs1429414	0.108148	4.5	0.17	328	1	top1	0.11	2.1e-05	0.17	0.86501	1	0.985136
Lateral occipital thickness	Yes	Liver	SF3B2	11	65818200	65836779	0.436	rs7947391	-3.1	rs547404	0.192381	-6.3	-0.811	358	7	lasso	0.2	3.9e-09	1.0069	0.31398	1	0.885293
Lateral occipital thickness	Yes	Whole_Blood	SF3B2	11	65818200	65836779	0.3298	rs7947391	-3.1	rs574153	0.187	-8.75	-0.863	358	6	lasso	0.19	8.2e-19	0.76836	0.44227	1	0.930987
Lateral occipital thickness	Yes	Brain_Cortex	SF3B2	11	65818200	65836779	0.39	rs7947391	-3.1	rs547404	0.259995	-6.05	-0.811	358	1	top1	0.26	1.6e-10	0.811	0.417366	1	0.91981
Lateral occipital thickness	Yes	Whole_Blood	SF3B3	16	70557691	70608820	0.0467	rs775212	3.07	rs2288491	0.037396	4.79	-0.685	158	7	enet	0.039	7.3e-05	-0.669003	0.50349	1	0.943894
Lateral occipital thickness	Yes	Brain_Cortex	SF3B3	16	70557691	70608820	0.2913	rs775212	3.07	rs998109	-0.001156	-3.53	0.129	157	22	enet	0.064	0.0018	-0.20216	0.83979	1	0.986673
Lateral occipital thickness	Yes	Liver	SFI1	22	31884732	32014476	0.226	rs4820057	2.8	rs5749303	0.011973	3.75	-0.778	357	357	blup	0.04	0.0079	-1.19105	0.23364	1	0.873658
Lateral occipital thickness	Yes	Whole_Blood	SFI1	22	31884732	32014476	0.1684	rs4820057	2.8	rs878718	0.094755	-6.91	1.249	357	8	lasso	0.13	1.1e-12	-1.3773	0.16842	1	0.839372
Lateral occipital thickness	Yes	Brain_Cortex	SFI1	22	31884732	32014476	0.2744	rs4820057	2.8	rs2092905	0.126749	5.29	0.202	357	7	lasso	0.16	7.7e-07	-0.775752	0.4379	1	0.91981
Lateral occipital thickness	Yes	Whole_Blood	SFMBT1	3	52937588	53080766	0.0955	rs2358618	-2.09	rs9311485	0.029009	5.51	-1.322	361	361	blup	0.054	4e-06	-0.39408	0.693525	1	0.968752
Lateral occipital thickness	Yes	Whole_Blood	SFMBT2	10	7200586	7453450	0.2163	rs10795542	3.95	rs2762612	0.104057	6.62	-1.083	647	4	lasso	0.11	2.7e-11	-0.562979	0.57345	1	0.951686
Lateral occipital thickness	Yes	Brain_Cortex	SFRP1	8	41119481	41167016	0.3	rs2069122	-2.94	rs10091813	-0.00585	-3.19	-0.027	467	467	blup	0.057	0.0031	0.24923	0.803	1	0.977373
Lateral occipital thickness	Yes	Whole_Blood	SFRP2	4	154701744	154710272	0.081	rs6535946	2.25	rs4696491	0.00936	-4.14	-0.657	437	437	blup	0.011	0.027	0.1552	0.876627	1	0.99264
Lateral occipital thickness	Yes	Whole_Blood	SFSWAP	12	132195634	132284282	0.1652	rs4540907	2.79	rs10902428	0.074568	6.1	-0.504	502	1	top1	0.075	6.1e-08	-0.504	0.61426	1	0.959306
Lateral occipital thickness	Yes	Whole_Blood	SFT2D1	6	166733216	166756079	0.4568	rs2235283	-2.9	rs4709112	0.245	-9.9	0.304	727	10	lasso	0.33	7.8e-34	-0.3947	0.69305	1	0.968752
Lateral occipital thickness	Yes	Liver	SFT2D2	1	168195176	168222263	0.4847	rs12406610	3.59	rs12608	0.237036	6.64	-0.977	491	6	lasso	0.24	5.6e-11	-1.1132	0.26561	1	0.880931
Lateral occipital thickness	Yes	Brain_Cortex	SFTA1P	10	10826400	10836943	0.483	rs7909331	3	rs7070632	0.199328	5.6	0.967	645	1	top1	0.2	3.4e-08	0.967	0.333544	1	0.91221
Lateral occipital thickness	Yes	Brain_Cortex	SFTPA2	10	81315608	81320153	0.257	rs881406	-2.57	rs10762866	-0.000316	-3.16	-0.89	358	358	blup	0.055	0.0036	0.08335	0.93357	1	0.993479
Lateral occipital thickness	Yes	Whole_Blood	SFTPD	10	81697496	81742370	0.1673	rs1351767	2.48	rs7911085	-0.002498	3.46	-0.957	305	19	enet	0.068	2.4e-07	-0.653721	0.51329	1	0.943894
Lateral occipital thickness	Yes	Brain_Cortex	SFTPD	10	81697496	81742370	0.431	rs1351767	2.48	rs7908468	0.253128	-6.45	1.428	305	13	enet	0.25	2.7e-10	-0.98661	0.323832	1	0.91221
Lateral occipital thickness	Yes	Liver	SFXN2	10	104474295	104503249	0.3236	rs1541213	2.55	rs2902548	0.222	-5.9	-0.602	364	1	top1	0.22	5.2e-10	0.602	0.5472	1	0.959431
Lateral occipital thickness	Yes	Whole_Blood	SFXN2	10	104474295	104503249	0.0943	rs1541213	2.55	rs2902548	0.069744	-5.31	-0.602	364	1	top1	0.07	1.6e-07	0.602	0.54717	1	0.948602
Lateral occipital thickness	Yes	Brain_Cortex	SFXN3	10	102790991	102800998	0.382	rs590945	-3.16	rs807050	0.073545	4.69	-0.824	416	416	blup	0.13	1.1e-05	-0.36521	0.714957	1	0.963151
Lateral occipital thickness	Yes	Liver	SFXN4	10	120900425	120925179	0.4501	rs17667035	2.19	rs10749291	0.346	7.31	-0.062	490	1	top1	0.35	1e-15	-0.062	0.9506	1	0.993258
Lateral occipital thickness	Yes	Whole_Blood	SFXN4	10	120900425	120925179	0.4071	rs17667035	2.19	rs2275111	0.262128	10.26	-0.27	489	16	enet	0.29	8.9e-29	-0.494999	0.6206	1	0.960092
Lateral occipital thickness	Yes	Brain_Cortex	SFXN4	10	120900425	120925179	0.707	rs17667035	2.19	rs10749291	0.591674	8.94	-0.062	487	1	top1	0.59	7.3e-28	-0.062	0.950563	1	0.995974
Lateral occipital thickness	Yes	Liver	SGCA	17	48243346	48253292	0.693	rs2586502	2.21	rs2412299	0.336694	7.21	1.143	448	20	lasso	0.35	3.7e-16	1.17	0.242	1	0.873658
Lateral occipital thickness	Yes	Whole_Blood	SGCA	17	48243346	48253292	0.1478	rs2586502	2.21	rs847688	-0.000128	4.11	1.049	448	448	blup	0.0027	0.16	0.118622	0.906	1	0.993521
Lateral occipital thickness	Yes	Brain_Cortex	SGCA	17	48243346	48253292	0.3937	rs2586502	2.21	rs2696296	0.212025	5.84	0.54	446	1	top1	0.21	1.2e-08	0.54	0.589	1	0.93456
Lateral occipital thickness	Yes	Liver	SGCD	5	155297354	156194799	0.3805	rs6875111	-2.93	rs17053082	0.018514	3.26	-1.032	426	1	top1	0.019	0.052	-1.032	0.30207	1	0.884474
Lateral occipital thickness	Yes	Whole_Blood	SGCD	5	155297354	156194799	0.1029	rs6875111	-2.93	rs1545773	0.027916	4.89	0.583	427	4	lasso	0.053	4.7e-06	-0.3046	0.761	1	0.973556
Lateral occipital thickness	Yes	Brain_Cortex	SGCD	5	155297354	156194799	0.1889	rs6875111	-2.93	rs1296136	0.005332	3.57	0.409	426	426	blup	0.057	0.003	-0.1853	0.853	1	0.986699
Lateral occipital thickness	Yes	Whole_Blood	SGIP1	1	66999066	67213982	0.3127	rs2065002	2.99	rs10493408	0.14	-7.79	0.313	570	25	enet	0.2	1.3e-19	0.58161	0.560829	1	0.949821
Lateral occipital thickness	Yes	Whole_Blood	SGPP1	14	64150932	64194757	0.0794	rs718362	-2.8	rs1033745	-0.002144	3.15	0.564	384	384	blup	0.021	0.003	0.695093	0.487	1	0.939445
Lateral occipital thickness	Yes	Whole_Blood	SGPP2	2	223289236	223425667	0.1401	rs2053316	-2.94	rs13382934	0.00788	3.69	1.015	461	35	enet	0.048	1.2e-05	0.087085	0.931	1	0.994512
Lateral occipital thickness	Yes	Brain_Cortex	SGTB	5	64962061	65018862	0.2373	rs10058195	-3.07	rs251298	-0.007339	-3.45	-1.128	380	380	blup	0.033	0.02	0.415	0.678	1	0.95672
Lateral occipital thickness	Yes	Whole_Blood	SH2B1	16	28857921	28885526	0.0427	rs4072402	-3.4	rs8062405	0.019312	-4.55	-2.622	186	186	blup	0.031	0.0004	2.54495	0.01093	1	0.488151
Lateral occipital thickness	Yes	Brain_Cortex	SH2B2	7	101928405	101962178	0.3213	rs427039	3.25	rs2023482	0.296989	6.37	-2.136	231	1	top1	0.3	5e-12	-2.136	0.03268	1	0.604657
Lateral occipital thickness	Yes	Whole_Blood	SH2D3C	9	130500596	130541020	0.0638	rs3824527	-3.62	rs10819305	0.025151	4.05	0.604	382	1	top1	0.025	0.0013	0.604	0.54584	1	0.948602
Lateral occipital thickness	Yes	Liver	SH2D6	2	85645844	85664152	0.3764	rs2163645	3.87	rs11682055	0.1225	5.33	-0.245	460	34	enet	0.21	1.5e-09	-0.08307	0.9338	1	0.990125
Lateral occipital thickness	Yes	Brain_Cortex	SH2D7	15	78370150	78396947	0.243	rs11639191	-2.95	rs2867922	0.084615	4.82	0.392	417	6	lasso	0.11	4.9e-05	0.385	0.70023	1	0.96295
Lateral occipital thickness	Yes	Whole_Blood	SH3BGRL2	6	80341000	80413372	0.1232	rs17807445	-3.8	rs2812683	0.0221	4.5	-0.029	514	29	enet	0.048	1.3e-05	-0.2388	0.81125	1	0.983323
Lateral occipital thickness	Yes	Brain_Cortex	SH3BGRL2	6	80341000	80413372	0.312	rs17807445	-3.8	rs9350822	0.144223	4.85	0.682	514	1	top1	0.14	3.3e-06	0.682	0.49524	1	0.926755
Lateral occipital thickness	Yes	Whole_Blood	SH3BP1	22	38030661	38052124	0.3119	rs12166336	-3.13	rs5995472	0.048657	-5.55	-1.232	493	9	lasso	0.15	1e-14	0.2127	0.83157	1	0.987318
Lateral occipital thickness	Yes	Whole_Blood	SH3BP2	4	2794750	2842825	0.0743	rs6600766	-3.19	rs397292	0.00648	4.2	-0.953	396	396	blup	0.026	0.0012	-1.3781	0.168184	1	0.839372
Lateral occipital thickness	Yes	Whole_Blood	SH3BP5	3	15303665	15382875	0.1618	rs17539401	2.47	rs1287468	0.012237	4	0.457	426	426	blup	0.064	5.2e-07	1.33636	0.181433	1	0.851532
Lateral occipital thickness	Yes	Whole_Blood	SH3BP5-AS1	3	15295691	15306000	0.1476	rs17539401	2.47	rs1318937	0.046943	5.24	-1.431	447	6	lasso	0.052	5.9e-06	-1.61122	0.107132	1	0.789351
Lateral occipital thickness	Yes	Brain_Cortex	SH3D19	4	152023903	152246784	0.2363	rs12508270	2.86	rs6858515	0.03871	3.7	-1.084	279	1	top1	0.039	0.013	-1.084	0.27836	1	0.902359
Lateral occipital thickness	Yes	Brain_Cortex	SH3D21	1	36771988	36790484	0.6159	rs1022629	-2.21	rs12116935	0.343	-6.87	-0.285	355	1	top1	0.34	5.2e-14	0.285	0.77564	1	0.974526
Lateral occipital thickness	Yes	Brain_Cortex	SH3GL2	9	17579080	17797127	0.2372	rs1885170	2.36	rs3808720	0.0683	4.24	-0.538	549	4	lasso	0.072	0.00097	-0.6534	0.51352	1	0.928796
Lateral occipital thickness	Yes	Whole_Blood	SH3PXD2B	5	171752185	171881527	0.105	rs11745118	3.6	rs10057387	0.003352	3.67	0.396	559	559	blup	0.0055	0.082	0.1385	0.89	1	0.993521
Lateral occipital thickness	Yes	Brain_Cortex	SH3PXD2B	5	171752185	171881527	0.3432	rs11745118	3.6	rs2569232	0.011382	4.12	0.107	559	7	lasso	0.036	0.016	-0.3961	0.692	1	0.959509
Lateral occipital thickness	Yes	Whole_Blood	SH3RF1	4	170015407	170192256	0.1644	rs1471173	3.26	rs992939	0.166	-7.88	-1.012	380	1	top1	0.17	2.5e-16	1.012	0.311538	1	0.902793
Lateral occipital thickness	Yes	Whole_Blood	SH3RF3	2	109745804	110262207	0.3155	rs905307	2.52	rs2163260	0.0929	-6.7	0.806	332	332	blup	0.16	2.6e-15	-0.32498	0.745	1	0.969402
Lateral occipital thickness	Yes	Whole_Blood	SH3YL1	2	217730	266398	0.3742	rs6744829	-2.44	rs17713396	0.351	-11.62	0.499	374	1	top1	0.35	2.1e-36	-0.499	0.618	1	0.959387
Lateral occipital thickness	Yes	Brain_Cortex	SHARPIN	8	145153536	145162961	0.1779	rs13254769	-3.89	rs13277214	0.03403	3.64	2.261	231	12	enet	0.062	0.0021	2.23976	0.0251	1	0.550508
Lateral occipital thickness	Yes	Whole_Blood	SHB	9	37919131	38069210	0.0695	rs10973683	-2.99	rs10814651	0.003578	-4.14	-1.102	499	499	blup	0.021	0.0032	0.452125	0.65118	1	0.962997
Lateral occipital thickness	Yes	Brain_Cortex	SHBG	17	7517428	7536700	0.2617	rs9217	-2.99	rs6608	0.064179	-4.69	-2.143	498	7	lasso	0.067	0.0014	1.6106	0.107	1	0.752663
Lateral occipital thickness	Yes	Whole_Blood	SHC1	1	154935100	154946871	0.2755	rs4971100	2.74	rs2089247	0.156	8.23	-0.626	393	6	lasso	0.16	5.2e-16	-0.48302	0.629083	1	0.962619
Lateral occipital thickness	Yes	Liver	SHC2	19	416583	460996	0.336	rs2074639	2.88	rs11666069	0.163018	-5.09	0.148	354	1	top1	0.16	1.5e-07	-0.148	0.88234	1	0.988769
Lateral occipital thickness	Yes	Whole_Blood	SHC2	19	416583	460996	0.0992	rs2074639	2.88	rs11666069	0.006655	-3.82	0.148	354	1	top1	0.0067	0.064	-0.148	0.882343	1	0.993521
Lateral occipital thickness	Yes	Brain_Cortex	SHC2	19	416583	460996	0.6	rs2074639	2.88	rs12979590	0.1562	4.98	-0.68	353	12	lasso	0.2	2.3e-08	-0.49154	0.623043	1	0.947756
Lateral occipital thickness	Yes	Brain_Cortex	SHCBP1	16	46614466	46655538	0.2728	rs754043	1.88	rs4401068	0.193895	-6.11	-0.114	92	92	blup	0.23	1.6e-09	0.18101	0.85636	1	0.986811
Lateral occipital thickness	Yes	Liver	SHD	19	4278598	4290721	0.344	rs10417957	3.15	rs4807563	0.125986	4.98	-1.252	370	1	top1	0.13	4.3e-06	-1.252	0.21057	1	0.862806
Lateral occipital thickness	Yes	Brain_Cortex	SHF	15	45459412	45493373	0.362	rs175088	3.12	rs2292468	0.054901	-4.31	-0.346	339	7	lasso	0.067	0.0014	0.3412	0.73293	1	0.966573
Lateral occipital thickness	Yes	Whole_Blood	SHKBP1	19	41082757	41097305	0.4569	rs2561563	2.48	rs393569	0.30304	-10.89	-0.619	416	13	lasso	0.32	6.1e-33	0.84041	0.400676	1	0.922133
Lateral occipital thickness	Yes	Liver	SHMT1	17	18231187	18266856	0.5258	rs7503334	-2.14	rs17806489	0.100346	5.63	-0.38	265	7	lasso	0.18	3.4e-08	-0.14414	0.88539	1	0.989256
Lateral occipital thickness	Yes	Whole_Blood	SHMT1	17	18231187	18266856	0.4659	rs7503334	-2.14	rs1682280	0.263	-9.93	-0.015	265	265	blup	0.34	1.4e-35	0.534744	0.593	1	0.955
Lateral occipital thickness	Yes	Brain_Cortex	SHMT1	17	18231187	18266856	0.7693	rs7503334	-2.14	rs7207306	0.003838	3.36	0.43	265	6	enet	0.032	0.021	0.3638	0.716	1	0.963151
Lateral occipital thickness	Yes	Whole_Blood	SHOX2	3	157814948	157824292	0.0961	rs6769314	1.96	rs6774911	0.066095	-5.34	0.013	319	1	top1	0.066	3.4e-07	-0.013	0.989628	1	0.999981
Lateral occipital thickness	Yes	Liver	SHPK	17	3511556	3539616	0.5624	rs8081968	-3.81	rs17707155	0.108386	4.55	-1.303	530	10	lasso	0.12	4.7e-06	-1.6412	0.10075	1	0.789994
Lateral occipital thickness	Yes	Brain_Cortex	SHPK	17	3511556	3539616	0.4977	rs8081968	-3.81	rs9897822	0.219572	6.75	-1.336	531	28	enet	0.43	3.2e-18	-1.574	0.115	1	0.770086
Lateral occipital thickness	Yes	Whole_Blood	SHROOM1	5	132157833	132166590	0.2394	rs10075878	2.3	rs12517292	0.126075	-7.33	-2.039	416	24	enet	0.14	8.6e-14	1.9866	0.047	1	0.722694
Lateral occipital thickness	Yes	Liver	SHROOM3	4	77356253	77704406	0.2496	rs4859452	-4.05	rs2068063	0.057614	4.82	-1.536	520	4	lasso	0.095	6.7e-05	-1.95983	0.05002	1	0.66973
Lateral occipital thickness	Yes	Brain_Cortex	SIDT1	3	113251143	113348425	0.6747	rs9816344	3.65	rs3773688	0.435063	7.79	0.142	436	1	top1	0.44	2e-18	0.142	0.88708	1	0.988549
Lateral occipital thickness	Yes	Whole_Blood	SIDT2	11	117049449	117068160	0.3643	rs657137	3	rs1060211	0.271	-10.05	-0.489	543	1	top1	0.27	3.3e-27	0.489	0.624842	1	0.962035
Lateral occipital thickness	Yes	Whole_Blood	SIGIRR	11	405716	417397	0.1424	rs7395822	-2.99	rs3210908	-0.00252	3.66	-0.076	373	373	blup	0.023	0.0019	0.14367	0.88576	1	0.993521
Lateral occipital thickness	Yes	Brain_Cortex	SIGIRR	11	405716	417397	0.42	rs7395822	-2.99	rs35828848	0.32793	-6.83	0.287	373	1	top1	0.33	2.4e-13	-0.287	0.774112	1	0.974526
Lateral occipital thickness	Yes	Whole_Blood	SIGLEC11	19	50452242	50464429	0.3658	rs683856	-3.98	rs10405621	0.172994	8.31	-0.088	337	6	lasso	0.21	2.6e-20	-0.33135	0.740377	1	0.968752
Lateral occipital thickness	Yes	Liver	SIGLEC12	19	51994611	52005043	0.413	rs8104633	-3.16	rs3810110	0.227801	6.37	0.444	628	18	enet	0.24	8e-11	1.0384	0.29909	1	0.884474
Lateral occipital thickness	Yes	Whole_Blood	SIGLEC12	19	51994611	52005043	0.6477	rs8104633	-3.16	rs3829658	0.435639	12.69	0.708	629	24	enet	0.52	3.8e-61	0.2912	0.7709	1	0.974231
Lateral occipital thickness	Yes	Liver	SIGLEC14	19	52145806	52150054	0.369	rs8104633	-3.16	rs7250849	0.183508	-5.73	0.799	594	1	top1	0.18	2.2e-08	-0.799	0.42429	1	0.928796
Lateral occipital thickness	Yes	Whole_Blood	SIGLEC14	19	52145806	52150054	0.3632	rs8104633	-3.16	rs7250849	0.182082	-8.29	0.799	595	19	enet	0.19	1.9e-18	-0.65244	0.514117	1	0.943894
Lateral occipital thickness	Yes	Brain_Cortex	SIGLEC14	19	52145806	52150054	0.481	rs8104633	-3.16	rs7250849	0.301824	-6.6	0.799	595	1	top1	0.3	3.1e-12	-0.799	0.42429	1	0.91981
Lateral occipital thickness	Yes	Whole_Blood	SIGLEC16	19	50472857	50479071	0.09	rs683856	-3.98	rs8105239	0.034718	4.54	-0.662	338	1	top1	0.035	0.00019	-0.662	0.507971	1	0.943894
Lateral occipital thickness	Yes	Brain_Cortex	SIGLEC16	19	50472857	50479071	0.203	rs683856	-3.98	rs12609054	0.039918	3.83	-0.451	337	8	lasso	0.052	0.0044	-0.15871	0.873894	1	0.988549
Lateral occipital thickness	Yes	Whole_Blood	SIGLEC5	19	52114781	52148798	0.3696	rs8104633	-3.16	rs7250849	0.098806	-6.1	0.799	595	8	lasso	0.13	4.1e-13	-1.11213	0.266081	1	0.890921
Lateral occipital thickness	Yes	Liver	SIGLEC8	19	51954101	51961710	0.404	rs1654523	3.52	rs3745540	-0.006584	3.55	0.299	633	633	blup	0.025	0.028	0.9483	0.34296	1	0.886457
Lateral occipital thickness	Yes	Whole_Blood	SIGMAR1	9	34634719	34637806	0.2821	rs12686575	-2.07	rs12553321	0.137195	-7.45	-1.391	365	5	lasso	0.15	3.2e-15	1.04757	0.29484	1	0.89647
Lateral occipital thickness	Yes	Whole_Blood	SIK2	11	111473115	111601577	0.0665	rs4617622	-3.19	rs4936682	0.0568	5.37	0.201	390	7	lasso	0.074	6.8e-08	0.80191	0.422605	1	0.926258
Lateral occipital thickness	Yes	Brain_Cortex	SIL1	5	138282409	138629141	0.0901	rs10074485	2.19	rs1059110	0.027469	3.88	-0.258	247	1	top1	0.027	0.03	-0.258	0.796	1	0.977373
Lateral occipital thickness	Yes	Whole_Blood	SIMC1	5	175665365	175772994	0.1953	rs4868534	3.71	rs6883338	0.133152	-7.11	0.624	356	1	top1	0.13	3e-13	-0.624	0.533	1	0.946071
Lateral occipital thickness	Yes	Liver	SIRPB1	20	1544167	1600707	0.5779	rs202537	-3.46	rs6075340	0.25444	6.35	-0.492	626	11	lasso	0.29	6.8e-13	-0.3686	0.71242	1	0.966474
Lateral occipital thickness	Yes	Whole_Blood	SIRPB1	20	1544167	1600707	0.7446	rs202537	-3.46	rs2253427	0.502615	13.91	1.063	626	27	enet	0.58	6.5e-72	1.4119	0.15799	1	0.839372
Lateral occipital thickness	Yes	Brain_Cortex	SIRPB1	20	1544167	1600707	0.958	rs202537	-3.46	rs6075340	0.630685	9.2	-0.492	626	1	top1	0.63	9e-31	-0.492	0.62272	1	0.947756
Lateral occipital thickness	Yes	Liver	SIRPB2	20	1451386	1472233	0.3537	rs202537	-3.46	rs6135095	0.156219	-5.88	1.489	643	5	lasso	0.21	1.1e-09	-0.7974	0.42524	1	0.928796
Lateral occipital thickness	Yes	Whole_Blood	SIRPB2	20	1451386	1472233	0.5675	rs202537	-3.46	rs6135061	0.343575	-11.32	-0.253	643	9	lasso	0.39	1.6e-41	-0.3678	0.71302	1	0.968752
Lateral occipital thickness	Yes	Whole_Blood	SIRPD	20	1514897	1539489	0.1316	rs202537	-3.46	rs2263664	0.101969	-6.28	1.043	641	1	top1	0.1	2.2e-10	-1.043	0.29695	1	0.89647
Lateral occipital thickness	Yes	Whole_Blood	SIRPG	20	1609798	1638425	0.1636	rs202537	-3.46	rs4814413	0.006974	4.3	1.895	646	646	blup	0.053	4.4e-06	0.1614	0.87177	1	0.99204
Lateral occipital thickness	Yes	Whole_Blood	SIRT1	10	69644427	69678147	0.1466	rs17533770	3.24	rs10823103	0.155301	8.17	0.899	365	4	lasso	0.16	5.7e-16	1.0438	0.29658	1	0.89647
Lateral occipital thickness	Yes	Liver	SIRT3	11	215458	236431	0.314	rs7395822	-2.99	rs4980335	0.085568	-4.51	-0.414	294	1	top1	0.086	0.00015	0.414	0.67887	1	0.966474
Lateral occipital thickness	Yes	Whole_Blood	SIRT3	11	215458	236431	0.1025	rs7395822	-2.99	rs4758633	0.0548	-4.75	-0.179	294	1	top1	0.055	3.4e-06	0.179	0.857938	1	0.989509
Lateral occipital thickness	Yes	Brain_Cortex	SIRT5	6	13574816	13614342	0.427	rs742212	2.49	rs2804921	0.097661	-5.16	-1.747	519	11	enet	0.21	1.7e-08	1.23618	0.21639	1	0.853281
Lateral occipital thickness	Yes	Brain_Cortex	SIRT6	19	4174106	4182601	0.52	rs10417957	3.15	rs350852	0.248456	6.51	-0.548	375	5	lasso	0.29	1.2e-11	-0.40032	0.688921	1	0.957475
Lateral occipital thickness	Yes	Whole_Blood	SIVA1	14	105219437	105234831	0.089	rs8020981	2.72	rs7142772	0.018779	-4.24	-0.038	372	1	top1	0.019	0.0049	0.038	0.96969	1	0.999981
Lateral occipital thickness	Yes	Brain_Cortex	SIVA1	14	105219437	105234831	0.321	rs8020981	2.72	rs4983541	0.104415	4.58	-0.614	372	1	top1	0.1	7.8e-05	-0.614	0.53922	1	0.930595
Lateral occipital thickness	Yes	Liver	SIX4	14	61176246	61191066	0.1411	rs12436103	2.63	rs10135773	-0.006666	-3.77	-0.303	270	270	blup	0.034	0.013	0.2683	0.78844	1	0.972499
Lateral occipital thickness	Yes	Brain_Cortex	SKA2	17	57187312	57232630	0.2077	rs7502947	-1.99	rs9303407	0.070335	-4.18	0.995	294	7	lasso	0.077	0.00067	-0.7087	0.479	1	0.925935
Lateral occipital thickness	Yes	Liver	SKAP1	17	46210802	46507637	0.2494	rs17617053	-2.99	rs1860862	0.20955	5.95	-0.474	440	1	top1	0.21	1.8e-09	-0.474	0.6355	1	0.966474
Lateral occipital thickness	Yes	Whole_Blood	SKAP1	17	46210802	46507637	0.0552	rs17617053	-2.99	rs7224155	-0.00261	3.31	0.079	440	440	blup	0.022	0.0027	1.00523	0.315	1	0.905144
Lateral occipital thickness	Yes	Liver	SKAP2	7	26706681	27034858	0.31	rs17154111	2.09	rs4722686	0.021368	-3.52	-0.726	501	501	blup	0.068	0.00066	0.21143	0.83255	1	0.98041
Lateral occipital thickness	Yes	Whole_Blood	SKAP2	7	26706681	27034858	0.5028	rs17154111	2.09	rs2960785	0.454653	-12.95	0.366	501	7	lasso	0.46	1.6e-50	-0.36581	0.71451	1	0.968752
Lateral occipital thickness	Yes	Liver	SKIV2L	6	31926888	31937532	0.161	NA	NA	NA	NA	NA	NA	222	0	blup	0.065	0.00087	NA	NA	NA	NA
Lateral occipital thickness	Yes	Whole_Blood	SKIV2L	6	31926888	31937532	0.3304	NA	NA	NA	NA	NA	NA	223	0	top1	0.3	1.5e-30	NA	NA	NA	NA
Lateral occipital thickness	Yes	Brain_Cortex	SKIV2L	6	31926888	31937532	0.457	NA	NA	NA	NA	NA	NA	221	0	lasso	0.31	8.9e-13	NA	NA	NA	NA
Lateral occipital thickness	Yes	Liver	SKIV2L2	5	54603588	54721409	0.1549	rs3761766	-2.73	rs35350870	0.098552	-4.06	-2.372	382	1	top1	0.099	4.9e-05	2.372	0.01769	1	0.533817
Lateral occipital thickness	Yes	Liver	SKOR1	15	68112042	68126647	0.0975	rs6494705	-3.35	rs11071951	0.02018	-4.29	0.483	352	352	blup	0.056	0.002	0.3002	0.764	1	0.97183
Lateral occipital thickness	Yes	Whole_Blood	SKOR1	15	68112042	68126647	0.1107	rs6494705	-3.35	rs338372	0.008325	-4.78	1.088	352	352	blup	0.036	0.00014	-1.1854	0.23585	1	0.877526
Lateral occipital thickness	Yes	Whole_Blood	SKP1	5	133484633	133512729	0.1143	rs10900826	-3.66	rs17700949	0.004385	-3.66	0.899	443	443	blup	0.011	0.024	0.2015	0.84	1	0.987322
Lateral occipital thickness	Yes	Liver	SKP1P1	7	65888392	65888880	0.1446	rs3815684	-1.78	rs6956179	0.156003	-5.69	-0.38	239	3	lasso	0.17	1.2e-07	0.48091	0.63058	1	0.966474
Lateral occipital thickness	Yes	Whole_Blood	SLA	8	134048973	134115298	0.1477	rs2978005	-3.39	rs2702967	0.021758	4.47	-0.628	713	713	blup	0.036	0.00016	0.7664	0.44342	1	0.930987
Lateral occipital thickness	Yes	Brain_Cortex	SLAMF8	1	159796540	159807039	0.5964	rs12063789	3.11	rs4656852	0.401	-7.38	0.199	497	10	lasso	0.42	1.7e-17	-0.217352	0.82793	1	0.986631
Lateral occipital thickness	Yes	Liver	SLC10A7	4	147175127	147443123	0.2755	rs891382	-2.9	rs41398848	0.061179	-4.07	0.164	338	7	lasso	0.083	0.00019	-1.13497	0.25639	1	0.879096
Lateral occipital thickness	Yes	Whole_Blood	SLC11A1	2	219246752	219261617	0.3499	rs17462354	-3.24	rs6745037	0.143	-7.57	-0.619	391	4	lasso	0.18	2.8e-17	0.367417	0.713	1	0.968752
Lateral occipital thickness	Yes	Liver	SLC11A2	12	51373184	51422349	0.294	rs11169748	3.47	rs224589	0.04976	4.52	-2.156	386	386	blup	0.12	9.2e-06	-2.00056	0.04544	1	0.665244
Lateral occipital thickness	Yes	Whole_Blood	SLC12A1	15	48498498	48596275	0.5638	rs7180657	-2.19	rs964611	0.56891	14.43	0	378	1	top1	0.57	4.5e-69	0	1	1	1
Lateral occipital thickness	Yes	Liver	SLC12A2	5	127419458	127525380	0.4269	rs13164781	3.44	rs467610	0.021901	3.87	0.902	380	7	lasso	0.049	0.0035	0.99539	0.31955	1	0.885293
Lateral occipital thickness	Yes	Whole_Blood	SLC12A4	16	67977529	68003504	0.0838	rs11643888	-2.33	rs12448227	0.035632	5.44	0.931	260	260	blup	0.038	9.4e-05	1.03027	0.30288	1	0.899499
Lateral occipital thickness	Yes	Whole_Blood	SLC12A6	15	34525460	34630261	0.0804	rs2278313	-2.91	rs436552	0.040646	-5.38	-0.824	448	1	top1	0.041	5.8e-05	0.824	0.40994	1	0.922616
Lateral occipital thickness	Yes	Whole_Blood	SLC12A7	5	1050499	1112150	0.7674	rs461193	-2.44	rs10044441	0.358783	12.28	0.606	379	16	lasso	0.52	1.6e-60	0.3445	0.73	1	0.968752
Lateral occipital thickness	Yes	Liver	SLC12A8	3	124801480	124931708	0.7692	rs816151	3.24	rs9833435	0.450107	8.32	1.094	494	1	top1	0.45	1.9e-21	1.094	0.27395	1	0.880931
Lateral occipital thickness	Yes	Brain_Cortex	SLC12A8	3	124801480	124931708	0.3987	rs816151	3.24	rs2948805	0.029042	-4.14	0.775	494	6	lasso	0.17	3.6e-07	-1.856	0.063454	1	0.71789
Lateral occipital thickness	Yes	Brain_Cortex	SLC13A3	20	45186463	45304714	0.362	rs941206	3.23	rs439143	0.16665	5.36	-0.371	567	1	top1	0.17	5.3e-07	-0.371	0.71064	1	0.963151
Lateral occipital thickness	Yes	Brain_Cortex	SLC13A4	7	135365985	135414006	0.3896	rs10954491	2.65	rs4732153	-0.006755	-3.59	1.118	470	470	blup	0.09	0.00025	-0.12988	0.89666	1	0.988549
Lateral occipital thickness	Yes	Brain_Cortex	SLC13A5	17	6588032	6616886	0.402	rs222853	-2.87	rs11078642	0.001045	-3.14	0.599	547	547	blup	0.029	0.027	-2.5881	0.00965	1	0.465186
Lateral occipital thickness	Yes	Whole_Blood	SLC15A2	3	121612936	121662949	0.0592	rs2001547	4.28	rs9841861	-0.000719	3.36	-1.221	439	439	blup	0.013	0.015	-1.47127	0.141219	1	0.818583
Lateral occipital thickness	Yes	Whole_Blood	SLC15A3	11	60704632	60720002	0.083	rs17156014	-2.91	rs7925540	0.0241	-4.59	1.053	398	13	enet	0.032	0.00031	-0.51753	0.604789	1	0.95783
Lateral occipital thickness	Yes	Liver	SLC15A4	12	129277739	129308528	0.42	rs7296262	2.63	rs683262	0.12899	4.93	-0.027	710	1	top1	0.13	3.3e-06	-0.027	0.97846	1	0.996286
Lateral occipital thickness	Yes	Whole_Blood	SLC16A13	17	6939394	6943440	0.0933	rs9217	-2.99	rs1808213	-0.000192	-3.68	0.964	495	495	blup	0.0048	0.098	-1.32206	0.186	1	0.851532
Lateral occipital thickness	Yes	Whole_Blood	SLC16A3	17	80186273	80219005	0.1267	rs1051855	2.83	rs11077983	0.0425	5.29	0.903	306	4	lasso	0.09	2.3e-09	0.375207	0.708	1	0.968752
Lateral occipital thickness	Yes	Brain_Cortex	SLC16A5	17	73083822	73102257	0.2396	rs9894520	3.49	rs729405	-0.007307	3.31	-2.834	402	402	blup	0.039	0.013	-1.3315	0.183	1	0.842491
Lateral occipital thickness	Yes	Liver	SLC16A7	12	59989848	60176395	0.165	rs11173119	2.11	rs10783962	0.0784	4.2	0.259	353	353	blup	0.092	8.5e-05	-0.156897	0.875326	1	0.98872
Lateral occipital thickness	Yes	Brain_Cortex	SLC16A8	22	38474141	38480100	0.2196	rs4444637	-3.1	rs1004764	0.136408	4.87	1.356	358	1	top1	0.14	6.2e-06	1.356	0.1751	1	0.837715
Lateral occipital thickness	Yes	Liver	SLC17A5	6	74303102	74363878	0.187	rs4708064	2.83	rs364734	0.00844	3.91	-0.466	383	1	top1	0.0084	0.13	-0.466	0.6412	1	0.966474
Lateral occipital thickness	Yes	Whole_Blood	SLC17A5	6	74303102	74363878	0.0856	rs4708064	2.83	rs371827	0.0683	5.96	-0.935	383	2	lasso	0.078	2.8e-08	-0.7382	0.46036	1	0.938206
Lateral occipital thickness	Yes	Brain_Cortex	SLC17A6	11	22359792	22401049	0.295	rs721840	-2.48	rs1447514	-0.006526	3.1	0.753	385	57	enet	0.06	0.0025	1.0219	0.306809	1	0.91221
Lateral occipital thickness	Yes	Whole_Blood	SLC17A9	20	61584052	61599949	0.3018	rs12479676	-3.94	rs2093045	0.071216	6.06	0.969	475	11	enet	0.11	9.1e-11	0.1623	0.87105	1	0.991825
Lateral occipital thickness	Yes	Whole_Blood	SLC18A2	10	119000604	119038941	0.2842	rs363363	2.94	rs1772810	0.169549	8	-0.807	482	6	lasso	0.2	9.9e-20	-1.05076	0.29337	1	0.89647
Lateral occipital thickness	Yes	Brain_Cortex	SLC18A2	10	119000604	119038941	0.546	rs363363	2.94	rs10377	0.35676	-7.09	0.81	482	1	top1	0.36	1.2e-14	-0.81	0.41794	1	0.91981
Lateral occipital thickness	Yes	Whole_Blood	SLC18B1	6	133090509	133119701	0.4566	rs10499186	4.3	rs12204740	0.319	-10.93	-0.303	550	7	lasso	0.32	1.4e-32	0.1938	0.84631	1	0.987322
Lateral occipital thickness	Yes	Whole_Blood	SLC19A1	21	46913490	46964325	0.184	rs2183600	-2.36	rs2236479	0.068116	-5.89	0.613	485	5	lasso	0.092	1.8e-09	-1.1711	0.2416	1	0.877526
Lateral occipital thickness	Yes	Whole_Blood	SLC1A7	1	53552855	53608289	0.308	rs1288479	-2.64	rs2282340	0.0883	-5.97	-0.247	488	8	lasso	0.11	5.4e-11	1.16608	0.243581	1	0.877526
Lateral occipital thickness	Yes	Brain_Cortex	SLC1A7	1	53552855	53608289	0.6085	rs1288479	-2.64	rs11206109	0.444	7.76	-0.604	488	27	enet	0.48	9.2e-21	-1.42178	0.15509	1	0.814901
Lateral occipital thickness	Yes	Whole_Blood	SLC22A1	6	160542821	160579750	0.3996	rs9347380	2.72	rs7753051	0.185	-8.31	-0.393	544	1	top1	0.18	3.3e-18	0.393	0.69432	1	0.968752
Lateral occipital thickness	Yes	Liver	SLC22A10	11	62905339	63137190	0.556	rs4963334	2.75	rs1790218	0.450847	8.36	-0.495	306	1	top1	0.45	1.7e-21	-0.495	0.6206	1	0.966474
Lateral occipital thickness	Yes	Liver	SLC22A11	11	64323098	64340347	0.271	rs681791	-2.13	rs7117423	0.116857	4.48	0.549	362	1	top1	0.12	9.7e-06	0.549	0.58301	1	0.966474
Lateral occipital thickness	Yes	Liver	SLC22A13	3	38307303	38319806	0.2727	rs704941	2.94	rs7625290	-0.004181	-3.3	2.086	445	445	blup	0.0093	0.12	-0.39164	0.69533	1	0.966474
Lateral occipital thickness	Yes	Whole_Blood	SLC22A15	1	116519119	116612675	0.1964	rs1775698	-2.73	rs6667778	0.172	8.46	1.055	476	1	top1	0.17	6e-17	1.055	0.291425	1	0.89647
Lateral occipital thickness	Yes	Whole_Blood	SLC22A16	6	110745890	110797844	0.3414	rs12524163	-3.07	rs9386904	0.133	-7.11	-0.785	389	6	lasso	0.19	2.2e-18	1.0219	0.30681	1	0.901589
Lateral occipital thickness	Yes	Whole_Blood	SLC22A18	11	2921021	2946476	0.5662	rs179407	3.47	rs367035	0.381	-11.92	-1.687	484	1	top1	0.38	2.8e-40	1.687	0.091603	1	0.783971
Lateral occipital thickness	Yes	Brain_Cortex	SLC22A18	11	2921021	2946476	0.392	rs179407	3.47	rs450208	0.200529	5.37	0.779	483	1	top1	0.2	3.1e-08	0.779	0.43598	1	0.91981
Lateral occipital thickness	Yes	Liver	SLC22A18AS	11	2909010	2924970	0.245	rs179407	3.47	rs450208	0.19735	5.66	0.779	484	1	top1	0.2	5.9e-09	0.779	0.43598	1	0.928796
Lateral occipital thickness	Yes	Whole_Blood	SLC22A18AS	11	2909010	2924970	0.1906	rs179407	3.47	rs367035	0.192	-8.47	-1.687	484	3	lasso	0.2	2.5e-19	1.69492	0.090091	1	0.783971
Lateral occipital thickness	Yes	Whole_Blood	SLC22A20	11	64981311	65010228	0.1416	rs12289836	1.95	rs2904979	0.0263	-3.99	-1.048	340	340	blup	0.032	0.00033	1.4919	0.135726	1	0.809892
Lateral occipital thickness	Yes	Brain_Cortex	SLC22A20	11	64981311	65010228	0.199	rs12289836	1.95	rs12420069	0.034191	4.17	0.614	339	339	blup	0.12	2.5e-05	0.9044	0.365765	1	0.91221
Lateral occipital thickness	Yes	Liver	SLC22A3	6	160769300	160876014	0.257	rs9347380	2.72	rs2457573	0.0423	4.67	-0.236	544	20	enet	0.14	1.1e-06	-0.7306	0.465	1	0.928796
Lateral occipital thickness	Yes	Whole_Blood	SLC22A3	6	160769300	160876014	0.0729	rs9347380	2.72	rs446926	-0.00266	-3.92	-1.323	544	544	blup	0.014	0.012	1.2366	0.21625	1	0.874337
Lateral occipital thickness	Yes	Brain_Cortex	SLC22A3	6	160769300	160876014	0.175	rs9347380	2.72	rs7740824	0.071967	4.64	1.051	543	543	blup	0.078	0.00063	1.25328	0.2101	1	0.853281
Lateral occipital thickness	Yes	Liver	SLC22A31	16	89262406	89268072	0.4644	rs565211	3.27	rs12922670	0.12	5.92	-0.477	417	6	lasso	0.3	1.5e-13	0.12402	0.9013	1	0.989738
Lateral occipital thickness	Yes	Whole_Blood	SLC22A31	16	89262406	89268072	0.3072	rs565211	3.27	rs11646135	0.063431	6.75	-0.592	416	5	lasso	0.16	4.4e-16	0.018461	0.98527	1	0.999981
Lateral occipital thickness	Yes	Whole_Blood	SLC22A5	5	131705444	131731306	0.2293	rs247294	2.14	rs2631360	0.213371	-9.12	-0.602	421	1	top1	0.21	4.6e-21	0.602	0.547	1	0.948602
Lateral occipital thickness	Yes	Brain_Cortex	SLC22A9	11	63137261	63177766	0.187	rs4963334	2.75	rs4963405	-0.003721	3.31	-0.826	292	292	blup	0.014	0.09	-0.1995	0.841865	1	0.986673
Lateral occipital thickness	Yes	Whole_Blood	SLC23A3	2	220026181	220034817	0.2442	rs17574571	-2.33	rs6436123	0.145	8.7	-0.379	377	3	lasso	0.23	2.7e-22	0.035311	0.972	1	0.999981
Lateral occipital thickness	Yes	Whole_Blood	SLC24A3	20	19193290	19703581	0.2026	rs6075413	-3.23	rs2223848	0.069117	5.2	0.112	619	1	top1	0.069	1.9e-07	0.112	0.91082	1	0.993521
Lateral occipital thickness	Yes	Whole_Blood	SLC24A4	14	92788925	92962596	0.2423	rs7160376	3	rs17783630	0.036199	4.88	0.284	556	16	enet	0.09	2.5e-09	0.672379	0.50134	1	0.942794
Lateral occipital thickness	Yes	Whole_Blood	SLC25A1	22	19163095	19166343	0.1275	rs9604969	-2.27	rs2800974	0.058515	5.22	0.133	433	1	top1	0.059	1.6e-06	0.133	0.89419	1	0.993521
Lateral occipital thickness	Yes	Whole_Blood	SLC25A10	17	79679294	79688042	0.2221	rs9895741	5.42	rs7502521	0.0132	-3.9	-2.321	328	328	blup	0.033	0.00028	1.64306	0.1	1	0.785562
Lateral occipital thickness	Yes	Whole_Blood	SLC25A11	17	4840425	4843302	0.0907	rs7221061	-2.8	rs238247	0.0458	-5.07	2.244	445	1	top1	0.046	2e-05	-2.244	0.0248	1	0.62047
Lateral occipital thickness	Yes	Whole_Blood	SLC25A13	7	95749532	95951459	0.0826	rs17497309	3.18	rs1029391	0.058755	5.65	-0.095	424	1	top1	0.059	1.5e-06	-0.095	0.92431	1	0.994173
Lateral occipital thickness	Yes	Brain_Cortex	SLC25A14P1	4	84398677	84399577	0.138	rs7688441	3.35	rs7665103	0.0567	4.12	-0.039	403	1	top1	0.057	0.0031	-0.039	0.96889	1	0.996841
Lateral occipital thickness	Yes	Brain_Cortex	SLC25A16	10	70237756	70287231	0.23	rs747024	3.23	rs2031098	0.124857	5.09	-1.888	403	18	enet	0.14	5.6e-06	-0.97195	0.331075	1	0.91221
Lateral occipital thickness	Yes	Liver	SLC25A19	17	73273434	73285591	0.273	rs750844	-3.17	rs17568408	0.124985	-5.05	-0.826	369	7	lasso	0.17	7.1e-08	1.58228	0.11359	1	0.789994
Lateral occipital thickness	Yes	Whole_Blood	SLC25A19	17	73273434	73285591	0.0913	rs750844	-3.17	rs12946365	0.000739	-3.28	-1.093	369	369	blup	0.0076	0.052	1.94465	0.0518	1	0.738655
Lateral occipital thickness	Yes	Whole_Blood	SLC25A21	14	37148921	37344209	0.077	rs11156921	-2.9	rs4900692	0.021038	4.39	-0.386	550	10	enet	0.034	0.00022	0.241417	0.80923	1	0.982775
Lateral occipital thickness	Yes	Whole_Blood	SLC25A24	1	108676658	108742547	0.3124	rs12137897	-2.68	rs828999	0.194	-8.82	0.487	369	17	enet	0.22	1.7e-21	0.35908	0.719537	1	0.968752
Lateral occipital thickness	Yes	Brain_Cortex	SLC25A24	1	108676658	108742547	0.3752	rs12137897	-2.68	rs533233	0.42	-7.6	-1.147	369	1	top1	0.42	1.1e-17	1.147	0.25138	1	0.878054
Lateral occipital thickness	Yes	Whole_Blood	SLC25A26	3	66119285	66438540	0.1336	rs9854557	-2.24	rs1680401	0.020881	-4.4	-1.837	385	4	lasso	0.03	0.00049	1.53429	0.124957	1	0.808513
Lateral occipital thickness	Yes	Brain_Cortex	SLC25A26	3	66119285	66438540	0.3987	rs9854557	-2.24	rs1680402	0.392352	-7.33	-1.847	384	1	top1	0.39	2.7e-16	1.847	0.064747	1	0.718103
Lateral occipital thickness	Yes	Liver	SLC25A27	6	46620678	46645930	0.22	rs3934393	-4.14	rs2270450	0.0971	4.78	2.531	514	4	lasso	0.13	3.3e-06	1.875	0.0608	1	0.723229
Lateral occipital thickness	Yes	Brain_Cortex	SLC25A27	6	46620678	46645930	0.773	rs3934393	-4.14	rs2270450	0.480216	8.09	2.531	514	7	lasso	0.49	3.4e-21	2.4892	0.0128	1	0.480492
Lateral occipital thickness	Yes	Whole_Blood	SLC25A29	14	100757448	100772884	0.6482	rs2250718	3.29	rs1983770	0.169242	8.28	0.786	409	71	enet	0.46	2.1e-50	-0.130826	0.89591	1	0.993521
Lateral occipital thickness	Yes	Brain_Cortex	SLC25A32	8	104410863	104420012	0.1469	rs3134269	-2.97	rs2220826	0.00584	-3.97	-1.048	414	414	blup	0.028	0.03	1.55022	0.121	1	0.772826
Lateral occipital thickness	Yes	Whole_Blood	SLC25A34	1	16062900	16067891	0.1477	rs1000997	-2.8	rs35352784	0.111	-6.59	0.692	444	1	top1	0.11	3.4e-11	-0.692	0.488937	1	0.939488
Lateral occipital thickness	Yes	Brain_Cortex	SLC25A34	1	16062900	16067891	0.6175	rs1000997	-2.8	rs35352784	0.338	-6.86	0.692	444	12	lasso	0.39	3e-16	-0.807046	0.41964	1	0.91981
Lateral occipital thickness	Yes	Whole_Blood	SLC25A39	17	42396993	42402238	0.1183	rs4793157	3.38	rs4792935	0.0177	4.51	0.431	341	9	enet	0.03	0.00052	-0.324428	0.746	1	0.969488
Lateral occipital thickness	Yes	Brain_Cortex	SLC25A39	17	42396993	42402238	0.3816	rs4793157	3.38	rs17744970	0.002343	-4.29	1.786	340	23	enet	0.095	0.00016	-0.8637	0.388	1	0.913932
Lateral occipital thickness	Yes	Liver	SLC25A41	19	6426048	6433790	0.731	rs7257062	2.76	rs2860185	0.421992	-8.06	0.503	412	1	top1	0.42	8.4e-20	-0.503	0.61496	1	0.966474
Lateral occipital thickness	Yes	Whole_Blood	SLC25A41	19	6426048	6433790	0.3133	rs7257062	2.76	rs2860185	0.238278	-9.42	0.503	412	1	top1	0.24	1.2e-23	-0.503	0.614964	1	0.959306
Lateral occipital thickness	Yes	Brain_Cortex	SLC25A41	19	6426048	6433790	0.411	rs7257062	2.76	rs2860185	0.389327	7.26	0.503	412	1	top1	0.39	3.8e-16	0.503	0.614964	1	0.945373
Lateral occipital thickness	Yes	Whole_Blood	SLC25A46	5	110073837	110100857	0.1057	rs7718427	2.81	rs17446534	0.086813	-6.04	0.983	333	1	top1	0.087	5e-09	-0.983	0.326	1	0.90521
Lateral occipital thickness	Yes	Liver	SLC25A51	9	37879491	37904350	0.499	rs10973683	-2.99	rs7873455	0.177633	5.83	1.635	528	1	top1	0.18	3.8e-08	1.635	0.10205	1	0.789994
Lateral occipital thickness	Yes	Brain_Cortex	SLC25A51	9	37879491	37904350	0.3652	rs10973683	-2.99	rs1409145	0.308	6.7	1.095	528	10	lasso	0.33	1.8e-13	1.3865	0.16559	1	0.826679
Lateral occipital thickness	Yes	Brain_Cortex	SLC25A5P5	7	32511125	32512021	0.2976	rs17160895	2.67	rs13242874	0.017389	4.13	-2.471	509	509	blup	0.1	0.0001	-2.78999	0.00527	1	0.437746
Lateral occipital thickness	Yes	Whole_Blood	SLC26A1	4	972861	987228	0.3428	rs3733340	-2.96	rs3796622	0.274	10.08	-0.78	400	1	top1	0.27	1.9e-27	-0.78	0.435391	1	0.928344
Lateral occipital thickness	Yes	Brain_Cortex	SLC26A1	4	972861	987228	0.5727	rs3733340	-2.96	rs3796622	0.40687	7.47	-0.78	398	1	top1	0.41	5.3e-17	-0.78	0.43539	1	0.91981
Lateral occipital thickness	Yes	Whole_Blood	SLC26A5	7	102993177	103083658	0.1685	rs3914126	3.21	rs1476678	0.141063	7.35	-0.263	421	1	top1	0.14	5.4e-14	-0.263	0.79255	1	0.978121
Lateral occipital thickness	Yes	Liver	SLC26A6	3	48663156	48672926	0.1604	rs11713694	-3.69	rs13063312	0.112909	4.7	-2.455	260	1	top1	0.11	1.4e-05	-2.455	0.01409	1	0.533817
Lateral occipital thickness	Yes	Whole_Blood	SLC26A8	6	35911291	35992645	0.1884	rs16888069	2.29	rs9470191	0.0947	6.37	0.699	388	16	enet	0.095	8.9e-10	0.7535	0.45118	1	0.934899
Lateral occipital thickness	Yes	Brain_Cortex	SLC26A8	6	35911291	35992645	0.366	rs16888069	2.29	rs602932	0.227004	-5.98	-0.597	388	1	top1	0.23	3.1e-09	0.597	0.55051	1	0.930595
Lateral occipital thickness	Yes	Whole_Blood	SLC27A1	19	17579578	17616977	0.1502	rs7257166	-3.13	rs1820805	0.015462	-4.27	-0.638	439	439	blup	0.032	0.00033	0.26324	0.792364	1	0.978121
Lateral occipital thickness	Yes	Whole_Blood	SLC27A3	1	153746830	153752633	0.1614	rs12027903	3.17	rs12097583	0.0519	5.62	0.373	354	10	enet	0.06	1.3e-06	0.08496	0.932292	1	0.994512
Lateral occipital thickness	Yes	Brain_Cortex	SLC27A5	19	58990879	59023432	0.237	rs12052202	-2.51	rs34415062	0.047781	3.71	1.887	260	260	blup	0.077	0.00065	2.65575	0.007913	1	0.465186
Lateral occipital thickness	Yes	Brain_Cortex	SLC27A6	5	128181273	128369335	0.2832	rs13164781	3.44	rs2577424	0.158689	-5.44	0.256	450	6	lasso	0.2	3.5e-08	1.0608	0.289	1	0.909818
Lateral occipital thickness	Yes	Whole_Blood	SLC28A3	9	86890372	86955672	0.2913	rs17086818	2.56	rs10868153	0.149208	-7.54	-1.66	567	8	lasso	0.16	3.8e-16	2.13591	0.03269	1	0.689988
Lateral occipital thickness	Yes	Liver	SLC2A1-AS1	1	43424720	43449029	0.3435	rs11799401	2.39	rs900835	0.17661	5.39	0.049	434	1	top1	0.18	4.2e-08	0.049	0.96092	1	0.993258
Lateral occipital thickness	Yes	Whole_Blood	SLC2A1-AS1	1	43424720	43449029	0.1776	rs11799401	2.39	rs900835	0.114	6.62	0.049	435	1	top1	0.11	1.9e-11	0.049	0.960919	1	0.999639
Lateral occipital thickness	Yes	Brain_Cortex	SLC2A1-AS1	1	43424720	43449029	0.4089	rs11799401	2.39	rs841572	0.18	5.19	-1.45	435	1	top1	0.18	1.7e-07	-1.45	0.14706	1	0.798501
Lateral occipital thickness	Yes	Liver	SLC2A11	22	24199604	24228496	0.409	rs17004024	-2.9	rs2739338	0.240778	6.28	0.812	435	17	enet	0.28	2.4e-12	0.70414	0.48135	1	0.928796
Lateral occipital thickness	Yes	Whole_Blood	SLC2A11	22	24199604	24228496	0.2295	rs17004024	-2.9	rs17550765	0.164713	-7.98	-2.532	435	1	top1	0.16	3e-16	2.532	0.01134	1	0.48906
Lateral occipital thickness	Yes	Liver	SLC2A4RG	20	62371214	62374858	0.2422	rs8114282	-3.17	rs2427530	0.114556	-4.99	-0.986	441	8	lasso	0.12	5.8e-06	0.7005	0.48361	1	0.930507
Lateral occipital thickness	Yes	Whole_Blood	SLC2A5	1	9095166	9148537	0.1281	rs1294055	-2.77	rs12751466	0.0478	-5.39	-0.977	417	18	enet	0.061	9.3e-07	0.0877	0.930115	1	0.994512
Lateral occipital thickness	Yes	Whole_Blood	SLC2A6	9	136336217	136344259	0.1223	rs590819	3.18	rs7863758	-0.001653	-2.97	0.324	624	624	blup	0.0073	0.055	0.283947	0.77645	1	0.97479
Lateral occipital thickness	Yes	Brain_Cortex	SLC2A6	9	136336217	136344259	0.3425	rs590819	3.18	rs602184	0.0238	-4.52	-0.194	624	5	lasso	0.057	0.003	0.0438	0.96507	1	0.996841
Lateral occipital thickness	Yes	Liver	SLC2A8	9	130159421	130170703	0.428	rs2298181	2.59	rs11790967	0.220995	-6.62	1.069	362	3	lasso	0.24	6.8e-11	-1.1907	0.23378	1	0.873658
Lateral occipital thickness	Yes	Whole_Blood	SLC2A8	9	130159421	130170703	0.1442	rs2298181	2.59	rs3824414	0.067415	5.26	-0.277	362	1	top1	0.067	2.6e-07	-0.277	0.78178	1	0.97479
Lateral occipital thickness	Yes	Brain_Cortex	SLC2A8	9	130159421	130170703	0.2169	rs2298181	2.59	rs7029536	0.0773	-4.74	1.288	362	7	lasso	0.12	3.1e-05	-0.794	0.42721	1	0.91981
Lateral occipital thickness	Yes	Liver	SLC2A9	4	9772777	10056560	0.2576	rs6851901	3	rs9291645	0.107537	4.96	0.714	564	1	top1	0.11	2.2e-05	0.714	0.47523	1	0.928796
Lateral occipital thickness	Yes	Whole_Blood	SLC2A9	4	9772777	10056560	0.1515	rs6851901	3	rs9926	0.0814	6.18	-0.384	565	5	lasso	0.084	9.5e-09	-0.3102	0.756429	1	0.972288
Lateral occipital thickness	Yes	Brain_Cortex	SLC2A9	4	9772777	10056560	0.166	rs6851901	3	rs13115193	0.05312	4.38	-0.322	565	565	blup	0.062	0.002	0.6278	0.53012	1	0.930595
Lateral occipital thickness	Yes	Liver	SLC30A6	2	32390933	32449448	0.1128	rs17546590	-2.39	rs212704	0.03463	4.03	1.58	258	1	top1	0.035	0.012	1.58	0.11411	1	0.789994
Lateral occipital thickness	Yes	Brain_Cortex	SLC30A9	4	41992489	42092474	0.2703	rs6447084	2.8	rs4377621	0.01652	3.94	0.643	424	424	blup	0.063	0.0019	0.5801	0.56183	1	0.930595
Lateral occipital thickness	Yes	Whole_Blood	SLC33A1	3	155538813	155572218	0.0505	rs9843163	-2.92	rs359570	0.001516	-3.66	-0.532	342	342	blup	0.0056	0.081	0.17498	0.861095	1	0.9902
Lateral occipital thickness	Yes	Brain_Cortex	SLC33A1	3	155538813	155572218	0.4115	rs9843163	-2.92	rs446716	0.018227	-3.93	0.036	342	61	enet	0.13	7.9e-06	-0.94107	0.346668	1	0.91221
Lateral occipital thickness	Yes	Whole_Blood	SLC35A1	6	88180341	88222054	0.2319	rs12195946	3.24	rs2268993	0.199	-8.78	-1.316	445	1	top1	0.2	1.2e-19	1.316	0.18817	1	0.851532
Lateral occipital thickness	Yes	Brain_Cortex	SLC35A3	1	100435421	100492535	0.177	rs560659	2.37	rs644835	0.112	-5.07	1.536	460	1	top1	0.11	4.3e-05	-1.536	0.12454	1	0.7736
Lateral occipital thickness	Yes	Whole_Blood	SLC35A4	5	139944275	139948688	0.0922	rs7721577	-2.8	rs2569193	0.079908	-6.27	1.06	330	2	lasso	0.081	1.6e-08	-1.2374	0.216	1	0.874218
Lateral occipital thickness	Yes	Liver	SLC35A5	3	112280894	112304424	0.2249	rs16860075	2.18	rs2638037	0.008129	-3.9	0.427	437	1	top1	0.0081	0.14	-0.427	0.66938	1	0.966474
Lateral occipital thickness	Yes	Whole_Blood	SLC35A5	3	112280894	112304424	0.1598	rs16860075	2.18	rs2638031	0.069934	-5.24	0.405	437	1	top1	0.07	1.6e-07	-0.405	0.685478	1	0.967667
Lateral occipital thickness	Yes	Liver	SLC35B3	6	8413301	8435794	0.299	rs2984477	-2.55	rs7453084	-0.0058	-3.85	-0.294	482	482	blup	0.14	1.1e-06	0.8972	0.3696	1	0.897014
Lateral occipital thickness	Yes	Liver	SLC35C1	11	45825623	45834566	0.22	rs1139266	3.62	rs11038651	0.130602	4.91	2.682	395	1	top1	0.13	2.8e-06	2.682	0.00732	1	0.482478
Lateral occipital thickness	Yes	Whole_Blood	SLC35C1	11	45825623	45834566	0.1377	rs1139266	3.62	rs2666890	0.0505	-5.1	1.402	395	5	lasso	0.054	4e-06	-1.02447	0.305612	1	0.901589
Lateral occipital thickness	Yes	Whole_Blood	SLC35D1	1	67465015	67519782	0.2494	rs2065002	2.99	rs10157422	0.149	7.53	1.45	505	1	top1	0.15	9.9e-15	1.45	0.147059	1	0.828117
Lateral occipital thickness	Yes	Whole_Blood	SLC35E2	1	1656277	1677431	0.6315	rs6603788	2.83	rs6699975	0.224	9.15	1.063	294	34	enet	0.27	8e-27	0.41546	0.677806	1	0.967667
Lateral occipital thickness	Yes	Liver	SLC35E2B	1	1592939	1624167	0.4382	NA	NA	NA	NA	NA	NA	307	0	lasso	0.35	9.7e-16	NA	NA	NA	NA
Lateral occipital thickness	Yes	Whole_Blood	SLC35E2B	1	1592939	1624167	0.6021	NA	NA	NA	NA	NA	NA	307	0	enet	0.27	7.5e-27	NA	NA	NA	NA
Lateral occipital thickness	Yes	Brain_Cortex	SLC35E2B	1	1592939	1624167	0.77	rs6603788	2.83	rs4648786	0.198	-5.52	-0.673	306	31	enet	0.4	9e-17	-0.314622	0.75305	1	0.968696
Lateral occipital thickness	Yes	Whole_Blood	SLC35E3	12	69139886	69162470	0.0775	rs11177206	3.09	rs10748108	0.06454	-5.26	-0.21	508	1	top1	0.065	4.7e-07	0.21	0.83367	1	0.987318
Lateral occipital thickness	Yes	Whole_Blood	SLC35E4	22	31031639	31065003	0.1429	rs877549	2.84	rs11912660	0.019046	-4.65	-1.307	442	442	blup	0.053	4.7e-06	0.7539	0.45093	1	0.934899
Lateral occipital thickness	Yes	Liver	SLC35F5	2	114470369	114514400	0.2286	rs3748905	3.44	rs6748854	0.086723	4.28	-0.532	320	1	top1	0.087	0.00014	-0.532	0.59473	1	0.966474
Lateral occipital thickness	Yes	Brain_Cortex	SLC35F5	2	114470369	114514400	0.3477	rs3748905	3.44	rs41439449	0.162243	-5.61	2.858	319	30	enet	0.22	6.3e-09	-2.86255	0.0042	1	0.399922
Lateral occipital thickness	Yes	Whole_Blood	SLC35G5	8	11188397	11189717	0.0755	rs2409764	4.48	rs3779891	0.045438	-4.99	-2.786	640	2	lasso	0.051	7.3e-06	2.8151	0.00488	1	0.408873
Lateral occipital thickness	Yes	Liver	SLC36A1	5	150816607	150871942	0.4017	rs7717803	-3	rs357629	0.199002	-6.22	0.31	634	11	enet	0.22	4.5e-10	-0.37287	0.70924	1	0.966474
Lateral occipital thickness	Yes	Whole_Blood	SLC36A1	5	150816607	150871942	0.606	rs7717803	-3	rs357629	0.279961	-10.21	0.31	634	64	enet	0.36	2.3e-37	0.4904	0.624	1	0.961209
Lateral occipital thickness	Yes	Brain_Cortex	SLC36A1	5	150816607	150871942	0.2672	rs7717803	-3	rs165332	0.024473	-3.53	0.56	634	5	lasso	0.039	0.013	-0.4132	0.679	1	0.95678
Lateral occipital thickness	Yes	Liver	SLC37A1	21	43916118	44001550	0.31	rs35447393	3.24	rs228059	0.21643	-5.96	-0.334	725	1	top1	0.22	9.3e-10	0.334	0.73838	1	0.970349
Lateral occipital thickness	Yes	Whole_Blood	SLC37A2	11	124932963	124958376	0.0968	rs10893303	3.53	rs4936967	0.00835	-4.2	1.081	498	6	lasso	0.012	0.018	-1.05112	0.293205	1	0.89647
Lateral occipital thickness	Yes	Whole_Blood	SLC37A3	7	139993493	140104110	0.3276	rs41732	-3.01	rs10256523	0.144065	7.49	0.673	437	1	top1	0.14	2.8e-14	0.673	0.50095	1	0.942794
Lateral occipital thickness	Yes	Brain_Cortex	SLC37A3	7	139993493	140104110	0.3777	rs41732	-3.01	rs4407796	0.006767	3.64	0.622	437	7	lasso	0.018	0.067	1.20956	0.22645	1	0.853647
Lateral occipital thickness	Yes	Whole_Blood	SLC38A10	17	79218800	79269347	0.209	rs9895741	5.42	rs11652842	0.07	-5.25	1.183	413	41	enet	0.075	5.5e-08	0.162835	0.871	1	0.991825
Lateral occipital thickness	Yes	Brain_Cortex	SLC38A11	2	165752696	165812035	0.3493	rs16849557	2.97	rs16849964	0.132938	-5.01	-0.355	403	1	top1	0.13	8.2e-06	0.355	0.72259	1	0.963151
Lateral occipital thickness	Yes	Brain_Cortex	SLC38A8	16	84043389	84076241	0.5479	rs8056015	2.97	rs12921817	0.230441	-5.63	-0.146	985	1	top1	0.23	2.3e-09	0.146	0.88392	1	0.988549
Lateral occipital thickness	Yes	Whole_Blood	SLC39A1	1	153931575	153940009	0.0577	rs6427183	-3.02	rs6672856	0.0694	5.9	-1.385	332	1	top1	0.069	1.7e-07	-1.385	0.166052	1	0.839372
Lateral occipital thickness	Yes	Whole_Blood	SLC39A10	2	196440701	196602426	0.0789	rs13430938	-2.89	rs1898771	0.0561	-5.05	-1.357	338	1	top1	0.056	2.6e-06	1.357	0.175	1	0.840881
Lateral occipital thickness	Yes	Brain_Cortex	SLC39A10	2	196440701	196602426	0.1439	rs13430938	-2.89	rs12328677	0.053696	-4.01	-1.23	337	8	lasso	0.061	0.0023	0.590258	0.55502	1	0.930595
Lateral occipital thickness	Yes	Whole_Blood	SLC39A11	17	70642088	71088851	0.311	rs11077629	-3	rs9893253	0.123	6.83	-0.385	582	1	top1	0.12	2.8e-12	-0.385	0.7	1	0.968752
Lateral occipital thickness	Yes	Brain_Cortex	SLC39A12	10	18240768	18332221	0.201	rs1779228	-3.41	rs2165899	0.152216	-4.67	1.367	408	1	top1	0.15	1.7e-06	-1.367	0.171625	1	0.83671
Lateral occipital thickness	Yes	Brain_Cortex	SLC39A12-AS1	10	18290715	18299491	0.368	rs1779228	-3.41	rs12570727	0.315469	6.73	-2.591	417	1	top1	0.32	8.3e-13	-2.591	0.00957	1	0.465186
Lateral occipital thickness	Yes	Brain_Cortex	SLC39A13	11	47428683	47438047	0.12	rs6485789	2.8	rs2293578	0.102479	4.24	0.649	288	1	top1	0.1	9.1e-05	0.649	0.516338	1	0.928796
Lateral occipital thickness	Yes	Whole_Blood	SLC39A3	19	2732202	2740150	0.2343	rs423232	-3.72	rs4806874	0.143044	7.52	-0.856	441	6	lasso	0.14	3.4e-14	-0.52065	0.602608	1	0.956593
Lateral occipital thickness	Yes	Liver	SLC39A4	8	145637798	145642279	0.2752	rs13254769	-3.26	rs7834420	0.148491	5.24	-1.451	182	1	top1	0.15	5.7e-07	-1.451	0.14678	1	0.838057
Lateral occipital thickness	Yes	Brain_Cortex	SLC39A4	8	145637798	145642279	0.1797	rs13254769	-3.24	rs12056725	0.08159	-4.05	-0.124	181	1	top1	0.082	0.00046	0.124	0.901	1	0.988549
Lateral occipital thickness	Yes	Whole_Blood	SLC39A6	18	33688495	33709348	0.1143	rs10502661	3.17	rs1785934	0.0387	5.31	0.445	492	492	blup	0.062	8.5e-07	-0.5371	0.59119	1	0.955
Lateral occipital thickness	Yes	Whole_Blood	SLC39A9	14	69864732	69929105	0.2947	rs12586650	4.36	rs12884741	0.166483	8.27	-0.078	431	4	lasso	0.17	1.7e-16	-0.392819	0.69445	1	0.968752
Lateral occipital thickness	Yes	Whole_Blood	SLC3A2	11	62623518	62656352	0.0914	rs4963334	2.75	rs2509963	-0.00273	-3.34	-0.267	321	19	enet	0.019	0.005	0.1653	0.868705	1	0.991825
Lateral occipital thickness	Yes	Whole_Blood	SLC40A1	2	190425305	190448484	0.063	rs785242	2.34	rs16831319	-0.00125	3.11	-0.729	277	277	blup	0.012	0.022	-0.339019	0.735	1	0.968752
Lateral occipital thickness	Yes	Brain_Cortex	SLC40A1	2	190425305	190448484	0.1952	rs785242	2.34	rs994227	0.135192	4.49	-0.831	277	1	top1	0.14	6.8e-06	-0.831	0.40597	1	0.91981
Lateral occipital thickness	Yes	Whole_Blood	SLC41A1	1	205758221	205782876	0.1088	rs12728206	-3.16	rs954206	0.0468	-5.3	0.418	388	3	lasso	0.071	1.3e-07	-0.6457	0.518471	1	0.943894
Lateral occipital thickness	Yes	Whole_Blood	SLC41A3	3	125725198	125820404	0.2971	rs1877966	2.3	rs4077563	0.12032	-7.84	0.923	456	21	enet	0.19	1.6e-18	-0.34716	0.728474	1	0.968752
Lateral occipital thickness	Yes	Brain_Cortex	SLC41A3	3	125725198	125820404	0.2434	rs1877966	2.3	rs2365011	-0.004294	-3.43	-2.005	456	456	blup	0.022	0.047	1.42963	0.152824	1	0.811735
Lateral occipital thickness	Yes	Brain_Cortex	SLC43A1	11	57252007	57283259	0.25	rs12364489	-2.27	rs2729384	0.087689	5.34	0.247	370	14	enet	0.19	8.8e-08	0.3796	0.704263	1	0.963141
Lateral occipital thickness	Yes	Whole_Blood	SLC44A2	19	10713133	10755235	0.284	rs34924007	2.92	rs8112355	0.02049	-5.02	1.528	360	360	blup	0.09	2.7e-09	-1.34997	0.177024	1	0.847322
Lateral occipital thickness	Yes	Liver	SLC44A3	1	95285898	95360802	0.5169	rs1245488	2.65	rs3886314	0.220504	6.41	-0.178	525	1	top1	0.22	6.3e-10	-0.178	0.85872	1	0.984999
Lateral occipital thickness	Yes	Liver	SLC44A5	1	75667816	76076801	0.5375	rs182411	2.17	rs1249815	0.210821	6.56	-1.244	422	1	top1	0.21	1.6e-09	-1.244	0.2135	1	0.864893
Lateral occipital thickness	Yes	Whole_Blood	SLC45A4	8	142217265	142318404	0.3323	rs7459842	-2.61	rs6985508	0.289864	-10.41	-1.201	455	1	top1	0.29	2.9e-29	1.201	0.22975	1	0.877526
Lateral occipital thickness	Yes	Whole_Blood	SLC46A2	9	115648740	115653193	0.193	rs818702	-3.19	rs912670	0.053632	-5.91	-0.272	536	7	lasso	0.078	2.8e-08	-0.323871	0.74604	1	0.969488
Lateral occipital thickness	Yes	Liver	SLC47A1	17	19398698	19482347	0.2853	rs7218780	-2.05	rs2247518	0.035742	-4.34	-0.117	250	7	lasso	0.064	0.00093	-0.14962	0.88106	1	0.988769
Lateral occipital thickness	Yes	Whole_Blood	SLC47A1	17	19398698	19482347	0.1738	rs7218780	-2.05	rs12604020	0.000573	3.25	1.119	250	35	enet	0.022	0.0027	0.134395	0.893	1	0.993521
Lateral occipital thickness	Yes	Whole_Blood	SLC4A1	17	42325753	42345509	0.1162	rs2074107	2.62	rs186636	0.00737	-3.95	0.477	338	4	lasso	0.0089	0.039	-0.658308	0.51	1	0.943894
Lateral occipital thickness	Yes	Brain_Cortex	SLC4A11	20	3208063	3219836	0.345	rs2753978	-2.86	rs1043159	0.182875	5.13	-0.49	439	1	top1	0.18	1.4e-07	-0.49	0.62413	1	0.947756
Lateral occipital thickness	Yes	Whole_Blood	SLC4A1AP	2	27886677	27917836	0.3082	rs6726716	-3.2	rs10193210	0.12	-7.31	-0.236	299	6	lasso	0.16	5.6e-16	-0.201491	0.84	1	0.987322
Lateral occipital thickness	Yes	Liver	SLC4A7	3	27414214	27525911	0.29	rs1445112	-3.62	rs12630194	0.055028	4.74	1.312	401	5	lasso	0.12	9.5e-06	0.70768	0.47915	1	0.928796
Lateral occipital thickness	Yes	Brain_Cortex	SLC51A	3	195938358	195970049	0.1967	rs9812425	-2.55	rs1044988	0.174321	-5.1	0.842	355	1	top1	0.17	2.8e-07	-0.842	0.399788	1	0.919183
Lateral occipital thickness	Yes	Liver	SLC5A11	16	24857162	24922949	0.2337	rs6497742	-3.01	rs200528	0.157	5.18	1.748	398	1	top1	0.16	2.6e-07	1.748	0.08046	1	0.765467
Lateral occipital thickness	Yes	Whole_Blood	SLC5A11	16	24857162	24922949	0.4468	rs6497742	-3.01	rs11647120	0.396437	12.63	1.722	398	11	enet	0.42	7.5e-46	1.86003	0.06288	1	0.752745
Lateral occipital thickness	Yes	Brain_Cortex	SLC5A4	22	32614465	32651328	0.6132	rs4507	-3.85	rs5754009	0.288802	6.52	-0.495	578	39	enet	0.36	1.2e-14	-1.53585	0.1246	1	0.7736
Lateral occipital thickness	Yes	Whole_Blood	SLC5A6	2	27422455	27435733	0.1735	rs7596707	2.98	rs12475843	0.0611	-6.1	-0.338	315	9	lasso	0.085	7e-09	0.466731	0.641	1	0.962619
Lateral occipital thickness	Yes	Liver	SLC5A9	1	48688357	48714316	0.6818	rs1077842	3.27	rs12081912	0.166611	-5.67	-0.104	486	14	lasso	0.32	2.6e-14	-0.6073	0.54368	1	0.956801
Lateral occipital thickness	Yes	Liver	SLC6A13	12	329789	372039	0.328	rs7300332	-3.35	rs555044	0.14133	5.4	-1.007	342	4	lasso	0.2	4.3e-09	-0.000375	0.999701	1	0.999844
Lateral occipital thickness	Yes	Liver	SLC6A16	19	49792895	49828482	0.159	rs892149	2.48	rs254660	0.065962	4.24	-1.079	375	375	blup	0.078	0.00028	-0.9164	0.35946	1	0.891466
Lateral occipital thickness	Yes	Whole_Blood	SLC6A16	19	49792895	49828482	0.1693	rs892149	2.48	rs354022	0.060728	-5.27	0.105	376	376	blup	0.077	3.7e-08	-0.26127	0.793887	1	0.978121
Lateral occipital thickness	Yes	Whole_Blood	SLC7A1	13	30083547	30169825	0.1332	rs17502694	-4.17	rs11618507	0.010821	-5.13	0.63	605	14	enet	0.057	2.2e-06	-1.07538	0.2822	1	0.893354
Lateral occipital thickness	Yes	Whole_Blood	SLC7A6	16	68298433	68335722	0.1648	rs3114403	2.42	rs11075672	0.098572	7.56	-1.076	308	25	enet	0.13	3.7e-13	-1.292	0.19636	1	0.859778
Lateral occipital thickness	Yes	Liver	SLC7A9	19	33321415	33360672	0.285	rs12975577	-2.83	rs3892630	0.110637	5.12	-0.589	420	420	blup	0.2	3.9e-09	-0.4468	0.65503	1	0.966474
Lateral occipital thickness	Yes	Whole_Blood	SLC7A9	19	33321415	33360672	0.1838	rs12975577	-2.83	rs12150889	0.048769	5.07	-1.082	421	421	blup	0.097	5.9e-10	-0.07758	0.938163	1	0.995174
Lateral occipital thickness	Yes	Brain_Cortex	SLC7A9	19	33321415	33360672	0.512	rs12975577	-2.83	rs17272267	0.107848	-6.22	0.222	421	4	lasso	0.36	7.2e-15	0.11334	0.909759	1	0.988557
Lateral occipital thickness	Yes	Whole_Blood	SLC8A1	2	40324410	40838193	0.2252	rs13005439	-3.68	rs12615002	0.11	-6.75	-0.297	539	5	lasso	0.12	7.5e-12	0.136395	0.892	1	0.993521
Lateral occipital thickness	Yes	Whole_Blood	SLC8A1-AS1	2	40013593	40482349	0.068	rs13005439	-3.68	rs449383	0.0345	4.39	-1.735	504	1	top1	0.034	0.0002	-1.735	0.0827	1	0.776121
Lateral occipital thickness	Yes	Brain_Cortex	SLC9A2	2	103236166	103327777	0.1572	rs7588201	-2.46	rs12475055	0.140227	4.54	0.567	495	1	top1	0.14	4.6e-06	0.567	0.57071	1	0.931639
Lateral occipital thickness	Yes	Liver	SLC9A3	5	474998	524447	0.6377	rs7727602	-2.55	rs2278254	0.087535	4.74	1.867	345	9	lasso	0.34	2.1e-15	2.18631	0.02879	1	0.588335
Lateral occipital thickness	Yes	Whole_Blood	SLC9A3	5	474998	524447	0.3045	rs7727602	-2.55	rs2241597	0.060573	-4.83	-0.975	345	25	enet	0.14	5.8e-14	0.9369	0.349	1	0.913303
Lateral occipital thickness	Yes	Brain_Cortex	SLC9A3	5	474998	524447	0.8359	rs7727602	-2.55	rs2278254	0.315394	7.11	1.867	345	52	enet	0.56	1.8e-25	0.9905	0.322	1	0.91221
Lateral occipital thickness	Yes	Whole_Blood	SLC9A3R1	17	72745052	72765492	0.0949	rs9894520	3.49	rs2384952	0.0123	-4.11	-0.494	465	1	top1	0.012	0.019	0.494	0.621	1	0.960092
Lateral occipital thickness	Yes	Liver	SLC9A8	20	48429250	48508779	0.3858	rs6125883	2.7	rs8121969	0.112342	-5.66	-0.587	455	13	lasso	0.13	2.5e-06	0.5495	0.58267	1	0.966474
Lateral occipital thickness	Yes	Brain_Cortex	SLC9A8	20	48429250	48508779	0.305	rs6125883	2.7	rs232738	-0.007121	3.42	-1.13	455	455	blup	0.056	0.0034	-0.9874	0.32347	1	0.91221
Lateral occipital thickness	Yes	Brain_Cortex	SLC9C2	1	173469603	173571910	0.1785	rs12563301	2.64	rs12561796	0.209	5.41	1.458	298	1	top1	0.21	1.5e-08	1.458	0.14484	1	0.795016
Lateral occipital thickness	Yes	Whole_Blood	SLCO3A1	15	92396925	92715249	0.1299	rs10444879	-2.62	rs4075845	0.000595	-4.3	0.233	584	584	blup	0.015	0.0099	-0.7462	0.45555	1	0.937498
Lateral occipital thickness	Yes	Whole_Blood	SLCO4C1	5	101569690	101632253	0.1887	rs10078913	1.76	rs41389647	0.052812	5.64	-0.585	335	20	enet	0.074	6.7e-08	-0.049	0.961	1	0.999639
Lateral occipital thickness	Yes	Brain_Cortex	SLCO4C1	5	101569690	101632253	0.1648	rs10078913	1.76	rs1875634	0.085828	-4.72	0.364	335	1	top1	0.086	0.00033	-0.364	0.716	1	0.963151
Lateral occipital thickness	Yes	Whole_Blood	SLFN12	17	33738079	33760302	0.3759	rs1548182	2.39	rs1545283	0.14	7.24	-1.633	380	5	lasso	0.16	4.5e-16	-1.17834	0.239	1	0.877526
Lateral occipital thickness	Yes	Brain_Cortex	SLFN12L	17	33800708	33864880	0.3015	rs225263	2.54	rs11080353	0.06348	3.96	-1.113	405	405	blup	0.073	0.0009	1.2397	0.215	1	0.853281
Lateral occipital thickness	Yes	Liver	SLFN5	17	33570055	33600674	0.5646	rs16970375	2.48	rs883416	0.289751	6.69	-1.365	378	7	lasso	0.31	5e-14	-1.39778	0.16218	1	0.838057
Lateral occipital thickness	Yes	Whole_Blood	SLFN5	17	33570055	33600674	0.4283	rs16970375	2.48	rs11080325	0.22	9.87	-0.97	378	11	lasso	0.31	5.3e-32	-1.4537	0.146	1	0.826465
Lateral occipital thickness	Yes	Brain_Cortex	SLFN5	17	33570055	33600674	0.2652	rs16970375	2.48	rs883416	0.195447	5.32	-1.365	377	1	top1	0.2	4.8e-08	-1.365	0.172	1	0.83671
Lateral occipital thickness	Yes	Whole_Blood	SLIRP	14	78174414	78227172	0.0748	rs11624990	3.59	rs2364582	-0.002438	3.48	-1.283	640	640	blup	0.012	0.019	-0.907953	0.3639	1	0.913303
Lateral occipital thickness	Yes	Liver	SLITRK3	3	164904508	164914897	0.2026	rs6809566	3.25	rs9815183	-0.00664	3.3	-0.004	257	257	blup	0.031	0.017	-0.46688	0.64059	1	0.966474
Lateral occipital thickness	Yes	Brain_Cortex	SLK	10	105726959	105788991	0.352	rs2986034	3.63	rs11814244	0.066243	4.32	0.006	422	6	lasso	0.073	0.00091	0.40749	0.683649	1	0.95678
Lateral occipital thickness	Yes	Brain_Cortex	SLN	11	107578104	107590419	0.171	rs6588970	3.59	rs1351517	0.043983	3.98	0.63	445	445	blup	0.052	0.0044	0.8077	0.419271	1	0.91981
Lateral occipital thickness	Yes	Whole_Blood	SLPI	20	43880880	43883205	0.0999	rs11907237	-3.69	rs6104078	-0.001622	3.43	-0.947	475	6	lasso	-0.00035	0.35	-2.253	0.02426	1	0.620413
Lateral occipital thickness	Yes	Brain_Cortex	SLPI	20	43880880	43883205	0.121	rs11907237	-3.69	rs991049	0.025597	-3.73	0.92	475	1	top1	0.026	0.035	-0.92	0.35757	1	0.91221
Lateral occipital thickness	Yes	Whole_Blood	SMAD5	5	135468534	135524435	0.1797	rs2521968	-3.11	rs2906829	0.132289	7.32	-0.336	455	1	top1	0.13	3.6e-13	-0.336	0.737	1	0.968752
Lateral occipital thickness	Yes	Brain_Cortex	SMAD5	5	135468534	135524435	0.4345	rs2521968	-3.11	rs17170032	0.003168	3.28	0.894	455	455	blup	0.096	0.00014	1.0572	0.29	1	0.909818
Lateral occipital thickness	Yes	Whole_Blood	SMAP1	6	71377479	71571718	0.2112	rs802189	-2.95	rs1577110	0.152	7.76	-0.263	488	488	blup	0.17	2e-16	0.9328	0.35094	1	0.913303
Lateral occipital thickness	Yes	Brain_Cortex	SMARCA5	4	144434616	144478639	0.1706	rs1397529	2.83	rs12108393	0.01025	3.73	0.663	268	7	lasso	0.061	0.0023	0.4773	0.63315	1	0.949738
Lateral occipital thickness	Yes	Brain_Cortex	SMARCAD1	4	95128762	95212443	0.154	rs735256	-3.06	rs6829381	0.04766	3.88	-1.605	390	390	blup	0.082	0.00043	-0.4218	0.67314	1	0.95492
Lateral occipital thickness	Yes	Whole_Blood	SMARCB1	22	24129150	24176689	0.2657	rs17004024	-2.9	rs17003912	0.152295	-8.06	0.124	458	1	top1	0.15	4.7e-15	-0.124	0.90132	1	0.993521
Lateral occipital thickness	Yes	Whole_Blood	SMARCC2	12	56557281	56583351	0.1027	rs705715	2.7	rs812826	-0.000248	3.26	0.919	270	270	blup	0.019	0.0044	0.06942	0.94465	1	0.996844
Lateral occipital thickness	Yes	Whole_Blood	SMARCD2	17	61909444	61920425	0.1444	rs8072421	-2.57	rs13380863	0.125	6.93	1.302	329	1	top1	0.12	1.8e-12	1.302	0.193	1	0.856531
Lateral occipital thickness	Yes	Brain_Cortex	SMARCD2	17	61909444	61920425	0.3345	rs8072421	-2.57	rs2532111	0.027363	-4.26	-0.842	329	16	enet	0.082	0.00046	0.7624	0.446	1	0.920018
Lateral occipital thickness	Yes	Liver	SMC2	9	106856541	106903698	0.111	rs11794668	-2.36	rs10991167	0.073618	3.95	-1.228	504	1	top1	0.074	0.00042	-1.228	0.21945	1	0.870073
Lateral occipital thickness	Yes	Whole_Blood	SMC2	9	106856541	106903698	0.1326	rs11794668	-2.36	rs7854630	0.004847	-4.04	-1.17	504	504	blup	0.033	0.00026	1.17231	0.24107	1	0.877526
Lateral occipital thickness	Yes	Brain_Cortex	SMC2	9	106856541	106903698	0.423	rs11794668	-2.36	rs2274725	0.514	8.39	-1.105	504	21	enet	0.52	2.8e-23	-1.1139	0.26534	1	0.893777
Lateral occipital thickness	Yes	Whole_Blood	SMC4	3	160117669	160150232	0.0488	rs1959283	2.81	rs11708118	0.008063	3.96	-0.339	375	375	blup	0.0095	0.034	-0.47087	0.637737	1	0.962619
Lateral occipital thickness	Yes	Liver	SMC6	2	17845079	17981509	0.6357	rs7559470	3.13	rs6531052	0.326709	-7.19	0.938	475	12	lasso	0.38	1.9e-17	-1.52973	0.12608	1	0.822591
Lateral occipital thickness	Yes	Liver	SMCO3	12	14957584	14967116	0.227	rs4764176	-2.58	rs2445411	0.12189	-4.84	-1.253	367	7	lasso	0.13	4.2e-06	0.714009	0.475222	1	0.928796
Lateral occipital thickness	Yes	Whole_Blood	SMCO4	11	93211638	93276674	0.4497	rs9888266	-2.6	rs11603560	0.298	10.58	0.729	425	1	top1	0.3	3.3e-30	0.729	0.466002	1	0.938262
Lateral occipital thickness	Yes	Whole_Blood	SMCR8	17	18218624	18226517	0.16	rs7503334	-2.14	rs7222009	0.0575	-5.55	-0.036	280	280	blup	0.064	5.6e-07	0.211689	0.832	1	0.987318
Lateral occipital thickness	Yes	Whole_Blood	SMDT1	22	42475695	42480288	0.6567	rs9611766	-2.66	rs4147638	0.549803	-14.36	-0.079	343	10	lasso	0.56	1.8e-67	0.0704	0.94388	1	0.996836
Lateral occipital thickness	Yes	Brain_Cortex	SMDT1	22	42475695	42480288	0.2579	rs9611766	-2.66	rs5758698	0.05996	5.01	0.563	342	342	blup	0.2	3.3e-08	0.682875	0.4947	1	0.926755
Lateral occipital thickness	Yes	Whole_Blood	SMEK2	2	55774428	55846015	0.1015	rs41393947	-3.02	rs13010217	-0.00174	3.47	0.069	431	431	blup	0.035	0.00017	-0.588969	0.556	1	0.949821
Lateral occipital thickness	Yes	Liver	SMG1	16	18816175	18937776	0.2044	rs12448116	-2.79	rs12931729	0.0259	-3.83	-2.277	309	309	blup	0.056	0.002	1.44698	0.1479	1	0.838057
Lateral occipital thickness	Yes	Whole_Blood	SMG1	16	18816175	18937776	0.1529	rs12448116	-2.79	rs12931729	0.091462	-6.36	-2.277	309	1	top1	0.091	1.9e-09	2.277	0.02279	1	0.619914
Lateral occipital thickness	Yes	Whole_Blood	SMG1P1	16	22449037	22503541	0.0847	rs4238735	2.27	rs8047148	0.067867	-5.34	-0.822	257	1	top1	0.068	2.4e-07	0.822	0.41108	1	0.922616
Lateral occipital thickness	Yes	Liver	SMG5	1	156219015	156252620	0.5529	rs4641304	-2.65	rs949464	0.410974	-8.2	2.345	394	7	lasso	0.45	1.9e-21	-2.0394	0.04141	1	0.644651
Lateral occipital thickness	Yes	Whole_Blood	SMG5	1	156219015	156252620	0.5642	rs4641304	-2.65	rs7522860	0.564	-14.65	2.347	394	33	enet	0.57	8.6e-70	-2.22696	0.02595	1	0.62392
Lateral occipital thickness	Yes	Brain_Cortex	SMG6	17	1963133	2206997	0.2599	rs391300	-3.64	rs2019872	0.065731	-4.43	1.726	408	4	lasso	0.067	0.0015	-1.2825	0.2	1	0.848846
Lateral occipital thickness	Yes	Whole_Blood	SMG7	1	183441351	183567381	0.1927	rs3842897	2.81	rs2275675	0.067	-6.37	2.018	514	8	lasso	0.13	7.7e-13	-1.54299	0.122833	1	0.808513
Lateral occipital thickness	Yes	Whole_Blood	SMG7-AS1	1	183430009	183440881	0.1417	rs3842897	2.81	rs2275675	0.0226	-4.86	2.018	514	24	enet	0.051	7.8e-06	-1.09215	0.274769	1	0.8928
Lateral occipital thickness	Yes	Whole_Blood	SMG8	17	57286761	57292608	0.0901	rs7502947	-1.99	rs11656666	0.00172	3.97	0.403	299	299	blup	0.029	0.0006	0.122845	0.902	1	0.993521
Lateral occipital thickness	Yes	Whole_Blood	SMG9	19	44235301	44259142	0.156	rs2302524	3.36	rs12669	0.074626	5.84	-0.342	436	1	top1	0.075	6.1e-08	-0.342	0.732351	1	0.968752
Lateral occipital thickness	Yes	Whole_Blood	SMIM1	1	3689352	3692546	0.3425	rs2298225	2.58	rs1175549	0.296	10.61	0.743	468	5	lasso	0.3	4.3e-30	0.98205	0.326078	1	0.90521
Lateral occipital thickness	Yes	Brain_Cortex	SMIM1	1	3689352	3692546	0.3428	rs2298225	2.58	rs11589102	0.0043	-3.13	-1.451	467	467	blup	0.026	0.033	0.354474	0.72298	1	0.963151
Lateral occipital thickness	Yes	Whole_Blood	SMIM12	1	35178338	35325417	0.1338	rs11264110	3.69	rs6703979	0.0827	5.67	-0.926	351	12	enet	0.088	3.9e-09	-0.67356	0.500591	1	0.942794
Lateral occipital thickness	Yes	Liver	SMIM19	8	42396855	42409603	0.2396	rs1648119	2.01	rs2974298	0.113566	4.77	-0.876	266	1	top1	0.11	1.3e-05	-0.876	0.38103	1	0.905147
Lateral occipital thickness	Yes	Whole_Blood	SMIM19	8	42396855	42409603	0.1673	rs1648119	2.01	rs2974352	0.160091	8.29	-1.242	266	1	top1	0.16	8.4e-16	-1.242	0.21424	1	0.873509
Lateral occipital thickness	Yes	Brain_Cortex	SMIM19	8	42396855	42409603	0.3899	rs1648119	2.01	rs2923437	0.31742	7.21	-1.21	266	16	enet	0.36	1.2e-14	-1.2026	0.229	1	0.856337
Lateral occipital thickness	Yes	Liver	SMIM2-AS1	13	44716682	44722166	0.591	rs17572422	2.75	rs7981575	0.30034	7.2	0.109	489	11	lasso	0.31	7.1e-14	0.3694	0.7118	1	0.966474
Lateral occipital thickness	Yes	Liver	SMIM20	4	25863452	25931435	0.5766	rs4692114	-2.9	rs12642193	0.233365	-6.89	0.392	470	9	lasso	0.27	4.9e-12	-0.36695	0.71365	1	0.966474
Lateral occipital thickness	Yes	Whole_Blood	SMIM22	16	4838523	4846337	0.2122	rs17694688	3.05	rs7546	0.141047	7.34	-0.262	390	1	top1	0.14	5.4e-14	-0.262	0.79332	1	0.978121
Lateral occipital thickness	Yes	Brain_Cortex	SMIM22	16	4838523	4846337	0.3829	rs17694688	3.05	rs8118	0.338023	-6.98	0.673	390	15	enet	0.35	2.4e-14	-0.73187	0.46425	1	0.920839
Lateral occipital thickness	Yes	Whole_Blood	SMIM7	19	16741965	16771253	0.1086	rs1044773	-2.59	rs4808478	-0.002695	-3.56	0.077	379	379	blup	0.015	0.012	-0.81944	0.412534	1	0.922616
Lateral occipital thickness	Yes	Brain_Cortex	SMIM7	19	16741965	16771253	0.257	rs1044773	-2.59	rs8106284	0.141694	-4.74	-0.811	378	1	top1	0.14	4.1e-06	0.811	0.417366	1	0.91981
Lateral occipital thickness	Yes	Liver	SMIM8	6	88032393	88052043	0.267	rs12663587	3.03	rs2296133	0.0404	4.34	2.593	405	3	lasso	0.063	0.001	1.68	0.093	1	0.780073
Lateral occipital thickness	Yes	Brain_Cortex	SMIM8	6	88032393	88052043	0.504	rs12663587	3.03	rs9353482	0.279922	6.54	2.539	405	405	blup	0.4	1.6e-16	2.95825	0.00309	1	0.37698
Lateral occipital thickness	Yes	Liver	SMLR1	6	131148546	131158275	0.319	rs1005975	-2.99	rs12199765	0.0942	-5	-0.176	470	8	enet	0.16	1.4e-07	-0.6869	0.4921	1	0.936553
Lateral occipital thickness	Yes	Liver	SMPD2	6	109762560	109765122	0.136	rs9480897	-2.68	rs1358998	0.0709	4.18	1.362	387	1	top1	0.071	0.00053	1.362	0.1732	1	0.839072
Lateral occipital thickness	Yes	Whole_Blood	SMPD2	6	109762560	109765122	0.1894	rs9480897	-2.68	rs1048203	0.207	9.4	1.2	387	387	blup	0.24	5.8e-24	1.0607	0.28883	1	0.894711
Lateral occipital thickness	Yes	Whole_Blood	SMPD4	2	130908981	130940199	0.1759	rs6431154	3.05	rs11679959	0.18	8.23	0.45	168	1	top1	0.18	1.1e-17	0.45	0.653	1	0.962997
Lateral occipital thickness	Yes	Whole_Blood	SMPD4P1	22	20956882	21011201	0.5452	rs733455	-3.99	rs13055518	0.274784	10.14	0.257	432	6	lasso	0.28	7.6e-28	0.0465	0.96291	1	0.999639
Lateral occipital thickness	Yes	Brain_Cortex	SMPD4P1	22	20956882	21011201	0.1992	rs733455	-3.99	rs178259	-0.005814	3.44	-2.725	432	432	blup	0.019	0.062	0.449019	0.6534	1	0.953954
Lateral occipital thickness	Yes	Whole_Blood	SMPDL3A	6	123110315	123130865	0.3631	rs9401605	-2.86	rs9490529	0.0494	-5.14	1.034	419	49	enet	0.1	2.8e-10	-1.7782	0.07537	1	0.765915
Lateral occipital thickness	Yes	Whole_Blood	SMPDL3B	1	28261504	28285668	0.0951	rs11538306	2.56	rs2295367	0.0311	-4.44	-0.97	253	12	enet	0.054	4e-06	0.23742	0.812329	1	0.983847
Lateral occipital thickness	Yes	Liver	SMTNL1	11	57308979	57318108	0.283	rs2513726	-2.37	rs2729382	0.14674	5.35	1.151	378	1	top1	0.15	6.6e-07	1.151	0.24973	1	0.877095
Lateral occipital thickness	Yes	Whole_Blood	SMTNL1	11	57308979	57318108	0.2125	rs2513726	-2.37	rs2649651	0.148	8.14	0.969	378	1	top1	0.15	1.3e-14	0.969	0.332545	1	0.90731
Lateral occipital thickness	Yes	Brain_Cortex	SMTNL1	11	57308979	57318108	0.459	rs2513726	-2.37	rs2729370	0.363401	7.18	1.013	378	1	top1	0.36	6.2e-15	1.013	0.31106	1	0.91221
Lateral occipital thickness	Yes	Whole_Blood	SMU1	9	33041762	33076665	0.1477	rs628658	-3.19	rs10758180	0.109813	-6.81	-1.737	467	1	top1	0.11	4.2e-11	1.737	0.08239	1	0.776121
Lateral occipital thickness	Yes	Brain_Cortex	SMU1	9	33041762	33076665	0.2293	rs628658	-3.19	rs7862812	-0.00701	3.34	-0.849	467	467	blup	0.019	0.059	0.7392	0.45979	1	0.920018
Lateral occipital thickness	Yes	Brain_Cortex	SMYD2	1	214454445	214510474	0.3047	rs4655344	3.1	rs11120288	0.088	-3.96	1.581	555	1	top1	0.088	0.00028	-1.581	0.11388	1	0.76653
Lateral occipital thickness	Yes	Whole_Blood	SNAI3	16	88744090	88748122	0.3973	rs565211	3.27	rs880970	0.201412	-8.83	-1.189	383	5	lasso	0.21	5e-21	0.870786	0.38387	1	0.922133
Lateral occipital thickness	Yes	Whole_Blood	SNAI3-AS1	16	88729706	88753594	0.3062	rs565211	3.27	rs6500487	0.096672	-7.09	-0.564	377	32	enet	0.19	1.9e-18	1.55379	0.12023	1	0.807342
Lateral occipital thickness	Yes	Brain_Cortex	SNAI3-AS1	16	88729706	88753594	0.3446	rs565211	3.27	rs11076697	0.146112	-5.38	-0.699	377	4	lasso	0.22	6.1e-09	0.41897	0.67524	1	0.956126
Lateral occipital thickness	Yes	Whole_Blood	SNAP29	22	21213271	21245506	0.3083	rs733455	-3.99	rs5751800	0.214141	9.29	0.559	432	28	enet	0.29	1.4e-29	1.2986	0.1941	1	0.858297
Lateral occipital thickness	Yes	Brain_Cortex	SNAP29	22	21213271	21245506	0.3993	rs733455	-3.99	rs6004060	0.222776	-5.79	-1.622	432	6	lasso	0.26	2.5e-10	1.63109	0.1029	1	0.745309
Lateral occipital thickness	Yes	Liver	SNAP47	1	227916240	227968927	0.1876	rs3000802	-2.25	rs12097239	0.048909	-4.49	-0.625	379	1	top1	0.049	0.0036	0.625	0.53197	1	0.954427
Lateral occipital thickness	Yes	Whole_Blood	SNAP47	1	227916240	227968927	0.0751	rs3000802	-2.25	rs12077397	0.0415	-4.31	-0.582	380	1	top1	0.041	4.9e-05	0.582	0.560567	1	0.949821
Lateral occipital thickness	Yes	Brain_Cortex	SNAP47	1	227916240	227968927	0.4778	rs3000802	-2.25	rs12097239	0.149	-5.33	-0.625	380	380	blup	0.21	1.7e-08	1.17345	0.24062	1	0.870447
Lateral occipital thickness	Yes	Whole_Blood	SNAPC1	14	62229075	62263146	0.2002	rs13379170	-2.56	rs7153164	0.076842	6.03	-1.043	526	1	top1	0.077	3.9e-08	-1.043	0.29695	1	0.89647
Lateral occipital thickness	Yes	Whole_Blood	SNAPC4	9	139270029	139293249	0.3634	rs2229974	-3.34	rs4077515	0.067276	5.25	-2.367	366	47	enet	0.14	8.1e-14	-0.391529	0.69541	1	0.968752
Lateral occipital thickness	Yes	Whole_Blood	SNAPC5	15	66785806	66790151	0.1309	rs7181907	-3.63	rs11071888	0.076801	-5.62	0.508	562	1	top1	0.077	3.9e-08	-0.508	0.61145	1	0.958695
Lateral occipital thickness	Yes	Whole_Blood	SNAPIN	1	153631130	153634306	0.0607	rs12027903	3.17	rs3795396	0.0668	-5.12	1.195	404	1	top1	0.067	3e-07	-1.195	0.232087	1	0.877526
Lateral occipital thickness	Yes	Whole_Blood	SNCA	4	90645250	90759411	0.1165	rs10516839	-3.93	rs2301134	0.0199	-3.94	-0.413	381	1	top1	0.02	0.0039	0.413	0.679607	1	0.967667
Lateral occipital thickness	Yes	Brain_Cortex	SNF8	17	47006678	47022479	0.2379	rs3809774	2.91	rs962273	0.167958	-5.55	0.279	397	1	top1	0.17	4.8e-07	-0.279	0.78	1	0.974526
Lateral occipital thickness	Yes	Brain_Cortex	SNHG1	11	62619460	62623386	0.396	rs4963334	2.75	rs1059292	0.170719	5.47	-0.427	319	1	top1	0.17	3.8e-07	-0.427	0.669379	1	0.954093
Lateral occipital thickness	Yes	Liver	SNHG10	14	95998634	96000929	0.4436	rs17756537	2.63	rs910792	0.005187	-3.58	-0.622	697	697	blup	0.091	9.3e-05	-0.3184	0.75021	1	0.970349
Lateral occipital thickness	Yes	Whole_Blood	SNHG12	1	28905052	28909495	0.0495	rs12404612	-2.65	rs10915199	-0.000567	-3.95	-1.917	266	266	blup	0.012	0.02	1.78165	0.074806	1	0.765915
Lateral occipital thickness	Yes	Whole_Blood	SNHG16	17	74553848	74561430	0.3529	rs7214126	-2.56	rs3744050	0.15	7.66	-0.472	510	1	top1	0.15	7.9e-15	-0.472	0.637	1	0.962619
Lateral occipital thickness	Yes	Brain_Cortex	SNHG16	17	74553848	74561430	0.4506	rs7214126	-2.56	rs3744050	0.360041	-7.16	-0.472	510	1	top1	0.36	8.8e-15	0.472	0.637	1	0.950183
Lateral occipital thickness	Yes	Liver	SNHG17	20	37049235	37063996	0.5795	rs6028180	2.91	rs1739652	0.195738	6.6	0.294	478	11	lasso	0.23	3.1e-10	0.4618	0.6442	1	0.966474
Lateral occipital thickness	Yes	Whole_Blood	SNHG17	20	37049235	37063996	0.677	rs6028180	2.91	rs1739652	0.451895	13.32	0.294	478	10	lasso	0.5	2.4e-57	0.4075	0.68364	1	0.967667
Lateral occipital thickness	Yes	Brain_Cortex	SNHG17	20	37049235	37063996	0.722	rs6028180	2.91	rs1739652	0.625149	9.4	0.294	477	9	lasso	0.65	2.4e-32	0.3219	0.74751	1	0.968696
Lateral occipital thickness	Yes	Liver	SNHG18	5	9546312	9550721	0.6723	rs2027996	-2.74	rs1398337	0.318972	7.14	-0.563	702	13	lasso	0.38	1.6e-17	0.83485	0.4038	1	0.920569
Lateral occipital thickness	Yes	Whole_Blood	SNHG18	5	9546312	9550721	0.1487	rs2027996	-2.74	rs1651283	-0.000477	3.36	-0.79	702	702	blup	0.006	0.074	-0.2992	0.765	1	0.973556
Lateral occipital thickness	Yes	Brain_Cortex	SNHG18	5	9546312	9550721	0.4069	rs2027996	-2.74	rs605126	0.120542	5.37	-0.336	702	8	lasso	0.25	4.8e-10	-0.4304	0.667	1	0.954093
Lateral occipital thickness	Yes	Liver	SNHG5	6	86370710	86388451	0.672	rs2143772	2.54	rs1059307	0.606	-9.65	-0.867	335	20	enet	0.67	9.5e-38	1.163	0.2448	1	0.877095
Lateral occipital thickness	Yes	Whole_Blood	SNHG5	6	86370710	86388451	0.7079	rs2143772	2.54	rs1059307	0.613	-15.02	-0.867	335	1	top1	0.61	1e-77	0.867	0.38594	1	0.922133
Lateral occipital thickness	Yes	Brain_Cortex	SNHG5	6	86370710	86388451	0.623	rs2143772	2.54	rs1059307	0.55587	-8.92	-0.867	335	7	lasso	0.57	3e-26	1.00814	0.31339	1	0.91221
Lateral occipital thickness	Yes	Whole_Blood	SNHG7	9	139616481	139622636	0.3569	rs2229974	-3.34	rs4880135	0.089029	6.9	-0.409	385	10	lasso	0.17	2.5e-16	0.718607	0.47238	1	0.939445
Lateral occipital thickness	Yes	Brain_Cortex	SNHG7	9	139616481	139622636	0.835	rs2229974	-3.34	rs6874	0.452	-7.95	-1.774	382	1	top1	0.45	2.5e-19	1.774	0.07606	1	0.736819
Lateral occipital thickness	Yes	Liver	SNHG8	4	119199864	119200978	0.2184	rs6534079	-2.29	rs633398	0.150246	5.19	1.814	281	281	blup	0.17	7.8e-08	2.25158	0.02435	1	0.574537
Lateral occipital thickness	Yes	Whole_Blood	SNHG8	4	119199864	119200978	0.0959	rs6534079	-2.29	rs4240320	0.0392	4.1	-0.881	281	1	top1	0.039	7.7e-05	-0.881	0.378318	1	0.92035
Lateral occipital thickness	Yes	Brain_Cortex	SNHG8	4	119199864	119200978	0.1643	rs6534079	-2.29	rs11947394	0.01156	-4.08	-0.733	281	281	blup	0.035	0.017	1.8276	0.0676	1	0.723463
Lateral occipital thickness	Yes	Whole_Blood	SNHG9	16	2014960	2015510	0.5869	rs13331284	-3.19	rs30254	0.248923	9.72	-0.477	449	10	lasso	0.27	1.2e-26	-0.641169	0.52141	1	0.943894
Lateral occipital thickness	Yes	Whole_Blood	SNIP1	1	38000050	38019903	0.0953	rs849943	-3.4	rs2294875	0.00911	3.93	0.696	451	1	top1	0.0091	0.037	0.696	0.486429	1	0.939445
Lateral occipital thickness	Yes	Liver	SNORA16	13	32994527	32994653	0.183	rs1468087	2.81	rs9591001	0.13504	5.2	-0.998	438	1	top1	0.14	1.9e-06	-0.998	0.31828	1	0.885293
Lateral occipital thickness	Yes	Brain_Cortex	SNORA5A	7	45143948	45144081	0.2244	rs2289379	3.98	rs1866572	0.10969	4.28	0.807	438	5	lasso	0.12	3e-05	0.28197	0.77797	1	0.974526
Lateral occipital thickness	Yes	Whole_Blood	SNORD12B	20	47896856	47896946	0.1034	rs6090915	2.38	rs238150	0.054308	-5.61	1.512	423	5	lasso	0.061	9.7e-07	-1.4095	0.15869	1	0.839372
Lateral occipital thickness	Yes	Liver	SNORD89	2	101889399	101889511	0.2157	rs11678957	3.75	rs12612035	0.057059	4.5	-1.54	408	4	lasso	0.085	0.00015	-1.43418	0.15152	1	0.838057
Lateral occipital thickness	Yes	Whole_Blood	SNORD89	2	101889399	101889511	0.2478	rs11678957	3.75	rs750783	0.228	9.21	-1.509	408	1	top1	0.23	1.3e-22	-1.509	0.131	1	0.808513
Lateral occipital thickness	Yes	Brain_Cortex	snoU13	3	149795281	149797904	0.2611	rs4072809	3.02	rs13095267	-0.006344	-3.59	-0.284	411	411	blup	0.07	0.0011	-2.55816	0.010523	1	0.465186
Lateral occipital thickness	Yes	Whole_Blood	SNRNP200	2	96940074	96971297	0.4308	NA	NA	NA	NA	NA	NA	156	0	top1	0.12	2.6e-12	NA	NA	NA	NA
Lateral occipital thickness	Yes	Liver	SNRNP25	16	103010	107669	0.1847	rs8063821	-4.03	rs216596	0.143	5.15	-0.475	235	1	top1	0.14	9.4e-07	-0.475	0.63479	1	0.966474
Lateral occipital thickness	Yes	Brain_Cortex	SNRNP25	16	103010	107669	0.4637	rs8063821	-4.03	rs216605	0.202942	-5.84	-0.63	235	6	lasso	0.22	4.7e-09	0.8675	0.38567	1	0.913739
Lateral occipital thickness	Yes	Brain_Cortex	SNRNP27	2	70120692	70132707	0.2504	rs10182620	2.21	rs6747542	0.097483	-4.99	-1.174	330	13	enet	0.16	1.3e-06	1.14238	0.25329	1	0.878054
Lateral occipital thickness	Yes	Liver	SNRNP48	6	7590432	7612200	0.187	rs4960330	-3.3	rs2757598	0.189	5.45	-1.255	593	17	enet	0.21	1.2e-09	-0.6049	0.5452	1	0.957416
Lateral occipital thickness	Yes	Whole_Blood	SNRNP48	6	7590432	7612200	0.1182	rs4960330	-3.3	rs2757596	-0.00222	3.45	-1.009	593	593	blup	0.026	0.0011	-0.1947	0.84564	1	0.987322
Lateral occipital thickness	Yes	Whole_Blood	SNRPB	20	2442280	2451499	0.1054	rs2273137	-2.79	rs6049288	0.073225	5.47	0.086	620	1	top1	0.073	8.1e-08	0.086	0.93147	1	0.994512
Lateral occipital thickness	Yes	Whole_Blood	SNRPB2	20	16710606	16722421	0.1708	rs17692104	-5.08	rs997972	0.022194	-5.24	0.056	721	721	blup	0.075	6e-08	-0.0617	0.95083	1	0.997925
Lateral occipital thickness	Yes	Brain_Cortex	SNRPB2	20	16710606	16722421	0.275	rs17692104	-5.08	rs6034713	-0.007062	3.89	4.971	721	721	blup	0.014	0.088	3.2935	0.00099	1	0.294101
Lateral occipital thickness	Yes	Liver	SNRPC	6	34725183	34741571	0.171	rs10947508	-2.34	rs2235569	0.102	-4.33	-0.251	357	1	top1	0.1	3.6e-05	0.251	0.8018	1	0.972499
Lateral occipital thickness	Yes	Whole_Blood	SNRPC	6	34725183	34741571	0.0527	rs10947508	-2.34	rs6941453	0.00083	-3.27	-1.087	357	357	blup	0.0079	0.049	0.5332	0.59386	1	0.955
Lateral occipital thickness	Yes	Brain_Cortex	SNRPC	6	34725183	34741571	0.395	rs10947508	-2.34	rs6899938	0.369796	-7.1	-0.021	357	1	top1	0.37	3.1e-15	0.021	0.98325	1	0.996841
Lateral occipital thickness	Yes	Liver	SNRPD1	18	19192228	19210098	0.141	rs12957402	2.58	rs2046058	-0.006454	2.75	2.169	249	249	blup	0.033	0.014	1.5851	0.11295	1	0.789994
Lateral occipital thickness	Yes	Brain_Cortex	SNRPE	1	203830731	203839678	0.4906	rs7519922	3.14	rs11240609	0.236	5.87	-0.592	520	1	top1	0.24	1.5e-09	-0.592	0.55385	1	0.930595
Lateral occipital thickness	Yes	Whole_Blood	SNRPF	12	96252706	96297606	0.0851	rs11108385	-2.89	rs17024669	0.01751	4.51	0.727	587	2	lasso	0.028	0.00068	0.57799	0.56327	1	0.949821
Lateral occipital thickness	Yes	Whole_Blood	SNTA1	20	31995761	32031698	0.0567	rs6088289	2.98	rs3213150	0.016513	3.92	-0.798	353	1	top1	0.017	0.0078	-0.798	0.42487	1	0.926258
Lateral occipital thickness	Yes	Liver	SNTB1	8	121547985	121824383	0.2441	rs7843884	2.06	rs10086522	0.117289	5.06	0.307	433	11	enet	0.14	1.5e-06	0.7557	0.44983	1	0.928796
Lateral occipital thickness	Yes	Liver	SNTB2	16	69221032	69342955	0.1396	rs8059139	-3.03	rs28545584	0.0577	-4.59	-0.625	316	1	top1	0.058	0.0017	0.625	0.53197	1	0.954427
Lateral occipital thickness	Yes	Whole_Blood	SNTB2	16	69221032	69342955	0.2082	rs8059139	-3.03	rs13338247	0.150689	7.7	0.055	317	1	top1	0.15	6.7e-15	0.055	0.95614	1	0.999574
Lateral occipital thickness	Yes	Whole_Blood	SNUPN	15	75890424	75918810	0.2418	rs16966775	3.79	rs8025681	0.052281	-5.67	-1.377	223	223	blup	0.12	2.4e-12	0.8991	0.36861	1	0.918914
Lateral occipital thickness	Yes	Brain_Cortex	SNUPN	15	75890424	75918810	0.171	rs16966775	3.79	rs9673084	0.0583	-4.7	-0.953	223	1	top1	0.058	0.0028	0.953	0.34059	1	0.91221
Lateral occipital thickness	Yes	Whole_Blood	SNW1	14	78183942	78227550	0.1683	rs11624990	3.59	rs28445066	0.062378	5.86	-0.392	622	10	lasso	0.1	2.2e-10	-0.295368	0.76771	1	0.973556
Lateral occipital thickness	Yes	Whole_Blood	SNX1	15	64386322	64438289	0.142	rs332271	3.68	rs12591947	0.033606	5.97	0.281	292	8	enet	0.091	2.3e-09	0.3723	0.70964	1	0.968752
Lateral occipital thickness	Yes	Whole_Blood	SNX11	17	46180719	46200436	0.2908	rs17617053	-2.99	rs2109984	0.272	-10.33	-0.556	446	1	top1	0.27	3e-27	0.556	0.578	1	0.952368
Lateral occipital thickness	Yes	Whole_Blood	SNX15	11	64794880	64808044	0.1615	rs11231867	-2.56	rs502333	0.139	-7.25	1.041	335	1	top1	0.14	8.5e-14	-1.041	0.297876	1	0.89647
Lateral occipital thickness	Yes	Brain_Cortex	SNX15	11	64794880	64808044	0.2	rs11231867	-2.56	rs947799	0.044417	-4.23	0.818	335	4	lasso	0.066	0.0016	-0.6964	0.486169	1	0.925935
Lateral occipital thickness	Yes	Liver	SNX16	8	82711816	82755101	0.2765	rs7016327	2.5	rs10106226	0.154261	5.99	1.009	324	9	lasso	0.26	1.8e-11	0.8452	0.398	1	0.915162
Lateral occipital thickness	Yes	Whole_Blood	SNX16	8	82711816	82755101	0.1968	rs7016327	2.5	rs1451994	0.190099	8.98	1.132	324	13	lasso	0.19	7.9e-19	1.0525	0.29256	1	0.89647
Lateral occipital thickness	Yes	Brain_Cortex	SNX16	8	82711816	82755101	0.3079	rs7016327	2.5	rs12542216	0.19979	-5.65	-0.763	324	5	lasso	0.22	7.5e-09	0.91219	0.362	1	0.91221
Lateral occipital thickness	Yes	Liver	SNX19	11	130745331	130786404	0.554	rs1655489	-2.94	rs2276097	0.421872	8.53	-0.979	642	1	top1	0.42	8.5e-20	-0.979	0.32758	1	0.88641
Lateral occipital thickness	Yes	Whole_Blood	SNX19	11	130745331	130786404	0.6605	rs1655489	-2.94	rs2276097	0.612	14.99	-0.979	642	1	top1	0.61	1.8e-77	-0.979	0.32758	1	0.90521
Lateral occipital thickness	Yes	Brain_Cortex	SNX19	11	130745331	130786404	0.321	rs1655489	-2.94	rs3751039	0.273001	-6.12	1.141	642	3	lasso	0.28	3e-11	-1.2459	0.212817	1	0.853281
Lateral occipital thickness	Yes	Whole_Blood	SNX21	20	44462449	44471385	0.1782	rs2425867	-2.8	rs13040315	0.050429	-5.67	0.455	525	4	lasso	0.062	8.2e-07	-0.527	0.59817	1	0.955506
Lateral occipital thickness	Yes	Whole_Blood	SNX25	4	186125391	186291339	0.0869	rs6552838	3.04	rs11132299	0.0675	5.4	-1.367	519	1	top1	0.068	2.6e-07	-1.367	0.171625	1	0.839372
Lateral occipital thickness	Yes	Brain_Cortex	SNX27	1	151584876	151671567	0.4822	rs7540530	2.68	rs6702842	0.178	5.42	-2.266	335	335	blup	0.24	6.9e-10	-1.10302	0.27002	1	0.895631
Lateral occipital thickness	Yes	Whole_Blood	SNX30	9	115513118	115643951	0.1662	rs17762224	-2.76	rs2182046	0.0496	-5.17	1.319	488	8	lasso	0.091	1.9e-09	-1.92113	0.05472	1	0.738655
Lateral occipital thickness	Yes	Liver	SNX32	11	65601112	65621172	0.168	rs11825885	3.06	rs2231884	0.061579	4.15	-0.287	350	1	top1	0.062	0.0012	-0.287	0.77411	1	0.972499
Lateral occipital thickness	Yes	Whole_Blood	SNX32	11	65601112	65621172	0.1671	rs11825885	3.06	rs11227332	0.122	7.24	-0.023	351	351	blup	0.14	7.3e-14	-0.84248	0.39952	1	0.922133
Lateral occipital thickness	Yes	Brain_Cortex	SNX32	11	65601112	65621172	0.661	rs11825885	3.06	rs11227332	0.453249	8.48	-0.023	350	1	top1	0.45	2.2e-19	-0.023	0.98165	1	0.996841
Lateral occipital thickness	Yes	Whole_Blood	SNX6	14	35030300	35099389	0.2211	rs10140974	-2.66	rs12589576	0.123086	-7.19	-1.576	428	1	top1	0.12	2.6e-12	1.576	0.11503	1	0.797408
Lateral occipital thickness	Yes	Whole_Blood	SNX7	1	99127236	99226056	0.2071	rs1028889	3.63	rs4351664	0.11	6.84	1.065	401	1	lasso	0.11	2.8e-11	1.065	0.286876	1	0.89347
Lateral occipital thickness	Yes	Whole_Blood	SOAT1	1	179262925	179327815	0.2544	rs871631	2.52	rs17369088	0.201	-8.91	0.866	468	22	enet	0.21	7.9e-21	-0.61152	0.540854	1	0.948597
Lateral occipital thickness	Yes	Brain_Cortex	SOHLH2	13	36742345	36788752	0.767	rs603802	-3.2	rs943893	0.542749	8.57	-0.239	540	24	lasso	0.58	1.1e-26	0.1365	0.8914	1	0.988549
Lateral occipital thickness	Yes	Brain_Cortex	SORBS3	8	22402499	22433301	0.3569	rs4871974	-3.04	rs10088686	0.00154	-3.67	1.022	530	44	enet	0.015	0.082	0.59259	0.553	1	0.930595
Lateral occipital thickness	Yes	Brain_Cortex	SORCS1	10	108333421	108924292	0.201	rs7100214	2.87	rs11591564	-0.006703	-3.37	-1.067	495	495	blup	0.021	0.051	1.39198	0.163927	1	0.825769
Lateral occipital thickness	Yes	Liver	SORCS2	4	7194265	7744554	0.388	rs16840257	-3.6	rs12152570	0.008487	-3.84	0.091	660	1	top1	0.0085	0.13	-0.091	0.92749	1	0.989738
Lateral occipital thickness	Yes	Whole_Blood	SORCS2	4	7194265	7744554	0.199	rs16840257	-3.6	rs4689808	0.0963	6.12	0.023	660	1	top1	0.096	7.1e-10	0.023	0.98165	1	0.999981
Lateral occipital thickness	Yes	Whole_Blood	SORD	15	45315302	45369383	0.1181	rs175088	3.12	rs10851420	-0.000143	-3.74	1.84	308	11	enet	0.021	0.0028	-1.5923	0.11132	1	0.795927
Lateral occipital thickness	Yes	Liver	SORT1	1	109852192	109940573	0.8221	rs602633	-2.56	rs7528419	0.490944	8.78	-2.168	421	1	top1	0.49	5.7e-24	-2.168	0.03016	1	0.588451
Lateral occipital thickness	Yes	Whole_Blood	SOS2	14	50583847	50698276	0.0745	rs1869975	-2.87	rs8010501	0.011215	4.01	-0.836	358	358	blup	0.025	0.0013	0.004783	0.99618	1	1
Lateral occipital thickness	Yes	Brain_Cortex	SOST	17	41831099	41836156	0.2378	rs11870606	-2.05	rs1534402	0.165283	5.66	-0.612	348	4	lasso	0.24	6.8e-10	-0.623	0.533	1	0.930595
Lateral occipital thickness	Yes	Whole_Blood	SOWAHC	2	110371911	110376563	0.0534	rs10496434	-2.55	rs892464	0.0361	-4.19	-1.331	202	1	top1	0.036	0.00015	1.331	0.183	1	0.851532
Lateral occipital thickness	Yes	Liver	SOX6	11	15987995	16761138	0.431	rs1541533	-2.89	rs2014408	0.081367	-4.81	1.937	356	356	blup	0.2	5.4e-09	-1.49364	0.13527	1	0.838057
Lateral occipital thickness	Yes	Liver	SOX7	8	10581278	10588022	0.4809	rs7009920	4.22	rs6601505	0.122156	4.69	-0.552	683	1	top1	0.12	6.1e-06	-0.552	0.58095	1	0.965962
Lateral occipital thickness	Yes	Whole_Blood	SP1	12	53773960	53810230	0.1052	rs17763689	-4.27	rs11170516	0.070294	5.44	1.619	405	3	lasso	0.074	6.6e-08	1.73784	0.08224	1	0.776121
Lateral occipital thickness	Yes	Brain_Cortex	SP110	2	231033634	231090444	0.2565	rs4435442	2.72	rs12988385	0.079957	4.2	-1.195	465	465	blup	0.081	0.00047	0.121021	0.90367	1	0.988557
Lateral occipital thickness	Yes	Whole_Blood	SP140L	2	231191899	231268447	0.2825	rs4435442	2.72	rs7559665	0.13	-7.03	-0.081	482	1	top1	0.13	6.2e-13	0.081	0.935	1	0.995174
Lateral occipital thickness	Yes	Whole_Blood	SPAG1	8	101170134	101271506	0.2186	rs7004470	-2.43	rs1440573	0.11545	7.67	0.82	373	6	lasso	0.18	9.6e-18	1.316	0.18817	1	0.851532
Lateral occipital thickness	Yes	Brain_Cortex	SPAG1	8	101170134	101271506	0.184	NA	NA	NA	NA	NA	NA	0	0	enet	0.011	0.12	NA	NA	NA	NA
Lateral occipital thickness	Yes	Whole_Blood	SPAG7	17	4862521	4871167	0.4353	rs7221061	-2.8	rs3786044	0.278	10.14	-0.291	440	1	top1	0.28	5.8e-28	-0.291	0.771	1	0.974231
Lateral occipital thickness	Yes	Brain_Cortex	SPAG7	17	4862521	4871167	0.44	rs7221061	-2.8	rs3786044	0.390508	7.32	-0.291	440	1	top1	0.39	3.3e-16	-0.291	0.771	1	0.974526
Lateral occipital thickness	Yes	Liver	SPATA13	13	24553944	24881212	0.472	rs11149028	-3.55	rs9580929	0.09989	-4.99	0.385	736	13	lasso	0.13	3.3e-06	-1.0436	0.29666	1	0.884474
Lateral occipital thickness	Yes	Liver	SPATA20	17	48623667	48633213	0.6491	rs2586502	2.21	rs989128	0.293025	-7.14	-1.32	467	9	lasso	0.3	1.3e-13	1.42158	0.15515	1	0.838057
Lateral occipital thickness	Yes	Whole_Blood	SPATA20	17	48623667	48633213	0.843	rs2586502	2.21	rs989128	0.621	-15.12	-1.32	467	67	enet	0.65	1.4e-85	1.25013	0.211	1	0.868923
Lateral occipital thickness	Yes	Brain_Cortex	SPATA20	17	48623667	48633213	0.7958	rs2586502	2.21	rs989128	0.410851	-7.64	-1.32	467	20	lasso	0.49	3.8e-21	2.0015	0.0453	1	0.671605
Lateral occipital thickness	Yes	Whole_Blood	SPATA2L	16	89762773	89768113	0.2112	rs4785639	3.17	rs460984	0.076411	-7.13	-0.824	416	8	lasso	0.13	4.8e-13	1.62063	0.1051	1	0.78801
Lateral occipital thickness	Yes	Whole_Blood	SPATA32	17	43331760	43338357	0.2833	rs2304987	3.65	rs1801353	0.12	-7.44	0.763	251	31	enet	0.15	1.7e-14	-0.497553	0.619	1	0.959913
Lateral occipital thickness	Yes	Liver	SPATA33	16	89724254	89737680	0.2085	rs4785639	3.17	rs7205785	0.0245	-3.89	0.31	432	432	blup	0.091	9.5e-05	-2.24798	0.02458	1	0.574537
Lateral occipital thickness	Yes	Whole_Blood	SPATA33	16	89724254	89737680	0.135	rs4785639	3.17	rs164749	0.047239	5.33	-0.901	431	7	enet	0.059	1.6e-06	-0.880957	0.37834	1	0.92035
Lateral occipital thickness	Yes	Brain_Cortex	SPATA33	16	89724254	89737680	0.4287	rs4785639	3.17	rs164749	0.072071	-4.82	-0.901	432	7	lasso	0.1	8e-05	0.68971	0.49038	1	0.925935
Lateral occipital thickness	Yes	Whole_Blood	SPATA41	15	100884662	100890438	0.1139	rs8042302	3.29	rs1566775	0.00607	-3.54	0.089	565	565	blup	0.027	0.00092	0.1326	0.89449	1	0.993521
Lateral occipital thickness	Yes	Liver	SPATA5L1	15	45694529	45713617	0.1159	rs175088	3.12	rs3809472	0.02057	3.57	2.479	339	3	lasso	0.045	0.005	2.479	0.0132	1	0.533817
Lateral occipital thickness	Yes	Whole_Blood	SPATA5L1	15	45694529	45713617	0.2808	rs175088	3.12	rs12440038	0.330373	11.08	2.454	339	1	top1	0.33	5.9e-34	2.454	0.01413	1	0.515967
Lateral occipital thickness	Yes	Brain_Cortex	SPATA5L1	15	45694529	45713617	0.144	rs175088	3.12	rs12439274	0.123118	4.78	2.25	339	1	top1	0.12	1.8e-05	2.25	0.02445	1	0.545445
Lateral occipital thickness	Yes	Liver	SPATA6	1	48761044	48937845	0.2958	rs12137265	2.77	rs1120985	0.058927	-5	-0.09	464	6	lasso	0.1	4e-05	0.2478	0.80433	1	0.972499
Lateral occipital thickness	Yes	Brain_Cortex	SPATA6	1	48761044	48937845	0.1456	rs12137265	2.77	rs1056042	0.0981	-4.3	0.016	464	1	top1	0.098	0.00013	-0.016	0.98723	1	0.997443
Lateral occipital thickness	Yes	Liver	SPATA7	14	88851268	88936694	0.3692	rs10483995	-3.02	rs2401751	0.113183	-4.9	-0.155	465	465	blup	0.12	1.1e-05	0.3007	0.76363	1	0.971799
Lateral occipital thickness	Yes	Brain_Cortex	SPATA7	14	88851268	88936694	0.721	rs10483995	-3.02	rs2401751	0.548024	-8.84	-0.155	465	9	lasso	0.55	2.7e-25	0.1426	0.88664	1	0.988549
Lateral occipital thickness	Yes	Liver	SPATC1L	21	47581062	47604390	0.596	rs7282606	-2.94	rs2839160	0.063	5.09	1.103	494	494	blup	0.18	3.8e-08	2.18583	0.028828	1	0.588335
Lateral occipital thickness	Yes	Whole_Blood	SPATC1L	21	47581062	47604390	0.6718	rs7282606	-2.94	rs4818826	0.185501	-10.01	-1.565	494	43	enet	0.38	2.7e-40	1.7963	0.0724	1	0.762894
Lateral occipital thickness	Yes	Brain_Cortex	SPATC1L	21	47581062	47604390	0.288	rs7282606	-2.94	rs2839373	0.106903	-4.84	-1.286	494	1	top1	0.11	6.4e-05	1.286	0.1984	1	0.848846
Lateral occipital thickness	Yes	Brain_Cortex	SPATS1	6	44310397	44344904	0.4	rs4714784	-2.68	rs12524774	0.005685	3.86	-1.719	556	29	enet	0.14	3.8e-06	0.08378	0.93323	1	0.993479
Lateral occipital thickness	Yes	Whole_Blood	SPATS2L	2	201170604	201346986	0.0842	rs12987074	2.55	rs3754793	0.0537	5	-1.309	510	1	top1	0.054	4.2e-06	-1.309	0.191	1	0.853692
Lateral occipital thickness	Yes	Whole_Blood	SPC24	19	11247988	11266484	0.1307	rs4804572	3.22	rs2116898	0.0424	-5.27	-1.48	382	3	lasso	0.065	3.9e-07	1.54654	0.121975	1	0.808513
Lateral occipital thickness	Yes	Brain_Cortex	SPC24	19	11247988	11266484	0.342	rs4804572	3.22	rs4804592	-0.00522	-3.48	-0.948	382	382	blup	0.07	0.0011	1.1954	0.231933	1	0.858651
Lateral occipital thickness	Yes	Whole_Blood	SPCS1	3	52738971	52742182	0.0906	rs34514944	1.8	rs1133415	0.038641	4.24	-0.912	385	1	top1	0.039	8.7e-05	-0.912	0.361769	1	0.913303
Lateral occipital thickness	Yes	Brain_Cortex	SPCS1	3	52738971	52742182	0.133	rs34514944	1.8	rs187084	0.051925	3.93	-0.346	385	9	enet	0.09	0.00025	-0.46258	0.643666	1	0.951312
Lateral occipital thickness	Yes	Whole_Blood	SPDL1	5	169010638	169031782	0.1512	rs6873329	-2.96	rs250275	0.034703	5.33	1.128	630	9	lasso	0.062	8.3e-07	1.8546	0.0637	1	0.75478
Lateral occipital thickness	Yes	Whole_Blood	SPDYC	11	64937625	64940715	0.5708	rs12289836	1.95	rs17743381	0.33	11.08	-0.144	335	25	enet	0.43	2.2e-46	-0.35242	0.724526	1	0.968752
Lateral occipital thickness	Yes	Liver	SPDYE6	7	101986192	101996889	0.2971	rs427039	3.25	rs4989124	0.105871	-4.47	0.685	245	1	top1	0.11	2.6e-05	-0.685	0.49334	1	0.936638
Lateral occipital thickness	Yes	Whole_Blood	SPDYE6	7	101986192	101996889	0.2441	rs427039	3.25	rs17132619	0.116542	-6.97	0.103	245	18	enet	0.13	2.6e-13	-0.52814	0.5974	1	0.955
Lateral occipital thickness	Yes	Liver	SPECC1	17	19912657	20222339	0.1266	rs2453589	1.58	rs888424	0.02951	-3.99	-0.467	278	278	blup	0.055	0.0022	0.86614	0.38642	1	0.909588
Lateral occipital thickness	Yes	Whole_Blood	SPECC1	17	19912657	20222339	0.1048	rs2453589	1.58	rs16941857	-0.00195	3.39	0.885	278	278	blup	0.0082	0.045	0.264691	0.791	1	0.977922
Lateral occipital thickness	Yes	Brain_Cortex	SPECC1	17	19912657	20222339	0.1048	rs2453589	1.58	rs7214841	-0.007353	3.47	-0.422	278	278	blup	0.048	0.0061	-0.944	0.345	1	0.91221
Lateral occipital thickness	Yes	Whole_Blood	SPECC1L	22	24666786	24813708	0.0608	rs17004024	-2.9	rs5760331	0.005436	4.15	0.866	359	359	blup	0.018	0.0059	-0.2047	0.83783	1	0.987318
Lateral occipital thickness	Yes	Brain_Cortex	SPEF2	5	35617946	35814713	0.473	rs9292578	3.01	rs16902409	0.387247	7.62	0.808	461	23	enet	0.43	3.2e-18	1.0373	0.3	1	0.911034
Lateral occipital thickness	Yes	Whole_Blood	SPESP1	15	69110560	69239150	0.1002	rs12900942	2.75	rs1532758	-0.001616	3.31	1.066	460	11	enet	0.011	0.025	1.4761	0.13993	1	0.813654
Lateral occipital thickness	Yes	Liver	SPG20	13	36875775	36944317	0.256	rs603802	-3.2	rs1935099	0.07201	-4.73	0.026	524	2	lasso	0.11	2.5e-05	-0.3367	0.73638	1	0.970349
Lateral occipital thickness	Yes	Whole_Blood	SPG20	13	36875775	36944317	0.2522	rs603802	-3.2	rs9547038	0.200436	9.15	1.128	524	33	enet	0.21	1.6e-20	1.37254	0.1699	1	0.839372
Lateral occipital thickness	Yes	Liver	SPG21	15	65255362	65282648	0.3702	rs34000846	-3.57	rs6494503	0.21625	-6.37	-0.007	304	5	lasso	0.23	3.3e-10	-0.1164	0.9073	1	0.989738
Lateral occipital thickness	Yes	Brain_Cortex	SPG21	15	65255362	65282648	0.419	rs34000846	-3.57	rs4128936	0.284852	-6.38	0.003	304	1	top1	0.28	1.6e-11	-0.003	0.99761	1	0.999736
Lateral occipital thickness	Yes	Whole_Blood	SPG7	16	89557325	89624176	0.1193	rs4785639	3.17	rs463701	0.118019	6.94	0.356	423	1	top1	0.12	7.5e-12	0.356	0.72184	1	0.968752
Lateral occipital thickness	Yes	Whole_Blood	SPHK1	17	74372665	74383941	0.1689	rs2069529	-2.22	rs4789300	0.0276	4.98	-0.132	418	418	blup	0.044	2.9e-05	-1.11269	0.266	1	0.890921
Lateral occipital thickness	Yes	Brain_Cortex	SPIDR	8	48173167	48648868	0.0753	rs7826304	-2.6	rs34099416	0.00423	-3.21	-0.631	149	149	blup	0.017	0.072	1.43306	0.152	1	0.809561
Lateral occipital thickness	Yes	Whole_Blood	SPINK8	3	48348336	48369831	0.1653	rs11713694	-3.69	rs936426	0.075093	6.14	-1.211	263	1	top1	0.075	5.5e-08	-1.211	0.225895	1	0.877526
Lateral occipital thickness	Yes	Brain_Cortex	SPINK9	5	147700766	147719412	0.2849	rs10068916	-2.92	rs10068891	0.174328	5.85	-1.61	454	4	lasso	0.18	1.2e-07	-1.5723	0.116	1	0.770177
Lateral occipital thickness	Yes	Liver	SPIRE1	18	12448205	12658041	0.664	rs8093236	-3.37	rs1062235	0.418693	8.02	0.115	375	30	enet	0.5	1.5e-24	-0.2977	0.76595	1	0.972114
Lateral occipital thickness	Yes	Whole_Blood	SPIRE1	18	12448205	12658041	0.1198	rs8093236	-3.37	rs919	-0.0004	3.7	-0.977	375	375	blup	0.0044	0.11	-1.5939	0.11096	1	0.795927
Lateral occipital thickness	Yes	Liver	SPIRE2	16	89884587	89937727	0.1428	rs9935559	-2.83	rs4785727	0.00911	3.84	-1.805	365	19	enet	0.041	0.0069	-1.01755	0.30889	1	0.885293
Lateral occipital thickness	Yes	Whole_Blood	SPIRE2	16	89884587	89937727	0.2065	rs9935559	-2.83	rs7195066	0.06664	5.82	1.945	364	364	blup	0.12	1.1e-11	1.64179	0.10063	1	0.785562
Lateral occipital thickness	Yes	Brain_Cortex	SPIRE2	16	89884587	89937727	0.4299	rs9935559	-2.83	rs12598477	0.023806	-3.94	-2.348	365	365	blup	0.1	9.5e-05	1.7629	0.07792	1	0.739348
Lateral occipital thickness	Yes	Whole_Blood	SPNS1	16	28985542	28995869	0.4958	rs4072402	-3.4	rs8045689	0.241937	9.64	-2.564	187	1	top1	0.24	4.9e-24	-2.564	0.01035	1	0.486598
Lateral occipital thickness	Yes	Liver	SPON1	11	13983914	14289646	0.335	rs4757244	2.69	rs1969539	0.187512	5.74	0.317	428	1	top1	0.19	1.5e-08	0.317	0.75124	1	0.970349
Lateral occipital thickness	Yes	Liver	SPP1	4	88896819	88904562	0.2544	rs2728114	-3.15	rs1477603	0.01266	3.91	0.547	512	512	blup	0.037	0.0099	0.76448	0.44458	1	0.928796
Lateral occipital thickness	Yes	Whole_Blood	SPP1	4	88896819	88904562	0.1548	rs2728114	-3.15	rs1471400	0.029	-4.72	-1.008	512	5	lasso	0.056	2.7e-06	0.7909	0.428979	1	0.9273
Lateral occipital thickness	Yes	Liver	SPPL2A	15	50999506	51058005	0.2681	rs2899472	3.81	rs12912192	0.14263	-5.42	-0.849	399	399	blup	0.16	3e-07	-0.6699	0.5029	1	0.941569
Lateral occipital thickness	Yes	Whole_Blood	SPPL2A	15	50999506	51058005	0.0709	rs2899472	3.81	rs11857810	0.013546	-3.93	0.578	400	5	enet	0.018	0.0057	-0.2565	0.79754	1	0.979768
Lateral occipital thickness	Yes	Brain_Cortex	SPPL2A	15	50999506	51058005	0.369	rs2899472	3.81	rs531366	0.063606	-4.7	-0.538	400	24	enet	0.21	1e-08	-1.2361	0.21642	1	0.853281
Lateral occipital thickness	Yes	Brain_Cortex	SPPL3	12	121200313	121342174	0.2657	rs787818	3.16	rs668622	0.186	5.37	-1.451	461	3	lasso	0.2	3.5e-08	-0.66181	0.50809	1	0.928796
Lateral occipital thickness	Yes	Liver	SPRN	10	135234175	135382916	0.4914	rs11101935	3.6	rs12241015	0.0592	4.19	0.219	282	5	enet	0.06	0.0014	-0.17941	0.8576	1	0.984999
Lateral occipital thickness	Yes	Whole_Blood	SPRN	10	135234175	135382916	0.1177	rs11101935	3.6	rs12252576	0.056792	4.7	-0.305	282	1	top1	0.057	2.3e-06	-0.305	0.76037	1	0.973556
Lateral occipital thickness	Yes	Whole_Blood	SPRYD4	12	56862301	56864735	0.266	rs11171821	-2.65	rs7302925	0.227185	9.24	-0.095	314	6	enet	0.24	6.3e-24	0.00883	0.99296	1	0.999981
Lateral occipital thickness	Yes	Liver	SPSB1	1	9352939	9429591	0.3503	rs1294055	-2.77	rs3737669	0.007408	-3.67	-0.856	429	429	blup	0.013	0.088	-0.0469	0.96259	1	0.993258
Lateral occipital thickness	Yes	Whole_Blood	SPSB1	1	9352939	9429591	0.2662	rs1294055	-2.77	rs6688233	0.11	-6.62	2.491	429	1	top1	0.11	3.8e-11	-2.491	0.012738	1	0.499708
Lateral occipital thickness	Yes	Whole_Blood	SPTBN1	2	54683422	54896812	0.293	rs10176342	-2.46	rs12624153	0.108	7.29	-0.131	527	9	lasso	0.21	1e-20	0.613634	0.539	1	0.948233
Lateral occipital thickness	Yes	Brain_Cortex	SPTBN1	2	54683422	54896812	0.1378	rs10176342	-2.46	rs2567842	0.028935	-3.85	-1.102	527	527	blup	0.067	0.0014	1.56249	0.11817	1	0.772826
Lateral occipital thickness	Yes	Brain_Cortex	SPTBN4	19	40972148	41082370	0.341	rs2561563	2.48	rs1165838	0.106043	4.69	-0.883	380	1	top1	0.11	6.9e-05	-0.883	0.377236	1	0.913152
Lateral occipital thickness	Yes	Liver	SPTBN5	15	42140346	42182403	0.3067	rs4924623	2.34	rs1618332	0.14151	5.5	-0.273	418	1	top1	0.14	1.1e-06	-0.273	0.7849	1	0.972499
Lateral occipital thickness	Yes	Whole_Blood	SPTBN5	15	42140346	42182403	0.3543	rs4924623	2.34	rs1209334	0.180375	-8.25	0.549	418	5	lasso	0.19	6.6e-19	-0.5294	0.59652	1	0.955
Lateral occipital thickness	Yes	Brain_Cortex	SPTBN5	15	42140346	42182403	0.297	rs4924623	2.34	rs1209334	0.205504	-5.31	0.549	418	1	top1	0.21	2e-08	-0.549	0.58301	1	0.933581
Lateral occipital thickness	Yes	Whole_Blood	SPTLC1	9	94794281	94877666	0.2327	rs1552908	-2.48	rs6479395	0.071442	5.51	1.261	464	464	blup	0.073	8e-08	0.593762	0.55267	1	0.949821
Lateral occipital thickness	Yes	Brain_Cortex	SPTLC1	9	94794281	94877666	0.2164	rs1552908	-2.48	rs6479386	0.112	4.7	1.467	462	3	lasso	0.15	1.8e-06	1.1103	0.26685	1	0.894936
Lateral occipital thickness	Yes	Whole_Blood	SPTLC2	14	77972340	78083116	0.2356	rs11624990	3.59	rs11629330	0.069	-5.45	0.929	615	41	enet	0.093	1.4e-09	-0.331314	0.74041	1	0.968752
Lateral occipital thickness	Yes	Liver	SPTLC3	20	12989627	13147411	0.4459	rs6041768	-2.91	rs680379	0.331796	7.27	0.616	629	1	top1	0.33	5e-15	0.616	0.53789	1	0.956801
Lateral occipital thickness	Yes	Whole_Blood	SPTLC3	20	12989627	13147411	0.1162	rs6041768	-2.91	rs17812036	-0.000238	-3.48	-0.456	629	629	blup	0.019	0.005	0.2498	0.80272	1	0.982182
Lateral occipital thickness	Yes	Liver	SPTSSA	14	34901995	34931562	0.2798	rs1465645	-2.92	rs12892302	0.199855	5.71	1.648	453	1	top1	0.2	4.7e-09	1.648	0.09935	1	0.789994
Lateral occipital thickness	Yes	Whole_Blood	SPTSSA	14	34901995	34931562	0.1356	rs1465645	-2.92	rs8011759	0.034211	4.98	0.152	453	13	enet	0.035	0.00018	0.957024	0.33856	1	0.910544
Lateral occipital thickness	Yes	Brain_Cortex	SQSTM1	5	179233388	179264265	0.3324	rs4235510	-2.67	rs878933	-0.006885	3.25	0.61	447	31	enet	0.048	0.006	-0.6699	0.503	1	0.926755
Lateral occipital thickness	Yes	Whole_Blood	SRA1	5	139917175	139937853	0.2383	rs7721577	-2.8	rs1119032	0.015339	4.2	0.111	329	42	enet	0.043	3.7e-05	-1.9857	0.0471	1	0.722694
Lateral occipital thickness	Yes	Brain_Cortex	SRA1	5	139917175	139937853	0.3561	rs7721577	-2.8	rs1019933	0.144916	-5.91	1.338	328	328	blup	0.16	1.2e-06	-0.9965	0.319	1	0.91221
Lateral occipital thickness	Yes	Whole_Blood	SRBD1	2	45615819	45839304	0.1542	rs6755279	3.49	rs11689571	0.0213	-4.75	2.064	677	677	blup	0.028	0.00077	-2.63874	0.00832	1	0.460056
Lateral occipital thickness	Yes	Liver	SRC	20	35973088	36034453	0.2519	rs6012240	3.1	rs6017916	0.000681	-3.87	-0.061	345	345	blup	0.031	0.017	-0.999	0.31778	1	0.885293
Lateral occipital thickness	Yes	Whole_Blood	SRCRB4D	7	76018651	76039012	0.1836	rs8509	-3.07	rs4728710	0.114197	7.18	-0.335	221	17	enet	0.12	2.6e-12	-0.82715	0.40815	1	0.922616
Lateral occipital thickness	Yes	Whole_Blood	SRD5A1	5	6633456	6669675	0.2225	rs12189308	-3.37	rs248803	0.189136	8.81	0.751	628	1	top1	0.19	1.2e-18	0.751	0.453	1	0.936318
Lateral occipital thickness	Yes	Liver	SRD5A3	4	56212276	56239263	0.5445	rs1522112	-3.68	rs12641881	0.027242	4.54	-2.869	402	402	blup	0.23	1.8e-10	-2.44162	0.01462	1	0.533817
Lateral occipital thickness	Yes	Whole_Blood	SRD5A3	4	56212276	56239263	0.5169	rs1522112	-3.68	rs12641881	0.2	8.66	-2.869	402	41	enet	0.36	2e-37	-2.8791	0.003988	1	0.391191
Lateral occipital thickness	Yes	Whole_Blood	SRD5A3-AS1	4	56230138	56262009	0.0936	rs1522112	-3.68	rs17725337	-0.00147	-3.59	-0.869	395	395	blup	0.022	0.0025	-1.9123	0.055832	1	0.747824
Lateral occipital thickness	Yes	Liver	SREBF1	17	17714768	17740325	0.1979	rs1869771	2.26	rs8080966	0.086498	-4.26	1.264	431	1	top1	0.086	0.00014	-1.264	0.20623	1	0.862806
Lateral occipital thickness	Yes	Whole_Blood	SREBF1	17	17714768	17740325	0.1891	rs1869771	2.26	rs4925120	0.107	-7.28	-1.474	431	14	enet	0.12	5.8e-12	1.5327	0.125	1	0.808513
Lateral occipital thickness	Yes	Liver	SRGAP2C	1	121107124	121129949	0.1365	rs6600667	-1.36	rs6683357	0.165142	5.65	-0.665	22	3	enet	0.18	4.5e-08	-0.5947	0.55207	1	0.959932
Lateral occipital thickness	Yes	Whole_Blood	SRGAP2C	1	121107124	121129949	0.1111	rs6600667	-1.36	rs6683357	0.117	6.84	-0.665	22	22	blup	0.12	6e-12	-0.31131	0.755565	1	0.972261
Lateral occipital thickness	Yes	Brain_Cortex	SRGAP2C	1	121107124	121129949	0.1368	rs6600667	-1.36	rs2319969	0.0624	4.34	-0.618	22	22	blup	0.066	0.0015	-0.43253	0.66536	1	0.954093
Lateral occipital thickness	Yes	Liver	SRP14	15	40327940	40331389	0.4143	rs2305646	3.62	rs8031319	0.05661	4.91	1.988	449	25	enet	0.11	1.1e-05	2.2426	0.0249	1	0.574537
Lateral occipital thickness	Yes	Liver	SRP14-AS1	15	40331512	40359491	0.3361	rs2305646	3.62	rs16970349	0.00107	-3.76	2.331	449	33	enet	0.1	4.4e-05	-1.3576	0.1746	1	0.839072
Lateral occipital thickness	Yes	Whole_Blood	SRP14-AS1	15	40331512	40359491	0.3205	rs2305646	3.62	rs8041057	0.140939	-7.38	2.676	449	1	top1	0.14	5.6e-14	-2.676	0.00745	1	0.460056
Lateral occipital thickness	Yes	Liver	SRP19	5	112196919	112205485	0.1745	rs6860123	3.23	rs1866924	0.042671	4.52	3.06	465	4	lasso	0.044	0.0055	2.36517	0.01802	1	0.533817
Lateral occipital thickness	Yes	Whole_Blood	SRP19	5	112196919	112205485	0.0609	rs6860123	3.23	rs460137	0.028295	4.09	-1.282	465	1	top1	0.028	0.0007	-1.282	0.2	1	0.86317
Lateral occipital thickness	Yes	Whole_Blood	SRP54	14	35451163	35498773	0.0911	rs10140974	-2.66	rs712306	0.017237	4.6	0.614	381	21	enet	0.044	3.2e-05	-1.1487	0.25068	1	0.881022
Lateral occipital thickness	Yes	Whole_Blood	SRP72	4	57333081	57369273	0.2561	rs7663813	2.98	rs17086853	0.199	-8.73	1.354	440	15	enet	0.21	7.9e-21	-0.9546	0.339788	1	0.910544
Lateral occipital thickness	Yes	Whole_Blood	SRPK1	6	35800743	35889119	0.145	rs3823433	-2.58	rs9470191	0.0727	5.55	0.699	420	420	blup	0.085	8e-09	1.6786	0.09323	1	0.783971
Lateral occipital thickness	Yes	Brain_Cortex	SRPK1	6	35800743	35889119	0.215	rs3823433	-2.58	rs9470155	0.053219	4.53	1.881	420	15	enet	0.11	4.8e-05	1.71798	0.0858	1	0.739348
Lateral occipital thickness	Yes	Whole_Blood	SRPK2	7	104751151	105039755	0.1722	rs711437	-3.21	rs12536794	0.132967	7.49	0.405	397	6	lasso	0.15	2.7e-15	0.2979	0.76578	1	0.973556
Lateral occipital thickness	Yes	Brain_Cortex	SRPK2	7	104751151	105039755	0.4789	rs711437	-3.21	rs10260974	0.016418	3.72	-0.856	396	396	blup	0.089	0.00026	-0.09467	0.92458	1	0.990301
Lateral occipital thickness	Yes	Liver	SRR	17	2207066	2228554	0.5219	rs391300	-3.64	rs12450028	0.271155	-6.6	1.984	408	5	lasso	0.31	5.6e-14	-1.72001	0.08543	1	0.765467
Lateral occipital thickness	Yes	Whole_Blood	SRR	17	2207066	2228554	0.2106	rs391300	-3.64	rs12450028	0.201	-8.86	1.984	409	3	lasso	0.21	3e-20	-1.61441	0.106	1	0.78801
Lateral occipital thickness	Yes	Brain_Cortex	SRR	17	2207066	2228554	0.4137	rs391300	-3.64	rs12450028	0.357803	-7.4	1.984	408	7	enet	0.38	6.8e-16	-1.7897	0.0735	1	0.727577
Lateral occipital thickness	Yes	Liver	SRRT	7	100472748	100486285	0.1865	rs757718	-3.56	rs314311	0.048819	4.23	-0.533	346	1	top1	0.049	0.0036	-0.533	0.59403	1	0.966474
Lateral occipital thickness	Yes	Whole_Blood	SRSF8	11	94800056	94804388	0.2199	rs641330	3.86	rs1056986	0.117	6.79	0.25	530	5	lasso	0.12	1.8e-12	0.36112	0.71801	1	0.968752
Lateral occipital thickness	Yes	Liver	SRSF9P1	21	37667471	37668000	0.513	rs8596	3.4	rs2246810	0.30236	6.94	0.481	527	5	enet	0.34	3.3e-15	0.192652	0.847232	1	0.982862
Lateral occipital thickness	Yes	Whole_Blood	SRXN1	20	627259	634014	0.5271	rs6054605	-3.39	rs6116961	0.229821	-9.26	-0.689	684	8	lasso	0.29	6e-29	0.2613	0.79384	1	0.978121
Lateral occipital thickness	Yes	Brain_Cortex	SS18L2	3	42623332	42636606	0.2741	rs7627240	-2.19	rs13093680	0.158692	-5.24	-0.721	471	5	enet	0.18	1.3e-07	0.86733	0.385764	1	0.913739
Lateral occipital thickness	Yes	Brain_Cortex	SSBP2	5	80708840	81047616	0.161	rs10056565	-3.03	rs11949697	0.111992	-4.4	2.218	352	1	top1	0.11	4.3e-05	-2.218	0.0266	1	0.561332
Lateral occipital thickness	Yes	Liver	SSBP4	19	18529674	18545197	0.215	rs3746183	-2.69	rs2303692	0.096544	-4.21	0.452	387	4	lasso	0.1	3.7e-05	0.2476	0.80447	1	0.972499
Lateral occipital thickness	Yes	Whole_Blood	SSC5D	19	55999771	56030465	0.139	rs302456	3.7	rs889090	0.057665	5.23	-0.08	586	1	top1	0.058	1.9e-06	-0.08	0.936237	1	0.995174
Lateral occipital thickness	Yes	Whole_Blood	SSH1	12	109176466	109251366	0.1463	rs6539457	3.14	rs1106911	0.048564	5.49	-2.343	439	439	blup	0.061	9.1e-07	-2.61546	0.00891	1	0.478995
Lateral occipital thickness	Yes	Whole_Blood	SSH2	17	27952956	28257294	0.0749	rs8081201	-2.15	rs9904051	0.0433	5.37	-0.029	333	10	enet	0.044	3e-05	0.483324	0.629	1	0.962619
Lateral occipital thickness	Yes	Whole_Blood	SSH3	11	67070919	67080078	0.3657	rs7952436	-2.7	rs11227696	0.269	-10	0.852	271	1	top1	0.27	6e-27	-0.852	0.394214	1	0.922133
Lateral occipital thickness	Yes	Liver	SSPO	7	149473131	149531068	0.381	rs2888582	-3.33	rs1044805	0.224826	6.31	-0.611	289	1	top1	0.22	4.1e-10	-0.611	0.5412	1	0.956801
Lateral occipital thickness	Yes	Whole_Blood	SSPO	7	149473131	149531068	0.2025	rs2888582	-3.33	rs6960187	0.041733	5.1	-0.441	289	5	lasso	0.076	4.8e-08	0.11839	0.90576	1	0.993521
Lateral occipital thickness	Yes	Brain_Cortex	SSPO	7	149473131	149531068	0.5117	rs2888582	-3.33	rs6960187	0.340675	6.83	-0.441	289	22	enet	0.34	4.8e-14	-0.53	0.59611	1	0.936508
Lateral occipital thickness	Yes	Liver	SSR1	6	7268539	7347679	0.3	rs4960330	-3.3	rs6938572	0.0129	3.44	-1.597	609	5	lasso	0.028	0.022	-1.0814	0.2795	1	0.880931
Lateral occipital thickness	Yes	Whole_Blood	SSR1	6	7268539	7347679	0.1489	rs4960330	-3.3	rs2806192	0.0424	-5.02	-1.74	609	1	top1	0.042	4.1e-05	1.74	0.08186	1	0.776121
Lateral occipital thickness	Yes	Liver	SSR4P1	21	46491648	46494080	0.231	rs2838685	-2.75	rs2838769	0.23007	6.08	0.691	603	1	top1	0.23	2.4e-10	0.691	0.489566	1	0.936228
Lateral occipital thickness	Yes	Whole_Blood	SSTR3	22	37600278	37608362	0.2864	rs12166336	-3.13	rs13053175	0.175732	-8.71	-1.023	646	5	lasso	0.19	3.7e-19	0.8633	0.38795	1	0.922133
Lateral occipital thickness	Yes	Liver	SSU72	1	1477053	1510249	0.1818	rs12145826	3.33	rs1884454	0.007269	3.97	0.856	284	11	enet	0.044	0.0054	-0.2546	0.79904	1	0.972499
Lateral occipital thickness	Yes	Whole_Blood	SSU72	1	1477053	1510249	0.145	rs12145826	3.33	rs7517401	0.0531	4.88	-0.686	284	1	top1	0.053	4.8e-06	-0.686	0.492713	1	0.940194
Lateral occipital thickness	Yes	Liver	ST13	22	41220539	41253026	0.175	rs6002033	-2.59	rs2899341	0.108881	4.92	0.207	287	4	lasso	0.13	4e-06	0.36951	0.71175	1	0.966474
Lateral occipital thickness	Yes	Whole_Blood	ST13	22	41220539	41253026	0.095	rs6002033	-2.59	rs5758209	0.008758	-4.28	-0.223	287	287	blup	0.027	0.00095	0.3026	0.76219	1	0.973556
Lateral occipital thickness	Yes	Liver	ST14	11	130029457	130080271	0.31	rs10894161	-4.1	rs747180	-0.004377	-4.06	0.925	492	5	lasso	0.0023	0.25	-0.62444	0.53234	1	0.954482
Lateral occipital thickness	Yes	Whole_Blood	ST14	11	130029457	130080271	0.1893	rs10894161	-4.1	rs11221985	0.0269	-5.71	2.361	493	10	lasso	0.066	3.6e-07	-2.17773	0.029426	1	0.662199
Lateral occipital thickness	Yes	Liver	ST20	15	80191182	80207598	0.5331	rs2162551	-3.25	rs17285431	0.18427	5.76	-0.146	577	6	lasso	0.3	2.2e-13	-0.2826	0.7775	1	0.972499
Lateral occipital thickness	Yes	Whole_Blood	ST20	15	80191182	80207598	0.4731	rs2162551	-3.25	rs12442814	0.266342	-9.93	0.592	577	7	lasso	0.29	3.5e-29	-0.6404	0.5219	1	0.943894
Lateral occipital thickness	Yes	Brain_Cortex	ST20	15	80191182	80207598	0.631	rs2162551	-3.25	rs2115536	0.203218	6.06	-0.556	577	8	lasso	0.42	1e-17	-0.6715	0.50188	1	0.926755
Lateral occipital thickness	Yes	Whole_Blood	ST3GAL1	8	134467091	134584183	0.1461	rs1503758	-3.99	rs4736695	0.009104	-4.14	-0.95	757	757	blup	0.048	1.4e-05	0.2734	0.78456	1	0.97479
Lateral occipital thickness	Yes	Liver	ST3GAL4	11	126225535	126310239	0.356	rs587891	3.83	rs3967200	0.220687	5.87	-1.51	703	1	top1	0.22	6.2e-10	-1.51	0.13104	1	0.832681
Lateral occipital thickness	Yes	Whole_Blood	ST3GAL4	11	126225535	126310239	0.156	rs587891	3.83	rs3909725	-0.00273	-3.8	-0.485	703	703	blup	0.031	0.00041	-0.11387	0.909338	1	0.993521
Lateral occipital thickness	Yes	Liver	ST3GAL5	2	86066267	86116137	0.1974	rs1374370	2.64	rs2366950	0.130023	-5.14	-0.614	467	1	top1	0.13	3e-06	0.614	0.53922	1	0.956801
Lateral occipital thickness	Yes	Whole_Blood	ST3GAL5	2	86066267	86116137	0.1232	rs1374370	2.64	rs7593080	0.00268	3.69	-0.155	467	467	blup	0.031	0.00037	-0.529054	0.597	1	0.955
Lateral occipital thickness	Yes	Liver	ST3GAL6	3	98451099	98540045	0.2111	rs7625179	2.56	rs996966	-0.005498	3.42	1.255	397	397	blup	0.019	0.048	2.43008	0.0151	1	0.533817
Lateral occipital thickness	Yes	Liver	ST3GAL6-AS1	3	98433174	98451495	0.3299	rs7625179	2.56	rs4857414	0.219337	-5.89	-1.019	398	14	enet	0.25	4.6e-11	2.01218	0.0442	1	0.661824
Lateral occipital thickness	Yes	Brain_Cortex	ST3GAL6-AS1	3	98433174	98451495	0.4589	rs7625179	2.56	rs4857414	0.366858	-7.12	-1.019	397	5	lasso	0.41	2.3e-17	0.68988	0.490267	1	0.925935
Lateral occipital thickness	Yes	Whole_Blood	ST6GALNAC1	17	74620843	74639920	0.2455	rs7214126	-2.56	rs7215451	0.115	-7.17	-0.143	530	8	lasso	0.14	1.8e-13	-0.165257	0.869	1	0.991825
Lateral occipital thickness	Yes	Whole_Blood	ST6GALNAC2	17	74561461	74583038	0.6195	rs7214126	-2.56	rs2241918	0.153	-7.9	-1.042	517	65	enet	0.32	1.3e-32	-0.330809	0.741	1	0.968752
Lateral occipital thickness	Yes	Brain_Cortex	ST6GALNAC2	17	74561461	74583038	0.45	rs7214126	-2.56	rs2304923	-0.007312	-3.54	-0.473	517	517	blup	0.054	0.0039	-1.1278	0.259	1	0.885408
Lateral occipital thickness	Yes	Whole_Blood	ST6GALNAC3	1	76540404	77100286	0.2174	rs1436085	-2.51	rs1251488	0.0708	5.81	0.929	509	1	top1	0.071	1.3e-07	0.929	0.352889	1	0.913303
Lateral occipital thickness	Yes	Liver	ST7L	1	113081781	113163447	0.2364	rs974442	3.49	rs10745330	0.121933	5.16	1.182	331	1	top1	0.12	6.2e-06	1.182	0.23721	1	0.873658
Lateral occipital thickness	Yes	Whole_Blood	ST7L	1	113081781	113163447	0.1383	rs974442	3.49	rs10745330	0.0963	6.3	1.182	332	24	enet	0.1	2.2e-10	1.50971	0.131117	1	0.808513
Lateral occipital thickness	Yes	Brain_Cortex	ST7L	1	113081781	113163447	0.1896	rs974442	3.49	rs7544663	0.13	4.49	1.354	331	1	top1	0.13	1e-05	1.354	0.17574	1	0.837715
Lateral occipital thickness	Yes	Whole_Blood	ST8SIA1	12	22216707	22589975	0.4763	rs7958661	-2.6	rs17700569	0.188011	8.82	-0.258	407	6	lasso	0.2	3.3e-20	-0.09542	0.92398	1	0.994173
Lateral occipital thickness	Yes	Whole_Blood	STAB1	3	52529354	52558385	0.068	rs9873175	-2.12	rs758800	0.044087	-4.98	0.126	372	1	top1	0.044	2.9e-05	-0.126	0.899732	1	0.993521
Lateral occipital thickness	Yes	Liver	STAC	3	36421836	36589499	0.162	rs2361037	2.88	rs12715291	0.077735	-4.77	-0.995	472	7	enet	0.099	4.8e-05	0.88835	0.37435	1	0.899143
Lateral occipital thickness	Yes	Liver	STAC3	12	57637236	57644976	0.246	rs1148556	-2.44	rs12298170	0.00107	3.3	0.314	349	349	blup	0.053	0.0025	0.847765	0.396569	1	0.91493
Lateral occipital thickness	Yes	Brain_Cortex	STAG3	7	99775186	99818169	0.2452	rs2075668	2.3	rs11764176	0.120119	5.45	-1.893	272	272	blup	0.2	2.7e-08	-1.22107	0.22206	1	0.853281
Lateral occipital thickness	Yes	Liver	STAG3L1	7	74988448	75024291	0.3756	rs1167830	2.58	rs17207196	0.222668	5.89	-0.728	164	1	top1	0.22	5.1e-10	-0.728	0.46661	1	0.928796
Lateral occipital thickness	Yes	Whole_Blood	STAG3L1	7	74988448	75024291	0.4035	rs1167830	2.58	rs17207196	0.185662	8.38	-0.728	164	1	top1	0.19	2.7e-18	-0.728	0.46661	1	0.938262
Lateral occipital thickness	Yes	Liver	STAG3L2	7	74112305	74306731	0.4642	rs13244286	1.84	rs17145611	0.040547	-5.03	-0.234	100	10	enet	0.17	1.1e-07	0.20486	0.83768	1	0.980894
Lateral occipital thickness	Yes	Whole_Blood	STAG3L2	7	74112305	74306731	0.3093	NA	NA	NA	NA	NA	NA	100	0	enet	0.083	1.1e-08	NA	NA	NA	NA
Lateral occipital thickness	Yes	Brain_Cortex	STAG3L2	7	74112305	74306731	0.634	rs13244286	1.84	rs13238568	0.051671	-5.38	-0.384	100	8	enet	0.33	1.5e-13	0.24856	0.8037	1	0.977373
Lateral occipital thickness	Yes	Liver	STAG3L3	7	72440227	72474253	0.3962	NA	NA	NA	NA	NA	NA	92	0	top1	0.16	1.6e-07	NA	NA	NA	NA
Lateral occipital thickness	Yes	Whole_Blood	STAG3L3	7	72440227	72474253	0.139	rs2909968	1.63	rs1861014	0.045235	4.58	0.303	93	13	enet	0.06	1.1e-06	0.93944	0.34751	1	0.913303
Lateral occipital thickness	Yes	Liver	STAG3L4	7	66770974	66786513	0.6459	rs7779218	-2.47	rs13230948	0.41234	-8.08	-0.577	367	1	top1	0.41	2.9e-19	0.577	0.56394	1	0.960572
Lateral occipital thickness	Yes	Whole_Blood	STAG3L4	7	66770974	66786513	0.3396	rs7779218	-2.47	rs13230948	0.300769	-10.56	-0.577	368	18	enet	0.3	8.5e-31	0.64171	0.52106	1	0.943894
Lateral occipital thickness	Yes	Brain_Cortex	STAG3L4	7	66770974	66786513	0.6771	rs7779218	-2.47	rs13230948	0.460296	-7.91	-0.577	368	25	enet	0.51	9.5e-23	-0.00283	0.99774	1	0.999736
Lateral occipital thickness	Yes	Liver	STAG3L5P	7	99934035	99947781	0.443	rs12668498	-3.05	rs6965458	0.250853	6.77	1.165	305	5	lasso	0.26	1.3e-11	0.84073	0.4005	1	0.917337
Lateral occipital thickness	Yes	Whole_Blood	STAG3L5P	7	99934035	99947781	0.1659	rs12668498	-3.05	rs11769057	0.136951	8.01	1.069	305	305	blup	0.16	1.5e-15	0.79866	0.42449	1	0.926258
Lateral occipital thickness	Yes	Brain_Cortex	STAG3L5P	7	99934035	99947781	0.5203	rs12668498	-3.05	rs11761253	0.591744	9.01	1.036	305	6	lasso	0.6	3.6e-28	1.04686	0.29516	1	0.909818
Lateral occipital thickness	Yes	Brain_Cortex	STAP2	19	4324040	4342783	0.323	rs10417957	3.15	rs7247504	0.200696	-5.32	-0.607	369	1	top1	0.2	3e-08	0.607	0.543851	1	0.930595
Lateral occipital thickness	Yes	Liver	STARD10	11	72465774	72504726	0.202	rs341078	-3.3	rs4459331	0.090386	4.79	-1.594	341	1	top1	0.09	9.9e-05	-1.594	0.11094	1	0.789994
Lateral occipital thickness	Yes	Whole_Blood	STARD10	11	72465774	72504726	0.3138	rs341078	-3.3	rs10751213	0.107	8.17	-1.701	341	341	blup	0.21	6.3e-21	-1.19008	0.234015	1	0.877526
Lateral occipital thickness	Yes	Brain_Cortex	STARD10	11	72465774	72504726	0.309	rs341078	-3.3	rs4459331	0.096915	4.99	-1.594	341	6	lasso	0.16	7.4e-07	-1.4163	0.156698	1	0.815848
Lateral occipital thickness	Yes	Whole_Blood	STARD3	17	37793318	37819737	0.3836	rs17678817	2.84	rs2132140	0.126	-7.77	-0.548	328	23	enet	0.15	1.3e-14	0.998293	0.318	1	0.90521
Lateral occipital thickness	Yes	Brain_Cortex	STARD3NL	7	38217824	38270272	0.3223	rs2598124	-2.75	rs11769941	0.145018	-5.13	-0.757	629	1	top1	0.15	3.1e-06	0.757	0.44905	1	0.920018
Lateral occipital thickness	Yes	Brain_Cortex	STARD5	15	81605105	81616524	0.312	rs4778897	-2.59	rs4617815	0.063014	-3.93	1.155	392	1	top1	0.063	0.0019	-1.155	0.24809	1	0.878054
Lateral occipital thickness	Yes	Brain_Cortex	STARD6	18	51850728	51884286	0.227	rs35475274	1.99	rs1657880	0.030369	-4.49	0.675	333	333	blup	0.1	7.8e-05	-0.837	0.40238	1	0.91981
Lateral occipital thickness	Yes	Liver	STARD7	2	96850597	96874153	0.2327	rs17119922	-2.66	rs12329128	-0.003822	-3.49	-0.632	152	152	blup	0.011	0.1	0.81021	0.41782	1	0.928796
Lateral occipital thickness	Yes	Liver	STAT2	12	56735381	56753910	0.306	rs705715	2.7	rs11171806	0.24032	6.38	0.725	269	1	top1	0.24	8.7e-11	0.725	0.468452	1	0.928796
Lateral occipital thickness	Yes	Brain_Cortex	STAU1	20	47729878	47804904	0.28	rs6090915	2.38	rs3092281	-0.004784	3.69	-1.046	458	458	blup	0.042	0.01	0.2448	0.8066	1	0.978485
Lateral occipital thickness	Yes	Brain_Cortex	STEAP2	7	89796904	89867451	0.2367	rs7781521	-2.66	rs194507	0.169756	-5.38	0.884	494	1	top1	0.17	4.1e-07	-0.884	0.3767	1	0.913152
Lateral occipital thickness	Yes	Whole_Blood	STEAP3	2	119981384	120023228	0.2602	rs4849799	-3.06	rs6721852	0.0947	-6.94	-0.136	499	10	lasso	0.12	1.9e-12	0.818801	0.413	1	0.922616
Lateral occipital thickness	Yes	Whole_Blood	STEAP4	7	87905744	87936206	0.1348	rs6961325	3.61	rs1044424	0.094013	-6.42	0.152	382	1	top1	0.094	1.1e-09	-0.152	0.87919	1	0.992691
Lateral occipital thickness	Yes	Whole_Blood	STIM1	11	3875889	4114439	0.1843	rs9736426	-3.57	rs10835270	0.0706	5.86	-0.408	347	347	blup	0.078	3.4e-08	-0.13035	0.896288	1	0.993521
Lateral occipital thickness	Yes	Whole_Blood	STIM2	4	26859300	27027003	0.3014	rs7685249	2.43	rs4133239	0.162	-7.95	2.016	367	9	lasso	0.19	9.7e-19	-2.3783	0.017391	1	0.565879
Lateral occipital thickness	Yes	Liver	STIP1	11	63952744	63972015	0.148	rs612010	2.46	rs750832	0.000922	3.14	-0.433	339	7	lasso	0.0082	0.14	0.23288	0.81585	1	0.975209
Lateral occipital thickness	Yes	Whole_Blood	STK11	19	1189406	1228285	0.1912	rs11085230	-3.41	rs3764640	0.069046	-6.17	-0.284	429	4	lasso	0.078	3.2e-08	0.46065	0.645053	1	0.962619
Lateral occipital thickness	Yes	Brain_Cortex	STK17A	7	43622357	43666385	0.2031	rs3757564	3.52	rs10245574	0.004138	3.55	-0.254	435	435	blup	0.018	0.064	-0.61872	0.5361	1	0.930595
Lateral occipital thickness	Yes	Whole_Blood	STK17B	2	196998290	197041227	0.148	rs13430938	-2.89	rs10931734	0.0344	4.98	0.763	371	1	top1	0.034	0.0002	0.763	0.445	1	0.930987
Lateral occipital thickness	Yes	Liver	STK19	6	31938943	31949228	0.183	NA	NA	NA	NA	NA	NA	222	0	blup	0.05	0.0031	NA	NA	NA	NA
Lateral occipital thickness	Yes	Whole_Blood	STK19	6	31938943	31949228	0.2214	NA	NA	NA	NA	NA	NA	223	0	enet	0.074	7.3e-08	NA	NA	NA	NA
Lateral occipital thickness	Yes	Liver	STK19P	6	31981047	31981564	0.365	NA	NA	NA	NA	NA	NA	189	0	lasso	0.26	1.8e-11	NA	NA	NA	NA
Lateral occipital thickness	Yes	Brain_Cortex	STK19P	6	31981047	31981564	0.558	NA	NA	NA	NA	NA	NA	188	0	enet	0.26	1.9e-10	NA	NA	NA	NA
Lateral occipital thickness	Yes	Whole_Blood	STK24	13	99102455	99229122	0.2166	rs2389316	3.47	rs9556972	0.117677	-7.64	0.465	680	14	enet	0.13	9.9e-13	-0.78846	0.4304	1	0.927342
Lateral occipital thickness	Yes	Brain_Cortex	STK31	7	23749786	23872132	0.2672	rs11762251	2.67	rs12700465	0.000196	3.64	1.359	441	18	enet	0.043	0.0087	0.93059	0.35207	1	0.91221
Lateral occipital thickness	Yes	Whole_Blood	STK32C	10	134020996	134145351	0.6065	rs7895344	-2.81	rs2818400	0.378217	11.93	-0.238	463	14	lasso	0.46	4.3e-51	-0.860556	0.38948	1	0.922133
Lateral occipital thickness	Yes	Brain_Cortex	STK32C	10	134020996	134145351	0.374	rs7895344	-2.81	rs2814199	0.223444	5.63	-0.175	462	1	top1	0.22	4.3e-09	-0.175	0.86108	1	0.986811
Lateral occipital thickness	Yes	Whole_Blood	STK33	11	8413418	8615836	0.0835	rs4586148	-4.35	rs10840070	0.0658	5.39	0.543	515	1	top1	0.066	3.7e-07	0.543	0.58713	1	0.954088
Lateral occipital thickness	Yes	Brain_Cortex	STK33	11	8413418	8615836	0.214	rs4586148	-4.35	rs1992756	0.041351	-4.1	-3.248	515	6	lasso	0.071	0.001	3.1525	0.001619	1	0.308925
Lateral occipital thickness	Yes	Liver	STK38	6	36461669	36515247	0.271	rs12193641	-2.81	rs6913714	0.196	-6.13	-0.83	561	2	lasso	0.2	6.3e-09	0.8341	0.4042	1	0.920569
Lateral occipital thickness	Yes	Brain_Cortex	STK38L	12	27396901	27478892	0.1555	rs1017950	3.07	rs4265668	0.0585	-4.69	0.424	494	1	top1	0.059	0.0027	-0.424	0.67157	1	0.954774
Lateral occipital thickness	Yes	Whole_Blood	STK39	2	168810530	169104651	0.1356	rs3769413	-3.72	rs10202854	0.00337	-3.8	-1.347	499	1	top1	0.0034	0.14	1.347	0.178	1	0.849193
Lateral occipital thickness	Yes	Whole_Blood	STMN3	20	62271061	62284780	0.1453	rs8114282	-3.17	rs6011040	0.060786	-6.06	-0.521	432	18	enet	0.12	8.8e-12	-0.5768	0.56409	1	0.949821
Lateral occipital thickness	Yes	Brain_Cortex	STMN3	20	62271061	62284780	0.256	rs8114282	-3.17	rs2297441	0.221178	5.68	-0.941	432	1	top1	0.22	5.2e-09	-0.941	0.3467	1	0.91221
Lateral occipital thickness	Yes	Liver	STOML1	15	74275547	74286963	0.4061	rs4338750	2.79	rs2304718	0.06636	4.31	-0.948	404	27	enet	0.12	5.2e-06	-0.4382	0.6613	1	0.966474
Lateral occipital thickness	Yes	Whole_Blood	STOML1	15	74275547	74286963	0.1632	rs4338750	2.79	rs3784562	0.08523	6.18	-1.514	404	4	lasso	0.11	2e-11	-1.2274	0.21966	1	0.877526
Lateral occipital thickness	Yes	Brain_Cortex	STOML1	15	74275547	74286963	0.243	rs4338750	2.79	rs734854	0.208505	5.59	-1.242	402	1	top1	0.21	1.6e-08	-1.242	0.21424	1	0.853281
Lateral occipital thickness	Yes	Whole_Blood	STON1	2	48757310	48826025	0.1223	rs6729545	3.32	rs2293274	0.0736	5.83	2.348	478	1	top1	0.074	7.4e-08	2.348	0.0189	1	0.566011
Lateral occipital thickness	Yes	Brain_Cortex	STON1	2	48757310	48826025	0.2387	rs6729545	3.32	rs4953592	0.096918	5.1	0.588	477	6	lasso	0.2	2.4e-08	1.45729	0.14504	1	0.795016
Lateral occipital thickness	Yes	Liver	STOX1	10	70587298	70655188	0.2403	rs1021964	-3.23	rs12268631	0.165	5.55	-1.698	398	1	top1	0.16	1.3e-07	-1.698	0.0895	1	0.767194
Lateral occipital thickness	Yes	Whole_Blood	STOX1	10	70587298	70655188	0.2656	rs1021964	-3.23	rs12268631	0.274142	10.12	-1.698	398	7	lasso	0.27	1.6e-27	-2.00103	0.04539	1	0.722694
Lateral occipital thickness	Yes	Liver	STOX2	4	184774584	184944679	0.4134	rs17074720	-3.39	rs4862298	0.058665	-4.45	-0.42	522	522	blup	0.13	3.2e-06	0.41718	0.67655	1	0.966474
Lateral occipital thickness	Yes	Whole_Blood	STPG1	1	24683489	24743424	0.1096	rs7355010	2.9	rs1590446	0.0323	-4.95	-0.884	420	6	enet	0.037	0.00013	0.62716	0.530556	1	0.945991
Lateral occipital thickness	Yes	Liver	STRA13	17	79976578	79980794	0.3272	rs9895741	5.42	rs13087	0.061662	-4.54	-1.354	321	1	top1	0.062	0.0012	1.354	0.17574	1	0.839348
Lateral occipital thickness	Yes	Whole_Blood	STRA13	17	79976578	79980794	0.141	rs9895741	5.42	rs4995642	0.0388	-4.84	-1.476	321	17	enet	0.044	3e-05	0.792597	0.428	1	0.9273
Lateral occipital thickness	Yes	Brain_Cortex	STRA13	17	79976578	79980794	0.573	rs9895741	5.42	rs3934983	0.455293	-7.87	-1.67	320	1	top1	0.46	1.7e-19	1.67	0.0949	1	0.739348
Lateral occipital thickness	Yes	Whole_Blood	STRADA	17	61780192	61819330	0.0409	rs4968774	-2.24	rs2286565	0.0181	-4.31	-0.736	314	3	lasso	0.025	0.0014	1.27071	0.204	1	0.865514
Lateral occipital thickness	Yes	Brain_Cortex	STRADA	17	61780192	61819330	0.1247	rs4968774	-2.24	rs4480868	0.037302	-4.03	-1.456	314	1	top1	0.037	0.014	1.456	0.145	1	0.795016
Lateral occipital thickness	Yes	Whole_Blood	STRADB	2	202252725	202345569	0.1251	rs11898629	3.25	rs10497867	0.018	-4.63	1.719	353	353	blup	0.025	0.0013	-1.72468	0.0846	1	0.778206
Lateral occipital thickness	Yes	Liver	STRC	15	43891732	44010458	0.1595	rs4923971	-2.52	rs533143	0.09765	4.87	-1.308	262	3	lasso	0.11	1.4e-05	-1.3873	0.1653	1	0.838057
Lateral occipital thickness	Yes	Brain_Cortex	STRC	15	43891732	44010458	0.662	rs4923971	-2.52	rs693919	0.213498	6.31	-0.911	262	8	lasso	0.29	1.1e-11	-1.2475	0.21221	1	0.853281
Lateral occipital thickness	Yes	Liver	STRCP1	15	43991686	44010016	0.3813	rs4923971	-2.52	rs11070410	0.27337	6.88	-0.799	263	17	enet	0.33	3.6e-15	-1.1381	0.2551	1	0.877634
Lateral occipital thickness	Yes	Whole_Blood	STRIP1	1	110574199	110597263	0.1631	rs1106151	-2.92	rs666842	0.0791	-5.72	0.174	519	1	top1	0.079	2.4e-08	-0.174	0.861865	1	0.990652
Lateral occipital thickness	Yes	Whole_Blood	STRN	2	37070783	37193615	0.1429	rs848607	-3.85	rs17404648	0.0805	6	-2.793	544	4	lasso	0.089	3.4e-09	-3.22889	0.00124	1	0.337939
Lateral occipital thickness	Yes	Liver	STRN4	19	47222764	47250251	0.255	rs12609260	3.15	rs1862348	0.104403	4.45	-1.418	339	1	top1	0.1	2.9e-05	-1.418	0.15619	1	0.838057
Lateral occipital thickness	Yes	Whole_Blood	STT3B	3	31574130	31679112	0.1238	rs4390968	3.42	rs9829340	-0.001596	-3.84	0.435	483	483	blup	0.031	0.00039	0.47567	0.634309	1	0.962619
Lateral occipital thickness	Yes	Whole_Blood	STUB1	16	730224	731603	0.0845	rs8063821	-4.03	rs4144003	0.006289	3.8	0.955	454	454	blup	0.012	0.021	0.733256	0.4634	1	0.938262
Lateral occipital thickness	Yes	Whole_Blood	STX16	20	57226328	57254582	0.099	rs218455	-2.59	rs6100162	0.044844	-4.82	-1.115	547	3	lasso	0.049	1.1e-05	1.5059	0.1321	1	0.808513
Lateral occipital thickness	Yes	Liver	STX17	9	102668915	102732618	0.186	rs10760722	2.44	rs1338121	0.048633	4.58	-0.218	271	12	enet	0.085	0.00016	-0.2467	0.80511	1	0.972499
Lateral occipital thickness	Yes	Whole_Blood	STX17	9	102668915	102732618	0.0657	rs10760722	2.44	rs846766	0.051438	5.12	-0.335	272	1	top1	0.051	6.6e-06	-0.335	0.73763	1	0.968752
Lateral occipital thickness	Yes	Liver	STX2	12	131274145	131323811	0.46	rs6486538	3.4	rs7975825	0.20819	-6.19	2.656	643	12	enet	0.23	1.6e-10	-2.54769	0.010844	1	0.533817
Lateral occipital thickness	Yes	Whole_Blood	STX2	12	131274145	131323811	0.5989	rs6486538	3.4	rs4759793	0.45447	-12.95	2.069	643	1	top1	0.45	2.6e-50	-2.069	0.03855	1	0.717179
Lateral occipital thickness	Yes	Brain_Cortex	STX3	11	59495987	59573354	0.214	rs34288506	-2.75	rs567708	0.051206	-3.77	-1.675	334	1	top1	0.051	0.0048	1.675	0.093934	1	0.739348
Lateral occipital thickness	Yes	Whole_Blood	STX6	1	180941861	180992047	0.1241	rs12060051	3.63	rs3806284	0.00048	3.66	-0.123	471	5	lasso	0.017	0.0073	0.06244	0.950216	1	0.997641
Lateral occipital thickness	Yes	Whole_Blood	STX8	17	9153788	9479908	0.1771	rs3744656	-3.09	rs8075395	0.0753	5.51	0.804	561	4	lasso	0.076	4.8e-08	0.813492	0.416	1	0.924905
Lateral occipital thickness	Yes	Whole_Blood	STXBP2	19	7701877	7712759	0.2055	rs4804765	3.3	rs6791	0.126927	-7.34	0.978	412	10	enet	0.13	2.3e-13	-0.71647	0.473699	1	0.939445
Lateral occipital thickness	Yes	Whole_Blood	STXBP3	1	109289310	109352148	0.0798	rs12140541	-2.68	rs6604120	0.0152	3.78	1.669	337	337	blup	0.02	0.0041	0.16273	0.870732	1	0.991825
Lateral occipital thickness	Yes	Liver	STXBP4	17	53046147	53241646	0.2104	rs244298	-3.06	rs12945393	0.052574	-4.36	-1.643	500	500	blup	0.07	0.00058	2.2183	0.02653	1	0.580323
Lateral occipital thickness	Yes	Brain_Cortex	STXBP4	17	53046147	53241646	0.2518	rs244298	-3.06	rs244353	0.050447	-4.39	1.285	499	499	blup	0.051	0.0049	-0.6602	0.509	1	0.928796
Lateral occipital thickness	Yes	Liver	STXBP6	14	25278862	25519503	0.3225	rs1241597	-3.28	rs2877685	0.18364	5.5	0.169	552	1	top1	0.18	2.2e-08	0.169	0.8658	1	0.985136
Lateral occipital thickness	Yes	Brain_Cortex	STXBP6	14	25278862	25519503	0.342	rs1241597	-3.28	rs17109350	0.142821	4.84	1.081	552	17	enet	0.16	1.1e-06	1.49	0.13622	1	0.77977
Lateral occipital thickness	Yes	Brain_Cortex	STYK1	12	10771538	10826917	0.3349	rs2120602	-2.34	rs2682480	-0.0073	3.1	0.563	423	423	blup	0.097	0.00014	0.70225	0.48253	1	0.925935
Lateral occipital thickness	Yes	Liver	STYXL1	7	75625656	75677322	0.2557	rs8509	-3.07	rs17148944	0.131528	4.74	-2.441	320	1	top1	0.13	2.6e-06	-2.441	0.01465	1	0.533817
Lateral occipital thickness	Yes	Whole_Blood	STYXL1	7	75625656	75677322	0.6501	rs8509	-3.07	rs11553096	0.333636	11.42	-2.247	320	16	lasso	0.44	1.6e-48	-2.54869	0.01081	1	0.488151
Lateral occipital thickness	Yes	Brain_Cortex	STYXL1	7	75625656	75677322	0.5049	rs8509	-3.07	rs11553096	0.309107	6.52	-2.247	320	9	lasso	0.39	2.7e-16	-2.52225	0.01166	1	0.46848
Lateral occipital thickness	Yes	Liver	SUCLA2	13	48510622	48612125	0.152	rs1555722	-2.81	rs7337764	0.00858	3.52	1.674	367	367	blup	0.041	0.007	0.9448	0.34474	1	0.886457
Lateral occipital thickness	Yes	Liver	SUCLA2-AS1	13	48575525	48576688	0.187	rs1555722	-2.81	rs9591118	0.04822	4.27	-0.103	373	1	top1	0.048	0.0038	-0.103	0.91796	1	0.989738
Lateral occipital thickness	Yes	Brain_Cortex	SUCLG1	2	84650647	84687169	0.1262	rs13013322	2.82	rs1037863	0.007933	3.46	0.336	358	358	blup	0.076	0.00068	0.165928	0.86821	1	0.987362
Lateral occipital thickness	Yes	Liver	SUCLG2	3	67410884	67705038	0.2093	rs7634269	-3.42	rs4577484	0.043994	4.36	-0.352	414	34	enet	0.066	0.00084	1.1308	0.25814	1	0.880931
Lateral occipital thickness	Yes	Whole_Blood	SUCLG2	3	67410884	67705038	0.3413	rs7634269	-3.42	rs6779718	0.053342	-6.11	0.368	414	414	blup	0.17	7.4e-17	-0.66028	0.509072	1	0.943894
Lateral occipital thickness	Yes	Liver	SUCNR1	3	151591431	151602405	0.2854	rs9289837	2.49	rs6440788	0.136866	-5.17	-0.199	403	6	lasso	0.2	4.4e-09	0.35204	0.72481	1	0.970349
Lateral occipital thickness	Yes	Whole_Blood	SUCNR1	3	151591431	151602405	0.0611	rs9289837	2.49	rs2898579	-0.00265	-3.56	-0.603	403	403	blup	0.016	0.0094	0.36626	0.714168	1	0.968752
Lateral occipital thickness	Yes	Liver	SUCO	1	172501489	172580971	0.2245	rs16845082	-2.26	rs730278	0.062464	-4.36	-1.475	393	1	top1	0.062	0.0011	1.475	0.14021	1	0.838057
Lateral occipital thickness	Yes	Brain_Cortex	SUCO	1	172501489	172580971	0.2534	rs16845082	-2.26	rs17370159	0.0824	-4.53	-0.884	393	5	lasso	0.094	0.00017	1.25964	0.2078	1	0.853281
Lateral occipital thickness	Yes	Liver	SUDS3	12	118814185	118855840	0.151	rs7299095	3.22	rs484838	0.05656	-4.13	-0.298	445	1	top1	0.057	0.0018	0.298	0.765703	1	0.972114
Lateral occipital thickness	Yes	Whole_Blood	SUFU	10	104263744	104393292	0.0531	rs12415071	2.96	rs11595170	-0.00169	3.35	0.354	331	19	enet	0.014	0.012	2.03344	0.04201	1	0.722694
Lateral occipital thickness	Yes	Whole_Blood	SUGP2	19	19101697	19144832	0.1156	rs741706	2.72	rs8104799	0.041299	5.05	1.805	331	1	top1	0.041	5.1e-05	1.805	0.071075	1	0.76233
Lateral occipital thickness	Yes	Whole_Blood	SUGT1	13	53226844	53275044	0.0623	rs9536075	2.93	rs9536242	0.013889	-4.16	0.49	407	407	blup	0.027	0.00083	1.25246	0.2104	1	0.868923
Lateral occipital thickness	Yes	Brain_Cortex	SUGT1P	9	33503653	33510709	0.3512	rs3739678	-2.25	rs10971545	0.141	-4.64	-0.543	387	1	top1	0.14	4.3e-06	0.543	0.58713	1	0.934049
Lateral occipital thickness	Yes	Whole_Blood	SULF2	20	46285656	46415360	0.2418	rs4549165	3.09	rs6125084	0.050961	-5.28	-1.054	527	26	enet	0.16	7e-16	1.1291	0.25886	1	0.885603
Lateral occipital thickness	Yes	Liver	SULT1A1	16	28616903	28634946	0.2611	rs4072402	-3.4	rs13339053	0.068	4.24	-2.088	185	11	enet	0.085	0.00016	-0.42524	0.67066	1	0.966474
Lateral occipital thickness	Yes	Whole_Blood	SULT1A1	16	28616903	28634946	0.3441	rs4072402	-3.4	rs4788069	0.105176	-7.03	-1.414	185	25	enet	0.2	1.8e-19	0.354593	0.72289	1	0.968752
Lateral occipital thickness	Yes	Brain_Cortex	SULT1A1	16	28616903	28634946	0.178	rs4072402	-3.4	rs4788069	0.080621	-5.34	-1.414	185	185	blup	0.1	8.2e-05	2.37205	0.01769	1	0.523917
Lateral occipital thickness	Yes	Whole_Blood	SULT1A2	16	28603264	28608430	0.4281	rs4072402	-3.4	rs11074907	0.422698	13.29	-1.462	190	17	enet	0.51	1.7e-59	-2.0138	0.04403	1	0.722694
Lateral occipital thickness	Yes	Brain_Cortex	SULT1A2	16	28603264	28608430	0.2971	rs4072402	-3.4	rs3785354	0.160125	5.69	-1.25	190	1	top1	0.16	9.1e-07	-1.25	0.2113	1	0.853281
Lateral occipital thickness	Yes	Brain_Cortex	SULT1A4	16	29467780	29476287	0.1803	rs6565300	-2.66	rs12930146	0.009549	3.31	-0.403	165	5	lasso	0.053	0.0043	-0.73455	0.46262	1	0.920524
Lateral occipital thickness	Yes	Liver	SULT1B1	4	70586880	70653679	0.1984	rs952385	-2.24	rs1604741	0.090617	4.52	-0.483	495	1	top1	0.091	9.7e-05	-0.483	0.6291	1	0.966474
Lateral occipital thickness	Yes	Whole_Blood	SULT1B1	4	70586880	70653679	0.1271	rs952385	-2.24	rs17619632	0.0164	4.36	0.954	495	4	lasso	0.034	0.0002	1.6742	0.0941	1	0.783971
Lateral occipital thickness	Yes	Liver	SULT1C2	2	108905095	108926371	0.2956	rs13416525	-1.86	rs17820651	0.041458	4.99	0.025	326	3	lasso	0.087	0.00013	0.29209	0.77022	1	0.972499
Lateral occipital thickness	Yes	Brain_Cortex	SULT1C2	2	108905095	108926371	0.6354	rs13416525	-1.86	rs13410305	0.301037	7.03	0.709	326	23	enet	0.38	9.9e-16	0.724301	0.46888	1	0.920861
Lateral occipital thickness	Yes	Brain_Cortex	SULT2B1	19	49055332	49102682	0.368	rs1799257	3.48	rs3760808	0.013799	-3.91	1.64	485	14	enet	0.044	0.0083	-0.979	0.327582	1	0.91221
Lateral occipital thickness	Yes	Whole_Blood	SUMF1	3	3742498	4508965	0.2163	rs6783234	3.61	rs304078	0.055695	-5.76	-0.971	646	15	enet	0.16	2.1e-15	0.82749	0.407962	1	0.922616
Lateral occipital thickness	Yes	Brain_Cortex	SUMF1	3	3742498	4508965	0.6364	rs6783234	3.61	rs4685744	0.221923	6.43	-0.401	646	29	enet	0.28	1.6e-11	0.05767	0.95401	1	0.996244
Lateral occipital thickness	Yes	Liver	SUMF2	7	56131695	56148363	0.172	rs6593266	2.48	rs6970842	0.153475	4.96	0.424	279	1	top1	0.15	3.6e-07	0.424	0.67157	1	0.966474
Lateral occipital thickness	Yes	Whole_Blood	SUMF2	7	56131695	56148363	0.3326	rs6593266	2.48	rs4424212	0.232359	9.57	0.567	279	6	lasso	0.24	5.9e-24	0.39217	0.69494	1	0.968752
Lateral occipital thickness	Yes	Brain_Cortex	SUMF2	7	56131695	56148363	0.3107	rs6593266	2.48	rs10800	0.217032	6.53	0.338	279	2	lasso	0.25	3.5e-10	0.38128	0.703	1	0.963141
Lateral occipital thickness	Yes	Whole_Blood	SUMO2	17	73163408	73179078	0.078	rs2034310	3.41	rs35271045	0.00202	-3.97	-3.096	388	18	enet	0.011	0.023	3.24923	0.00116	1	0.337939
Lateral occipital thickness	Yes	Whole_Blood	SUN2	22	39131047	39162338	0.0509	rs4821792	2.76	rs138712	0.027157	-4	0.33	372	1	top1	0.027	0.00088	-0.33	0.7414	1	0.968752
Lateral occipital thickness	Yes	Brain_Cortex	SUN3	7	48026745	48068716	0.2	rs12536185	2.21	rs7341420	0.049032	4.06	-0.702	524	4	lasso	0.12	2.7e-05	-1.5466	0.12196	1	0.7736
Lateral occipital thickness	Yes	Liver	SUOX	12	56390964	56400425	0.249	rs705715	2.7	rs10876864	0.03485	-4.01	-0.306	294	294	blup	0.072	0.0005	-0.003316	0.997354	1	0.99952
Lateral occipital thickness	Yes	Whole_Blood	SUOX	12	56390964	56400425	0.1857	rs705715	2.7	rs705699	0.133719	-7.17	-0.314	295	1	top1	0.13	2.6e-13	0.314	0.75352	1	0.971406
Lateral occipital thickness	Yes	Brain_Cortex	SUOX	12	56390964	56400425	0.3098	rs705715	2.7	rs10876870	0.13	-4.99	-0.25	295	1	top1	0.13	1e-05	0.25	0.80259	1	0.977373
Lateral occipital thickness	Yes	Whole_Blood	SUPT20H	13	37583751	37633850	0.1803	rs603802	-3.2	rs6563508	0.184556	-8.49	1.843	538	4	lasso	0.19	2.1e-18	-1.83717	0.0662	1	0.756265
Lateral occipital thickness	Yes	Whole_Blood	SUPT3H	6	44777054	45345690	0.1011	rs2396369	-2.23	rs1321081	0.064	-5.47	-1.323	363	1	top1	0.064	5.2e-07	1.323	0.18584	1	0.851532
Lateral occipital thickness	Yes	Brain_Cortex	SUPT3H	6	44777054	45345690	0.252	rs2396369	-2.23	rs12210292	0.027679	4.64	0.19	363	363	blup	0.084	0.00038	-0.47861	0.63222	1	0.949688
Lateral occipital thickness	Yes	Whole_Blood	SUPT4H1	17	56422539	56429022	0.1086	rs11653839	-2.42	rs13414	0.0159	-3.79	0.968	346	3	lasso	0.017	0.0075	0.62625	0.531	1	0.945991
Lateral occipital thickness	Yes	Brain_Cortex	SUPT4H1	17	56422539	56429022	0.1797	rs11653839	-2.42	rs13414	0.081748	-4.63	0.968	346	346	blup	0.083	0.00042	-0.6933	0.488	1	0.925935
Lateral occipital thickness	Yes	Brain_Cortex	SUPT5H	19	39926796	39967310	0.257	rs3900716	2.55	rs4803246	0.105796	4.54	-1.495	440	1	top1	0.11	7e-05	-1.495	0.134914	1	0.778382
Lateral occipital thickness	Yes	Whole_Blood	SUPV3L1	10	70939988	70968855	0.158	rs1021964	-3.23	rs5030937	0.048995	5.88	-1.221	530	18	enet	0.1	2.2e-10	-0.82134	0.41145	1	0.922616
Lateral occipital thickness	Yes	Whole_Blood	SURF1	9	136218610	136223552	0.1917	rs590819	3.18	rs3118667	0.005173	4.64	0.291	603	23	enet	0.06	1.1e-06	1.48333	0.13799	1	0.81096
Lateral occipital thickness	Yes	Brain_Cortex	SURF1	9	136218610	136223552	0.8517	rs590819	3.18	rs571549	0.354	-7.06	-0.408	603	65	enet	0.47	5.2e-20	0.315	0.75276	1	0.968696
Lateral occipital thickness	Yes	Liver	SURF6	9	136197552	136203235	0.283	rs590819	3.18	rs3739890	0.144375	4.96	-0.301	603	6	lasso	0.16	2.4e-07	-0.2813	0.77845	1	0.972499
Lateral occipital thickness	Yes	Whole_Blood	SURF6	9	136197552	136203235	0.403	rs590819	3.18	rs12335	0.375377	11.78	-0.301	603	22	enet	0.38	1.4e-39	-0.552333	0.58072	1	0.952368
Lateral occipital thickness	Yes	Brain_Cortex	SURF6	9	136197552	136203235	0.3454	rs590819	3.18	rs11655	0.122	-5.61	-0.839	603	21	enet	0.16	6.9e-07	0.2439	0.8073	1	0.978485
Lateral occipital thickness	Yes	Whole_Blood	SUSD1	9	114803065	114937688	0.3167	rs12005781	-2.69	rs10759545	0.194804	-9.56	1.205	487	8	lasso	0.26	1.4e-25	-0.773248	0.43938	1	0.930987
Lateral occipital thickness	Yes	Brain_Cortex	SUSD1	9	114803065	114937688	0.2971	rs12005781	-2.69	rs7020062	0.233	-6.04	0.105	487	1	top1	0.23	1.9e-09	-0.105	0.91638	1	0.989031
Lateral occipital thickness	Yes	Liver	SUSD2	22	24577227	24585078	0.325	rs17004024	-2.9	rs762271	0.17344	5.66	-0.447	353	1	top1	0.17	5.7e-08	-0.447	0.65488	1	0.966474
Lateral occipital thickness	Yes	Whole_Blood	SUSD2	22	24577227	24585078	0.2389	rs17004024	-2.9	rs6004041	0.067628	5.34	-0.738	353	1	top1	0.068	2.5e-07	-0.738	0.46051	1	0.938206
Lateral occipital thickness	Yes	Brain_Cortex	SUSD2	22	24577227	24585078	0.1979	rs17004024	-2.9	rs5760492	-0.006089	-3.39	0.028	353	42	enet	0.056	0.0032	-0.536143	0.5919	1	0.93456
Lateral occipital thickness	Yes	Liver	SUSD4	1	223394161	223537544	0.3494	rs851212	2.71	rs1640849	0.240455	-6.72	-0.463	428	6	lasso	0.25	2.2e-11	0.5386	0.59017	1	0.966474
Lateral occipital thickness	Yes	Whole_Blood	SUSD4	1	223394161	223537544	0.1503	rs851212	2.71	rs4402119	0.0583	-4.97	1.051	428	1	top1	0.058	1.7e-06	-1.051	0.293259	1	0.89647
Lateral occipital thickness	Yes	Brain_Cortex	SUSD4	1	223394161	223537544	0.4999	rs851212	2.71	rs34468460	0.299	-6.46	0.357	428	1	top1	0.3	4.2e-12	-0.357	0.72109	1	0.963151
Lateral occipital thickness	Yes	Liver	SUZ12P	17	29036317	29117926	0.2709	rs6505211	1.48	rs12103440	0.080947	-5.2	-0.951	287	287	blup	0.17	1.2e-07	0.76568	0.44387	1	0.928796
Lateral occipital thickness	Yes	Whole_Blood	SUZ12P	17	29036317	29117926	0.1727	rs6505211	1.48	rs1061342	0.0963	-6.04	-0.66	288	16	enet	0.1	1.5e-10	0.917221	0.359	1	0.913303
Lateral occipital thickness	Yes	Brain_Cortex	SUZ12P	17	29036317	29117926	0.2857	rs6505211	1.48	rs11652631	0.198618	-5.97	-0.821	287	1	top1	0.2	3.6e-08	0.821	0.412	1	0.91981
Lateral occipital thickness	Yes	Brain_Cortex	SV2C	5	75378997	75649764	0.438	rs17565295	-3.16	rs1553311	0.118945	4.28	-0.917	488	1	top1	0.12	2.5e-05	-0.917	0.359	1	0.91221
Lateral occipital thickness	Yes	Whole_Blood	SVIL	10	29746267	30025710	0.1533	rs4749450	-2.96	rs1013610	0.047903	5.22	0.127	649	1	top1	0.048	1.3e-05	0.127	0.89894	1	0.993521
Lateral occipital thickness	Yes	Liver	SVIP	11	22835345	22851845	0.374	rs7939038	-2.73	rs1529347	-0.004735	-3.92	-0.294	436	436	blup	0.1	3.1e-05	0.94733	0.34347	1	0.886457
Lateral occipital thickness	Yes	Whole_Blood	SVIP	11	22835345	22851845	0.156	rs7939038	-2.73	rs7930898	0.0645	5.14	0.606	436	1	top1	0.065	4.7e-07	0.606	0.544515	1	0.948602
Lateral occipital thickness	Yes	Brain_Cortex	SVIP	11	22835345	22851845	0.191	rs7939038	-2.73	rs10833823	0.059122	-4.51	-0.236	436	1	top1	0.059	0.0026	0.236	0.813433	1	0.979626
Lateral occipital thickness	Yes	Brain_Cortex	SWAP70	11	9685624	9774538	0.231	rs11042217	-3.67	rs737617	0.074146	-4.34	0.46	358	3	lasso	0.083	0.00041	-0.1873	0.851453	1	0.986699
Lateral occipital thickness	Yes	Brain_Cortex	SYCE1	10	135367404	135381795	0.219	rs11101935	3.6	rs2987799	0.06831	-4.32	1.121	283	1	top1	0.068	0.0013	-1.121	0.262288	1	0.889637
Lateral occipital thickness	Yes	Liver	SYCE1L	16	77240338	77246902	0.3188	rs7184877	-2.94	rs11865641	0.0343	5.02	0.859	731	731	blup	0.078	0.00029	1.21331	0.22501	1	0.873658
Lateral occipital thickness	Yes	Whole_Blood	SYCE1L	16	77240338	77246902	0.466	rs7184877	-2.94	rs11865641	0.22507	9.31	0.859	735	68	enet	0.25	1.4e-24	1.58279	0.11347	1	0.797408
Lateral occipital thickness	Yes	Brain_Cortex	SYCE1L	16	77240338	77246902	0.7001	rs7184877	-2.94	rs8061864	0.348461	7.33	0.392	735	1	top1	0.35	3e-14	0.392	0.69506	1	0.961557
Lateral occipital thickness	Yes	Liver	SYCE2	19	13009600	13030090	0.219	rs17639568	4.82	rs9384	0.086679	-4.94	0.488	324	4	lasso	0.11	1.9e-05	-0.7171	0.4733	1	0.928796
Lateral occipital thickness	Yes	Liver	SYCE3	22	50989541	51001334	0.223	rs7511047	-2.56	rs131729	0.001997	3.41	-1.101	303	303	blup	0.088	0.00012	-0.34747	0.72824	1	0.970349
Lateral occipital thickness	Yes	Whole_Blood	SYCP2L	6	10887064	10979553	0.4608	rs7761634	2.94	rs9379896	0.338	11.2	0.305	474	21	enet	0.35	3.9e-36	0.2105	0.83327	1	0.987318
Lateral occipital thickness	Yes	Brain_Cortex	SYCP2L	6	10887064	10979553	0.246	rs7761634	2.94	rs518204	0.023662	-4.2	0.177	474	18	enet	0.094	0.00017	-1.3006	0.1934	1	0.848846
Lateral occipital thickness	Yes	Liver	SYMPK	19	46318668	46366548	0.182	rs2015728	2.85	rs2303013	0.113993	-5.04	1.537	401	12	enet	0.12	6.9e-06	-1.48	0.13886	1	0.838057
Lateral occipital thickness	Yes	Brain_Cortex	SYMPK	19	46318668	46366548	0.207	rs2015728	2.85	rs10420834	0.007096	-4.13	1.315	401	6	lasso	0.027	0.033	-1.30456	0.192042	1	0.848846
Lateral occipital thickness	Yes	Brain_Cortex	SYNDIG1L	14	74872596	74892805	0.198	rs7158047	-3.1	rs12886662	0.018124	-4.11	0.797	386	18	enet	0.073	0.00091	-0.7981	0.42484	1	0.91981
Lateral occipital thickness	Yes	Whole_Blood	SYNE1	6	152442819	152958936	0.2243	rs2078355	3.01	rs9397545	0.0383	5.28	2.302	633	633	blup	0.071	1.2e-07	0.5563	0.57804	1	0.952368
Lateral occipital thickness	Yes	Whole_Blood	SYNE3	14	95883831	95942173	0.1192	rs17756537	2.63	rs86990	0.052575	-4.58	0.133	701	4	lasso	0.078	3e-08	-0.204839	0.8377	1	0.987318
Lateral occipital thickness	Yes	Liver	SYNGR1	22	39745930	39781593	0.295	rs17000526	2.66	rs12166817	0.116124	-4.77	1.148	386	1	top1	0.12	1e-05	-1.148	0.25097	1	0.877095
Lateral occipital thickness	Yes	Whole_Blood	SYNGR1	22	39745930	39781593	0.3561	rs17000526	2.66	rs2069235	0.156282	8.4	0.905	386	15	enet	0.2	3.2e-19	1.0497	0.29383	1	0.89647
Lateral occipital thickness	Yes	Whole_Blood	SYNGR3	16	2039661	2044276	0.135	rs13331284	-3.19	rs1046495	0.02902	4.82	-0.057	430	5	lasso	0.033	0.00027	-0.069656	0.94447	1	0.996836
Lateral occipital thickness	Yes	Whole_Blood	SYNJ2	6	158402888	158520208	0.3854	rs705960	4	rs350292	0.234	9.56	0.174	562	6	lasso	0.27	1.4e-26	0.0657	0.9476	1	0.997033
Lateral occipital thickness	Yes	Liver	SYNM	15	99638420	99675798	0.4913	rs4273018	2.53	rs5030691	0.05453	-4.8	0.997	550	550	blup	0.12	5.1e-06	-1.7112	0.087	1	0.766506
Lateral occipital thickness	Yes	Whole_Blood	SYNM	15	99638420	99675798	0.1701	rs4273018	2.53	rs2602024	0.065995	-5.73	1.476	550	17	enet	0.068	2.1e-07	-0.9206	0.35727	1	0.913303
Lateral occipital thickness	Yes	Brain_Cortex	SYNM	15	99638420	99675798	0.306	rs4273018	2.53	rs260088	0.168759	-5.2	0.747	550	1	top1	0.17	4.5e-07	-0.747	0.45506	1	0.920018
Lateral occipital thickness	Yes	Liver	SYNRG	17	35874900	35969544	0.1853	rs3744589	-3.15	rs12603260	0.005678	-3.81	-0.634	307	4	lasso	0.018	0.057	0.79146	0.42867	1	0.928796
Lateral occipital thickness	Yes	Whole_Blood	SYNRG	17	35874900	35969544	0.1387	rs3744589	-3.15	rs2158235	0.0341	5.05	0.639	307	307	blup	0.053	4.8e-06	0.452513	0.651	1	0.962997
Lateral occipital thickness	Yes	Liver	SYPL2	1	110009180	110024759	0.5377	rs602633	-2.56	rs4970766	0.407687	8.15	-0.507	426	1	top1	0.41	5.3e-19	-0.507	0.61215	1	0.966474
Lateral occipital thickness	Yes	Brain_Cortex	SYPL2	1	110009180	110024759	0.3069	rs602633	-2.56	rs10858086	0.052	4.63	-0.645	425	425	blup	0.14	4.8e-06	-0.175165	0.86095	1	0.986811
Lateral occipital thickness	Yes	Whole_Blood	SYS1	20	43990577	44005438	0.1375	rs11907237	-3.69	rs1548227	0.09853	-6.32	-0.049	489	1	top1	0.099	4.4e-10	0.049	0.96092	1	0.999639
Lateral occipital thickness	Yes	Whole_Blood	SYT1	12	79257773	79845788	0.0618	rs11109598	-3.33	rs4517588	0.004468	3.84	1.569	344	344	blup	0.014	0.014	0.77403	0.43891	1	0.930987
Lateral occipital thickness	Yes	Brain_Cortex	SYT1	12	79257773	79845788	0.3203	rs11109598	-3.33	rs17005513	-0.00237	3.05	1.677	344	20	enet	0.016	0.076	-1.05001	0.29371	1	0.909818
Lateral occipital thickness	Yes	Whole_Blood	SYT11	1	155829300	155854990	0.0896	rs11264467	2.5	rs6657670	0.0614	-5.01	1.358	260	1	top1	0.061	8.8e-07	-1.358	0.174464	1	0.840881
Lateral occipital thickness	Yes	Brain_Cortex	SYT14	1	210111538	210337636	0.2566	rs846547	3.38	rs6540560	-0.00722	3.7	-1.567	557	557	blup	0.065	0.0016	-0.477899	0.63272	1	0.949688
Lateral occipital thickness	Yes	Brain_Cortex	SYT9	11	7260009	7490273	0.398	rs1482789	-3.54	rs1487853	-0.002709	-3.46	-1.442	683	683	blup	0.045	0.0075	-1.752	0.079777	1	0.739348
Lateral occipital thickness	Yes	Whole_Blood	SYTL1	1	27668513	27680421	0.099	NA	NA	NA	NA	NA	NA	234	0	top1	0.056	2.4e-06	NA	NA	NA	NA
Lateral occipital thickness	Yes	Whole_Blood	SYTL2	11	85405267	85522184	0.1369	rs1504028	2.89	rs17811120	0.0573	-5.37	0.154	378	4	lasso	0.081	1.7e-08	-0.55962	0.57574	1	0.952368
Lateral occipital thickness	Yes	Liver	TAB2	6	149639063	149732749	0.32	rs4897093	2.39	rs12200379	0.203	6.69	0.037	480	2	lasso	0.28	2.1e-12	-0.3171	0.7511	1	0.970349
Lateral occipital thickness	Yes	Whole_Blood	TAC4	17	47915671	47921519	0.1028	rs17431753	-2.63	rs4794061	0.0615	4.88	-1.025	424	3	lasso	0.065	4.1e-07	-1.20473	0.228	1	0.877526
Lateral occipital thickness	Yes	Whole_Blood	TACC1	8	38585704	38710546	0.1903	rs17581781	2.73	rs7003661	0.108659	-6.46	0.827	326	8	enet	0.12	1.3e-11	-0.8787	0.37957	1	0.92035
Lateral occipital thickness	Yes	Whole_Blood	TACC3	4	1723227	1746898	0.1602	rs743682	3.17	rs2854915	0.0939	-5.97	-2.112	271	14	enet	0.094	1.1e-09	1.6668	0.09556	1	0.783971
Lateral occipital thickness	Yes	Brain_Cortex	TACC3	4	1723227	1746898	0.4625	rs743682	3.17	rs1374468	0.20364	-6.05	-0.847	271	34	enet	0.25	5.1e-10	2.0833	0.03723	1	0.62147
Lateral occipital thickness	Yes	Whole_Blood	TACR2	10	71163659	71176623	0.1656	rs10128513	3.79	rs1124367	0.014175	-4.38	1.885	699	699	blup	0.029	0.00061	-0.94778	0.34324	1	0.911643
Lateral occipital thickness	Yes	Whole_Blood	TACSTD2	1	59041099	59043166	0.4933	rs3281	3.26	rs6690139	0.458	13.03	-0.291	540	6	lasso	0.46	2.8e-51	-0.36209	0.717287	1	0.968752
Lateral occipital thickness	Yes	Liver	TADA1	1	166825747	166845564	0.2842	rs6677499	-3.98	rs2049910	0.045039	4.16	-0.973	591	1	top1	0.045	0.005	-0.973	0.33055	1	0.88641
Lateral occipital thickness	Yes	Liver	TADA2A	17	35766965	35839835	0.3791	rs3744589	-3.15	rs853195	0.174862	5.98	0.111	358	6	lasso	0.18	3.8e-08	0.48573	0.62716	1	0.966474
Lateral occipital thickness	Yes	Whole_Blood	TADA2A	17	35766965	35839835	0.2676	rs3744589	-3.15	rs853220	0.16	8.12	0.121	358	4	lasso	0.18	2.5e-17	0.101404	0.919	1	0.994144
Lateral occipital thickness	Yes	Whole_Blood	TADA3	3	9821544	9834178	0.132	rs3774207	-2.65	rs293790	0.096322	6.34	2.238	437	18	enet	0.1	2e-10	2.2197	0.026439	1	0.624003
Lateral occipital thickness	Yes	Whole_Blood	TAF15	17	34136459	34191619	0.1518	rs225263	2.52	rs12600516	-0.00272	3.22	0.348	355	355	blup	0.028	0.00072	-0.292168	0.77	1	0.973991
Lateral occipital thickness	Yes	Liver	TAF1B	2	9983483	10074545	0.3309	rs10192725	-2.6	rs2245344	0.24865	-6.2	1.808	492	1	top1	0.25	3.8e-11	-1.808	0.07061	1	0.738006
Lateral occipital thickness	Yes	Whole_Blood	TAF1B	2	9983483	10074545	0.4588	rs10192725	-2.6	rs2245344	0.22	-9.09	1.808	492	1	top1	0.22	9.3e-22	-1.808	0.0706	1	0.76233
Lateral occipital thickness	Yes	Liver	TAF1C	16	84211525	84220669	0.3709	rs2042436	-2.56	rs2278043	0.186	-5.99	-1.359	968	4	enet	0.2	5.2e-09	1.24802	0.21202	1	0.862806
Lateral occipital thickness	Yes	Brain_Cortex	TAF1C	16	84211525	84220669	0.6772	rs2042436	-2.56	rs2278043	0.438534	-8.01	-1.359	968	4	lasso	0.48	4.8e-21	1.1425	0.25325	1	0.878054
Lateral occipital thickness	Yes	Whole_Blood	TAF2	8	120743015	120845103	0.1271	rs2326308	-3.69	rs2063284	0.073471	-5.73	-0.634	460	1	top1	0.073	7.7e-08	0.634	0.52608	1	0.943894
Lateral occipital thickness	Yes	Whole_Blood	TAF7	5	140698057	140700023	0.1035	rs2074913	-3.15	rs17097224	-0.001102	-3.67	0.321	480	9	enet	0.01	0.03	-0.8534	0.393	1	0.922133
Lateral occipital thickness	Yes	Whole_Blood	TAF9	5	68646811	68665632	0.088	rs3846487	-2.72	rs12187268	0.072205	-6.78	0.602	227	4	lasso	0.094	1.3e-09	-0.5234	0.601	1	0.956057
Lateral occipital thickness	Yes	Brain_Cortex	TAF9	5	68646811	68665632	0.112	rs3846487	-2.72	rs299075	0.065804	-4.09	0.827	225	1	top1	0.066	0.0016	-0.827	0.408	1	0.91981
Lateral occipital thickness	Yes	Whole_Blood	TAGLN	11	117070037	117075052	0.4847	rs657137	3	rs585849	0.378	-12.06	-0.844	537	31	enet	0.42	2.5e-45	0.36981	0.711525	1	0.968752
Lateral occipital thickness	Yes	Liver	TAMM41	3	11831916	11888393	0.5245	rs9850117	2.97	rs6442290	0.365504	-7.7	-0.637	491	6	lasso	0.38	1.1e-17	0.36797	0.71289	1	0.966474
Lateral occipital thickness	Yes	Whole_Blood	TAMM41	3	11831916	11888393	0.2146	rs9850117	2.97	rs4684812	0.047589	-6.12	-0.618	492	5	lasso	0.17	5.5e-17	1.67796	0.093355	1	0.783971
Lateral occipital thickness	Yes	Brain_Cortex	TAMM41	3	11831916	11888393	0.5254	rs9850117	2.97	rs9876026	0.207125	-6.57	-0.46	492	27	enet	0.33	1.5e-13	1.31428	0.188753	1	0.848846
Lateral occipital thickness	Yes	Whole_Blood	TANC2	17	61086917	61505060	0.0779	rs34621354	2.61	rs7211685	0.055	4.71	0.311	257	1	top1	0.055	3.3e-06	0.310933	0.756	1	0.972288
Lateral occipital thickness	Yes	Whole_Blood	TANGO2	22	20004537	20053401	0.1139	rs9604969	-2.27	rs432909	0.017021	-3.82	1.344	473	473	blup	0.038	0.0001	0.3177	0.75073	1	0.971198
Lateral occipital thickness	Yes	Whole_Blood	TAP1	6	32812986	32821755	0.099	NA	NA	NA	NA	NA	NA	266	0	enet	0.063	6.7e-07	NA	NA	NA	NA
Lateral occipital thickness	Yes	Liver	TAP2	6	32789610	32806557	0.164	NA	NA	NA	NA	NA	NA	266	0	blup	0.016	0.063	NA	NA	NA	NA
Lateral occipital thickness	Yes	Whole_Blood	TAP2	6	32789610	32806557	0.2911	NA	NA	NA	NA	NA	NA	266	0	lasso	0.22	8.6e-22	NA	NA	NA	NA
Lateral occipital thickness	Yes	Brain_Cortex	TAP2	6	32789610	32806557	0.334	NA	NA	NA	NA	NA	NA	266	0	lasso	0.27	6.4e-11	NA	NA	NA	NA
Lateral occipital thickness	Yes	Liver	TAPBPL	12	6560885	6575683	0.41	rs2058473	2.51	rs2243750	0.28395	6.61	-0.587	421	1	top1	0.28	9.6e-13	-0.587	0.557204	1	0.959932
Lateral occipital thickness	Yes	Whole_Blood	TAPBPL	12	6560885	6575683	0.5812	rs2058473	2.51	rs2243977	0.484588	13.38	-0.591	423	8	lasso	0.5	4.6e-57	-0.49258	0.62231	1	0.960472
Lateral occipital thickness	Yes	Brain_Cortex	TAPBPL	12	6560885	6575683	0.4419	rs2058473	2.51	rs2243977	0.283	6.42	-0.591	423	423	blup	0.31	1.3e-12	-0.05936	0.95267	1	0.996244
Lateral occipital thickness	Yes	Whole_Blood	TAPT1	4	16162128	16228164	0.1599	rs7359	-3.44	rs1400772	-0.00137	-3.8	1.168	604	604	blup	0.018	0.0054	-0.5192	0.603618	1	0.957543
Lateral occipital thickness	Yes	Whole_Blood	TAPT1-AS1	4	16228286	16321763	0.1126	rs7359	-3.44	rs6449221	0.0306	4.46	0.316	604	1	top1	0.031	0.00044	0.316	0.752003	1	0.971406
Lateral occipital thickness	Yes	Whole_Blood	TARBP1	1	234527059	234614849	0.1598	rs6673545	2.95	rs528740	0.0228	4.04	0.699	650	36	enet	0.034	0.00021	0.52992	0.596166	1	0.955
Lateral occipital thickness	Yes	Whole_Blood	TAS1R3	1	1266694	1270655	0.1332	rs10907182	-3.08	rs2765033	0.0581	5.54	-0.801	262	5	lasso	0.061	9.2e-07	-0.63787	0.523556	1	0.943894
Lateral occipital thickness	Yes	Liver	TAS2R10	12	10977916	10978957	0.178	rs2120602	-2.34	rs4298989	0.01058	-3.82	0.64	390	390	blup	0.022	0.038	0.51591	0.605917	1	0.966474
Lateral occipital thickness	Yes	Liver	TAS2R14	12	11090005	11091862	0.235	rs2120602	-2.34	rs10772397	0.21638	5.9	0.138	370	1	top1	0.22	9.4e-10	0.138	0.89024	1	0.989294
Lateral occipital thickness	Yes	Whole_Blood	TAS2R14	12	11090005	11091862	0.0853	rs2120602	-2.34	rs10772397	0.043468	4.74	0.138	370	1	top1	0.043	3.3e-05	0.138	0.89024	1	0.993521
Lateral occipital thickness	Yes	Brain_Cortex	TAS2R14	12	11090005	11091862	0.2358	rs2120602	-2.34	rs10772397	0.125	5.21	0.138	370	1	top1	0.13	1.5e-05	0.138	0.89024	1	0.988549
Lateral occipital thickness	Yes	Liver	TAS2R15	12	11117024	11117951	0.155	rs2120602	-2.34	rs1520225	0.01968	3.88	0.53	384	384	blup	0.041	0.0072	0.909305	0.363189	1	0.891842
Lateral occipital thickness	Yes	Liver	TAS2R20	12	11149094	11150474	0.209	rs2120602	-2.34	rs10845242	0.04499	4.34	-0.133	385	385	blup	0.062	0.0011	0.23323	0.815583	1	0.975209
Lateral occipital thickness	Yes	Whole_Blood	TAS2R20	12	11149094	11150474	0.2302	rs2120602	-2.34	rs7132674	0.00149	3.97	0.942	385	385	blup	0.032	0.0003	0.62156	0.53423	1	0.946807
Lateral occipital thickness	Yes	Liver	TAS2R4	7	141478242	141479235	0.2328	rs6950381	3.35	rs2234012	0.177247	5.66	-1.15	488	1	top1	0.18	4e-08	-1.15	0.25014	1	0.877095
Lateral occipital thickness	Yes	Brain_Cortex	TAS2R4	7	141478242	141479235	0.2537	rs6950381	3.35	rs1859646	0.261791	6.08	-0.992	485	1	top1	0.26	1.4e-10	-0.992	0.3212	1	0.91221
Lateral occipital thickness	Yes	Whole_Blood	TAS2R5	7	141490017	141491166	0.0818	rs6950381	3.35	rs2301924	0.079913	-5.66	-1.015	484	1	top1	0.08	2.1e-08	1.015	0.31011	1	0.902793
Lateral occipital thickness	Yes	Whole_Blood	TAS2R60	7	143140546	143141502	0.3761	rs6951852	-2.36	rs11771145	0.210491	8.99	-0.088	278	6	lasso	0.24	6.6e-24	0.57239	0.56705	1	0.949821
Lateral occipital thickness	Yes	Brain_Cortex	TAS2R64P	12	11229368	11231770	0.6292	rs10743964	-2.58	rs11054145	0.326	7.44	0.625	389	9	lasso	0.37	3.7e-15	0.42942	0.66762	1	0.954093
Lateral occipital thickness	Yes	Liver	TASP1	20	13246709	13619587	0.223	rs6131533	-2.52	rs6079145	0.027969	-3.86	-0.091	429	30	enet	0.066	0.00082	0.4705	0.63801	1	0.966474
Lateral occipital thickness	Yes	Whole_Blood	TASP1	20	13246709	13619587	0.1216	rs6131533	-2.52	rs6131447	0.001125	-2.99	0.818	429	429	blup	0.008	0.047	0.1071	0.91471	1	0.994104
Lateral occipital thickness	Yes	Brain_Cortex	TAT	16	71599563	71611033	0.2134	rs12927445	3.11	rs3094454	0.005756	-3.27	0.61	376	18	enet	0.022	0.045	-0.09463	0.92461	1	0.990301
Lateral occipital thickness	Yes	Whole_Blood	TATDN3	1	212965170	212989968	0.0867	rs616408	-2.42	rs6678961	0.067	5.37	1.228	416	1	top1	0.067	2.9e-07	1.228	0.219447	1	0.877526
Lateral occipital thickness	Yes	Whole_Blood	TAX1BP3	17	3566196	3571976	0.188	rs8081968	-3.81	rs2235107	0.0912	6.05	1.184	531	1	top1	0.091	2e-09	1.184	0.236	1	0.877526
Lateral occipital thickness	Yes	Whole_Blood	TBC1D1	4	37892708	38140796	0.1307	rs11096914	-3.62	rs959694	2.09e-05	-3.83	1.566	673	11	lasso	0.02	0.0041	0.9816	0.326277	1	0.90521
Lateral occipital thickness	Yes	Brain_Cortex	TBC1D1	4	37892708	38140796	0.3938	rs11096914	-3.62	rs6858227	0.1986	-5.75	0.924	673	1	top1	0.2	3.6e-08	-0.924	0.35549	1	0.91221
Lateral occipital thickness	Yes	Whole_Blood	TBC1D16	17	77906142	78009647	0.1239	rs8074418	4.03	rs894871	0.0616	5.19	-2.464	405	1	top1	0.062	8.6e-07	-2.464	0.0137	1	0.511375
Lateral occipital thickness	Yes	Brain_Cortex	TBC1D19	4	26578059	26756973	0.2753	rs4692114	-2.9	rs13149039	-0.00745	3.06	-0.695	298	21	enet	0.0094	0.13	-0.2616	0.79361	1	0.977373
Lateral occipital thickness	Yes	Liver	TBC1D2	9	100961311	101017915	0.454	rs16913581	1.97	rs10985441	0.09171	-4.65	0.767	604	1	top1	0.092	8.8e-05	-0.767	0.44308	1	0.928796
Lateral occipital thickness	Yes	Whole_Blood	TBC1D2	9	100961311	101017915	0.1435	rs16913581	1.97	rs7041802	0.067219	5.3	-1.444	604	1	top1	0.067	2.7e-07	-1.444	0.14874	1	0.83197
Lateral occipital thickness	Yes	Brain_Cortex	TBC1D2	9	100961311	101017915	0.5803	rs16913581	1.97	rs2900463	0.311	-6.76	0.951	604	13	lasso	0.33	1.2e-13	-0.8987	0.36882	1	0.91221
Lateral occipital thickness	Yes	Whole_Blood	TBC1D22A	22	47158518	47571336	0.1269	rs1079837	-3.07	rs4439	0.042306	5	0.092	571	8	lasso	0.053	4.5e-06	-0.1102	0.91223	1	0.993521
Lateral occipital thickness	Yes	Whole_Blood	TBC1D24	16	2525147	2555735	0.2168	NA	NA	NA	NA	NA	NA	310	0	top1	0.003	0.15	NA	NA	NA	NA
Lateral occipital thickness	Yes	Brain_Cortex	TBC1D26	17	15635561	15649476	0.6789	rs9897073	-3.18	rs3865264	0.258033	-6.49	1.004	343	12	lasso	0.32	7.7e-13	-1.2732	0.203	1	0.850335
Lateral occipital thickness	Yes	Whole_Blood	TBC1D2B	15	78276378	78370066	0.1271	rs11639191	-2.95	rs1837913	0.042345	-5.97	0.753	417	12	enet	0.055	3.2e-06	0.0835	0.93344	1	0.994596
Lateral occipital thickness	Yes	Whole_Blood	TBC1D30	12	65174589	65274812	0.1803	rs12580674	-2.91	rs1245175	0.100003	-6.78	-0.656	324	5	lasso	0.1	2.2e-10	0.94884	0.3427	1	0.91146
Lateral occipital thickness	Yes	Whole_Blood	TBC1D4	13	75858808	76056250	0.3165	rs9544077	2.4	rs9543903	0.086273	6.51	-0.183	532	532	blup	0.16	2.5e-15	-1.34882	0.1774	1	0.847724
Lateral occipital thickness	Yes	Brain_Cortex	TBC1D4	13	75858808	76056250	0.221	rs9544077	2.4	rs2297203	0.145233	4.63	-0.216	532	1	top1	0.15	3e-06	-0.216	0.829	1	0.986631
Lateral occipital thickness	Yes	Liver	TBC1D7	6	13266774	13328815	0.219	rs4349811	-2.74	rs2496132	-0.00667	3.69	-0.547	514	514	blup	0.049	0.0035	-0.181	0.8563	1	0.984999
Lateral occipital thickness	Yes	Whole_Blood	TBC1D7	6	13266774	13328815	0.4801	rs4349811	-2.74	rs2496132	0.252	9.93	-0.547	514	13	lasso	0.27	1.4e-27	-0.4998	0.61725	1	0.959387
Lateral occipital thickness	Yes	Brain_Cortex	TBC1D7	6	13266774	13328815	0.357	rs4349811	-2.74	rs442614	0.109991	5.34	-1.032	514	6	lasso	0.29	1.2e-11	-0.78994	0.42956	1	0.91981
Lateral occipital thickness	Yes	Brain_Cortex	TBC1D8	2	101624079	101869263	0.2116	rs11678957	3.75	rs7582332	-0.001464	3.55	-2.768	419	419	blup	0.04	0.012	-0.58545	0.55824	1	0.930595
Lateral occipital thickness	Yes	Whole_Blood	TBC1D9	4	141541919	141677274	0.0806	rs17006507	2.48	rs11736541	0.00768	-3.92	0.313	455	455	blup	0.02	0.0035	-0.3907	0.696017	1	0.968752
Lateral occipital thickness	Yes	Whole_Blood	TBC1D9B	5	179289066	179334859	0.2709	rs4700733	-3.66	rs42414	0.00319	5.63	0.729	441	30	enet	0.13	1.1e-12	0.1949	0.845	1	0.987322
Lateral occipital thickness	Yes	Brain_Cortex	TBC1D9B	5	179289066	179334859	0.25	rs4700733	-3.66	rs248321	0.140999	-4.6	0.531	441	1	top1	0.14	4.3e-06	-0.531	0.595	1	0.936268
Lateral occipital thickness	Yes	Whole_Blood	TBCD	17	80709940	80900724	0.2307	rs1051855	2.83	rs733342	0.118	-7.27	-0.561	357	8	lasso	0.19	2.5e-18	0.379536	0.704	1	0.968752
Lateral occipital thickness	Yes	Liver	TBCE	1	235530675	235612283	0.4561	rs4329572	-3.43	rs7533205	0.127402	5.03	-0.223	324	8	lasso	0.17	8.6e-08	-0.4525	0.65088	1	0.966474
Lateral occipital thickness	Yes	Whole_Blood	TBCE	1	235530675	235612283	0.0812	rs4329572	-3.43	rs704709	0.0116	4.2	-0.604	324	5	lasso	0.015	0.011	-0.98511	0.324571	1	0.90521
Lateral occipital thickness	Yes	Liver	TBKBP1	17	45771447	45789416	0.4583	rs17617053	-2.99	rs2013383	0.335118	7.26	-0.616	411	1	top1	0.34	3.4e-15	-0.616	0.53789	1	0.956801
Lateral occipital thickness	Yes	Whole_Blood	TBKBP1	17	45771447	45789416	0.3498	rs17617053	-2.99	rs8070463	0.275	-10.46	0.097	411	24	enet	0.29	1.9e-29	-0.252231	0.801	1	0.981309
Lateral occipital thickness	Yes	Liver	TBL2	7	72983262	72993121	0.2326	rs6956879	-3.26	rs35607697	0.008823	4.04	0.0849	234	7	lasso	0.058	0.0017	-0.95711	0.33851	1	0.886424
Lateral occipital thickness	Yes	Whole_Blood	TBRG4	7	45139699	45151646	0.1405	rs2289379	3.98	rs3757573	0.083251	5.93	1.257	440	4	lasso	0.093	1.4e-09	0.94049	0.34697	1	0.913247
Lateral occipital thickness	Yes	Whole_Blood	TBX19	1	168250278	168283664	0.1153	rs12406610	3.59	rs2280989	0.0582	5.09	-1.099	499	1	top1	0.058	1.7e-06	-1.099	0.271768	1	0.8928
Lateral occipital thickness	Yes	Brain_Cortex	TBX2	17	59477257	59486827	0.3306	rs8064787	2.77	rs2109019	0.110037	4.72	1.742	322	1	top1	0.11	5e-05	1.742	0.0815	1	0.739348
Lateral occipital thickness	Yes	Liver	TBX6	16	30097114	30103208	0.1738	rs12933548	2.48	rs6565186	0.0315	3.77	0.516	226	4	lasso	0.043	0.006	-0.03829	0.96945	1	0.993258
Lateral occipital thickness	Yes	Whole_Blood	TBX6	16	30097114	30103208	0.245	rs12933548	2.48	rs3809624	0.112416	-7.13	-0.144	226	24	enet	0.17	8.7e-17	-1.18923	0.23435	1	0.877526
Lateral occipital thickness	Yes	Brain_Cortex	TBX6	16	30097114	30103208	0.2291	rs12933548	2.48	rs11150584	0.006622	3.94	-1.689	225	225	blup	0.07	0.0011	-1.03994	0.29837	1	0.909818
Lateral occipital thickness	Yes	Whole_Blood	TBXA2R	19	3594504	3606838	0.0888	rs939209	4.14	rs2271875	0.024764	4.75	-0.884	376	376	blup	0.03	0.00053	-1.43659	0.150835	1	0.83884
Lateral occipital thickness	Yes	Liver	TBXAS1	7	139476850	139720125	0.2627	rs41732	-3.01	rs41718	0.027487	-3.81	0.644	436	1	top1	0.027	0.023	-0.644	0.51958	1	0.948739
Lateral occipital thickness	Yes	Whole_Blood	TBXAS1	7	139476850	139720125	0.162	rs41732	-3.01	rs2072190	0.028622	-5.03	0.271	437	9	enet	0.074	6.7e-08	0.51266	0.60819	1	0.95799
Lateral occipital thickness	Yes	Liver	TC2N	14	92246095	92333880	0.3661	rs4243690	-2.88	rs12891090	0.204939	5.79	1.296	456	1	top1	0.2	2.9e-09	1.296	0.19498	1	0.859064
Lateral occipital thickness	Yes	Whole_Blood	TC2N	14	92246095	92333880	0.189	rs4243690	-2.88	rs2498854	0.074585	6.06	0.603	456	5	lasso	0.13	1e-12	-0.287056	0.77407	1	0.97479
Lateral occipital thickness	Yes	Brain_Cortex	TC2N	14	92246095	92333880	0.496	rs4243690	-2.88	rs1884840	0.319126	7.26	0.737	456	3	lasso	0.34	6.3e-14	0.8755	0.38132	1	0.913152
Lateral occipital thickness	Yes	Liver	TCAIM	3	44380045	44450943	0.1636	rs12632327	2.74	rs9821268	0.019896	-3.9	0.86	317	317	blup	0.04	0.0079	-1.33609	0.18152	1	0.839923
Lateral occipital thickness	Yes	Whole_Blood	TCAIM	3	44380045	44450943	0.1493	rs12632327	2.74	rs939649	0.109499	-6.83	0.234	318	318	blup	0.12	2.5e-12	0.09718	0.922581	1	0.994144
Lateral occipital thickness	Yes	Liver	TCEA1P4	9	32979558	32980385	0.404	rs628658	-3.19	rs3780475	0.111061	-5.38	-1.391	491	491	blup	0.13	2.7e-06	-0.0323	0.9742	1	0.995521
Lateral occipital thickness	Yes	Whole_Blood	TCEA1P4	9	32979558	32980385	0.078	rs628658	-3.19	rs10971246	0.016971	-4.12	-1.317	491	4	lasso	0.022	0.0024	1.48496	0.13755	1	0.81096
Lateral occipital thickness	Yes	Brain_Cortex	TCEA3	1	23707554	23751233	0.3584	rs1555025	2.92	rs2077066	0.285	-6.35	-0.249	314	1	top1	0.28	1.6e-11	0.249	0.80336	1	0.977373
Lateral occipital thickness	Yes	Liver	TCEB1	8	74851404	74884522	0.2028	rs10101414	-2.92	rs6990813	0.095226	4.94	-0.844	415	1	top1	0.095	6.5e-05	-0.844	0.39867	1	0.91538
Lateral occipital thickness	Yes	Whole_Blood	TCEB3	1	24069645	24088549	0.1525	rs1555025	2.92	rs586173	0.0942	-6.23	-2.315	345	1	top1	0.094	1.1e-09	2.315	0.020613	1	0.598395
Lateral occipital thickness	Yes	Whole_Blood	TCF19	6	31126319	31131992	0.1338	NA	NA	NA	NA	NA	NA	176	0	lasso	0.058	1.7e-06	NA	NA	NA	NA
Lateral occipital thickness	Yes	Brain_Cortex	TCF19	6	31126319	31131992	0.42	NA	NA	NA	NA	NA	NA	175	0	blup	0.099	0.00012	NA	NA	NA	NA
Lateral occipital thickness	Yes	Whole_Blood	TCF20	22	42556019	42739622	0.0703	rs2285141	2.93	rs4822101	0.025934	4.52	0.546	394	394	blup	0.031	0.00038	-1.4181	0.15615	1	0.839372
Lateral occipital thickness	Yes	Whole_Blood	TCF25	16	89940014	89977792	0.2574	rs9935559	-2.83	rs2099105	0.044277	5.46	0.7	339	339	blup	0.084	9.8e-09	-0.067983	0.9458	1	0.997001
Lateral occipital thickness	Yes	Whole_Blood	TCF7L1	2	85360533	85537511	0.1082	rs2163645	3.87	rs1061782	0.0369	-5.04	0.696	412	1	top1	0.037	0.00012	-0.696	0.486	1	0.939445
Lateral occipital thickness	Yes	Liver	TCFL5	20	61472512	61493115	0.36	rs12479676	-3.53	rs6011430	0.044151	4.07	-0.726	481	7	lasso	0.08	0.00025	-0.9943	0.32007	1	0.885293
Lateral occipital thickness	Yes	Whole_Blood	TCFL5	20	61472512	61493115	0.222	rs12479676	-3.53	rs1018439	0.118369	-6.79	-0.116	481	1	top1	0.12	6.9e-12	0.116	0.90765	1	0.993521
Lateral occipital thickness	Yes	Brain_Cortex	TCFL5	20	61472512	61493115	0.552	rs12479676	-3.53	rs3664	0.379197	7.22	-1.58	481	37	enet	0.41	5.1e-17	0.2022	0.83975	1	0.986673
Lateral occipital thickness	Yes	Whole_Blood	TCIRG1	11	67806483	67818131	0.3884	rs7127090	2.38	rs3133269	0.187	-8.41	-1.355	278	21	enet	0.25	6.3e-25	0.3024	0.762346	1	0.973556
Lateral occipital thickness	Yes	Whole_Blood	TCL1B	14	96152754	96158980	0.1411	rs17756537	2.63	rs2296310	0.021214	4.52	1.626	742	8	lasso	0.044	3.1e-05	0.831612	0.40563	1	0.922616
Lateral occipital thickness	Yes	Whole_Blood	TCN2	22	31003071	31023265	0.1034	rs877549	2.84	rs4820886	0.005639	-4.11	-0.99	436	41	enet	0.027	0.00091	0.6378	0.52361	1	0.943894
Lateral occipital thickness	Yes	Brain_Cortex	TCP10L	21	33948862	33959683	0.321	rs10427546	-3.16	rs1015048	0.219353	-5.81	0.73	471	1	top1	0.22	6.1e-09	-0.73	0.4654	1	0.920839
Lateral occipital thickness	Yes	Liver	TCP11L1	11	33060963	33127489	0.194	rs11031862	2.56	rs3802789	0.081035	4.21	0.269	308	7	lasso	0.084	0.00017	-0.255	0.79872	1	0.972499
Lateral occipital thickness	Yes	Whole_Blood	TCP11L1	11	33060963	33127489	0.326	rs11031862	2.56	rs10767985	0.279	10.55	-1.073	308	4	lasso	0.28	1.2e-28	-1.15633	0.247547	1	0.879154
Lateral occipital thickness	Yes	Brain_Cortex	TCP11L1	11	33060963	33127489	0.184	rs11031862	2.56	rs3758741	0.0563	4.28	-0.738	308	308	blup	0.077	0.00064	-0.408	0.683251	1	0.95678
Lateral occipital thickness	Yes	Whole_Blood	TCP11L2	12	106695707	106740793	0.1016	rs2374555	-2.88	rs17217845	0.030937	4.8	-1.051	534	1	top1	0.031	0.00041	-1.051	0.29326	1	0.89647
Lateral occipital thickness	Yes	Liver	TCTE1	6	44247182	44265458	0.393	rs4714784	-2.68	rs651297	0.107	4.24	-0.372	560	1	top1	0.11	2.4e-05	-0.372	0.7099	1	0.966474
Lateral occipital thickness	Yes	Whole_Blood	TCTEX1D1	1	67218143	67244470	0.335	rs2065002	2.99	rs512691	0.202	8.76	0.853	562	9	lasso	0.24	1.1e-23	1.42865	0.153105	1	0.839372
Lateral occipital thickness	Yes	Brain_Cortex	TCTEX1D1	1	67218143	67244470	0.315	rs2065002	2.99	rs10493420	0.18	-6.12	-0.632	562	5	lasso	0.28	3.1e-11	0.816663	0.41412	1	0.91981
Lateral occipital thickness	Yes	Whole_Blood	TCTEX1D2	3	196018090	196045170	0.1717	rs9812425	-2.55	rs4916424	0.056805	5.11	-2.09	370	1	top1	0.057	2.2e-06	-2.09	0.036618	1	0.711051
Lateral occipital thickness	Yes	Brain_Cortex	TCTEX1D2	3	196018090	196045170	0.2009	rs9812425	-2.55	rs4916425	0.029379	4.11	-2.079	369	1	top1	0.029	0.026	-2.079	0.037617	1	0.622324
Lateral occipital thickness	Yes	Liver	TCTN2	12	124155660	124192948	0.278	rs786452	2.64	rs7301641	0.11272	4.82	0.234	390	6	lasso	0.15	3.9e-07	0.208245	0.835038	1	0.980472
Lateral occipital thickness	Yes	Whole_Blood	TCTN2	12	124155660	124192948	0.1028	rs786452	2.64	rs7975233	0.067157	5.2	0.553	390	1	top1	0.067	2.8e-07	0.553	0.58026	1	0.952368
Lateral occipital thickness	Yes	Brain_Cortex	TCTN2	12	124155660	124192948	0.3587	rs786452	2.64	rs10773019	0.0756	-4.24	2.511	390	5	lasso	0.14	5.3e-06	-1.27564	0.20208	1	0.849215
Lateral occipital thickness	Yes	Liver	TCTN3	10	97423158	97453900	0.296	rs7914896	2.65	rs1891536	0.0237	4.47	-0.296	519	519	blup	0.053	0.0026	-0.01871	0.9851	1	0.996785
Lateral occipital thickness	Yes	Whole_Blood	TCTN3	10	97423158	97453900	0.2483	rs7914896	2.65	rs3176893	0.062264	7.1	-0.893	521	4	lasso	0.15	5.8e-15	-0.62314	0.53319	1	0.946119
Lateral occipital thickness	Yes	Brain_Cortex	TCTN3	10	97423158	97453900	0.461	rs7914896	2.65	rs3176893	0.098036	5.11	-0.893	521	11	lasso	0.18	2e-07	-0.59536	0.551606	1	0.930595
Lateral occipital thickness	Yes	Liver	TDGF1	3	46616045	46668033	0.4021	rs6804112	3.39	rs4683249	0.056801	4.47	-0.515	374	374	blup	0.094	7.5e-05	-1.02361	0.30602	1	0.885293
Lateral occipital thickness	Yes	Brain_Cortex	TDGF1	3	46616045	46668033	0.5614	rs6804112	3.39	rs3806702	0.402089	7.39	-0.302	374	1	top1	0.4	9.1e-17	-0.302	0.762652	1	0.973591
Lateral occipital thickness	Yes	Brain_Cortex	TDH	8	11197146	11225910	0.2237	rs2409764	4.48	rs2246606	0.11775	4.59	3.202	639	1	top1	0.12	2.7e-05	3.202	0.00136	1	0.294969
Lateral occipital thickness	Yes	Brain_Cortex	TDO2	4	156775890	156841558	0.2579	rs13113690	-2.93	rs3796551	0.04015	-3.78	-1.032	459	5	lasso	0.047	0.0068	1.2249	0.2206	1	0.853281
Lateral occipital thickness	Yes	Whole_Blood	TDP1	14	90421283	90511106	0.1595	rs8015525	2.92	rs2401863	0.045715	-4.4	-0.014	436	12	enet	0.057	2e-06	1.4377	0.15052	1	0.83884
Lateral occipital thickness	Yes	Liver	TDRD10	1	154474695	154520623	0.3551	rs6702754	2.92	rs3811448	0.172323	-5.91	-0.254	405	5	lasso	0.18	2.4e-08	0.2293	0.81867	1	0.976332
Lateral occipital thickness	Yes	Liver	TDRD15	2	21346789	21366144	0.3846	rs4341893	-2.78	rs594677	0.267412	6.6	0.707	395	5	lasso	0.27	2.5e-12	0.49737	0.61893	1	0.966474
Lateral occipital thickness	Yes	Brain_Cortex	TDRD5	1	179560748	179660407	0.4607	rs2274229	2.33	rs913514	0.297	6.94	-1.051	475	1	top1	0.3	4.9e-12	-1.051	0.29326	1	0.909818
Lateral occipital thickness	Yes	Whole_Blood	TDRD6	6	46655612	46671937	0.1139	rs3934393	-4.14	rs13196132	0.0223	4.42	2.165	523	25	enet	0.036	0.00016	3.0822	0.00205	1	0.337939
Lateral occipital thickness	Yes	Brain_Cortex	TDRD6	6	46655612	46671937	0.588	rs3934393	-4.14	rs2270450	0.381534	-7.24	2.531	522	1	top1	0.38	8.9e-16	-2.531	0.01137	1	0.465186
Lateral occipital thickness	Yes	Whole_Blood	TDRD9	14	104394799	104519004	0.3907	rs12433109	-2.91	rs10149651	0.26383	10.46	-0.831	339	15	enet	0.31	1.1e-31	-0.544507	0.58609	1	0.953978
Lateral occipital thickness	Yes	Brain_Cortex	TDRD9	14	104394799	104519004	0.276	rs12433109	-2.91	rs10149651	0.314974	6.69	-0.831	338	1	top1	0.31	8.7e-13	-0.831	0.40597	1	0.91981
Lateral occipital thickness	Yes	Liver	TDRKH	1	151742583	151763892	0.1537	rs7540530	2.68	rs11586691	0.015734	4.05	0.669	339	339	blup	0.072	0.00048	-0.6528	0.51386	1	0.948535
Lateral occipital thickness	Yes	Whole_Blood	TDRKH	1	151742583	151763892	0.0698	rs7540530	2.68	rs3923394	0.0424	5.31	0.131	339	5	lasso	0.05	8.7e-06	0.43593	0.662889	1	0.965133
Lateral occipital thickness	Yes	Whole_Blood	TEAD2	19	49844118	49865714	0.0997	rs892149	2.48	rs10405154	0.051008	5.01	0.822	373	1	top1	0.051	7.2e-06	0.822	0.411077	1	0.922616
Lateral occipital thickness	Yes	Whole_Blood	TEC	4	48137800	48271881	0.1911	rs11934876	-3	rs17573709	0.0797	5.69	0.488	346	4	lasso	0.094	1.1e-09	0.5689	0.569434	1	0.949821
Lateral occipital thickness	Yes	Whole_Blood	TECPR1	7	97843936	97881563	0.1238	rs11762534	-2.86	rs2291750	0.021304	4.64	2.505	350	15	enet	0.044	2.8e-05	1.8579	0.06318	1	0.752972
Lateral occipital thickness	Yes	Brain_Cortex	TECTB	10	114043493	114064793	0.598	rs7088682	3.03	rs11195846	0.306195	6.62	-1.321	452	7	lasso	0.31	1.8e-12	-1.22808	0.219418	1	0.853281
Lateral occipital thickness	Yes	Whole_Blood	TEF	22	41763337	41795330	0.1829	rs8141783	2.02	rs9538	0.234079	9.43	0.008	263	1	top1	0.23	3.3e-23	0.008	0.99362	1	0.999981
Lateral occipital thickness	Yes	Liver	TEFM	17	29224354	29233838	0.1433	rs4795608	-1.93	rs4794873	0.052137	-4.02	-0.335	271	271	blup	0.076	0.00034	0.74302	0.45747	1	0.928796
Lateral occipital thickness	Yes	Brain_Cortex	TEFM	17	29224354	29233838	0.4583	rs4795608	-1.93	rs11651802	0.231303	-6	-0.848	270	27	enet	0.26	1.6e-10	0.6997	0.484	1	0.925935
Lateral occipital thickness	Yes	Whole_Blood	TEK	9	27109139	27230173	0.2848	rs10757657	-2.92	rs638203	0.11005	7.93	0.732	647	8	lasso	0.2	1.1e-19	0.79311	0.42771	1	0.9273
Lateral occipital thickness	Yes	Brain_Cortex	TEKT3	17	15207128	15244958	0.2798	rs12951468	3.66	rs2938158	0.024673	-4.34	-0.056	474	1	top1	0.025	0.038	0.056	0.955	1	0.996244
Lateral occipital thickness	Yes	Liver	TEKT5	16	10721358	10788802	0.3898	rs4780334	-3.48	rs1344514	0.0984	-5.38	0.349	532	21	enet	0.16	2.3e-07	-0.24781	0.80428	1	0.972499
Lateral occipital thickness	Yes	Brain_Cortex	TEKT5	16	10721358	10788802	0.3802	rs4780334	-3.48	rs1344514	0.031468	-4.48	0.349	530	4	lasso	0.073	0.00088	-1.01792	0.30872	1	0.91221
Lateral occipital thickness	Yes	Liver	TELO2	16	1543345	1560427	0.3351	rs2575369	2.48	rs2294604	0.276	-6.66	0.356	499	1	top1	0.28	2.3e-12	-0.356	0.72184	1	0.968659
Lateral occipital thickness	Yes	Whole_Blood	TELO2	16	1543345	1560427	0.4268	rs2575369	2.48	rs2294604	0.166913	-8.15	0.356	499	1	top1	0.17	1.9e-16	-0.356	0.72184	1	0.968752
Lateral occipital thickness	Yes	Brain_Cortex	TELO2	16	1543345	1560427	0.5087	rs2575369	2.48	rs1040499	0.242755	-5.81	-0.516	497	1	top1	0.24	7.7e-10	0.516	0.60585	1	0.940833
Lateral occipital thickness	Yes	Liver	TEN1	17	73975516	73996667	0.2386	rs736523	3.07	rs2069528	0.200809	-5.66	-0.031	408	1	top1	0.2	4.2e-09	0.031	0.97527	1	0.995521
Lateral occipital thickness	Yes	Whole_Blood	TEN1	17	73975516	73996667	0.4836	rs736523	3.07	rs2069528	0.262	-9.9	-0.031	409	35	enet	0.29	3.1e-29	0.400787	0.689	1	0.967667
Lateral occipital thickness	Yes	Brain_Cortex	TEN1	17	73975516	73996667	0.5446	rs736523	3.07	rs2069528	0.365466	-7.07	-0.031	408	1	top1	0.37	5e-15	0.031	0.975	1	0.996841
Lateral occipital thickness	Yes	Brain_Cortex	TENC1	12	53440835	53458156	0.5111	rs17763689	-4.27	rs10876395	0.303	-6.74	0.621	564	27	enet	0.33	1.5e-13	-0.72694	0.46726	1	0.920839
Lateral occipital thickness	Yes	Liver	TENM2	5	166711804	167691162	0.6709	rs7706432	-3.21	rs10043275	0.22386	-7.07	-0.492	395	12	lasso	0.43	2.4e-20	0.15208	0.87913	1	0.98872
Lateral occipital thickness	Yes	Whole_Blood	TEP1	14	20833826	20881588	0.1206	rs1713428	3.69	rs1713434	0.114918	-6.71	1.132	653	1	top1	0.11	1.4e-11	-1.132	0.25763	1	0.884565
Lateral occipital thickness	Yes	Whole_Blood	TEPP	16	58010339	58021475	0.0935	rs838583	3.56	rs9934227	0.070518	-5.37	2.113	546	1	top1	0.071	1.4e-07	-2.113	0.0346	1	0.702307
Lateral occipital thickness	Yes	Liver	TES	7	115850547	115898837	0.1449	rs38845	3.22	rs1528246	0.033188	-4.7	1.022	368	13	enet	0.092	8.8e-05	-0.64741	0.51737	1	0.948739
Lateral occipital thickness	Yes	Whole_Blood	TES	7	115850547	115898837	0.3339	rs38845	3.22	rs10953810	0.093358	6.06	-1.038	369	1	top1	0.093	1.3e-09	-1.038	0.29927	1	0.89647
Lateral occipital thickness	Yes	Brain_Cortex	TES	7	115850547	115898837	0.1579	rs38845	3.22	rs6978849	0.105256	4.08	-0.701	368	1	top1	0.11	7.3e-05	-0.701	0.4833	1	0.925935
Lateral occipital thickness	Yes	Whole_Blood	TESC	12	117476728	117537284	0.0854	rs816284	-2.62	rs7973925	0.027067	4.57	0.034	535	1	top1	0.027	0.0009	0.034	0.97288	1	0.999981
Lateral occipital thickness	Yes	Brain_Cortex	TESC	12	117476728	117537284	0.1859	rs816284	-2.62	rs7973925	0.174	-5.15	0.034	535	1	top1	0.17	2.9e-07	-0.034	0.97288	1	0.996841
Lateral occipital thickness	Yes	Whole_Blood	TESK2	1	45809648	45956872	0.2084	rs12049503	-2.47	rs11211129	0.132	-7.27	0.297	283	1	top1	0.13	4.2e-13	-0.297	0.766467	1	0.973556
Lateral occipital thickness	Yes	Whole_Blood	TESPA1	12	55341802	55378530	0.1955	rs1488047	3.11	rs1795811	0.02321	5.28	0.337	429	22	enet	0.09	2.4e-09	-1.90542	0.05673	1	0.749594
Lateral occipital thickness	Yes	Brain_Cortex	TESPA1	12	55341802	55378530	0.2476	rs1488047	3.11	rs2264364	3.83e-05	-3.98	0.815	429	429	blup	0.024	0.041	-2.29671	0.02164	1	0.52856
Lateral occipital thickness	Yes	Liver	TEX14	17	56634039	56769416	0.0786	rs11871401	-2.37	rs2333410	0.057875	-3.98	-1.866	305	1	top1	0.058	0.0016	1.866	0.06204	1	0.724658
Lateral occipital thickness	Yes	Brain_Cortex	TEX14	17	56634039	56769416	0.1497	rs11871401	-2.37	rs389389	0.054725	4.19	0.717	305	1	top1	0.055	0.0037	0.717	0.473	1	0.923401
Lateral occipital thickness	Yes	Liver	TEX2	17	62224587	62340661	0.2061	rs8072421	-2.57	rs17641730	0.170337	5.24	0.341	260	1	top1	0.17	7.6e-08	0.341	0.7331	1	0.970349
Lateral occipital thickness	Yes	Brain_Cortex	TEX26	13	31506840	31549639	0.362	rs12584266	3.06	rs12857479	0.029705	-4.5	-0.823	586	4	lasso	0.16	7.2e-07	-0.4858	0.6271	1	0.949126
Lateral occipital thickness	Yes	Brain_Cortex	TEX264	3	51705191	51738339	0.185	rs4619816	2.69	rs6778196	0.122671	4.28	-0.322	235	1	top1	0.12	1.9e-05	-0.322	0.747453	1	0.968696
Lateral occipital thickness	Yes	Brain_Cortex	TEX29	13	111968531	111996596	0.555	rs13343	-2.38	rs3783083	0.101483	-4.78	0.595	540	58	enet	0.24	7.5e-10	0.2872	0.774	1	0.974526
Lateral occipital thickness	Yes	Whole_Blood	TEX30	13	103418340	103426161	0.1144	rs11618082	-2.46	rs677594	0.063438	5.1	-0.213	675	1	top1	0.063	5.9e-07	-0.213	0.8313	1	0.987318
Lateral occipital thickness	Yes	Brain_Cortex	TEX40	11	64067863	64072242	0.394	rs612010	2.46	rs2286614	0.198217	-6.04	1.835	353	29	enet	0.22	7.5e-09	-0.8913	0.372754	1	0.913152
Lateral occipital thickness	Yes	Liver	TFB1M	6	155578858	155635627	0.317	rs9480206	3.71	rs1334688	0.104	4.63	1.198	516	1	top1	0.1	3e-05	1.198	0.2309	1	0.873658
Lateral occipital thickness	Yes	Brain_Cortex	TFB1M	6	155578858	155635627	0.679	rs9480206	3.71	rs1334688	0.177215	5.26	1.198	515	515	blup	0.19	7e-08	-0.78305	0.4336	1	0.91981
Lateral occipital thickness	Yes	Brain_Cortex	TFB2M	1	246703862	246729626	0.1554	rs6680215	2.55	rs10802393	-0.00721	-3.53	-0.435	470	470	blup	0.032	0.021	-0.57865	0.56283	1	0.930595
Lateral occipital thickness	Yes	Liver	TFG	3	100428205	100467810	0.194	rs1471738	-3.21	rs1143774	0.075491	-4.59	0.046	443	13	enet	0.12	5e-06	-0.47775	0.63283	1	0.966474
Lateral occipital thickness	Yes	Whole_Blood	TFG	3	100428205	100467810	0.1985	rs1471738	-3.21	rs2126540	0.100967	7.26	-0.404	443	3	lasso	0.11	2.2e-11	-0.41727	0.676482	1	0.967641
Lateral occipital thickness	Yes	Brain_Cortex	TFG	3	100428205	100467810	0.214	rs1471738	-3.21	rs6793682	-0.003591	3.47	0.448	443	15	enet	0.034	0.018	0.52466	0.599818	1	0.939181
Lateral occipital thickness	Yes	Whole_Blood	TFIP11	22	26887191	26908471	0.6752	rs16983214	2.53	rs2097470	0.438113	-12.74	-1.585	774	18	lasso	0.44	1.4e-48	1.4103	0.15846	1	0.839372
Lateral occipital thickness	Yes	Whole_Blood	TFPT	19	54611333	54618836	0.1985	rs7255107	-2.72	rs16985367	0.083591	-6.24	-1.28	447	1	top1	0.084	9.7e-09	1.28	0.200545	1	0.86317
Lateral occipital thickness	Yes	Brain_Cortex	TFPT	19	54611333	54618836	0.473	rs7255107	-2.72	rs11084311	0.061193	-4.92	-1.426	447	35	enet	0.14	4.4e-06	0.99633	0.31909	1	0.91221
Lateral occipital thickness	Yes	Liver	TFR2	7	100218039	100240344	0.2358	rs6968929	3.19	rs2075672	0.166714	5.9	-1.094	290	1	top1	0.17	1.1e-07	-1.094	0.27395	1	0.880931
Lateral occipital thickness	Yes	Liver	TGDS	13	95226308	95248511	0.473	rs1925856	2.78	rs6492722	0.23868	-6.91	-0.594	637	5	lasso	0.27	3e-12	0.6699	0.50294	1	0.941569
Lateral occipital thickness	Yes	Brain_Cortex	TGFA	2	70674412	70781325	0.3165	rs3771442	2.48	rs1807968	0.093182	-5.07	-1.159	511	7	enet	0.1	0.00011	1.31116	0.1898	1	0.848846
Lateral occipital thickness	Yes	Liver	TGFB1	19	41807610	41859816	0.343	rs2215324	2.86	rs10408019	0.008939	3.88	0.528	377	7	lasso	0.042	0.0063	0.0981	0.92184	1	0.989738
Lateral occipital thickness	Yes	Whole_Blood	TGFB3	14	76424545	76449334	0.0952	rs12436776	3.28	rs3917172	0.036557	-4.95	0.922	467	3	lasso	0.065	4.1e-07	-1.84751	0.06467	1	0.756265
Lateral occipital thickness	Yes	Liver	TGFBI	5	135364584	135399507	0.2133	rs2521968	-3.11	rs2237066	0.075663	-4.87	-0.492	485	3	lasso	0.1	4.4e-05	0.85355	0.39336	1	0.914375
Lateral occipital thickness	Yes	Whole_Blood	TGFBI	5	135364584	135399507	0.172	rs2521968	-3.11	rs10074474	0.090429	-5.94	1.502	485	1	top1	0.09	2.4e-09	-1.502	0.133	1	0.808513
Lateral occipital thickness	Yes	Whole_Blood	TGFBR1	9	101866320	101916474	0.1264	rs882727	-2.76	rs10739779	0.07555	-5.8	1.798	455	3	lasso	0.083	1e-08	-1.56487	0.11761	1	0.801174
Lateral occipital thickness	Yes	Whole_Blood	TGM1	14	24718320	24733638	0.0915	rs3759622	-3.02	rs2180196	0.099377	6.2	0.526	502	1	top1	0.099	3.7e-10	0.526	0.59889	1	0.955963
Lateral occipital thickness	Yes	Brain_Cortex	TGM1	14	24718320	24733638	0.338	rs3759622	-3.02	rs941504	0.081811	-5.81	-0.912	501	21	enet	0.28	1.9e-11	0.5534	0.57996	1	0.933291
Lateral occipital thickness	Yes	Liver	TGOLN2	2	85545147	85555548	0.5173	rs2163645	3.87	rs6547611	0.25803	6.56	0.948	453	10	lasso	0.26	7.6e-12	0.84475	0.39825	1	0.915162
Lateral occipital thickness	Yes	Whole_Blood	TGS1	8	56685701	56738007	0.1719	rs16922038	3.1	rs7828202	0.143325	-7.32	-0.469	407	1	top1	0.14	3.3e-14	0.469	0.63907	1	0.962619
Lateral occipital thickness	Yes	Liver	THAP3	1	6684926	6694227	0.2657	rs7546903	-2.95	rs14057	0.027523	-4.04	-0.164	439	439	blup	0.069	0.00061	1.1413	0.25373	1	0.877095
Lateral occipital thickness	Yes	Liver	THAP5	7	108194987	108209897	0.3099	rs40848	2.72	rs40939	0.070292	4.29	-1.22	456	456	blup	0.1	3.7e-05	-2.24288	0.0249	1	0.574537
Lateral occipital thickness	Yes	Whole_Blood	THAP5	7	108194987	108209897	0.1719	rs40848	2.72	rs40927	0.072054	-5.58	-0.451	457	1	top1	0.072	1e-07	0.451	0.65199	1	0.962997
Lateral occipital thickness	Yes	Brain_Cortex	THAP5	7	108194987	108209897	0.3605	rs40848	2.72	rs40941	0.346036	7.3	-1.106	456	1	top1	0.35	3.8e-14	-1.106	0.26873	1	0.894978
Lateral occipital thickness	Yes	Liver	THAP7-AS1	22	21356486	21364631	0.701	rs733455	-3.99	rs2239961	0.316137	-6.98	0.441	369	9	lasso	0.38	9.5e-18	-0.76889	0.44196	1	0.928796
Lateral occipital thickness	Yes	Whole_Blood	THAP7-AS1	22	21356486	21364631	0.4559	rs733455	-3.99	rs2239961	0.255127	-9.89	0.441	369	6	lasso	0.3	5.9e-30	-0.6268	0.53081	1	0.945991
Lateral occipital thickness	Yes	Brain_Cortex	THAP7-AS1	22	21356486	21364631	0.4299	rs733455	-3.99	rs2239961	0.401758	-7.4	0.441	367	1	top1	0.4	9.5e-17	-0.441	0.6592	1	0.954093
Lateral occipital thickness	Yes	Brain_Cortex	THAP9-AS1	4	83814162	83822113	0.6391	rs7688441	3.35	rs6535412	0.48906	-8.49	-0.409	469	4	lasso	0.51	1.6e-22	0.5224	0.60141	1	0.93945
Lateral occipital thickness	Yes	Whole_Blood	THBD	20	23026270	23030378	0.2588	rs3991894	-2.65	rs844888	0.050472	-6.08	-0.436	573	573	blup	0.099	4.3e-10	-0.1287	0.89759	1	0.993521
Lateral occipital thickness	Yes	Whole_Blood	THBS1	15	39873280	39891667	0.2866	rs17694988	-4.07	rs3862145	0.148829	7.45	0.375	529	1	top1	0.15	1e-14	0.375	0.70766	1	0.968752
Lateral occipital thickness	Yes	Liver	THBS2	6	169615875	169654139	0.309	rs9364328	3.21	rs3763267	-0.00645	3.74	1.406	618	618	blup	0.062	0.0012	0.8351	0.4037	1	0.920569
Lateral occipital thickness	Yes	Liver	THBS3	1	155165379	155177708	0.2533	rs4971100	2.74	rs2066981	0.126399	-4.73	-1.983	338	1	top1	0.13	4.1e-06	1.983	0.04737	1	0.665585
Lateral occipital thickness	Yes	Whole_Blood	THBS3	1	155165379	155177708	0.4176	rs4971100	2.74	rs4072037	0.24	-9.63	-1.79	338	37	enet	0.25	8.9e-25	1.74085	0.081709	1	0.776121
Lateral occipital thickness	Yes	Brain_Cortex	THBS3	1	155165379	155177708	0.4073	rs4971100	2.74	rs35154152	-0.00363	3.62	-1.17	338	338	blup	0.012	0.11	1.52208	0.12799	1	0.776267
Lateral occipital thickness	Yes	Liver	THBS4	5	79287134	79379110	0.1667	rs12654905	-3.23	rs2451932	0.000137	4.03	-0.75	498	498	blup	0.053	0.0024	-1.40106	0.1612	1	0.838057
Lateral occipital thickness	Yes	Whole_Blood	THBS4	5	79287134	79379110	0.1188	rs12654905	-3.23	rs256438	0.017355	-4.16	1.517	498	1	top1	0.017	0.0065	-1.517	0.129	1	0.808513
Lateral occipital thickness	Yes	Liver	THEM4	1	151846060	151882284	0.3359	rs7540530	2.68	rs6587634	0.225047	-6.05	0.499	336	1	top1	0.23	4e-10	-0.499	0.61778	1	0.966474
Lateral occipital thickness	Yes	Whole_Blood	THEM4	1	151846060	151882284	0.308	rs7540530	2.68	rs4845388	0.173	-8.21	-1.197	336	9	lasso	0.19	2e-18	1.09826	0.272091	1	0.8928
Lateral occipital thickness	Yes	Brain_Cortex	THEM4	1	151846060	151882284	0.2228	rs7540530	2.68	rs2932579	0.149	-4.97	-0.168	336	1	top1	0.15	2.2e-06	0.168	0.86658	1	0.987362
Lateral occipital thickness	Yes	Brain_Cortex	THEM6	8	143808621	143818345	0.2883	rs7386576	2.99	rs2164308	0.13196	-5.95	-1.584	405	405	blup	0.2	4.1e-08	1.27273	0.203	1	0.850335
Lateral occipital thickness	Yes	Whole_Blood	THEMIS2	1	28199055	28213196	0.1538	rs11538306	2.56	rs3766398	0.0571	4.74	2.058	259	4	lasso	0.059	1.4e-06	2.22484	0.026092	1	0.62392
Lateral occipital thickness	Yes	Liver	THNSL2	2	88469835	88486146	0.725	rs13391347	3.26	rs10865489	0.475226	-8.5	-0.195	268	1	top1	0.48	5.6e-23	0.195	0.84539	1	0.982862
Lateral occipital thickness	Yes	Whole_Blood	THNSL2	2	88469835	88486146	0.6912	rs13391347	3.26	rs10865490	0.272	10.05	1.091	268	50	enet	0.37	2.1e-39	1.56592	0.117	1	0.801174
Lateral occipital thickness	Yes	Brain_Cortex	THNSL2	2	88469835	88486146	0.9355	rs13391347	3.26	rs10865489	0.481509	-8.16	-0.195	268	51	enet	0.62	3.5e-30	1.02319	0.30622	1	0.91221
Lateral occipital thickness	Yes	Whole_Blood	THOC5	22	29901868	29950243	0.1547	rs17462966	2.56	rs460428	0.137949	-7.47	1.685	409	1	top1	0.14	1.1e-13	-1.685	0.09199	1	0.783971
Lateral occipital thickness	Yes	Brain_Cortex	THOC7	3	63819546	63849579	0.2766	rs17666399	-3.69	rs4688424	0.129768	-4.96	-0.945	605	1	top1	0.13	1.1e-05	0.945	0.344659	1	0.91221
Lateral occipital thickness	Yes	Liver	THOP1	19	2785458	2813599	0.27	rs423232	-3.72	rs941406	0.040989	4.6	0.321	438	438	blup	0.077	0.00031	-0.9398	0.34729	1	0.88689
Lateral occipital thickness	Yes	Whole_Blood	THSD1	13	52951305	52980629	0.0863	rs9536075	2.93	rs4885887	0.050298	5.47	2.511	347	5	lasso	0.052	6.2e-06	2.46716	0.0136	1	0.511375
Lateral occipital thickness	Yes	Whole_Blood	THUMPD1	16	20744986	20753406	0.0458	rs35623745	2.62	rs8044864	0.010397	4.07	-0.109	400	1	lasso	0.016	0.0095	-0.109	0.9132	1	0.993947
Lateral occipital thickness	Yes	Whole_Blood	THUMPD3	3	9404988	9428475	0.2084	rs2664121	-3.38	rs2648550	0.109861	6.55	-0.812	546	1	top1	0.11	4.2e-11	-0.812	0.416792	1	0.924905
Lateral occipital thickness	Yes	Brain_Cortex	THUMPD3	3	9404988	9428475	0.3634	rs2664121	-3.38	rs2728945	0.108842	4.96	-0.839	546	20	enet	0.16	1e-06	-1.03039	0.302826	1	0.91221
Lateral occipital thickness	Yes	Whole_Blood	THYN1	11	134118173	134123264	0.098	rs11822625	3	rs570113	0.0578	4.87	-0.085	583	1	top1	0.058	1.9e-06	-0.085	0.932261	1	0.994512
Lateral occipital thickness	Yes	Whole_Blood	TIAF1	17	27401933	27405875	0.116	rs17795242	2.19	rs1388175	0.0387	4.59	1.015	325	5	lasso	0.06	1.2e-06	-0.116032	0.908	1	0.993521
Lateral occipital thickness	Yes	Brain_Cortex	TIAF1	17	27401933	27405875	0.3325	rs17795242	2.19	rs7208383	0.190372	-5.41	-0.251	324	29	enet	0.23	1.6e-09	-0.0836	0.933	1	0.993479
Lateral occipital thickness	Yes	Whole_Blood	TIAM1	21	32490734	32932290	0.1248	rs558059	2.56	rs570829	0.028353	-5.15	0.205	507	507	blup	0.045	2.4e-05	0.8362	0.4031	1	0.922616
Lateral occipital thickness	Yes	Brain_Cortex	TIAM1	21	32490734	32932290	0.266	rs558059	2.56	rs2250726	0.016459	-3.39	-1.044	505	1	top1	0.016	0.074	1.044	0.2965	1	0.909818
Lateral occipital thickness	Yes	Whole_Blood	TIAM2	6	155316488	155578642	0.4604	rs13203300	2.97	rs7742211	0.228	-9.89	-0.774	482	5	lasso	0.32	4.6e-33	-0.1231	0.90206	1	0.993521
Lateral occipital thickness	Yes	Brain_Cortex	TIAM2	6	155316488	155578642	0.187	rs13203300	2.97	rs1032143	0.097145	-3.77	-0.672	479	1	top1	0.097	0.00014	0.672	0.50158	1	0.926755
Lateral occipital thickness	Yes	Brain_Cortex	TIFA	4	113195698	113207059	0.1606	rs17590516	-3.01	rs701759	0.05349	3.92	0.014	396	396	blup	0.056	0.0032	0.1071	0.91468	1	0.989031
Lateral occipital thickness	Yes	Whole_Blood	TIGD3	11	65122238	65125084	0.0664	rs557675	-2.33	rs2904980	-0.00265	3.8	-1.452	344	344	blup	0.0071	0.058	-1.0485	0.294408	1	0.89647
Lateral occipital thickness	Yes	Brain_Cortex	TIGD6	5	149372681	149379883	0.1754	rs245047	-2.98	rs216128	0.024386	-4.2	1.708	570	17	enet	0.05	0.0052	-1.2664	0.205	1	0.850498
Lateral occipital thickness	Yes	Liver	TIMM10	11	57295936	57298276	0.52	rs921134	-2.36	rs2649663	0.294742	7	0.426	377	10	lasso	0.33	7.1e-15	0.72363	0.4693	1	0.928796
Lateral occipital thickness	Yes	Whole_Blood	TIMM10	11	57295936	57298276	0.2505	rs921134	-2.36	rs10896623	0.0859	-6.74	-1.42	377	8	lasso	0.13	1.2e-12	1.5629	0.118076	1	0.801174
Lateral occipital thickness	Yes	Brain_Cortex	TIMM10	11	57295936	57298276	0.344	rs921134	-2.36	rs2729371	0.196312	5.42	0.46	377	26	enet	0.25	2.8e-10	0.7555	0.449923	1	0.920018
Lateral occipital thickness	Yes	Whole_Blood	TIMM10B	11	6502677	6505909	0.2096	rs12799172	3.19	rs17243759	0.128	-7.14	0.295	656	5	lasso	0.13	2.2e-13	-0.3445	0.730473	1	0.968752
Lateral occipital thickness	Yes	Whole_Blood	TIMM13	19	2425622	2427635	0.1108	rs2240130	3.73	rs7252511	-0.002678	3.73	-0.096	426	426	blup	0.0042	0.11	1.552	0.120663	1	0.808038
Lateral occipital thickness	Yes	Brain_Cortex	TIMM13	19	2425622	2427635	0.411	rs2240130	3.73	rs11084940	0.194017	6.08	2.095	426	17	enet	0.26	1.3e-10	2.43655	0.014828	1	0.517091
Lateral occipital thickness	Yes	Liver	TIMM44	19	7991649	8008805	0.307	rs12611071	-3.19	rs1007545	0.030924	3.76	0.142	438	7	lasso	0.069	0.00064	0.1503	0.88052	1	0.98872
Lateral occipital thickness	Yes	Whole_Blood	TINCR	19	5558178	5568045	0.1182	rs11880302	-2.53	rs732505	0.007539	-4.11	1.359	409	30	enet	0.06	1.1e-06	0.03958	0.968428	1	0.999981
Lateral occipital thickness	Yes	Liver	TIPARP-AS1	3	156389651	156392130	0.2899	rs9843163	-2.92	rs1367311	0.260163	-6.58	1.091	433	1	top1	0.26	1.2e-11	-1.091	0.27527	1	0.880931
Lateral occipital thickness	Yes	Liver	TIPIN	15	66628544	66679084	0.2563	rs4776811	3.12	rs12914520	0.03131	3.85	-0.602	520	520	blup	0.035	0.012	-0.6905	0.4899	1	0.936231
Lateral occipital thickness	Yes	Brain_Cortex	TIPIN	15	66628544	66679084	0.756	rs4776811	3.12	rs12914520	0.407575	7.44	-0.602	520	25	lasso	0.43	6.6e-18	-0.9293	0.35271	1	0.91221
Lateral occipital thickness	Yes	Liver	TIPRL	1	168148171	168169950	0.2268	rs12406610	3.59	rs1543358	0.080104	-4.62	-0.582	467	11	enet	0.088	0.00012	0.2531	0.80022	1	0.972499
Lateral occipital thickness	Yes	Brain_Cortex	TIPRL	1	168148171	168169950	0.5908	rs12406610	3.59	rs2072776	0.372	-7.25	0.054	467	8	lasso	0.39	3.1e-16	0.08569	0.93171	1	0.993281
Lateral occipital thickness	Yes	Whole_Blood	TIRAP	11	126152960	126168740	0.1647	rs587891	3.83	rs7931414	0.0247	4.08	-0.034	649	2	lasso	0.026	0.001	-0.05993	0.952213	1	0.997951
Lateral occipital thickness	Yes	Whole_Blood	TJP2	9	71736224	71870124	0.3434	rs10735625	-2.93	rs6560585	0.23898	-9.72	-0.564	546	12	lasso	0.27	5.9e-27	0.827154	0.40815	1	0.922616
Lateral occipital thickness	Yes	Whole_Blood	TK2	16	66541906	66586447	0.3615	rs37167	2.51	rs7193473	0.293685	10.48	-1.643	435	6	lasso	0.35	3.6e-36	-1.18962	0.2342	1	0.877526
Lateral occipital thickness	Yes	Whole_Blood	TKT	3	53258723	53290047	0.1907	rs2276836	-2.55	rs10510763	0.096353	-6.78	-1.695	403	4	lasso	0.12	3e-12	1.82333	0.068254	1	0.756265
Lateral occipital thickness	Yes	Brain_Cortex	TKT	3	53258723	53290047	0.2078	rs2276836	-2.55	rs3736151	0.118661	4.23	-0.822	403	1	top1	0.12	2.5e-05	-0.822	0.411077	1	0.91981
Lateral occipital thickness	Yes	Whole_Blood	TLDC1	16	84511681	84587639	0.2298	rs3203780	3.84	rs12929880	0.048891	6.31	-0.025	865	5	lasso	0.14	1.1e-13	-0.653815	0.51323	1	0.943894
Lateral occipital thickness	Yes	Liver	TLN1	9	35696945	35732331	0.176	rs4879960	-2.58	rs1570248	0.06675	4.39	-1.323	417	1	top1	0.067	0.00077	-1.323	0.18584	1	0.846504
Lateral occipital thickness	Yes	Liver	TLR1	4	38792298	38807199	0.1919	rs1487631	-2.29	rs4129009	0.013763	-3.82	0.487	524	524	blup	0.02	0.045	-0.91382	0.36081	1	0.891842
Lateral occipital thickness	Yes	Whole_Blood	TLR10	4	38773860	38784611	0.0744	rs1487631	-2.29	rs5743595	0.0164	-4.2	-0.057	533	2	lasso	0.018	0.0052	-0.4797	0.631444	1	0.962619
Lateral occipital thickness	Yes	Whole_Blood	TLR4	9	120466610	120479149	0.4842	rs4986790	2.88	rs2770150	0.315127	-10.88	0.234	569	1	top1	0.32	3.7e-32	-0.234	0.81498	1	0.984304
Lateral occipital thickness	Yes	Whole_Blood	TM2D2	8	38846327	38854343	0.2017	rs17581781	2.73	rs7295	0.069997	5.87	-0.36	311	311	blup	0.075	5.1e-08	-0.5247	0.59982	1	0.956047
Lateral occipital thickness	Yes	Whole_Blood	TM2D3	15	102161847	102192594	0.1366	rs8036393	3.53	rs626073	0.093024	-6.07	1.372	437	1	top1	0.093	1.4e-09	-1.372	0.17006	1	0.839372
Lateral occipital thickness	Yes	Brain_Cortex	TM2D3	15	102161847	102192594	0.372	rs8036393	3.53	rs12907459	0.175086	6.04	1.394	436	1	top1	0.18	2.6e-07	1.394	0.16332	1	0.825769
Lateral occipital thickness	Yes	Whole_Blood	TM6SF1	15	83776159	83813606	0.079	rs11631033	-3.42	rs7172665	-0.001319	-3.73	1.786	352	352	blup	0.02	0.0042	-0.9321	0.35127	1	0.913303
Lateral occipital thickness	Yes	Liver	TM6SF2	19	19375175	19384200	0.168	rs741706	2.72	rs2965185	0.013211	-3.61	0.798	359	359	blup	0.023	0.033	0.5133	0.60771	1	0.966474
Lateral occipital thickness	Yes	Liver	TM7SF3	12	27126128	27167367	0.336	rs1017950	3.07	rs6487582	0.1147	4.74	-0.431	527	34	enet	0.14	8.9e-07	0.755911	0.449703	1	0.928796
Lateral occipital thickness	Yes	Whole_Blood	TM7SF3	12	27126128	27167367	0.3168	rs1017950	3.07	rs11048888	0.051798	5.57	1.233	527	35	enet	0.12	1.1e-11	0.83003	0.40652	1	0.922616
Lateral occipital thickness	Yes	Brain_Cortex	TM7SF3	12	27126128	27167367	0.2397	rs1017950	3.07	rs15556	0.0318	-3.99	-0.716	527	19	enet	0.087	0.00029	2.13725	0.03258	1	0.604657
Lateral occipital thickness	Yes	Liver	TM9SF1	14	24658349	24664893	0.2428	rs3759622	-3.02	rs12896458	0.016818	2.9	-1.108	498	1	top1	0.017	0.06	-1.108	0.26786	1	0.880931
Lateral occipital thickness	Yes	Brain_Cortex	TMA7	3	48485256	48485616	0.3901	rs11713694	-3.69	rs6776700	0.216963	-5.65	-2.551	257	1	top1	0.22	7.5e-09	2.551	0.010741	1	0.465186
Lateral occipital thickness	Yes	Liver	TMBIM4	12	66529626	66563852	0.629	rs7973574	-2.82	rs17767200	0.46962	-8.51	0.477	498	1	top1	0.47	1.3e-22	-0.477	0.633362	1	0.966474
Lateral occipital thickness	Yes	Whole_Blood	TMBIM4	12	66529626	66563852	0.177	rs7973574	-2.82	rs1921083	0.08861	-6.3	0.395	499	6	lasso	0.1	1.6e-10	-0.18337	0.8545	1	0.988879
Lateral occipital thickness	Yes	Liver	TMC4	19	54663846	54676944	0.584	rs7255107	-2.72	rs43211	0.1467	5.31	0.015	467	16	lasso	0.18	2.4e-08	0.0964	0.92317	1	0.989738
Lateral occipital thickness	Yes	Whole_Blood	TMC4	19	54663846	54676944	0.4865	rs7255107	-2.72	rs641738	0.361257	-11.73	-0.829	467	20	enet	0.42	9.2e-46	0.7744	0.438696	1	0.930987
Lateral occipital thickness	Yes	Brain_Cortex	TMC4	19	54663846	54676944	0.433	rs7255107	-2.72	rs42319	0.148509	5.46	0.01	467	11	lasso	0.21	1.7e-08	0.52147	0.602038	1	0.93945
Lateral occipital thickness	Yes	Whole_Blood	TMC5	16	19421818	19510435	0.1675	rs12448116	-2.79	rs6497362	0.026198	5.03	0.776	460	28	enet	0.097	6.3e-10	-0.406307	0.68452	1	0.967667
Lateral occipital thickness	Yes	Brain_Cortex	TMC5	16	19421818	19510435	0.2708	rs12448116	-2.79	rs11864573	0.136369	4.8	0.429	460	1	top1	0.14	6.2e-06	0.429	0.66792	1	0.954093
Lateral occipital thickness	Yes	Whole_Blood	TMC6	17	76107881	76128439	0.2294	rs11656102	-3.88	rs3813026	0.121	6.74	-0.117	538	5	lasso	0.17	7.5e-17	-0.888789	0.374	1	0.919071
Lateral occipital thickness	Yes	Whole_Blood	TMC8	17	76126851	76139049	0.2542	rs11656102	-3.88	rs412611	0.0323	5.58	-1.1	538	7	lasso	0.12	3.3e-12	0.400393	0.689	1	0.967667
Lateral occipital thickness	Yes	Whole_Blood	TMCO1	1	165696032	165796767	0.1001	rs7519141	3	rs2433137	-0.00273	3.61	0.692	548	548	blup	0.0095	0.034	0.0462	0.963147	1	0.999639
Lateral occipital thickness	Yes	Whole_Blood	TMCO3	13	114145310	114204542	0.212	rs3814264	3	rs1046518	0.01634	-4.48	0.207	378	378	blup	0.057	2.1e-06	0.17747	0.8591	1	0.989874
Lateral occipital thickness	Yes	Whole_Blood	TMCO6	5	140019012	140024869	0.0825	rs7721577	-2.8	rs2073512	0.026234	4.12	-1.694	344	1	top1	0.026	0.0011	-1.694	0.0903	1	0.783971
Lateral occipital thickness	Yes	Whole_Blood	TMED1	19	10943114	10946994	0.1866	rs4804572	3.22	rs8107703	0.016516	-5.74	-1.12	389	389	blup	0.056	2.6e-06	0.86913	0.384776	1	0.922133
Lateral occipital thickness	Yes	Brain_Cortex	TMED2	12	124070109	124083116	0.1461	rs786452	2.64	rs4930714	0.104	4.35	1.419	380	1	top1	0.1	7.8e-05	1.419	0.1559	1	0.815848
Lateral occipital thickness	Yes	Brain_Cortex	TMED4	7	44617493	44621886	0.1756	rs2289379	3.98	rs217376	0.03107	-4.49	1.112	367	367	blup	0.067	0.0015	-0.57472	0.56548	1	0.930595
Lateral occipital thickness	Yes	Whole_Blood	TMED5	1	93615299	93628767	0.0913	rs23766	-2	rs546	0.0611	-5.41	-0.314	266	1	top1	0.061	9.4e-07	0.314	0.753521	1	0.971406
Lateral occipital thickness	Yes	Liver	TMED6	16	69377151	69385712	0.5924	rs728546	2.19	rs153060	0.369	-7.64	-0.593	297	1	top1	0.37	6.1e-17	0.593	0.55318	1	0.959932
Lateral occipital thickness	Yes	Whole_Blood	TMED6	16	69377151	69385712	0.292	rs728546	2.19	rs153060	0.150664	-7.57	-0.593	297	3	lasso	0.15	5.4e-15	0.574749	0.56546	1	0.949821
Lateral occipital thickness	Yes	Liver	TMED8	14	77801364	77843452	0.4983	rs11624990	3.59	rs1544707	0.134111	-5.85	0.677	546	9	lasso	0.26	8.8e-12	-1.2557	0.20922	1	0.862806
Lateral occipital thickness	Yes	Whole_Blood	TMED8	14	77801364	77843452	0.1192	rs11624990	3.59	rs12436593	0.097706	-6.57	3.242	546	1	top1	0.098	5.3e-10	-3.242	0.00119	1	0.337939
Lateral occipital thickness	Yes	Brain_Cortex	TMED8	14	77801364	77843452	0.308	rs11624990	3.59	rs10130481	0.093861	4.73	-2.008	546	6	lasso	0.13	1.3e-05	-1.8829	0.05972	1	0.714949
Lateral occipital thickness	Yes	Whole_Blood	TMED9	5	177019159	177023125	0.408	rs28932177	-2.73	rs901380	0.070728	6.71	0.386	241	8	lasso	0.2	7e-20	-0.1006	0.92	1	0.994144
Lateral occipital thickness	Yes	Whole_Blood	TMEM102	17	7338762	7340998	0.1562	rs9217	-2.99	rs5412	0.00307	3.67	-0.63	482	482	blup	0.011	0.023	-2.60031	0.00931	1	0.486598
Lateral occipital thickness	Yes	Liver	TMEM105	17	79285074	79304474	0.4813	rs9895741	5.42	rs7222575	0.274642	6.79	0.169	387	10	lasso	0.29	8.2e-13	0.02004	0.98401	1	0.996785
Lateral occipital thickness	Yes	Liver	TMEM106A	17	41363854	41372061	0.1468	rs1800709	-2.17	rs455055	0.038612	-3.98	0.478	298	298	blup	0.048	0.0037	-0.96309	0.3355	1	0.88641
Lateral occipital thickness	Yes	Whole_Blood	TMEM106B	7	12250867	12282993	0.3828	rs7811024	-2.65	rs6460900	0.14244	7.73	1.696	672	41	enet	0.2	7.5e-20	1.38062	0.1674	1	0.839372
Lateral occipital thickness	Yes	Brain_Cortex	TMEM106C	12	48357352	48362661	0.2093	rs3819545	3.25	rs4344559	0.00874	-4.08	-1.282	509	12	enet	0.013	0.097	0.28949	0.77221	1	0.974526
Lateral occipital thickness	Yes	Whole_Blood	TMEM110	3	52870235	52931612	0.1445	rs2358618	-2.09	rs9876403	0.098314	6.53	-0.976	378	1	top1	0.098	4.6e-10	-0.976	0.329064	1	0.90521
Lateral occipital thickness	Yes	Liver	TMEM116	12	112369086	112450969	0.227	rs34245489	-2.71	rs11066119	0.05568	4.67	0.26	196	12	enet	0.067	0.00077	0.314288	0.753302	1	0.970606
Lateral occipital thickness	Yes	Whole_Blood	TMEM116	12	112369086	112450969	0.1343	rs34245489	-2.71	rs11066119	0.089629	6.92	0.26	196	196	blup	0.14	1.4e-13	-0.29828	0.76549	1	0.973556
Lateral occipital thickness	Yes	Whole_Blood	TMEM119	12	108983622	108992096	0.2454	rs6539457	3.14	rs7300972	0.109518	6.68	-1.425	449	23	enet	0.12	8.6e-12	-1.61763	0.10574	1	0.78801
Lateral occipital thickness	Yes	Brain_Cortex	TMEM120A	7	75616174	75623977	0.2703	rs8509	-3.07	rs6965343	0.193532	-5.24	-0.576	331	1	top1	0.19	5.6e-08	0.576	0.56462	1	0.930595
Lateral occipital thickness	Yes	Liver	TMEM120B	12	122150658	122220907	0.149	rs3741586	3.06	rs2596140	0.04344	-3.57	1.395	343	1	top1	0.043	0.0057	-1.395	0.163016	1	0.838057
Lateral occipital thickness	Yes	Liver	TMEM121	14	105992940	105996539	0.2443	rs8021311	3.53	rs8021330	0.024243	-3.9	-0.911	132	132	blup	0.034	0.013	2.2934	0.02182	1	0.548053
Lateral occipital thickness	Yes	Whole_Blood	TMEM121	14	105992940	105996539	0.1961	rs8021311	3.53	rs35590487	0.142961	-8.78	-0.837	133	8	enet	0.17	1.2e-16	0.824253	0.4098	1	0.922616
Lateral occipital thickness	Yes	Brain_Cortex	TMEM132B	12	125671382	126146917	0.3465	rs325095	3.04	rs323848	0.0626	3.94	2.754	529	529	blup	0.15	2.3e-06	2.63585	0.00839	1	0.465186
Lateral occipital thickness	Yes	Brain_Cortex	TMEM132E	17	32907768	32966337	0.4159	rs11080287	2.73	rs11651584	0.234443	-5.72	0.717	603	3	lasso	0.24	1.5e-09	-0.725	0.468	1	0.920861
Lateral occipital thickness	Yes	Liver	TMEM139	7	142977050	142985141	0.296	rs6951852	-2.36	rs10500136	0.092211	-4.82	-1.121	338	1	top1	0.092	8.4e-05	1.121	0.26229	1	0.880931
Lateral occipital thickness	Yes	Brain_Cortex	TMEM139	7	142977050	142985141	0.3598	rs6951852	-2.36	rs4283960	0.006032	2.87	-1.237	338	338	blup	0.022	0.048	-0.58192	0.56062	1	0.930595
Lateral occipital thickness	Yes	Whole_Blood	TMEM141	9	139685807	139687709	0.1468	rs2229974	-3.34	rs2784055	0.072493	-5.75	-1.504	403	1	top1	0.072	9.4e-08	1.504	0.13258	1	0.808513
Lateral occipital thickness	Yes	Whole_Blood	TMEM144	4	159124772	159176563	0.4441	rs4522914	-2.41	rs2881373	0.161	-7.99	-0.671	303	63	enet	0.18	3.8e-18	-0.7928	0.427898	1	0.9273
Lateral occipital thickness	Yes	Liver	TMEM147	19	36036497	36038428	0.781	rs11671781	2.83	rs7599	0.578116	-9.36	-0.579	474	1	top1	0.58	4e-30	0.579	0.56259	1	0.960572
Lateral occipital thickness	Yes	Liver	TMEM14A	6	52535907	52551386	0.244	rs8193036	-3.03	rs9463852	-0.00657	-3.44	-0.566	582	582	blup	0.012	0.097	0.619	0.5359	1	0.956636
Lateral occipital thickness	Yes	Brain_Cortex	TMEM150C	4	83404323	83483510	0.175	rs7692359	-2.94	rs4693497	0.04449	-4.24	-0.397	431	1	top1	0.044	0.0081	0.397	0.69137	1	0.959171
Lateral occipital thickness	Yes	Whole_Blood	TMEM154	4	153539784	153601317	0.3151	rs11930234	3.55	rs6535864	0.0535	5.51	-1.077	386	39	enet	0.096	7e-10	-0.7556	0.449875	1	0.934899
Lateral occipital thickness	Yes	Whole_Blood	TMEM161A	19	19229978	19249322	0.0888	rs741706	2.72	rs10417318	0.076738	-5.44	0.011	324	1	top1	0.077	3.9e-08	-0.011	0.991223	1	0.999981
Lateral occipital thickness	Yes	Liver	TMEM161B-AS1	5	87564888	87732502	0.2517	rs412458	-2.96	rs780404	0.15792	5.37	-0.772	271	1	top1	0.16	2.4e-07	-0.772	0.44011	1	0.928796
Lateral occipital thickness	Yes	Whole_Blood	TMEM161B-AS1	5	87564888	87732502	0.1224	rs412458	-2.96	rs4916899	0.042902	5.54	-0.805	274	6	lasso	0.064	5.7e-07	-0.5231	0.601	1	0.956057
Lateral occipital thickness	Yes	Brain_Cortex	TMEM161B-AS1	5	87564888	87732502	0.382	rs412458	-2.96	rs11743103	0.319615	6.92	-0.676	258	11	lasso	0.34	8.7e-14	-0.8085	0.419	1	0.91981
Lateral occipital thickness	Yes	Liver	TMEM163	2	135213330	135476570	0.2821	rs2230908	-2.52	rs6734966	0.038594	-3.79	0.631	446	446	blup	0.053	0.0025	0.347	0.72859	1	0.970349
Lateral occipital thickness	Yes	Whole_Blood	TMEM163	2	135213330	135476570	0.1631	rs2230908	-2.52	rs4954159	0.116	-6.84	-1.667	446	1	top1	0.12	1.1e-11	1.667	0.0955	1	0.783971
Lateral occipital thickness	Yes	Brain_Cortex	TMEM163	2	135213330	135476570	0.2717	rs2230908	-2.52	rs655472	0.035941	4.15	-0.38	446	446	blup	0.1	0.0001	1.10706	0.26827	1	0.894936
Lateral occipital thickness	Yes	Whole_Blood	TMEM165	4	56262124	56319564	0.0919	rs1522112	-3.68	rs4864546	0.0257	4.68	-3.573	395	395	blup	0.037	0.00011	-3.3355	0.000852	1	0.337939
Lateral occipital thickness	Yes	Brain_Cortex	TMEM167A	5	82348665	82373682	0.3163	rs9293312	-3.44	rs10514246	0.187973	-5.49	0.511	418	1	top1	0.19	9e-08	-0.511	0.609	1	0.941771
Lateral occipital thickness	Yes	Whole_Blood	TMEM167B	1	109633481	109639556	0.277	rs12140541	-2.68	rs17838321	0.088	6.19	-0.33	411	1	top1	0.088	3.9e-09	-0.33	0.7414	1	0.968752
Lateral occipital thickness	Yes	Brain_Cortex	TMEM169	2	216946589	216967506	0.4092	rs7562243	-2.6	rs828922	-0.005445	-3.3	-0.023	508	508	blup	0.064	0.0017	0.353924	0.7234	1	0.963151
Lateral occipital thickness	Yes	Whole_Blood	TMEM170B	6	11537938	11583757	0.1925	rs210919	-3.48	rs568867	0.117	-7.83	0.299	640	5	lasso	0.15	1e-14	-0.383	0.70174	1	0.968752
Lateral occipital thickness	Yes	Brain_Cortex	TMEM171	5	72416119	72427644	0.3881	rs2548331	-3.82	rs481619	0.20044	5.39	-1.62	398	1	top1	0.2	3.1e-08	-1.62	0.105	1	0.747449
Lateral occipital thickness	Yes	Brain_Cortex	TMEM175	4	926175	952444	0.2759	rs3733340	-2.96	rs4690340	0.21519	-5.5	-1.677	415	1	top1	0.22	8.7e-09	1.677	0.09354	1	0.739348
Lateral occipital thickness	Yes	Liver	TMEM176A	7	150497622	150502208	0.6032	rs4725392	-2.91	rs714885	0.177354	-6.36	0.704	535	41	enet	0.29	4e-13	-0.91048	0.36257	1	0.891842
Lateral occipital thickness	Yes	Whole_Blood	TMEM176A	7	150497622	150502208	0.7804	rs4725392	-2.91	rs6464101	0.517758	13.8	-0.23	535	14	lasso	0.55	4.5e-65	-0.2942	0.76861	1	0.973556
Lateral occipital thickness	Yes	Liver	TMEM176B	7	150488373	150498448	0.3517	rs4725392	-2.91	rs741067	-0.00102	-4.02	0.67	536	42	enet	0.13	2.2e-06	0.2069	0.83609	1	0.980664
Lateral occipital thickness	Yes	Whole_Blood	TMEM176B	7	150488373	150498448	0.7865	rs4725392	-2.91	rs6464101	0.510038	13.71	-0.23	536	25	enet	0.56	7.7e-68	-0.31171	0.75526	1	0.972261
Lateral occipital thickness	Yes	Brain_Cortex	TMEM176B	7	150488373	150498448	0.3138	rs4725392	-2.91	rs11972506	0.039176	4.39	0.505	536	5	lasso	0.14	5.5e-06	-0.07998	0.93625	1	0.993479
Lateral occipital thickness	Yes	Liver	TMEM177	2	120436743	120444083	0.4575	rs4849799	-3.06	rs4849797	0.233849	-6.53	-2.53	358	4	lasso	0.24	7.4e-11	2.33742	0.01942	1	0.533817
Lateral occipital thickness	Yes	Whole_Blood	TMEM178A	2	39892122	39945103	0.0548	rs13005439	-3.68	rs11124695	0.0415	4.59	-0.548	442	5	enet	0.044	3e-05	-0.442068	0.658	1	0.965133
Lateral occipital thickness	Yes	Whole_Blood	TMEM18	2	667335	676704	0.2124	rs6744829	-2.44	rs11688230	0.00636	4.1	0.124	494	7	lasso	0.0072	0.056	-1.01242	0.311	1	0.902793
Lateral occipital thickness	Yes	Liver	TMEM180	10	104221149	104236802	0.2151	rs12415071	2.96	rs2296581	0.213	5.99	0.856	336	1	top1	0.21	1.3e-09	0.856	0.392	1	0.913477
Lateral occipital thickness	Yes	Whole_Blood	TMEM180	10	104221149	104236802	0.0638	rs12415071	2.96	rs2274351	0.081867	5.93	0.209	336	1	top1	0.082	1.4e-08	0.209	0.83445	1	0.987318
Lateral occipital thickness	Yes	Brain_Cortex	TMEM183A	1	202976514	202993976	0.3323	rs754894	3.3	rs1774847	0.252	5.96	-1.161	511	1	top1	0.25	3.2e-10	-1.161	0.24564	1	0.87498
Lateral occipital thickness	Yes	Whole_Blood	TMEM184B	22	38615298	38669040	0.0917	rs4444637	-3.1	rs5750562	0.024672	-4.32	-0.326	353	353	blup	0.039	8.8e-05	0.0486	0.9612	1	0.999639
Lateral occipital thickness	Yes	Liver	TMEM191A	22	21055220	21058894	0.172	rs733455	-3.99	rs178058	0.119664	-4.91	0.299	432	1	top1	0.12	7.6e-06	-0.299	0.76494	1	0.972114
Lateral occipital thickness	Yes	Whole_Blood	TMEM191C	22	21820712	21825558	0.1652	rs733455	-3.99	rs399647	0.013722	4.16	0.149	286	286	blup	0.041	5.2e-05	0.8958	0.37035	1	0.919071
Lateral occipital thickness	Yes	Liver	TMEM194B	2	191369068	191399448	0.1565	rs16832404	-3.29	rs12693568	0.000684	3.68	-1.594	372	372	blup	0.075	0.00038	-1.36473	0.17234	1	0.839072
Lateral occipital thickness	Yes	Whole_Blood	TMEM199	17	26684604	26690705	0.0647	rs739440	1.64	rs4795434	0.0343	-4.38	-0.432	271	1	top1	0.034	0.00021	0.432	0.666	1	0.965133
Lateral occipital thickness	Yes	Brain_Cortex	TMEM199	17	26684604	26690705	0.1534	rs739440	1.64	rs4795434	0.083243	-4.64	-0.432	271	1	top1	0.083	0.00041	0.432	0.666	1	0.954093
Lateral occipital thickness	Yes	Brain_Cortex	TMEM200C	18	5882071	5895954	0.258	rs1940994	-2.64	rs582180	0.027506	-3.79	0.5	521	1	top1	0.028	0.03	-0.5	0.61708	1	0.945373
Lateral occipital thickness	Yes	Whole_Blood	TMEM204	16	1578689	1605581	0.4591	rs2575369	2.48	rs8048206	0.426606	12.54	-1.245	498	6	lasso	0.43	5.7e-47	-1.19376	0.23257	1	0.877526
Lateral occipital thickness	Yes	Whole_Blood	TMEM205	19	11453452	11457158	0.0998	rs4804572	3.22	rs34272088	0.017337	4.1	0.068	396	1	top1	0.017	0.0066	0.068	0.945786	1	0.997001
Lateral occipital thickness	Yes	Whole_Blood	TMEM206	1	212537273	212588243	0.0953	rs616408	-2.42	rs7519959	0.0241	-5.07	-0.165	466	466	blup	0.025	0.0013	-0.10313	0.917857	1	0.994144
Lateral occipital thickness	Yes	Brain_Cortex	TMEM206	1	212537273	212588243	0.2379	rs616408	-2.42	rs351408	0.000304	-3.74	0.439	466	466	blup	0.04	0.011	-0.027993	0.97767	1	0.996841
Lateral occipital thickness	Yes	Brain_Cortex	TMEM216	11	61159159	61166335	0.166	rs2230356	-2.46	rs2943805	0.069633	4.39	1.572	373	1	top1	0.07	0.0012	1.572	0.115951	1	0.770177
Lateral occipital thickness	Yes	Liver	TMEM218	11	124966398	124981659	0.375	rs10893303	3.55	rs7927406	-0.005957	3.91	0.424	495	7	lasso	0.046	0.0045	-0.29713	0.76636	1	0.972156
Lateral occipital thickness	Yes	Whole_Blood	TMEM218	11	124966398	124981659	0.0953	rs10893303	3.55	rs4595559	0.000388	3.7	0.675	495	495	blup	0.015	0.01	1.68655	0.091689	1	0.783971
Lateral occipital thickness	Yes	Liver	TMEM220	17	10602332	10633633	0.5636	rs9896736	3.04	rs440655	0.392967	8.13	-2.295	497	12	enet	0.42	1e-19	-2.3721	0.01769	1	0.533817
Lateral occipital thickness	Yes	Brain_Cortex	TMEM220	17	10602332	10633633	0.4333	rs9896736	3.04	rs440655	0.241546	-6.12	-2.295	497	1	top1	0.24	8.6e-10	2.295	0.0217	1	0.52856
Lateral occipital thickness	Yes	Whole_Blood	TMEM223	11	62539101	62559493	0.1735	rs4963334	2.75	rs11231221	0.101	-6.34	-0.488	335	3	lasso	0.11	2.8e-11	0.92323	0.355889	1	0.913303
Lateral occipital thickness	Yes	Brain_Cortex	TMEM229A	7	123670973	123673523	0.1397	rs7804674	2.47	rs10487808	0.000973	3.88	0.769	392	392	blup	0.029	0.027	0.79133	0.42875	1	0.91981
Lateral occipital thickness	Yes	Whole_Blood	TMEM229B	14	67913801	68000456	0.1567	rs1980615	-2.53	rs1980615	0.071766	5.34	-2.526	384	1	top1	0.072	1.1e-07	-2.526	0.01154	1	0.48906
Lateral occipital thickness	Yes	Whole_Blood	TMEM230	20	5080486	5093749	0.2907	rs3827125	2.68	rs1550701	0.107141	-7.25	1.061	609	10	enet	0.13	8.9e-13	-1.1956	0.23185	1	0.877526
Lateral occipital thickness	Yes	Brain_Cortex	TMEM230	20	5080486	5093749	0.376	rs3827125	2.68	rs418062	0.201194	-5.98	1.242	609	1	top1	0.2	2.9e-08	-1.242	0.21424	1	0.853281
Lateral occipital thickness	Yes	Liver	TMEM233	12	120031264	120079363	0.261	rs7301592	-3.32	rs7963332	0.18497	5.9	-3.212	480	3	lasso	0.19	1.2e-08	-3.09518	0.001967	1	0.467899
Lateral occipital thickness	Yes	Whole_Blood	TMEM241	18	20777108	21017925	0.1478	rs1615035	-3.67	rs1995330	8.61e-05	3.43	1.471	344	34	enet	0.014	0.012	-1.0246	0.30556	1	0.901589
Lateral occipital thickness	Yes	Brain_Cortex	TMEM241	18	20777108	21017925	0.458	rs1615035	-3.67	rs11659341	0.212845	-5.78	0.996	344	344	blup	0.26	1.1e-10	-0.914	0.36091	1	0.91221
Lateral occipital thickness	Yes	Brain_Cortex	TMEM245	9	111777432	111882225	0.3235	rs2417913	2.29	rs7776	0.00238	4.52	0.603	607	607	blup	0.06	0.0024	0.8435	0.39895	1	0.918605
Lateral occipital thickness	Yes	Whole_Blood	TMEM252	9	71151496	71155783	0.1785	rs10735625	-2.93	rs12375820	0.051423	5.72	0.811	343	19	enet	0.057	2.3e-06	0.411598	0.68063	1	0.967667
Lateral occipital thickness	Yes	Whole_Blood	TMEM254	10	81838402	81852313	0.2212	rs10885307	2.37	rs3824727	0.039152	5.6	0.146	346	9	enet	0.067	2.7e-07	0.517072	0.60511	1	0.957832
Lateral occipital thickness	Yes	Liver	TMEM254-AS1	10	81806616	81838668	0.6768	rs10885307	2.37	rs11201799	0.15	5.99	0.167	346	6	lasso	0.29	5.4e-13	0.20944	0.8341	1	0.98041
Lateral occipital thickness	Yes	Whole_Blood	TMEM254-AS1	10	81806616	81838668	0.2807	rs10885307	2.37	rs3824727	0.124567	6.95	0.146	346	8	lasso	0.15	1.8e-14	0.207512	0.83561	1	0.987318
Lateral occipital thickness	Yes	Brain_Cortex	TMEM254-AS1	10	81806616	81838668	0.538	rs10885307	2.37	rs3824727	0.226241	5.65	0.146	346	16	enet	0.25	3.4e-10	-0.44154	0.658825	1	0.954093
Lateral occipital thickness	Yes	Brain_Cortex	TMEM255B	13	114462216	114514926	0.437	rs7322651	2.09	rs7400029	0.158057	-4.71	0.648	342	1	top1	0.16	1.1e-06	-0.648	0.517	1	0.928839
Lateral occipital thickness	Yes	Whole_Blood	TMEM258	11	61535973	61560108	0.0882	rs13966	2.93	rs968567	0.0411	5.08	-0.12	416	3	lasso	0.052	5.5e-06	-0.6377	0.523671	1	0.943894
Lateral occipital thickness	Yes	Liver	TMEM30A	6	75962640	75994684	0.248	rs6933438	2.62	rs7741596	0.0305	-4.14	-0.238	275	4	lasso	0.047	0.004	0.1395	0.889	1	0.989256
Lateral occipital thickness	Yes	Whole_Blood	TMEM30A	6	75962640	75994684	0.1918	rs6933438	2.62	rs2250989	0.0788	-6.27	-1.107	275	16	enet	0.14	8.7e-14	0.3318	0.74008	1	0.968752
Lateral occipital thickness	Yes	Brain_Cortex	TMEM39A	3	119148347	119187677	0.2701	rs3732413	-2.5	rs11714363	0.053564	-4.29	1.324	511	33	enet	0.11	5.4e-05	-1.8172	0.069186	1	0.725746
Lateral occipital thickness	Yes	Whole_Blood	TMEM41B	11	9302201	9336327	0.1428	rs11042217	-3.67	rs7103472	0.143	-7.54	-2.597	375	1	top1	0.14	3.4e-14	2.597	0.009404	1	0.486598
Lateral occipital thickness	Yes	Whole_Blood	TMEM42	3	44903361	44907162	0.0958	rs33767	2.13	rs4682996	-0.002476	-3.38	0.377	408	408	blup	0.008	0.047	0.32283	0.746825	1	0.969614
Lateral occipital thickness	Yes	Whole_Blood	TMEM44	3	194308402	194354418	0.2574	rs4687530	-3.7	rs7652066	0.11083	6.46	0.53	544	1	top1	0.11	3.4e-11	0.53	0.596112	1	0.955
Lateral occipital thickness	Yes	Liver	TMEM44-AS1	3	194304740	194310989	0.637	rs4687530	-3.7	rs11711157	0.003001	3.68	0.052	531	531	blup	0.18	3.4e-08	-0.00353	0.99719	1	0.99952
Lateral occipital thickness	Yes	Whole_Blood	TMEM44-AS1	3	194304740	194310989	0.2613	rs4687530	-3.7	rs7652066	0.11253	7.31	0.53	531	13	enet	0.16	2e-15	0.64607	0.518232	1	0.943894
Lateral occipital thickness	Yes	Brain_Cortex	TMEM44-AS1	3	194304740	194310989	0.3842	rs4687530	-3.7	rs7652066	0.215388	5.95	0.53	531	1	top1	0.22	8.6e-09	0.53	0.596112	1	0.936508
Lateral occipital thickness	Yes	Whole_Blood	TMEM45A	3	100211463	100296288	0.2831	rs6788750	-2.44	rs7653196	0.213988	8.89	-0.198	398	5	lasso	0.22	1.5e-21	0.02215	0.982327	1	0.999981
Lateral occipital thickness	Yes	Whole_Blood	TMEM45B	11	129685714	129729898	0.4413	rs10894161	-4.1	rs10894147	0.316	-10.85	1.377	479	7	lasso	0.34	1.2e-35	-1.73962	0.081926	1	0.776121
Lateral occipital thickness	Yes	Whole_Blood	TMEM50A	1	25664705	25688739	0.3711	rs1415757	2.57	rs3091242	0.0161	4.75	1.903	386	28	enet	0.14	7.6e-14	1.74999	0.08012	1	0.776121
Lateral occipital thickness	Yes	Brain_Cortex	TMEM50A	1	25664705	25688739	0.5657	rs1415757	2.57	rs9689	0.134	-5.13	2.027	384	33	enet	0.18	1.2e-07	-1.34814	0.17761	1	0.839455
Lateral occipital thickness	Yes	Liver	TMEM50B	21	34804792	34852318	0.239	rs2070393	-4.54	rs2834215	0.19269	-5.91	-1.078	460	1	top1	0.19	9.2e-09	1.078	0.281034	1	0.880931
Lateral occipital thickness	Yes	Whole_Blood	TMEM50B	21	34804792	34852318	0.1987	rs2070393	-4.54	rs2834220	0.1847	-8.66	-0.822	460	5	lasso	0.19	2.2e-18	0.806	0.4202	1	0.926258
Lateral occipital thickness	Yes	Brain_Cortex	TMEM50B	21	34804792	34852318	0.56	rs2070393	-4.54	rs8130924	0.311756	7	-0.125	459	9	lasso	0.34	1e-13	0.5348	0.5928	1	0.934627
Lateral occipital thickness	Yes	Liver	TMEM51	1	15479028	15546976	0.2556	rs6671110	-3.25	rs12045403	0.014466	3.78	-2.139	555	555	blup	0.08	0.00025	-1.2183	0.22311	1	0.873511
Lateral occipital thickness	Yes	Whole_Blood	TMEM51	1	15479028	15546976	0.1741	rs6671110	-3.25	rs7524358	-0.00273	-3.33	0.365	556	556	blup	0.038	0.00011	-0.66525	0.505888	1	0.943894
Lateral occipital thickness	Yes	Liver	TMEM52	1	1849029	1850712	0.2666	rs12562937	2.98	rs1884454	0.089349	-4.78	0.856	329	2	lasso	0.094	7.3e-05	-1.0188	0.30831	1	0.885293
Lateral occipital thickness	Yes	Whole_Blood	TMEM53	1	45100910	45140227	0.0613	rs17387066	-2.25	rs2355365	-0.00147	-3.67	0.871	369	369	blup	0.0031	0.14	-0.3507	0.72581	1	0.968752
Lateral occipital thickness	Yes	Brain_Cortex	TMEM53	1	45100910	45140227	0.2139	rs17387066	-2.25	rs1051664	0.102	4.4	0.375	369	1	top1	0.1	9.1e-05	0.375	0.70766	1	0.963151
Lateral occipital thickness	Yes	Brain_Cortex	TMEM59	1	54497347	54519177	0.4797	NA	NA	NA	NA	NA	NA	476	0	top1	0.11	4.7e-05	NA	NA	NA	NA
Lateral occipital thickness	Yes	Liver	TMEM60	7	77423045	77427897	0.1917	rs12669415	2.76	rs1544457	0.096882	4.77	-0.016	523	10	enet	0.12	6e-06	-0.22295	0.82358	1	0.978218
Lateral occipital thickness	Yes	Whole_Blood	TMEM60	7	77423045	77427897	0.1732	rs12669415	2.76	rs1544457	0.080222	6.89	-0.016	523	20	enet	0.13	1.6e-12	-0.37474	0.70786	1	0.968752
Lateral occipital thickness	Yes	Whole_Blood	TMEM63B	6	44094651	44123256	0.2161	rs25648	3.56	rs4714761	0.125	7.48	0.562	557	17	enet	0.18	1.9e-17	0.373	0.70913	1	0.968752
Lateral occipital thickness	Yes	Whole_Blood	TMEM63C	14	77642193	77725838	0.4434	rs11624990	3.59	rs1911728	0.224196	9.37	-0.358	552	21	enet	0.38	2e-40	-0.888294	0.37438	1	0.919071
Lateral occipital thickness	Yes	Brain_Cortex	TMEM63C	14	77642193	77725838	0.408	rs11624990	3.59	rs8006732	0.133419	5.1	1.08	552	8	lasso	0.15	2.6e-06	1.0693	0.28492	1	0.909142
Lateral occipital thickness	Yes	Liver	TMEM64	8	91634223	91803777	0.2852	rs7017683	1.81	rs4538831	0.035051	-3.99	0.019	304	3	lasso	0.055	0.0022	-0.2545	0.79913	1	0.972499
Lateral occipital thickness	Yes	Whole_Blood	TMEM64	8	91634223	91803777	0.0712	rs7017683	1.81	rs12677100	0.019699	-4.28	-0.37	304	304	blup	0.031	0.00039	0.3504	0.726	1	0.968752
Lateral occipital thickness	Yes	Whole_Blood	TMEM65	8	125324231	125384933	0.1742	rs16899467	-2.87	rs16899786	0.007695	4.51	1.852	533	533	blup	0.026	0.0012	-0.2952	0.76785	1	0.973556
Lateral occipital thickness	Yes	Brain_Cortex	TMEM68	8	56608983	56685680	0.2484	rs16922038	3.1	rs765158	0.08035	3.88	-0.195	407	1	top1	0.08	0.00051	-0.195	0.845	1	0.986673
Lateral occipital thickness	Yes	Liver	TMEM74B	20	1161205	1166059	0.3812	rs202540	-3.44	rs11698028	0.010793	-3.58	0.72	721	721	blup	0.051	0.003	1.2595	0.20786	1	0.862806
Lateral occipital thickness	Yes	Liver	TMEM79	1	156252726	156262234	0.1804	rs4641304	-2.65	rs7542798	0.012735	-3.7	2.103	394	19	enet	0.045	0.0048	-2.3598	0.01828	1	0.533817
Lateral occipital thickness	Yes	Whole_Blood	TMEM79	1	156252726	156262234	0.2829	rs4641304	-2.65	rs7522860	0.262	-10.34	2.347	394	14	enet	0.27	7.7e-27	-2.29293	0.021852	1	0.615887
Lateral occipital thickness	Yes	Whole_Blood	TMEM80	11	695533	705028	0.3899	rs7395822	-2.99	rs7126455	0.177	8.71	-0.287	476	29	enet	0.31	2.1e-31	-1.35706	0.174763	1	0.840881
Lateral occipital thickness	Yes	Brain_Cortex	TMEM80	11	695533	705028	0.76	rs7395822	-2.99	rs4073591	0.43639	7.96	-0.751	476	39	enet	0.55	4e-25	-1.2132	0.225061	1	0.853281
Lateral occipital thickness	Yes	Whole_Blood	TMEM81	1	205052258	205053645	0.0846	rs2802846	-3.81	rs6696846	0.0594	-5.58	0.035	610	1	top1	0.059	1.3e-06	-0.035	0.97208	1	0.999981
Lateral occipital thickness	Yes	Brain_Cortex	TMEM81	1	205052258	205053645	0.2168	rs2802846	-3.81	rs2369526	0.163	-4.79	1.402	609	1	top1	0.16	7.2e-07	-1.402	0.16092	1	0.82096
Lateral occipital thickness	Yes	Whole_Blood	TMEM87B	2	112812800	112876895	0.4658	rs3109453	-3.12	rs10194496	0.178	-8.26	-0.663	331	30	enet	0.25	1.7e-24	0.073505	0.941	1	0.995174
Lateral occipital thickness	Yes	Liver	TMEM8A	16	420773	434396	0.1517	rs8063821	-4.03	rs540	0.0979	4.49	-0.087	385	1	top1	0.098	5.1e-05	-0.087	0.93067	1	0.989738
Lateral occipital thickness	Yes	Whole_Blood	TMEM8A	16	420773	434396	0.2078	rs8063821	-4.03	rs1802752	0.078375	-5.7	-1.223	386	386	blup	0.087	4.9e-09	1.41463	0.15718	1	0.839372
Lateral occipital thickness	Yes	Liver	TMEM8B	9	35816141	35854844	0.146	rs4879960	-2.58	rs10738948	0.134528	4.75	-1.226	422	1	top1	0.13	2e-06	-1.226	0.2202	1	0.871152
Lateral occipital thickness	Yes	Brain_Cortex	TMEM8B	9	35816141	35854844	0.4497	rs4879960	-2.58	rs10738948	0.357	7.58	-1.226	420	13	enet	0.37	2.2e-15	-1.2841	0.19911	1	0.848846
Lateral occipital thickness	Yes	Liver	TMEM9	1	201103900	201140702	0.5223	rs12116834	-3.35	rs7542768	0.095787	4.84	0.631	668	55	enet	0.13	2.1e-06	-1.669	0.09512	1	0.789861
Lateral occipital thickness	Yes	Whole_Blood	TMEM9	1	201103900	201140702	0.6608	rs12116834	-3.35	rs7542768	0.464	13.13	0.631	668	1	top1	0.46	1.2e-51	0.631	0.528041	1	0.944487
Lateral occipital thickness	Yes	Whole_Blood	TMEM92	17	48348767	48358844	0.3538	rs2586502	2.21	rs2254177	0.261	-9.88	-0.408	473	1	top1	0.26	4e-26	0.408	0.683	1	0.967667
Lateral occipital thickness	Yes	Liver	TMEM98	17	31254928	31272124	0.3052	rs12938484	-2.59	rs10512441	0.056229	-4.3	0.269	530	15	enet	0.096	6e-05	-1.62526	0.10411	1	0.789994
Lateral occipital thickness	Yes	Whole_Blood	TMEM98	17	31254928	31272124	0.235	rs12938484	-2.59	rs9303654	0.0993	6.6	-0.097	530	8	lasso	0.12	3e-12	0.206414	0.836	1	0.987318
Lateral occipital thickness	Yes	Brain_Cortex	TMEM98	17	31254928	31272124	0.4474	rs12938484	-2.59	rs2726132	0.234939	-5.73	0.503	530	38	enet	0.24	1e-09	0.2068	0.836	1	0.986673
Lateral occipital thickness	Yes	Liver	TMEM99	17	38975414	38992522	0.3549	rs9895336	3.07	rs2469832	0.167888	5.97	0.251	423	5	lasso	0.19	9.7e-09	0.24994	0.80263	1	0.972499
Lateral occipital thickness	Yes	Whole_Blood	TMEM99	17	38975414	38992522	0.1081	rs9895336	3.07	rs2469832	0.0277	4.89	0.251	423	5	lasso	0.046	2e-05	-0.510064	0.61	1	0.958645
Lateral occipital thickness	Yes	Whole_Blood	TMEM9B	11	8968841	8986221	0.2919	rs11042217	-3.67	rs1025438	0.092	-5.98	0.081	360	5	lasso	0.12	6e-12	-0.21238	0.831809	1	0.987318
Lateral occipital thickness	Yes	Liver	TMEM9B-AS1	11	8986321	8999074	0.624	rs11042217	-3.67	rs3815991	0.259682	6.47	-0.279	359	1	top1	0.26	1.2e-11	-0.279	0.78024	1	0.972499
Lateral occipital thickness	Yes	Whole_Blood	TMEM9B-AS1	11	8986321	8999074	0.2465	rs11042217	-3.67	rs11042148	0.147	7.53	-0.372	359	12	enet	0.18	2.2e-17	-0.45031	0.652485	1	0.962997
Lateral occipital thickness	Yes	Brain_Cortex	TMEM9B-AS1	11	8986321	8999074	0.368	rs11042217	-3.67	rs2568085	0.255578	6.14	-0.78	359	1	top1	0.26	2.4e-10	-0.78	0.435391	1	0.91981
Lateral occipital thickness	Yes	Whole_Blood	TMOD2	15	52043783	52108565	0.2076	rs17523880	3.21	rs1840708	0.272886	10.09	0.535	437	1	top1	0.27	2.3e-27	0.535	0.59265	1	0.955
Lateral occipital thickness	Yes	Liver	TMOD3	15	52121825	52239488	0.0831	rs8042385	2.68	rs11070868	-0.00666	3.58	0.741	395	7	enet	0.0065	0.16	0.3823	0.7023	1	0.966474
Lateral occipital thickness	Yes	Whole_Blood	TMOD3	15	52121825	52239488	0.2561	rs8042385	2.68	rs16964561	0.163185	-8.02	-1.304	396	10	lasso	0.17	1.9e-16	1.3035	0.19242	1	0.855474
Lateral occipital thickness	Yes	Brain_Cortex	TMPRSS13	11	117771358	117800174	0.463	rs657137	3	rs1894177	0.022886	-3.69	-0.812	662	662	blup	0.11	5.1e-05	1.948	0.051411	1	0.680368
Lateral occipital thickness	Yes	Whole_Blood	TMPRSS3	21	43791999	43816955	0.2301	rs439978	3.93	rs2839502	0.080931	-5.81	0.298	768	1	top1	0.081	1.7e-08	-0.298	0.7657	1	0.973556
Lateral occipital thickness	Yes	Brain_Cortex	TMPRSS5	11	113558272	113577095	0.515	rs644668	-2.71	rs4938050	0.379643	7.18	-1.292	559	5	lasso	0.4	1.4e-16	-1.2819	0.199865	1	0.848846
Lateral occipital thickness	Yes	Liver	TMPRSS9	19	2389784	2425491	0.259	rs2240130	3.73	rs10407225	0.196342	-5.81	0.556	428	1	top1	0.2	6.5e-09	-0.556	0.57821	1	0.965398
Lateral occipital thickness	Yes	Whole_Blood	TMPRSS9	19	2389784	2425491	0.3307	rs2240130	3.73	rs735911	0.26865	10.25	1.449	428	1	top1	0.27	6.6e-27	1.449	0.147338	1	0.828117
Lateral occipital thickness	Yes	Liver	TMTC1	12	29653773	29937692	0.499	rs11561211	3.15	rs7974503	0.255	-6.37	0.804	638	1	top1	0.25	2e-11	-0.804	0.421397	1	0.928796
Lateral occipital thickness	Yes	Whole_Blood	TMTC1	12	29653773	29937692	0.674	rs11561211	3.15	rs2882467	0.298812	10.57	1.235	638	16	lasso	0.5	3.9e-57	0.93908	0.34769	1	0.913303
Lateral occipital thickness	Yes	Liver	TMTC2	12	83080659	83528649	0.349	rs12317459	2.35	rs11834171	0.13604	5.18	0.36	378	1	top1	0.14	1.7e-06	0.36	0.718847	1	0.968058
Lateral occipital thickness	Yes	Whole_Blood	TMTC4	13	101256181	101327347	0.3442	rs7318781	-3.62	rs1283208	0.276896	10.48	0.743	558	5	lasso	0.28	1.1e-28	0.36426	0.7157	1	0.968752
Lateral occipital thickness	Yes	Liver	TMX1	14	51706886	51722759	0.335	rs4898705	-4.27	rs2999383	0.067687	-5.38	-1.134	650	650	blup	0.16	1.3e-07	0.3186	0.75004	1	0.970349
Lateral occipital thickness	Yes	Whole_Blood	TMX1	14	51706886	51722759	0.1271	rs4898705	-4.27	rs12589840	0.069379	-5.21	-1.11	650	1	top1	0.069	1.8e-07	1.11	0.267	1	0.890921
Lateral occipital thickness	Yes	Whole_Blood	TMX4	20	7957995	8000476	0.0781	rs6117959	-3.66	rs2423276	0.014952	3.55	-2.584	519	16	enet	0.023	0.002	-1.1714	0.24145	1	0.877526
Lateral occipital thickness	Yes	Brain_Cortex	TMX4	20	7957995	8000476	0.388	rs6117959	-3.66	rs6140508	0.2024	5.86	-1.28	519	29	enet	0.23	1.7e-09	-2.4146	0.01575	1	0.517091
Lateral occipital thickness	Yes	Liver	TNC	9	117782806	117880536	0.336	rs11790825	2.34	rs10817715	0.155045	-5.25	-1.859	627	8	lasso	0.18	2.7e-08	1.0846	0.27811	1	0.880931
Lateral occipital thickness	Yes	Whole_Blood	TNC	9	117782806	117880536	0.0967	rs11790825	2.34	rs10982549	0.001663	-3.92	0.75	630	630	blup	0.0044	0.11	-0.654435	0.51283	1	0.943894
Lateral occipital thickness	Yes	Whole_Blood	TNFAIP6	2	152214106	152236560	0.4711	rs6433327	2.17	rs2278089	0.363	11.57	-1.933	444	1	top1	0.36	6.4e-38	-1.933	0.0532	1	0.738655
Lateral occipital thickness	Yes	Whole_Blood	TNFAIP8	5	118604387	118735383	0.1164	rs976586	2.76	rs1396609	0.006766	-4.24	1.95	364	364	blup	0.023	0.0019	-1.3417	0.18	1	0.851532
Lateral occipital thickness	Yes	Brain_Cortex	TNFAIP8L3	15	51348795	51397473	0.157	rs2899472	3.81	rs3825798	0.066745	-3.96	-1.22	432	1	top1	0.067	0.0014	1.22	0.22246	1	0.853281
Lateral occipital thickness	Yes	Liver	TNFRSF10A	8	23048189	23082639	0.5157	rs17088616	2.71	rs4242394	0.245323	6.23	-0.258	624	1	top1	0.25	5.3e-11	-0.258	0.79641	1	0.972499
Lateral occipital thickness	Yes	Whole_Blood	TNFRSF10A	8	23048189	23082639	0.2233	rs17088616	2.71	rs3736025	0.077523	5.48	-2.019	624	7	lasso	0.088	3.9e-09	-2.0972	0.03598	1	0.707863
Lateral occipital thickness	Yes	Whole_Blood	TNFRSF10B	8	22877713	22926692	0.2613	rs17088616	2.71	rs10111172	0.1122	7.06	0.576	615	5	lasso	0.12	4e-12	0.5628	0.57354	1	0.951686
Lateral occipital thickness	Yes	Whole_Blood	TNFRSF10C	8	22941868	22974950	0.1621	rs17088616	2.71	rs11135696	0.031612	-5.05	0.287	623	8	lasso	0.077	3.9e-08	-0.6354	0.52518	1	0.943894
Lateral occipital thickness	Yes	Brain_Cortex	TNFRSF10C	8	22941868	22974950	0.4558	rs17088616	2.71	rs7830593	0.31157	6.54	0.352	623	7	lasso	0.32	3.7e-13	0.06435	0.949	1	0.995473
Lateral occipital thickness	Yes	Brain_Cortex	TNFRSF11A	18	59992520	60058516	0.193	rs611027	2.36	rs6567263	-0.006213	-3.9	-0.006	483	483	blup	0.026	0.034	-0.51	0.60986	1	0.941771
Lateral occipital thickness	Yes	Liver	TNFRSF12A	16	3068486	3072384	0.2724	rs2526269	2.79	rs7184777	0.00765	-3.97	-0.206	358	14	enet	0.045	0.005	1.02692	0.30446	1	0.884474
Lateral occipital thickness	Yes	Liver	TNFRSF14	1	2488136	2496821	0.213	rs12562937	2.98	rs3890745	0.053533	4.94	-1.349	374	374	blup	0.087	0.00013	-1.5014	0.13326	1	0.838057
Lateral occipital thickness	Yes	Whole_Blood	TNFRSF18	1	1138888	1142071	0.1892	rs3131972	-3.75	rs12036216	0.0762	-6.57	-0.654	234	234	blup	0.13	7.4e-13	-0.14317	0.886155	1	0.993521
Lateral occipital thickness	Yes	Brain_Cortex	TNFRSF18	1	1138888	1142071	0.437	rs3131972	-3.75	rs3813204	0.251	5.95	0.195	233	1	top1	0.25	3.7e-10	0.195	0.84539	1	0.986673
Lateral occipital thickness	Yes	Whole_Blood	TNFRSF4	1	1146706	1149512	0.1153	rs3131972	-3.75	rs12036216	0.0255	-4.55	-0.654	234	234	blup	0.041	5.2e-05	0.5701	0.568609	1	0.949821
Lateral occipital thickness	Yes	Whole_Blood	TNFSF12	17	7452208	7461207	0.2843	rs9217	-2.99	rs9899183	0.125	7.2	1.048	482	8	lasso	0.17	1.6e-16	0.735842	0.462	1	0.938262
Lateral occipital thickness	Yes	Whole_Blood	TNFSF13	17	7461609	7464925	0.1311	rs9217	-2.99	rs11552708	0.0567	-5.36	-1.494	481	1	top1	0.057	2.3e-06	1.494	0.135	1	0.80866
Lateral occipital thickness	Yes	Whole_Blood	TNFSF15	9	117546915	117568406	0.0807	rs2787348	3.43	rs7866342	0.064653	5.12	-0.204	643	1	top1	0.065	4.6e-07	-0.204	0.83835	1	0.987318
Lateral occipital thickness	Yes	Whole_Blood	TNFSF8	9	117656003	117692697	0.1419	rs7024468	-2.74	rs3181192	0.011897	-4.16	-1.262	625	17	enet	0.052	5.4e-06	-0.16367	0.86999	1	0.991825
Lateral occipital thickness	Yes	Liver	TNFSF9	19	6531010	6535931	0.303	rs7257062	2.76	rs164017	0.047314	-3.85	0.078	437	9	lasso	0.094	7e-05	-0.6119	0.54059	1	0.956801
Lateral occipital thickness	Yes	Brain_Cortex	TNIP1	5	150409506	150473138	0.3125	rs12332423	-3.29	rs11167546	-0.001557	-3.38	1.48	604	604	blup	0.054	0.0038	-1.5096	0.131	1	0.776509
Lateral occipital thickness	Yes	Whole_Blood	TNK1	17	7283853	7293045	0.1627	rs9217	-2.99	rs7208523	0.0267	4.66	1.46	473	19	enet	0.049	1.1e-05	1.16441	0.244	1	0.877526
Lateral occipital thickness	Yes	Liver	TNKS2-AS1	10	93542596	93558048	0.5397	rs11186740	3.31	rs2066276	0.405	8.52	-1.744	305	6	lasso	0.45	3.8e-21	-1.72801	0.084	1	0.765467
Lateral occipital thickness	Yes	Whole_Blood	TNKS2-AS1	10	93542596	93558048	0.2479	rs11186740	3.31	rs6583787	0.079315	6.27	-1.814	305	4	lasso	0.091	2.1e-09	-1.3387	0.18067	1	0.851532
Lateral occipital thickness	Yes	Brain_Cortex	TNKS2-AS1	10	93542596	93558048	0.699	rs11186740	3.31	rs10786018	0.380208	7.49	-1.636	305	12	lasso	0.44	1.8e-18	-1.33546	0.181724	1	0.841231
Lateral occipital thickness	Yes	Liver	TNN	1	175036994	175117202	0.4904	rs10912898	2.97	rs16847706	0.181199	-6.09	1.886	449	5	lasso	0.2	4.7e-09	-1.8125	0.06991	1	0.738006
Lateral occipital thickness	Yes	Brain_Cortex	TNN	1	175036994	175117202	0.4937	rs10912898	2.97	rs2072031	0.201	5.6	1.597	449	1	top1	0.2	2.9e-08	1.597	0.11027	1	0.763249
Lateral occipital thickness	Yes	Liver	TNNI1	1	201373625	201398994	0.5097	rs12116834	-3.35	rs2799685	0.290394	-6.88	-1.047	659	1	top1	0.29	4.8e-13	1.047	0.2951	1	0.884474
Lateral occipital thickness	Yes	Liver	TNNI3K	1	74701085	75010112	0.2458	rs484649	-3.33	rs4650248	0.029258	-4.25	1.454	361	16	enet	0.094	7.2e-05	-1.0743	0.28268	1	0.880931
Lateral occipital thickness	Yes	Whole_Blood	TNNI3K	1	74701085	75010112	0.0856	rs484649	-3.33	rs518769	0.0299	-4.37	1.163	361	1	top1	0.03	0.00051	-1.163	0.24483	1	0.877526
Lateral occipital thickness	Yes	Brain_Cortex	TNNI3K	1	74701085	75010112	0.2667	rs484649	-3.33	rs12046751	0.141	4.68	0.209	361	1	top1	0.14	4.2e-06	0.209	0.83445	1	0.986673
Lateral occipital thickness	Yes	Whole_Blood	TNNT1	19	55644162	55660722	0.2399	rs10403361	2.19	rs891187	0.129335	7.05	0.12	468	5	lasso	0.16	2.1e-15	-0.08011	0.936146	1	0.995174
Lateral occipital thickness	Yes	Whole_Blood	TNPO3	7	128594948	128695198	0.4003	rs1665105	-2.68	rs13227095	0.202243	-9.19	0.35	356	3	lasso	0.27	2.8e-27	0.0988	0.92129	1	0.994144
Lateral occipital thickness	Yes	Whole_Blood	TNRC6A	16	24741016	24838953	0.1949	rs6497742	-3.01	rs2303085	0.128068	-7.01	-0.824	438	1	top1	0.13	8.8e-13	0.824	0.40994	1	0.922616
Lateral occipital thickness	Yes	Brain_Cortex	TNRC6C	17	76000249	76103478	0.3992	rs11656102	-3.88	rs11868431	-0.003552	3.09	2.231	532	38	enet	0.03	0.026	0.7611	0.447	1	0.920018
Lateral occipital thickness	Yes	Whole_Blood	TNRC6C-AS1	17	76104917	76106538	0.3287	rs11656102	-3.88	rs3813026	0.0843	5.66	-0.117	538	9	lasso	0.1	1.2e-10	-1.49823	0.134	1	0.808513
Lateral occipital thickness	Yes	Whole_Blood	TNS1	2	218664512	218867718	0.1305	rs17462354	-3.24	rs1364637	0.0522	5.29	-1.908	451	13	enet	0.071	1.3e-07	-2.1078	0.035	1	0.702307
Lateral occipital thickness	Yes	Liver	TNXA	6	31976391	31980249	0.501	NA	NA	NA	NA	NA	NA	191	0	lasso	0.3	2.1e-13	NA	NA	NA	NA
Lateral occipital thickness	Yes	Whole_Blood	TOB1	17	48939584	48944856	0.3783	rs11079955	2.77	rs7216106	0.195	-9.03	-0.442	406	6	lasso	0.21	6.3e-21	0.662928	0.507	1	0.943894
Lateral occipital thickness	Yes	Brain_Cortex	TOB1	17	48939584	48944856	0.4065	rs11079955	2.77	rs4794240	-0.007513	3.83	-0.207	406	406	blup	0.021	0.052	0.4236	0.672	1	0.954832
Lateral occipital thickness	Yes	Brain_Cortex	TOB1-AS1	17	48944040	48986997	0.6921	rs11079955	2.77	rs9905480	0.219351	6.76	-1.237	406	19	enet	0.34	8e-14	-0.731	0.465	1	0.920839
Lateral occipital thickness	Yes	Whole_Blood	TOLLIP-AS1	11	1330999	1331937	0.1713	rs7946008	2.62	rs955396	0.0675	5.09	0.553	401	4	lasso	0.072	1e-07	0.82744	0.40799	1	0.922616
Lateral occipital thickness	Yes	Whole_Blood	TOM1	22	35695268	35743985	0.24	rs7285118	3.12	rs138785	0.172786	8.16	-0.898	603	4	lasso	0.17	3.8e-17	-1.0083	0.31332	1	0.903245
Lateral occipital thickness	Yes	Whole_Blood	TOM1L2	17	17746828	17875736	0.0485	rs1869771	2.26	rs2350977	0.0241	-4.14	-2.081	386	386	blup	0.032	0.00035	1.81464	0.0696	1	0.760098
Lateral occipital thickness	Yes	Brain_Cortex	TOM1L2	17	17746828	17875736	0.1065	rs1869771	2.26	rs4244599	0.030307	-3.9	-0.695	386	11	enet	0.06	0.0025	1.3388	0.181	1	0.841231
Lateral occipital thickness	Yes	Whole_Blood	TOMM34	20	43570771	43589127	0.1774	rs11907237	-3.69	rs6103890	0.048842	-4.72	1.033	417	417	blup	0.053	5.3e-06	-1.2393	0.21522	1	0.873779
Lateral occipital thickness	Yes	Whole_Blood	TOMM40L	1	161195793	161200134	0.2362	rs2050887	2.75	rs3557	0.0631	5.94	0.637	406	7	lasso	0.15	5.7e-15	0.80166	0.422748	1	0.926258
Lateral occipital thickness	Yes	Liver	TOMM7	7	22852251	22862470	0.3199	rs1524102	-2.64	rs2270105	0.167486	-5.7	0.564	502	1	top1	0.17	9.9e-08	-0.564	0.57275	1	0.964007
Lateral occipital thickness	Yes	Whole_Blood	TOMM7	7	22852251	22862470	0.3993	rs1524102	-2.64	rs4722189	0.287966	-10.4	0.567	502	8	lasso	0.29	1.5e-29	-0.45075	0.65217	1	0.962997
Lateral occipital thickness	Yes	Brain_Cortex	TOMM7	7	22852251	22862470	0.3407	rs1524102	-2.64	rs4722189	0.177024	-6.05	0.567	502	7	lasso	0.19	7.3e-08	-0.36663	0.71389	1	0.963151
Lateral occipital thickness	Yes	Liver	TONSL	8	145654191	145669827	0.2005	rs13254769	-3.09	rs1010427	0.108303	-4.3	1.566	182	1	top1	0.11	2.1e-05	-1.566	0.11735	1	0.802923
Lateral occipital thickness	Yes	Whole_Blood	TONSL	8	145654191	145669827	0.2076	rs13254769	-3.09	rs4925822	0.16984	-8.12	1.255	183	9	enet	0.18	2.1e-17	-1.1788	0.23848	1	0.877526
Lateral occipital thickness	Yes	Liver	TOP1MT	8	144386554	144442149	0.2671	rs7386576	2.99	rs10099996	0.042762	4.27	-0.966	371	18	enet	0.078	0.00029	0.2763	0.78235	1	0.972499
Lateral occipital thickness	Yes	Whole_Blood	TOP1MT	8	144386554	144442149	0.4569	rs7386576	2.99	rs2450763	0.014715	4.81	-0.28	371	1	top1	0.015	0.011	-0.28	0.77948	1	0.97479
Lateral occipital thickness	Yes	Liver	TOP2A	17	38544768	38574202	0.1654	rs9895336	3.07	rs9904021	0.021991	-3.86	0.128	368	9	lasso	0.068	0.00066	-0.49911	0.6177	1	0.966474
Lateral occipital thickness	Yes	Whole_Blood	TOP3A	17	18174742	18218321	0.1007	rs7503334	-2.14	rs8080966	0.0461	-4.85	1.264	280	280	blup	0.065	4.4e-07	-1.24803	0.212	1	0.869874
Lateral occipital thickness	Yes	Brain_Cortex	TOP3A	17	18174742	18218321	0.361	rs7503334	-2.14	rs2473656	0.171327	5.52	-0.264	280	1	top1	0.17	3.6e-07	-0.264	0.792	1	0.977373
Lateral occipital thickness	Yes	Liver	TOP3B	22	22311397	22337213	0.297	rs881091	3.24	rs2266977	0.110925	-5.17	0.603	415	3	lasso	0.16	1.6e-07	0.03786	0.9698	1	0.993258
Lateral occipital thickness	Yes	Whole_Blood	TOP3B	22	22311397	22337213	0.2767	rs881091	3.24	rs2266980	0.21565	-9.4	0.597	415	16	enet	0.27	1.3e-26	-0.2993	0.76471	1	0.973556
Lateral occipital thickness	Yes	Brain_Cortex	TOP3B	22	22311397	22337213	0.2881	rs881091	3.24	rs239917	0.09331	-5.11	0.457	415	9	lasso	0.17	4.1e-07	0.153907	0.8777	1	0.988549
Lateral occipital thickness	Yes	Liver	TOP3BP1	22	22577580	22578959	0.642	rs6001408	2.71	rs2283797	0.29479	7.58	-1.484	391	46	enet	0.46	4.4e-22	-0.5805	0.56158	1	0.960572
Lateral occipital thickness	Yes	Whole_Blood	TOP3BP1	22	22577580	22578959	0.5454	rs6001408	2.71	rs2283797	0.279535	10.99	-1.484	391	27	enet	0.41	3e-44	-0.8863	0.37544	1	0.920157
Lateral occipital thickness	Yes	Brain_Cortex	TOP3BP1	22	22577580	22578959	0.624	rs6001408	2.71	rs11705283	0.29216	7.28	-0.749	391	23	enet	0.38	1.7e-15	-0.613561	0.5395	1	0.930595
Lateral occipital thickness	Yes	Whole_Blood	TOR1A	9	132575223	132586413	0.2553	rs2296786	-2.33	rs3818553	0.165806	-8.44	-1.425	464	26	enet	0.19	1e-18	1.51034	0.13096	1	0.808513
Lateral occipital thickness	Yes	Brain_Cortex	TOR1A	9	132575223	132586413	0.2644	rs2296786	-2.33	rs12634	0.134	-4.58	-1.32	464	1	top1	0.13	7.5e-06	1.32	0.18684	1	0.848846
Lateral occipital thickness	Yes	Whole_Blood	TOR1B	9	132565432	132573560	0.323	rs2296786	-2.33	rs10116248	0.302499	-10.56	-1.615	483	3	lasso	0.32	4.6e-33	1.41866	0.156	1	0.839372
Lateral occipital thickness	Yes	Brain_Cortex	TOR1B	9	132565432	132573560	0.4353	rs2296786	-2.33	rs2296793	0.112	4.66	-1.136	483	1	top1	0.11	4.4e-05	-1.136	0.25596	1	0.881966
Lateral occipital thickness	Yes	Whole_Blood	TOR3A	1	179050512	179067158	0.1426	rs10798624	3.15	rs1046385	0.0478	5.52	-1.075	463	19	enet	0.081	1.7e-08	-1.61653	0.105979	1	0.78801
Lateral occipital thickness	Yes	Whole_Blood	TOX	8	59717977	60031598	0.133	rs12675750	-2.35	rs7846649	-0.002729	-3.85	-0.772	414	26	enet	0.042	4.3e-05	0.4583	0.64675	1	0.962619
Lateral occipital thickness	Yes	Whole_Blood	TOX4	14	21944833	21967168	0.1369	rs17197037	2.79	rs3737050	0.083612	-6.02	0.184	563	1	top1	0.084	9.6e-09	-0.184	0.85401	1	0.988879
Lateral occipital thickness	Yes	Brain_Cortex	TOX4	14	21944833	21967168	0.167	rs17197037	2.79	rs6571850	0.113856	-4.47	0.288	562	1	top1	0.11	3.7e-05	-0.288	0.77335	1	0.974526
Lateral occipital thickness	Yes	Whole_Blood	TP53I13	17	27893070	27900175	0.1348	rs8081201	-2.15	rs3110496	0.0654	-5.42	1.812	313	3	lasso	0.068	2.5e-07	-1.80404	0.0712	1	0.76233
Lateral occipital thickness	Yes	Liver	TP53I3	2	24300303	24308731	0.1211	rs535200	-2.48	rs17733015	0.065191	-3.9	-1.266	315	1	top1	0.065	0.00088	1.266	0.20551	1	0.862806
Lateral occipital thickness	Yes	Whole_Blood	TP53I3	2	24300303	24308731	0.4319	rs535200	-2.48	rs1134516	0.368	-11.86	0.949	316	7	lasso	0.4	2.4e-42	-0.919079	0.358	1	0.913303
Lateral occipital thickness	Yes	Brain_Cortex	TP53I3	2	24300303	24308731	0.1428	rs535200	-2.48	rs12988269	0.156044	-4.72	1.061	316	1	top1	0.16	1.3e-06	-1.061	0.28869	1	0.909818
Lateral occipital thickness	Yes	Whole_Blood	TP53INP1	8	95938200	95961639	0.0801	rs7825742	2.45	rs1453377	0.06437	5.51	0.626	501	9	enet	0.072	1.1e-07	0.5377	0.5908	1	0.955
Lateral occipital thickness	Yes	Whole_Blood	TP53INP2	20	33292094	33301243	0.0612	rs2378249	-2.53	rs6087634	0.015569	3.6	0.342	324	12	enet	0.02	0.0039	0.6711	0.50213	1	0.943179
Lateral occipital thickness	Yes	Whole_Blood	TP53RK	20	45313004	45318297	0.2051	rs941206	3.23	rs2868902	0.100943	6.41	0.821	575	1	top1	0.1	2.7e-10	0.821	0.41165	1	0.922616
Lateral occipital thickness	Yes	Whole_Blood	TP53TG5	20	44002526	44036529	0.0844	rs11907237	-3.69	rs6065823	-0.002695	3.14	0.187	496	496	blup	0.0082	0.045	-0.4516	0.65154	1	0.962997
Lateral occipital thickness	Yes	Whole_Blood	TP73	1	3569084	3652547	0.118	rs4308918	2.63	rs6697749	-0.00198	3.71	-0.924	463	463	blup	0.0063	0.07	-0.95412	0.340023	1	0.910544
Lateral occipital thickness	Yes	Brain_Cortex	TP73	1	3569084	3652547	0.3293	rs4308918	2.63	rs1181865	0.00841	-3.54	-0.463	463	1	top1	0.0084	0.15	0.463	0.64336	1	0.951312
Lateral occipital thickness	Yes	Brain_Cortex	TPBGL	11	74951950	74954742	0.32	rs17310905	-3.93	rs11236350	0.042045	4.05	-1.944	446	446	blup	0.093	0.00019	-1.5375	0.124179	1	0.7736
Lateral occipital thickness	Yes	Whole_Blood	TPCN2	11	68816365	68858072	0.1744	rs4275647	-2.89	rs3750973	0.0321	-5.12	-0.328	428	3	lasso	0.07	1.6e-07	0.1868	0.85182	1	0.987553
Lateral occipital thickness	Yes	Whole_Blood	TPD52	8	80947103	81143467	0.0731	rs10957951	3.48	rs4452830	0.058693	5.08	-2.669	357	1	top1	0.059	1.5e-06	-2.669	0.00761	1	0.460056
Lateral occipital thickness	Yes	Liver	TPGS2	18	34360019	34409068	0.167	rs10502661	3.17	rs12373339	-0.001146	-3.55	0.291	433	433	blup	0.035	0.012	0.1572	0.8751	1	0.98872
Lateral occipital thickness	Yes	Whole_Blood	TPGS2	18	34360019	34409068	0.2021	rs10502661	3.17	rs3909692	0.0705	-6.52	0.64	433	7	lasso	0.13	5.1e-13	-0.5283	0.59732	1	0.955
Lateral occipital thickness	Yes	Brain_Cortex	TPGS2	18	34360019	34409068	0.129	rs10502661	3.17	rs16968601	-0.004146	3.41	0.372	433	433	blup	0.017	0.071	0.994	0.32034	1	0.91221
Lateral occipital thickness	Yes	Liver	TPK1	7	144149034	144533488	0.3281	rs4726752	3.23	rs6962350	0.189583	-6.3	-1.413	382	4	lasso	0.21	1.6e-09	1.54304	0.12282	1	0.815421
Lateral occipital thickness	Yes	Whole_Blood	TPK1	7	144149034	144533488	0.1201	rs4726752	3.23	rs10261806	0.107331	-6.66	-1.33	382	1	top1	0.11	7.1e-11	1.33	0.18352	1	0.851532
Lateral occipital thickness	Yes	Liver	TPM2	9	35681989	35691017	0.215	rs10814346	2.57	rs2025126	0.077376	-5.02	1.949	403	403	blup	0.078	0.0003	-0.3395	0.73425	1	0.970349
Lateral occipital thickness	Yes	Whole_Blood	TPM2	9	35681989	35691017	0.2299	rs10814346	2.57	rs2025126	0.11238	-7.55	1.949	403	7	lasso	0.16	9.8e-16	-1.46708	0.14236	1	0.818583
Lateral occipital thickness	Yes	Brain_Cortex	TPM2	9	35681989	35691017	0.5091	rs10814346	2.57	rs2025126	0.519	-8.5	1.949	401	18	enet	0.53	1.2e-23	-1.6792	0.09311	1	0.739348
Lateral occipital thickness	Yes	Whole_Blood	TPM3P6	19	53982604	53983345	0.1408	rs2617693	-2.77	rs2708803	0.065397	-5.17	2.296	486	1	top1	0.065	4e-07	-2.296	0.021676	1	0.613907
Lateral occipital thickness	Yes	Liver	TPM3P9	19	53945049	53947923	0.441	rs2617693	-2.89	rs8102929	0.086971	4.94	2.297	489	48	enet	0.12	6.1e-06	3.2375	0.00121	1	0.467899
Lateral occipital thickness	Yes	Whole_Blood	TPM3P9	19	53945049	53947923	0.5323	rs2617693	-2.89	rs7246687	0.259852	10.03	1.743	489	36	enet	0.34	1.2e-35	2.54198	0.011023	1	0.488546
Lateral occipital thickness	Yes	Brain_Cortex	TPM3P9	19	53945049	53947923	0.629	rs2617693	-2.89	rs8102929	0.308888	6.6	2.297	489	1	top1	0.31	1.6e-12	2.297	0.021619	1	0.52856
Lateral occipital thickness	Yes	Brain_Cortex	TPM4	19	16177831	16213813	0.193	rs11085971	2.97	rs4808432	0.014035	3.81	-0.417	559	17	enet	0.092	0.0002	-1.64437	0.1001	1	0.742925
Lateral occipital thickness	Yes	Whole_Blood	TPMT	6	18128542	18155305	0.4888	rs2820221	-2.9	rs2518463	0.217	-8.98	2.582	494	1	top1	0.22	2.1e-21	-2.582	0.00982	1	0.486598
Lateral occipital thickness	Yes	Brain_Cortex	TPMT	6	18128542	18155305	0.363	rs2820221	-2.9	rs41534546	0.070908	-4.88	-0.014	494	5	lasso	0.13	1.3e-05	0.972	0.33105	1	0.91221
Lateral occipital thickness	Yes	Whole_Blood	TPPP	5	660883	693510	0.0756	rs2303736	-2.44	rs11739663	0.035681	-4.62	-0.366	333	3	lasso	0.037	0.00012	-0.1451	0.885	1	0.993521
Lateral occipital thickness	Yes	Brain_Cortex	TPPP	5	660883	693510	0.3011	rs2303736	-2.44	rs6555357	0.161614	5.4	1.15	333	7	lasso	0.17	4.9e-07	0.9719	0.331	1	0.91221
Lateral occipital thickness	Yes	Whole_Blood	TPRA1	3	127291912	127317065	0.0945	rs9289294	3.56	rs11710178	-0.002718	-3.25	0.338	465	1	lasso	-0.00035	0.35	-0.338	0.735363	1	0.968752
Lateral occipital thickness	Yes	Brain_Cortex	TPRA1	3	127291912	127317065	0.2462	rs9289294	3.56	rs782431	0.157556	-4.75	1.2	465	1	top1	0.16	1.1e-06	-1.2	0.230139	1	0.858651
Lateral occipital thickness	Yes	Liver	TPRG1	3	188665003	189043093	0.2826	rs4687001	-2.74	rs10490883	0.038503	-4.57	1.571	451	6	lasso	0.045	0.0051	-1.49369	0.13526	1	0.838057
Lateral occipital thickness	Yes	Liver	TPRKB	2	73956231	73964527	0.2213	rs13384952	2.66	rs11894953	0.043924	-4.24	0.51	356	356	blup	0.1	4.3e-05	-1.22993	0.21872	1	0.868402
Lateral occipital thickness	Yes	Brain_Cortex	TPSB2	16	1277272	1280214	0.7956	rs12446849	2.33	rs9927989	0.399322	7.36	0.63	453	1	top1	0.4	1.2e-16	0.63	0.52869	1	0.930595
Lateral occipital thickness	Yes	Liver	TPSD1	16	1306060	1308532	0.5572	rs12446849	2.33	rs1004041	0.143	-5.53	1.338	448	32	enet	0.32	3.1e-14	-0.90082	0.36769	1	0.89537
Lateral occipital thickness	Yes	Whole_Blood	TPSD1	16	1306060	1308532	0.4012	rs12446849	2.33	rs9937881	0.05688	6.05	-2.016	448	44	enet	0.12	5.5e-12	-1.16136	0.2455	1	0.877693
Lateral occipital thickness	Yes	Brain_Cortex	TPSD1	16	1306060	1308532	0.7098	rs12446849	2.33	rs3760122	0.3042	-6.54	0.227	446	25	enet	0.43	3.7e-18	-0.79207	0.42832	1	0.91981
Lateral occipital thickness	Yes	Whole_Blood	TPST1	7	65670186	65885530	0.1035	rs3815684	-1.78	rs801191	0.026183	-4.15	0.32	218	1	top1	0.026	0.0011	-0.32	0.74897	1	0.970691
Lateral occipital thickness	Yes	Liver	TPT1-AS1	13	45915506	45965857	0.33	rs7988287	-3.2	rs1359544	-0.00658	3.34	1.252	445	445	blup	-0.0021	0.41	-0.8781	0.3799	1	0.904753
Lateral occipital thickness	Yes	Whole_Blood	TPT1-AS1	13	45915506	45965857	0.1348	rs7988287	-3.2	rs7323755	-0.001092	-3.78	0.502	445	445	blup	0.00081	0.26	-0.36034	0.7186	1	0.968752
Lateral occipital thickness	Yes	Brain_Cortex	TPTE2	13	19997017	20110903	0.274	rs10492522	-2.68	rs2812745	0.083729	4.45	0.857	320	320	blup	0.12	3.2e-05	0.7355	0.462	1	0.920018
Lateral occipital thickness	Yes	Brain_Cortex	TPTE2P1	13	25498815	25542625	0.622	rs17081940	3.14	rs9507431	0.138931	6.28	-0.735	529	39	enet	0.47	2.3e-20	-0.2542	0.7993	1	0.977373
Lateral occipital thickness	Yes	Brain_Cortex	TPTE2P5	13	41396432	41438488	0.141	rs941823	3.17	rs4254182	0.086303	-4.58	0.089	357	13	enet	0.095	0.00017	0.0415	0.9669	1	0.996841
Lateral occipital thickness	Yes	Brain_Cortex	TPTE2P6	13	24982295	25171814	0.485	rs11149028	-3.55	rs943049	0.395495	7.65	-1.304	709	1	top1	0.4	1.9e-16	-1.304	0.1922	1	0.848846
Lateral occipital thickness	Yes	Whole_Blood	TPTEP1	22	17082777	17179632	0.5533	rs2096537	2.79	rs5748593	0.005544	-4.99	-0.664	207	61	enet	0.19	5.8e-19	0.4621	0.64401	1	0.962619
Lateral occipital thickness	Yes	Liver	TRABD	22	50624344	50638027	0.427	rs916419	3.05	rs3747941	0.137222	-5.74	-1.502	398	17	enet	0.16	1.4e-07	1.09135	0.27512	1	0.880931
Lateral occipital thickness	Yes	Whole_Blood	TRABD	22	50624344	50638027	0.2412	rs916419	3.05	rs760756	0.101205	6.48	0.042	398	1	top1	0.1	2.5e-10	0.042	0.9665	1	0.999981
Lateral occipital thickness	Yes	Liver	TRABD2A	2	85048774	85134132	0.3063	rs2163645	3.87	rs1000919	0.116261	4.95	0.684	396	5	lasso	0.19	1.5e-08	1.18523	0.23593	1	0.873658
Lateral occipital thickness	Yes	Brain_Cortex	TRAC	14	23016447	23021097	0.51	rs12433669	3.07	rs8016421	0.376383	-7.21	0.398	675	5	lasso	0.4	9.2e-17	-0.4845	0.62806	1	0.949126
Lateral occipital thickness	Yes	Liver	TRAF1	9	123664671	123691451	0.197	rs367395	-2.47	rs7021206	0.118007	-4.46	1.056	348	1	top1	0.12	8.7e-06	-1.056	0.29097	1	0.884474
Lateral occipital thickness	Yes	Whole_Blood	TRAF1	9	123664671	123691451	0.1816	rs367395	-2.47	rs2039144	0.002759	3.63	0.506	348	22	enet	0.044	2.8e-05	1.29356	0.19582	1	0.858898
Lateral occipital thickness	Yes	Brain_Cortex	TRAF1	9	123664671	123691451	0.322	rs367395	-2.47	rs2109895	0.0355	-4.89	1.164	348	37	enet	0.19	5.5e-08	-0.7936	0.42744	1	0.91981
Lateral occipital thickness	Yes	Brain_Cortex	TRAF3	14	103243813	103377837	0.163	rs4906220	2.54	rs10144590	0.015758	-3.58	1.148	339	339	blup	0.072	0.00096	-1.0843	0.27822	1	0.902359
Lateral occipital thickness	Yes	Whole_Blood	TRAF3IP2	6	111877657	111927481	0.1261	rs4947161	-3.33	rs4947133	0.0374	3.92	-1.147	437	1	top1	0.037	0.00011	-1.147	0.25138	1	0.881229
Lateral occipital thickness	Yes	Whole_Blood	TRAF3IP3	1	209929377	209955660	0.3345	rs846547	3.38	rs1044516	0.116	8.4	-1.295	513	31	enet	0.34	7.8e-35	-1.37024	0.170611	1	0.839372
Lateral occipital thickness	Yes	Whole_Blood	TRAK1	3	42055294	42267381	0.3276	NA	NA	NA	NA	NA	NA	389	0	top1	0.0061	0.072	NA	NA	NA	NA
Lateral occipital thickness	Yes	Brain_Cortex	TRAK2	2	202241930	202316302	0.1502	rs11898629	3.25	rs10931969	0.017966	3.77	-0.799	363	362	blup	0.026	0.034	-1.50689	0.13184	1	0.776509
Lateral occipital thickness	Yes	Whole_Blood	TRAM1	8	71485677	71520622	0.0996	rs10429374	-2.72	rs1908034	0.033003	-5.38	-0.811	281	8	lasso	0.076	4.2e-08	0.2082	0.83503	1	0.987318
Lateral occipital thickness	Yes	Whole_Blood	TRANK1	3	36868311	36986548	0.1007	rs17035950	2.68	rs9864910	0.027496	-4.58	-0.455	392	6	lasso	0.028	0.00081	0.27308	0.784793	1	0.97479
Lateral occipital thickness	Yes	Brain_Cortex	TRANK1	3	36868311	36986548	0.3983	rs17035950	2.68	rs4375995	0.030843	-4.01	0.338	392	36	enet	0.12	2.1e-05	0.92789	0.353466	1	0.91221
Lateral occipital thickness	Yes	Whole_Blood	TRAP1	16	3708209	3767598	0.4027	rs11645792	2.93	rs2072379	0.195285	-8.6	0.072	397	1	top1	0.2	3e-19	-0.072	0.9426	1	0.99613
Lateral occipital thickness	Yes	Brain_Cortex	TRAP1	16	3708209	3767598	0.5262	rs11645792	2.93	rs2072379	0.193237	-5.2	0.072	397	1	top1	0.19	5.7e-08	-0.072	0.9426	1	0.994608
Lateral occipital thickness	Yes	Liver	TRAPPC11	4	184580420	184634745	0.4316	rs17074720	-3.39	rs4129955	0.015967	3.41	1.119	442	30	enet	0.039	0.0087	0.22153	0.82468	1	0.97887
Lateral occipital thickness	Yes	Whole_Blood	TRAPPC12	2	3383446	3488865	0.2004	rs2034730	3.15	rs10188054	0.0924	6	-0.145	573	1	top1	0.092	1.6e-09	-0.145	0.885	1	0.993521
Lateral occipital thickness	Yes	Brain_Cortex	TRAPPC12	2	3383446	3488865	0.2908	rs2034730	3.15	rs10166880	0.098445	4.66	-0.752	573	4	lasso	0.12	2.1e-05	-0.157342	0.87498	1	0.988549
Lateral occipital thickness	Yes	Whole_Blood	TRAPPC12-AS1	2	3485013	3486180	0.2983	rs2034730	3.15	rs4641971	0.181	-8.24	-0.625	566	6	lasso	0.21	1.3e-20	0.57944	0.562	1	0.949821
Lateral occipital thickness	Yes	Brain_Cortex	TRAPPC12-AS1	2	3485013	3486180	0.6949	rs2034730	3.15	rs4641971	0.496409	-8.19	-0.625	566	10	lasso	0.5	8e-22	0.3737	0.70863	1	0.963151
Lateral occipital thickness	Yes	Brain_Cortex	TRAPPC13	5	64920543	64961754	0.4674	rs10058195	-3.07	rs754784	0.128365	4.59	0.997	392	1	top1	0.13	1.2e-05	0.997	0.319	1	0.91221
Lateral occipital thickness	Yes	Whole_Blood	TRAPPC4	11	118889401	118896164	0.4251	rs10892360	2.74	rs4938621	0.307	10.94	-0.122	386	6	lasso	0.35	2.7e-36	-0.00971	0.992249	1	0.999981
Lateral occipital thickness	Yes	Brain_Cortex	TRAPPC4	11	118889401	118896164	0.675	rs10892360	2.74	rs569	0.490845	8.4	-0.035	384	7	lasso	0.51	1.1e-22	0.1238	0.901443	1	0.988549
Lateral occipital thickness	Yes	Liver	TRAPPC9	8	140742586	141468678	0.383	rs10046672	3.06	rs2941572	0.023233	4.29	1.21	412	8	lasso	0.062	0.0011	1.6395	0.1011	1	0.789994
Lateral occipital thickness	Yes	Whole_Blood	TRAPPC9	8	140742586	141468678	0.5153	rs10046672	3.06	rs3735799	0.22834	-9.24	-1.053	412	8	lasso	0.25	1.8e-24	0.6518	0.51452	1	0.943894
Lateral occipital thickness	Yes	Brain_Cortex	TRAPPC9	8	140742586	141468678	0.3663	rs10046672	3.06	rs2090922	0.13214	5.29	1.05	412	38	enet	0.15	1.5e-06	0.61349	0.54	1	0.930595
Lateral occipital thickness	Yes	Whole_Blood	TRAV14DV4	14	22392239	22392827	0.0872	rs11845134	3.06	rs11157322	0.04811	4.71	-0.275	666	1	top1	0.048	1.3e-05	-0.275	0.78332	1	0.97479
Lateral occipital thickness	Yes	Whole_Blood	TRAV19	14	22475751	22476420	0.1652	rs11845134	3.06	rs11852093	0.112663	-6.65	0.883	701	1	top1	0.11	2.3e-11	-0.883	0.37724	1	0.92035
Lateral occipital thickness	Yes	Whole_Blood	TRAV26-2	14	22670477	22671262	0.2122	rs11845134	3.06	rs7159024	0.084979	-6.14	-0.821	729	1	top1	0.085	7.3e-09	0.821	0.41165	1	0.922616
Lateral occipital thickness	Yes	Whole_Blood	TRAV38-1	14	22739851	22740446	0.2262	rs11845134	3.06	rs7155927	0.067488	-5.27	-0.701	727	29	enet	0.083	1.1e-08	0.911714	0.36192	1	0.913303
Lateral occipital thickness	Yes	Whole_Blood	TRAV4	14	22204434	22205264	0.1062	rs17197037	2.79	rs2049788	0.07075	-5.29	1.433	606	1	top1	0.071	1.3e-07	-1.433	0.15186	1	0.83884
Lateral occipital thickness	Yes	Whole_Blood	TRAV8-1	14	22265459	22266058	0.1252	rs12588739	2.95	rs12894134	0.00508	3.68	0.263	640	640	blup	0.02	0.0041	0.14233	0.88682	1	0.993521
Lateral occipital thickness	Yes	Whole_Blood	TRAV8-5	14	22371257	22371778	0.2154	rs11845134	3.06	rs17255077	0.070957	-6.11	0.363	659	6	lasso	0.11	6.6e-11	-0.295387	0.7677	1	0.973556
Lateral occipital thickness	Yes	Whole_Blood	TRBV10-1	7	142231573	142232090	0.1122	rs6950381	3.35	rs2367191	0.034762	-5.27	0.53	448	4	lasso	0.036	0.00014	-0.56129	0.5746	1	0.952187
Lateral occipital thickness	Yes	Whole_Blood	TRBV10-2	7	142206511	142207011	0.1189	rs6950381	3.35	rs1573618	0.044496	-5.33	0.318	460	1	top1	0.044	2.7e-05	-0.318	0.75048	1	0.971104
Lateral occipital thickness	Yes	Whole_Blood	TRBV11-2	7	142197570	142198069	0.0953	rs6950381	3.35	rs10260565	0.05834	4.87	-2.224	460	1	top1	0.058	1.6e-06	-2.224	0.02615	1	0.62392
Lateral occipital thickness	Yes	Whole_Blood	TRBV2	7	142000747	142001255	0.1107	rs6950381	3.35	rs3020837	0.028154	-4.37	1.038	418	4	lasso	0.041	5.6e-05	-1.73168	0.08333	1	0.776121
Lateral occipital thickness	Yes	Brain_Cortex	TRBV20OR9-2	9	33617760	33618504	0.276	rs7871764	-2.62	rs12005354	0.157	4.79	-0.581	344	1	top1	0.16	1.2e-06	-0.581	0.56124	1	0.930595
Lateral occipital thickness	Yes	Whole_Blood	TRBV24-1	7	142364198	142364710	0.1111	rs10952518	2.29	rs17254	0.085837	-5.74	-1.536	427	1	top1	0.086	6.1e-09	1.536	0.12454	1	0.808513
Lateral occipital thickness	Yes	Whole_Blood	TRBV28	7	142428484	142428984	0.5557	rs11768792	2.26	rs4726568	0.430591	-12.62	-0.817	417	59	enet	0.47	4.6e-53	1.35412	0.1757	1	0.84307
Lateral occipital thickness	Yes	Whole_Blood	TRBV3-1	7	142008365	142008871	0.2379	rs6950381	3.35	rs6959895	0.000403	-3.73	1.871	422	422	blup	0.045	2.7e-05	-1.24124	0.21452	1	0.873779
Lateral occipital thickness	Yes	Whole_Blood	TRBV30	7	142510271	142511084	0.3302	rs11768792	2.26	rs4281045	0.256004	-9.91	0.322	355	6	enet	0.28	3.7e-28	-0.77402	0.43892	1	0.930987
Lateral occipital thickness	Yes	Whole_Blood	TRBV4-1	7	142013007	142013489	0.2141	rs6950381	3.35	rs2960769	0.159085	-7.73	1.223	423	1	top1	0.16	1.1e-15	-1.223	0.22133	1	0.877526
Lateral occipital thickness	Yes	Whole_Blood	TRBV4-2	7	142045252	142045816	0.3157	rs6950381	3.35	rs361489	0.208633	8.81	0.782	414	16	enet	0.21	1.3e-20	0.80621	0.42012	1	0.926258
Lateral occipital thickness	Yes	Whole_Blood	TRBV5-1	7	142020496	142021363	0.1183	rs6950381	3.35	rs361489	0.028523	-4.32	0.782	424	424	blup	0.039	7.4e-05	-0.10881	0.91336	1	0.993947
Lateral occipital thickness	Yes	Whole_Blood	TRBV6-7	7	142143652	142144084	0.0764	rs6950381	3.35	rs361489	0.058797	5.28	0.782	454	3	enet	0.068	2.2e-07	0.91687	0.35921	1	0.913303
Lateral occipital thickness	Yes	Whole_Blood	TRBV6-8	7	142124137	142124565	0.1551	rs6950381	3.35	rs361489	0.040678	5.23	0.782	439	1	top1	0.041	5.8e-05	0.782	0.43421	1	0.927539
Lateral occipital thickness	Yes	Whole_Blood	TRBV7-1	7	142032006	142032527	0.2636	rs6950381	3.35	rs2854536	0.200593	-8.68	-0.597	428	4	lasso	0.2	4.4e-20	0.35769	0.72057	1	0.968752
Lateral occipital thickness	Yes	Whole_Blood	TRBV7-3	7	142247109	142247615	0.1742	rs6950381	3.35	rs2855914	0.039174	-5.13	-1.035	449	449	blup	0.049	1e-05	1.17828	0.23868	1	0.877526
Lateral occipital thickness	Yes	Whole_Blood	TRBV9	7	142239537	142240058	0.1226	rs6950381	3.35	rs2855882	0.021801	-4.26	-1.387	446	446	blup	0.042	4.8e-05	-0.28429	0.77619	1	0.97479
Lateral occipital thickness	Yes	Whole_Blood	TRDMT1	10	17184253	17244053	0.114	rs10508517	2.64	rs7080366	0.01422	4.07	-0.63	654	654	blup	0.024	0.0017	-0.438608	0.66095	1	0.965133
Lateral occipital thickness	Yes	Brain_Cortex	TRDMT1	10	17184253	17244053	0.269	rs10508517	2.64	rs2942359	0.037089	-3.86	0.812	653	653	blup	0.055	0.0036	0.09758	0.922262	1	0.990177
Lateral occipital thickness	Yes	Liver	TREH	11	118528742	118550382	0.462	rs12361791	-2.88	rs11216943	0.216291	-7.69	0.528	402	3	lasso	0.39	4.1e-18	-0.46696	0.64053	1	0.966474
Lateral occipital thickness	Yes	Whole_Blood	TREM1	6	41235664	41254457	0.3211	rs1843097	-2.9	rs4714441	0.068	-6.88	-1.028	533	38	enet	0.21	6e-21	0.4804	0.63096	1	0.962619
Lateral occipital thickness	Yes	Whole_Blood	TREML2	6	41158015	41168932	0.1302	rs1843097	-2.9	rs9471495	0.0159	-4.8	0.362	558	558	blup	0.022	0.0024	0.619	0.53591	1	0.947341
Lateral occipital thickness	Yes	Whole_Blood	TREML3P	6	41176292	41190382	0.5652	rs1843097	-2.9	rs9369265	0.373	12.05	-2.786	554	41	enet	0.49	2.3e-55	-2.678	0.00741	1	0.460056
Lateral occipital thickness	Yes	Whole_Blood	TREML4	6	41196062	41206620	0.6577	rs1843097	-2.9	rs9369265	0.458	13.21	-2.786	551	36	enet	0.57	1.8e-68	-2.5065	0.01219	1	0.491494
Lateral occipital thickness	Yes	Whole_Blood	TREML5P	6	41215107	41217387	0.5196	rs1843097	-2.9	rs9369264	0.423	12.73	-2.417	535	36	enet	0.51	2.4e-58	-2.3866	0.017	1	0.565879
Lateral occipital thickness	Yes	Liver	TREX1	3	48507116	48509044	0.1346	rs11713694	-3.69	rs922075	0.090349	-4.27	-2.75	257	1	top1	0.09	9.9e-05	2.75	0.00596	1	0.467899
Lateral occipital thickness	Yes	Whole_Blood	TREX1	3	48507116	48509044	0.2596	rs11713694	-3.69	rs11797	0.091251	-5.88	-2.559	257	14	enet	0.094	1.1e-09	1.45644	0.145271	1	0.826095
Lateral occipital thickness	Yes	Brain_Cortex	TREX1	3	48507116	48509044	0.4914	rs11713694	-3.69	rs11797	0.348497	-6.86	-2.559	256	1	top1	0.35	2.9e-14	2.559	0.010497	1	0.465186
Lateral occipital thickness	Yes	Brain_Cortex	TRGC1	7	38297480	38305279	0.3339	rs2598124	-2.75	rs2109364	0.108938	-5.12	0.151	648	6	lasso	0.14	3.9e-06	-0.09034	0.92802	1	0.992056
Lateral occipital thickness	Yes	Liver	TRGC2	7	38279181	38289173	0.2727	rs2598124	-2.75	rs12154478	0.118783	-5.93	0.394	649	4	lasso	0.2	5.6e-09	0.2637	0.79201	1	0.972499
Lateral occipital thickness	Yes	Whole_Blood	TRGC2	7	38279181	38289173	0.3005	rs2598124	-2.75	rs2191310	0.156447	-8.27	-0.537	649	6	lasso	0.22	1e-21	0.12849	0.89776	1	0.993521
Lateral occipital thickness	Yes	Brain_Cortex	TRGC2	7	38279181	38289173	0.7678	rs2598124	-2.75	rs2240825	0.440506	-8.42	-0.022	647	10	lasso	0.52	5e-23	0.23058	0.81764	1	0.981424
Lateral occipital thickness	Yes	Whole_Blood	TRGJ1	7	38309092	38309141	0.1374	rs2598124	-2.75	rs7782269	0.049684	5.13	-0.533	651	1	top1	0.05	9.4e-06	-0.533	0.59403	1	0.955
Lateral occipital thickness	Yes	Whole_Blood	TRGJP2	7	38295938	38295997	0.1468	rs2598124	-2.75	rs11971259	0.109125	-6.57	-0.72	648	1	top1	0.11	4.9e-11	0.72	0.47152	1	0.939445
Lateral occipital thickness	Yes	Brain_Cortex	TRGJP2	7	38295938	38295997	0.6032	rs2598124	-2.75	rs2240825	0.256942	-6.54	-0.022	646	32	enet	0.32	4.1e-13	0.26752	0.78907	1	0.977373
Lateral occipital thickness	Yes	Whole_Blood	TRGV3	7	38398113	38398763	0.3	rs2598124	-2.75	rs3735091	0.153822	-8.1	-0.195	632	6	lasso	0.21	4.6e-21	0.37487	0.70776	1	0.968752
Lateral occipital thickness	Yes	Liver	TRGV4	7	38393316	38394118	0.2711	rs2598124	-2.75	rs2072505	0.079089	-5.13	-0.586	632	6	lasso	0.094	7e-05	0.6758	0.49917	1	0.940538
Lateral occipital thickness	Yes	Whole_Blood	TRGV4	7	38393316	38394118	0.5455	rs2598124	-2.75	rs2072505	0.251358	-10.8	-0.586	632	33	enet	0.37	2.3e-38	0.83172	0.40557	1	0.922616
Lateral occipital thickness	Yes	Whole_Blood	TRGV5	7	38388956	38389623	0.4717	rs2598124	-2.75	rs3735091	0.264937	-9.99	-0.195	637	22	enet	0.36	5.6e-38	0.78335	0.43342	1	0.927539
Lateral occipital thickness	Yes	Whole_Blood	TRGV5P	7	38384631	38385100	0.5728	rs2598124	-2.75	rs12532845	0.347513	11.33	-0.107	640	8	lasso	0.38	1.3e-39	0.02447	0.98048	1	0.999981
Lateral occipital thickness	Yes	Whole_Blood	TRGV9	7	38356618	38358462	0.1094	rs2598124	-2.75	rs11769443	0.015405	4.81	-0.083	655	5	lasso	0.02	0.0034	0.19041	0.84899	1	0.987322
Lateral occipital thickness	Yes	Brain_Cortex	TRHDE	12	72481046	73059422	0.217	rs11613429	-2.19	rs17110690	0.0753	-3.9	-0.636	386	1	top1	0.075	0.00075	0.636	0.52478	1	0.930595
Lateral occipital thickness	Yes	Brain_Cortex	TRHDE-AS1	12	72647293	72668687	0.4905	rs12099668	-2.93	rs7960623	0.148	-5.35	0.511	396	396	blup	0.18	2.6e-07	-0.56808	0.56998	1	0.931473
Lateral occipital thickness	Yes	Brain_Cortex	TRIB1	8	126442563	126450647	0.1942	rs12544146	-3.16	rs12681602	0.03156	-4	0.535	444	1	top1	0.032	0.022	-0.535	0.593	1	0.934627
Lateral occipital thickness	Yes	Whole_Blood	TRIB2	2	12857015	12882860	0.098	rs7607052	-2.76	rs7569039	0.0542	5.21	-2.186	464	1	top1	0.054	3.8e-06	-2.186	0.0288	1	0.653175
Lateral occipital thickness	Yes	Whole_Blood	TRIB3	20	361261	378203	0.4151	rs6054605	-3.39	rs6051550	0.167394	8.15	0.585	494	5	lasso	0.19	1.1e-18	0.2316	0.81687	1	0.984998
Lateral occipital thickness	Yes	Whole_Blood	TRIM10	6	30119722	30128711	0.0701	NA	NA	NA	NA	NA	NA	42	0	lasso	0.028	0.0007	NA	NA	NA	NA
Lateral occipital thickness	Yes	Whole_Blood	TRIM13	13	50570024	50592587	0.142	rs806322	-2.72	rs2181267	0.118354	7.19	1.375	407	1	top1	0.12	7e-12	1.375	0.1691	1	0.839372
Lateral occipital thickness	Yes	Brain_Cortex	TRIM13	13	50570024	50592587	0.226	rs806322	-2.72	rs7981648	0.010865	3.9	1.123	406	406	blup	0.063	0.0019	0.8605	0.3895	1	0.914376
Lateral occipital thickness	Yes	Whole_Blood	TRIM14	9	100831557	100881494	0.3349	rs16913581	1.97	rs942165	0.117322	-6.84	0.052	578	35	enet	0.23	6.8e-23	-0.19422	0.846	1	0.987322
Lateral occipital thickness	Yes	Whole_Blood	TRIM16L	17	18601311	18639431	0.0809	rs17718627	-2.35	rs7220364	0.0621	-5.45	0.453	214	3	lasso	0.084	8.4e-09	-0.116141	0.908	1	0.993521
Lateral occipital thickness	Yes	Brain_Cortex	TRIM16L	17	18601311	18639431	0.6014	rs17718627	-2.35	rs163367	-0.002882	-3.9	0.046	214	39	enet	0.19	8.1e-08	0.0889	0.929	1	0.992832
Lateral occipital thickness	Yes	Brain_Cortex	TRIM25	17	54965270	54991399	0.2476	rs759258	-2.97	rs2586525	-0.00747	-3.62	-1.381	465	465	blup	0.0038	0.22	-0.6189	0.536	1	0.930595
Lateral occipital thickness	Yes	Whole_Blood	TRIM28	19	59055458	59062089	0.085	rs12052202	-2.51	rs893188	0.011919	-4.43	0.038	249	14	enet	0.036	0.00014	0.02502	0.98004	1	0.999981
Lateral occipital thickness	Yes	Whole_Blood	TRIM3	11	6469844	6495689	0.091	rs12799172	3.19	rs11605777	0.0652	-5.19	-0.146	653	1	top1	0.065	4.2e-07	0.146	0.883921	1	0.993521
Lateral occipital thickness	Yes	Whole_Blood	TRIM35	8	27142404	27168836	0.1496	rs499042	3.01	rs11996459	0.087933	-6.11	-1.835	630	1	top1	0.088	4e-09	1.835	0.06651	1	0.756265
Lateral occipital thickness	Yes	Liver	TRIM37	17	57059999	57183958	0.0793	rs11871401	-2.43	rs302865	0.017994	-3.77	-1.329	289	289	blup	0.029	0.019	1.34815	0.17761	1	0.839348
Lateral occipital thickness	Yes	Whole_Blood	TRIM37	17	57059999	57183958	0.3255	rs11871401	-2.43	rs8082544	0.403	-12.42	-1.895	289	8	lasso	0.42	7.2e-45	1.7826	0.0747	1	0.765915
Lateral occipital thickness	Yes	Liver	TRIM4	7	99488036	99517223	0.4575	rs4646457	-2.31	rs2572019	0.274741	-6.58	0.197	270	1	top1	0.27	2.5e-12	-0.197	0.84383	1	0.982862
Lateral occipital thickness	Yes	Whole_Blood	TRIM4	7	99488036	99517223	0.2172	rs4646457	-2.31	rs2571997	0.187349	-8.71	0.17	270	15	enet	0.19	1.6e-18	-0.28287	0.77727	1	0.97479
Lateral occipital thickness	Yes	Brain_Cortex	TRIM4	7	99488036	99517223	0.2511	rs4646457	-2.31	rs2572019	0.22725	-5.77	0.197	270	1	top1	0.23	3e-09	-0.197	0.84383	1	0.986673
Lateral occipital thickness	Yes	Brain_Cortex	TRIM45	1	117653682	117665209	0.2419	rs7554376	-3.95	rs3795655	0.0452	4.83	-1.016	449	15	enet	0.084	0.00037	-1.71513	0.08632	1	0.739348
Lateral occipital thickness	Yes	Whole_Blood	TRIM5	11	5684425	5959849	0.1512	rs10769224	-2.69	rs11038642	0.078	-5.61	0.515	741	2	lasso	0.085	6.6e-09	-0.79257	0.428026	1	0.9273
Lateral occipital thickness	Yes	Brain_Cortex	TRIM51DP	11	49896497	49898190	0.351	rs10839296	2.74	rs4076322	0.320342	-7.31	1.268	224	224	blup	0.35	1.8e-14	-0.6078	0.54331	1	0.930595
Lateral occipital thickness	Yes	Brain_Cortex	TRIM51FP	11	49854692	49860872	0.177	rs10839296	2.74	rs10769617	0.17224	-5.66	1.457	218	6	lasso	0.21	1.7e-08	-0.804	0.421373	1	0.91981
Lateral occipital thickness	Yes	Liver	TRIM52-AS1	5	180688213	180699308	0.238	rs17714046	2.71	rs943957	0.094022	-4.17	-0.614	185	1	top1	0.094	7.2e-05	0.614	0.53922	1	0.956801
Lateral occipital thickness	Yes	Whole_Blood	TRIM52-AS1	5	180688213	180699308	0.5336	rs17714046	2.71	rs1279912	0.272808	-10.89	-0.327	186	7	lasso	0.34	6.8e-35	0.7162	0.474	1	0.939445
Lateral occipital thickness	Yes	Brain_Cortex	TRIM52-AS1	5	180688213	180699308	0.759	rs17714046	2.71	rs1279912	0.554053	-8.64	-0.327	186	4	lasso	0.62	2.9e-30	0.5444	0.586	1	0.934049
Lateral occipital thickness	Yes	Whole_Blood	TRIM58	1	248020501	248041507	0.155	rs12075454	2.78	rs7513527	0.0705	-5.69	0.812	455	1	top1	0.071	1.4e-07	-0.812	0.416792	1	0.924905
Lateral occipital thickness	Yes	Whole_Blood	TRIM59	3	160150304	160203561	0.0499	rs1959283	2.81	rs6441313	0.042688	-4.89	-0.659	361	1	top1	0.043	3.9e-05	0.659	0.509896	1	0.943894
Lateral occipital thickness	Yes	Whole_Blood	TRIM60P18	7	63815456	63816577	0.0678	rs6460102	-2.12	rs4718067	0.016572	4.76	-0.978	305	305	blup	0.043	3.7e-05	-0.46829	0.63957	1	0.962619
Lateral occipital thickness	Yes	Brain_Cortex	TRIM60P18	7	63815456	63816577	0.1241	rs6460102	-2.12	rs6974833	0.003456	-4.01	-0.612	305	305	blup	0.044	0.0083	0.54266	0.58737	1	0.93405
Lateral occipital thickness	Yes	Brain_Cortex	TRIM62	1	33611003	33647660	0.1794	rs10914632	-2.81	rs12748225	-0.0072	2.92	0.059	374	374	blup	0.051	0.0047	-0.466927	0.64055	1	0.951111
Lateral occipital thickness	Yes	Liver	TRIM63	1	26377795	26394927	0.2014	rs1415757	2.57	rs17257107	0.04874	4.03	0.067	452	1	top1	0.049	0.0036	0.067	0.94658	1	0.992209
Lateral occipital thickness	Yes	Whole_Blood	TRIM65	17	73876416	73893084	0.1112	rs736523	3.07	rs11870961	0.0849	-5.73	0.352	391	1	top1	0.085	7.4e-09	-0.352	0.725	1	0.968752
Lateral occipital thickness	Yes	Brain_Cortex	TRIM65	17	73876416	73893084	0.5197	rs736523	3.07	rs9900122	0.269271	6.69	-1.173	390	7	lasso	0.35	2.1e-14	-1.0495	0.294	1	0.909818
Lateral occipital thickness	Yes	Liver	TRIM66	11	8633584	8693413	0.462	rs4586148	-4.35	rs10840106	0.228622	6.54	-1.879	503	9	lasso	0.32	1.1e-14	-1.37521	0.16907	1	0.838057
Lateral occipital thickness	Yes	Whole_Blood	TRIM66	11	8633584	8693413	0.5968	rs4586148	-4.35	rs10840106	0.414	12.38	-1.879	503	9	lasso	0.44	1.3e-48	-1.77034	0.07667	1	0.772067
Lateral occipital thickness	Yes	Brain_Cortex	TRIM66	11	8633584	8693413	0.285	rs4586148	-4.35	rs1026021	0.063349	-4.51	1.999	503	503	blup	0.14	4.2e-06	-2.5354	0.011233	1	0.465186
Lateral occipital thickness	Yes	Brain_Cortex	TRIM68	11	4619902	4629489	0.246	rs1505209	2.86	rs2657148	0.01504	4.08	1.686	700	6	lasso	0.054	0.0039	1.1499	0.250178	1	0.878054
Lateral occipital thickness	Yes	Whole_Blood	TRIM69	15	45021186	45060027	0.1591	rs175088	3.12	rs7182487	0.001585	-4.8	0.535	250	250	blup	0.04	6.6e-05	-0.334	0.73839	1	0.968752
Lateral occipital thickness	Yes	Brain_Cortex	TRIM69	15	45021186	45060027	0.367	rs175088	3.12	rs7182487	0.222767	-6.32	0.535	249	15	enet	0.28	1.8e-11	-0.3248	0.74532	1	0.968696
Lateral occipital thickness	Yes	Whole_Blood	TRIM73	7	75024709	75039508	0.1353	rs1167830	2.58	rs1167828	0.071142	-5.59	1.81	171	5	enet	0.096	7.6e-10	-1.36313	0.17284	1	0.839372
Lateral occipital thickness	Yes	Brain_Cortex	TRIM73	7	75024709	75039508	0.2782	rs1167830	2.58	rs1167827	0.10903	4.56	-0.491	171	5	lasso	0.11	4.8e-05	-1.61346	0.10665	1	0.752663
Lateral occipital thickness	Yes	Whole_Blood	TRIM74	7	72430016	72439997	0.0378	rs2909968	1.63	rs12539763	0.00374	3.39	-0.743	101	101	blup	0.017	0.0076	-1.13289	0.25726	1	0.884127
Lateral occipital thickness	Yes	Liver	TRIM8	10	104404253	104418164	0.1511	rs1541213	2.55	rs2296586	0.0509	-4.16	0.966	360	1	top1	0.051	0.003	-0.966	0.334	1	0.88641
Lateral occipital thickness	Yes	Whole_Blood	TRIM8	10	104404253	104418164	0.0646	rs1541213	2.55	rs10786685	0.02112	-4.14	0.437	360	4	lasso	0.024	0.0015	-0.010873	0.99132	1	0.999981
Lateral occipital thickness	Yes	Whole_Blood	TRIM9	14	51441980	51562779	0.2209	rs2065079	2.78	rs11157804	0.083522	-5.88	1.946	611	1	top1	0.084	9.8e-09	-1.946	0.05165	1	0.738655
Lateral occipital thickness	Yes	Whole_Blood	TRIOBP	22	38093011	38172563	0.3229	rs12166336	-3.13	rs4239889	0.097614	-6.45	1.384	460	460	blup	0.16	3.4e-16	-1.0878	0.27666	1	0.8928
Lateral occipital thickness	Yes	Brain_Cortex	TRIOBP	22	38093011	38172563	0.3034	rs12166336	-3.13	rs5756813	0.186272	-5.43	0.312	460	5	lasso	0.19	6.3e-08	-0.705861	0.4803	1	0.925935
Lateral occipital thickness	Yes	Liver	TRIP10	19	6737936	6751537	0.563	rs8112883	-3.19	rs1049232	0.173939	-5.4	0.133	475	1	top1	0.17	5.4e-08	-0.133	0.89419	1	0.989738
Lateral occipital thickness	Yes	Liver	TRIP11	14	92432335	92507240	0.1713	rs4243690	-2.88	rs12589059	0.070702	4.54	-0.312	506	1	top1	0.071	0.00054	-0.312	0.75504	1	0.970606
Lateral occipital thickness	Yes	Brain_Cortex	TRIP11	14	92432335	92507240	0.175	rs4243690	-2.88	rs10146335	0.076795	3.96	0.476	506	1	top1	0.077	0.00067	0.476	0.63407	1	0.949973
Lateral occipital thickness	Yes	Whole_Blood	TRIP4	15	64679947	64747502	0.0889	rs332271	3.68	rs673931	0.026245	5.22	-0.826	289	289	blup	0.042	4.3e-05	-1.2115	0.22569	1	0.877526
Lateral occipital thickness	Yes	Brain_Cortex	TRIP4	15	64679947	64747502	0.245	rs332271	3.68	rs12102207	0.157307	5.68	-0.232	289	6	lasso	0.24	1.3e-09	-0.6724	0.50132	1	0.926755
Lateral occipital thickness	Yes	Liver	TRIP6	7	100464760	100471076	0.3617	rs757718	-3.56	rs3847067	0.041845	4.04	-1.206	345	39	enet	0.11	1.9e-05	-1.35735	0.17467	1	0.839072
Lateral occipital thickness	Yes	Whole_Blood	TRIQK	8	93895758	94029901	0.1313	rs7818649	-3.5	rs7016705	0.006866	-4.74	-0.402	365	21	enet	0.045	2.3e-05	0.2271	0.82037	1	0.985051
Lateral occipital thickness	Yes	Liver	TRIT1	1	40306723	40349183	0.268	rs2248221	2.92	rs12123609	0.052194	-4.74	0.44	394	35	enet	0.1	3.1e-05	-1.3794	0.16778	1	0.838057
Lateral occipital thickness	Yes	Whole_Blood	TRIT1	1	40306723	40349183	0.2754	rs2248221	2.92	rs6657848	0.0634	5.78	0.2	394	6	lasso	0.11	5.1e-11	-0.00856	0.99317	1	0.999981
Lateral occipital thickness	Yes	Brain_Cortex	TRIT1	1	40306723	40349183	0.2481	rs2248221	2.92	rs12123609	0.114	-4.52	0.44	394	4	lasso	0.12	2.6e-05	-0.491406	0.62314	1	0.947756
Lateral occipital thickness	Yes	Liver	TRMT10B	9	37753804	37778969	0.204	rs10973683	-2.99	rs1359590	0.096587	-4.4	1.384	478	1	top1	0.097	5.8e-05	-1.384	0.16636	1	0.838057
Lateral occipital thickness	Yes	Whole_Blood	TRMT10B	9	37753804	37778969	0.1817	rs10973683	-2.99	rs7861041	0.066305	-6.65	-0.406	478	10	enet	0.081	1.8e-08	-0.220006	0.82587	1	0.986626
Lateral occipital thickness	Yes	Brain_Cortex	TRMT10C	3	101280706	101285290	0.231	rs503734	-3.25	rs6777292	0.010398	3.74	-0.995	363	1	top1	0.01	0.12	-0.995	0.319736	1	0.91221
Lateral occipital thickness	Yes	Whole_Blood	TRMT112	11	64084216	64085556	0.2377	rs612010	2.46	rs28395880	0.135	-7.19	-0.175	360	1	top1	0.14	1.9e-13	0.175	0.86108	1	0.9902
Lateral occipital thickness	Yes	Brain_Cortex	TRMT112	11	64084216	64085556	0.427	rs612010	2.46	rs1544538	0.075073	-5.04	-0.102	359	359	blup	0.18	1.6e-07	0.0377	0.969937	1	0.996841
Lateral occipital thickness	Yes	Liver	TRMT112P4	9	104118748	104119126	0.449	rs1415654	-3.76	rs1935236	0.221493	-7.04	-2.085	531	11	enet	0.24	1.1e-10	2.1237	0.03369	1	0.615827
Lateral occipital thickness	Yes	Whole_Blood	TRMT12	8	125463048	125474391	0.5497	rs16899467	-2.87	rs3812475	0.325177	11.75	-0.381	525	8	lasso	0.4	2.8e-42	-0.3515	0.72524	1	0.968752
Lateral occipital thickness	Yes	Liver	TRMT1L	1	185087220	185126204	0.1764	rs17379801	-2.46	rs10911736	-0.00647	3.49	-0.811	425	425	blup	0.045	0.0051	-0.1648	0.8691	1	0.986897
Lateral occipital thickness	Yes	Liver	TRMT44	4	8440596	8495258	0.3725	rs899486	-3.34	rs2631731	-0.001261	4.13	2.273	497	497	blup	0.075	0.00036	2.04728	0.04063	1	0.644651
Lateral occipital thickness	Yes	Brain_Cortex	TRMT44	4	8440596	8495258	0.3671	rs899486	-3.34	rs2631738	0.14468	-5.26	-1.036	495	10	lasso	0.17	3.7e-07	1.5627	0.11811	1	0.772826
Lateral occipital thickness	Yes	Whole_Blood	TRMT61A	14	103995521	104003410	0.0716	rs12433109	-2.91	rs7154572	0.017206	-4.48	0.908	354	3	lasso	0.035	0.0002	-0.646163	0.51817	1	0.943894
Lateral occipital thickness	Yes	Whole_Blood	TRMT61B	2	29072687	29093167	0.0617	rs13420201	-2.83	rs7475	0.0359	-4.94	0.586	584	2	lasso	0.038	9.1e-05	-0.495898	0.62	1	0.960092
Lateral occipital thickness	Yes	Brain_Cortex	TRMT61B	2	29072687	29093167	0.3419	rs13420201	-2.83	rs12475612	0.221114	5.94	-0.415	584	1	top1	0.22	5.2e-09	-0.415	0.67814	1	0.95672
Lateral occipital thickness	Yes	Whole_Blood	TRMU	22	46726772	46753237	0.0735	rs1079837	-3.07	rs6008495	-0.000993	3.76	-2.006	462	462	blup	0.0067	0.062	-0.5773	0.56376	1	0.949821
Lateral occipital thickness	Yes	Liver	TRPC4AP	20	33590241	33680674	0.2703	rs4911507	-2.75	rs3746429	0.090288	-4.02	0.755	342	1	top1	0.09	0.0001	-0.755	0.45025	1	0.928796
Lateral occipital thickness	Yes	Whole_Blood	TRPC4AP	20	33590241	33680674	0.2032	rs4911507	-2.75	rs17092215	0.089028	-6.61	1.339	342	1	top1	0.089	3.2e-09	-1.339	0.18057	1	0.851532
Lateral occipital thickness	Yes	Brain_Cortex	TRPM1	15	31293264	31453476	0.749	rs12438793	2.75	rs3809579	0.451513	7.8	1.041	450	1	top1	0.45	2.8e-19	1.041	0.29788	1	0.909818
Lateral occipital thickness	Yes	Whole_Blood	TRPM2	21	45770046	45862964	0.3205	rs2838685	-2.75	rs11908957	0.169579	7.99	-0.725	490	2	lasso	0.17	6.4e-17	-0.7113	0.4769	1	0.939445
Lateral occipital thickness	Yes	Brain_Cortex	TRPM3	9	73143979	74061751	0.4288	rs1411164	-5.67	rs649375	-0.00723	-3.97	1.465	472	22	enet	0.079	0.00057	-2.9032	0.00369	1	0.386396
Lateral occipital thickness	Yes	Whole_Blood	TRPM4	19	49660998	49715093	0.1131	rs739347	2.33	rs3745297	0.048982	5.22	-0.048	393	1	top1	0.049	1.1e-05	-0.048	0.961716	1	0.999639
Lateral occipital thickness	Yes	Brain_Cortex	TRPM4	19	49660998	49715093	0.247	rs739347	2.33	rs3760666	0.154318	-4.87	1.265	393	1	top1	0.15	1.5e-06	-1.265	0.205871	1	0.850498
Lateral occipital thickness	Yes	Whole_Blood	TRPM6	9	77337411	77503010	0.2159	rs10746963	5.34	rs10869452	0.17547	-8.26	1.05	406	1	top1	0.18	2.7e-17	-1.05	0.29372	1	0.89647
Lateral occipital thickness	Yes	Liver	TRPS1	8	116420724	116821899	0.1686	rs799881	-2.54	rs799885	-0.003734	3.28	-1.017	288	288	blup	0.079	0.00027	0.2196	0.82619	1	0.97887
Lateral occipital thickness	Yes	Brain_Cortex	TRPT1	11	63991355	63993342	0.273	rs612010	2.46	rs28395880	0.165255	-4.95	-0.175	343	1	top1	0.17	6e-07	0.175	0.86108	1	0.986811
Lateral occipital thickness	Yes	Brain_Cortex	TRPV2	17	16320876	16340317	0.7444	rs8121	-2.92	rs3813769	0.533816	-8.5	2.518	309	1	top1	0.53	5.2e-24	-2.518	0.0118	1	0.46848
Lateral occipital thickness	Yes	Liver	TRPV3	17	3413796	3461289	0.4515	rs781850	-3.6	rs16953163	0.226032	5.96	0.083	521	7	lasso	0.29	4.1e-13	-0.28526	0.77544	1	0.972499
Lateral occipital thickness	Yes	Whole_Blood	TRPV4	12	110220890	110270540	0.0491	rs10774808	3.16	rs11608607	-0.002628	3.84	-1.114	360	360	blup	0.012	0.022	-0.05347	0.95736	1	0.999633
Lateral occipital thickness	Yes	Whole_Blood	TRPV5	7	142605267	142630905	0.1206	rs6951852	-2.36	rs8177105	0.020903	-4.22	0.236	405	13	enet	0.021	0.0028	-0.31477	0.75294	1	0.971406
Lateral occipital thickness	Yes	Whole_Blood	TRPV6	7	142568956	142583507	0.1577	rs11768792	2.26	rs361489	-0.002652	-3.51	0.782	384	384	blup	0.0093	0.036	-0.89109	0.37288	1	0.919071
Lateral occipital thickness	Yes	Brain_Cortex	TRPV6	7	142568956	142583507	0.3928	rs11768792	2.26	rs8177125	0.228982	6.06	-2.098	384	1	top1	0.23	2.6e-09	-2.098	0.03591	1	0.613729
Lateral occipital thickness	Yes	Brain_Cortex	TSC1	9	135766735	135820020	0.3174	rs590819	3.18	rs10901220	0.192	-5.19	0.052	568	1	top1	0.19	6.4e-08	-0.052	0.95853	1	0.996372
Lateral occipital thickness	Yes	Liver	TSC22D4	7	100060982	100076902	0.1258	rs17162410	-2.84	rs6955367	-0.006645	3.53	1.06	306	306	blup	0.022	0.038	1.85796	0.06317	1	0.725657
Lateral occipital thickness	Yes	Whole_Blood	TSEN2	3	12525931	12581119	0.0755	rs17669026	-2.18	rs3806662	0.007799	4.27	-1.081	455	455	blup	0.015	0.01	-1.14993	0.250174	1	0.881022
Lateral occipital thickness	Yes	Liver	TSFM	12	58176372	58201854	0.324	rs2720165	2.85	rs11172333	0.20996	-6.29	-0.329	355	14	enet	0.24	1.3e-10	0.316206	0.751846	1	0.970349
Lateral occipital thickness	Yes	Brain_Cortex	TSFM	12	58176372	58201854	0.1173	rs2720165	2.85	rs2072052	0.0714	-4.01	0.201	353	1	top1	0.071	0.001	-0.201	0.8407	1	0.986673
Lateral occipital thickness	Yes	Liver	TSGA10	2	99613724	99771417	0.3115	rs1949424	-2.77	rs6542868	0.240844	-6.48	0.946	298	1	top1	0.24	8.3e-11	-0.946	0.34415	1	0.886457
Lateral occipital thickness	Yes	Whole_Blood	TSGA10	2	99613724	99771417	0.1912	rs1949424	-2.77	rs2516835	0.175	-8.29	0.945	298	1	top1	0.18	2.8e-17	-0.945	0.345	1	0.912115
Lateral occipital thickness	Yes	Brain_Cortex	TSGA10	2	99613724	99771417	0.2536	rs1949424	-2.77	rs2516829	0.216374	-6.31	1.221	298	1	top1	0.22	7.9e-09	-1.221	0.22209	1	0.853281
Lateral occipital thickness	Yes	Whole_Blood	TSHZ3	19	31765851	31840453	0.0921	rs3745786	3.32	rs13345671	0.006961	3.54	0.387	372	33	enet	0.024	0.0018	-0.48406	0.62834	1	0.962619
Lateral occipital thickness	Yes	Whole_Blood	TSKS	19	50243012	50266587	0.5424	rs1651551	2.51	rs1273634	0.269013	10.07	0.1689	337	28	enet	0.29	3.2e-29	-0.19362	0.846471	1	0.987322
Lateral occipital thickness	Yes	Brain_Cortex	TSKU	11	76493295	76509198	0.273	rs7934979	-3.6	rs1149616	0.002337	-3.35	-0.418	474	59	enet	0.086	0.00033	-0.8938	0.371438	1	0.91221
Lateral occipital thickness	Yes	Brain_Cortex	TSLP	5	110405760	110413722	0.2315	rs7718427	2.81	rs12110124	0.124917	-4.79	0.54	375	6	lasso	0.13	1.1e-05	-0.2165	0.829	1	0.986631
Lateral occipital thickness	Yes	Liver	TSNARE1	8	143293441	143484601	0.2543	rs34685964	2.88	rs6583604	0.053823	3.98	0.454	444	444	blup	0.074	0.00042	0.9934	0.32052	1	0.885293
Lateral occipital thickness	Yes	Whole_Blood	TSNARE1	8	143293441	143484601	0.2114	rs34685964	2.88	rs7387891	0.140388	7.4	0.361	444	1	top1	0.14	6.3e-14	0.361	0.7181	1	0.968752
Lateral occipital thickness	Yes	Brain_Cortex	TSNARE1	8	143293441	143484601	0.4145	rs34685964	2.88	rs10104625	0.23058	5.83	0.686	443	1	top1	0.23	2.3e-09	0.686	0.493	1	0.926755
Lateral occipital thickness	Yes	Liver	TSPAN10	17	79604197	79615779	0.469	rs9895741	5.42	rs7217415	0.362867	7.84	-2.8	319	3	lasso	0.39	4.3e-18	-2.9767	0.00291	1	0.467899
Lateral occipital thickness	Yes	Brain_Cortex	TSPAN10	17	79604197	79615779	0.2688	rs9895741	5.42	rs9895741	0.026041	-3.79	5.42	319	15	enet	0.065	0.0016	-4.8141	1.48e-06	0.00577792	0.00288896
Lateral occipital thickness	Yes	Brain_Cortex	TSPAN11	12	31079362	31149534	0.5643	rs33202	-2.94	rs11051145	0.382	7.25	0.949	487	30	enet	0.42	1.4e-17	0.98336	0.32543	1	0.91221
Lateral occipital thickness	Yes	Liver	TSPAN14	10	82213922	82292879	0.1169	rs2345209	2.46	rs4934167	0.0501	4.23	0.114	546	1	top1	0.05	0.0032	0.114	0.9092	1	0.989738
Lateral occipital thickness	Yes	Whole_Blood	TSPAN14	10	82213922	82292879	0.1374	rs2345209	2.46	rs11202960	0.091634	5.9	0.795	546	5	lasso	0.099	4e-10	0.590783	0.55467	1	0.949821
Lateral occipital thickness	Yes	Whole_Blood	TSPAN15	10	71211229	71267425	0.2141	rs10128513	3.71	rs17569412	0.036237	4.44	-2.955	723	1	top1	0.036	0.00014	-2.955	0.00313	1	0.375747
Lateral occipital thickness	Yes	Whole_Blood	TSPAN16	19	11406824	11437672	0.3664	rs4804572	3.22	rs386670	0.125689	-7.06	0.474	388	1	top1	0.13	1.5e-12	-0.474	0.6355	1	0.962619
Lateral occipital thickness	Yes	Whole_Blood	TSPAN2	1	115590632	115632121	0.1287	rs9787265	-3.01	rs1321106	0.0092	-3.57	0.169	486	1	top1	0.0092	0.036	-0.169	0.865797	1	0.991825
Lateral occipital thickness	Yes	Whole_Blood	TSPAN3	15	77336359	77376326	0.3589	rs16968829	3.32	rs11630497	0.18298	-8.6	0.841	255	5	lasso	0.2	6.2e-20	-1.1531	0.24887	1	0.879376
Lateral occipital thickness	Yes	Whole_Blood	TSPAN32	11	2323291	2339372	0.238	rs179407	3.47	rs1501466	0.0318	4.91	-0.695	480	4	lasso	0.053	5.1e-06	-1.66458	0.095998	1	0.783971
Lateral occipital thickness	Yes	Liver	TSPAN33	7	128784712	128808637	0.6608	rs1665105	-2.68	rs7795876	0.315792	7.18	0.651	378	30	enet	0.35	8.6e-16	0.42997	0.66722	1	0.966474
Lateral occipital thickness	Yes	Whole_Blood	TSPAN4	11	842808	867116	0.177	rs7395822	-2.99	rs12577104	0.0876	5.92	-0.528	414	1	top1	0.088	4.2e-09	-0.528	0.597499	1	0.955
Lateral occipital thickness	Yes	Liver	TSPAN8	12	71518865	71835678	0.301	rs941195	-2.8	rs11178594	0.0688	5.12	0.326	434	434	blup	0.14	1.8e-06	-0.771767	0.440252	1	0.928796
Lateral occipital thickness	Yes	Whole_Blood	TSPO	22	43547520	43559248	0.2018	rs8136152	2.83	rs80411	0.038272	-5.25	-0.29	558	1	top1	0.038	9.4e-05	0.29	0.77182	1	0.974231
Lateral occipital thickness	Yes	Whole_Blood	TSPYL5	8	98285717	98290176	0.133	rs16895256	-3.09	rs6468543	0.011333	4.25	1.485	381	35	enet	0.013	0.015	-0.5179	0.6045	1	0.957634
Lateral occipital thickness	Yes	Whole_Blood	TSSC1	2	3192696	3381653	0.1354	rs13395090	3.02	rs12464175	0.0254	4.75	-1.16	568	23	enet	0.053	4.6e-06	-1.49774	0.134	1	0.808513
Lateral occipital thickness	Yes	Whole_Blood	TSSK6	19	19623227	19626544	0.1186	rs741706	2.72	rs2010506	0.038063	5.53	0.925	357	357	blup	0.08	2.2e-08	1.56389	0.117842	1	0.801174
Lateral occipital thickness	Yes	Liver	TSTD1	1	161007421	161008780	0.3298	rs1570707	2.99	rs2073653	0.048459	-4.58	-1.415	438	7	lasso	0.064	0.001	0.9327	0.35098	1	0.887633
Lateral occipital thickness	Yes	Brain_Cortex	TSTD1	1	161007421	161008780	0.4555	rs1570707	2.99	rs2249409	0.134	5.26	-0.226	438	9	lasso	0.18	1.9e-07	-0.894009	0.37132	1	0.91221
Lateral occipital thickness	Yes	Liver	TTC12	11	113185251	113254266	0.554	rs11214492	3.14	rs2236709	0.322038	7.09	0.791	527	14	lasso	0.33	5.5e-15	0.9681	0.33299	1	0.88641
Lateral occipital thickness	Yes	Whole_Blood	TTC12	11	113185251	113254266	0.3827	rs11214492	3.14	rs723077	0.156	-8.53	-1.255	527	7	lasso	0.32	6.6e-33	0.81886	0.412866	1	0.922616
Lateral occipital thickness	Yes	Brain_Cortex	TTC12	11	113185251	113254266	0.636	rs11214492	3.14	rs4438071	0.282698	-6.9	-0.473	527	33	enet	0.38	8.9e-16	0.8095	0.418236	1	0.91981
Lateral occipital thickness	Yes	Whole_Blood	TTC13	1	231041989	231114621	0.0924	rs12031571	-2.7	rs2185100	0.0395	-5.84	0.248	624	5	lasso	0.045	2.6e-05	-0.26343	0.792222	1	0.978121
Lateral occipital thickness	Yes	Brain_Cortex	TTC14	3	180319918	180335616	0.2684	rs9838353	-3.19	rs1921678	-0.002184	3.3	0.082	246	246	blup	0.027	0.031	-0.55127	0.581447	1	0.933581
Lateral occipital thickness	Yes	Whole_Blood	TTC16	9	130479239	130493802	0.0674	rs3824527	-3.62	rs3802357	0.035629	5.1	-0.582	371	5	enet	0.038	9.6e-05	-0.242081	0.80872	1	0.982775
Lateral occipital thickness	Yes	Brain_Cortex	TTC17	11	43380482	43516483	0.264	rs17510145	3.02	rs7113868	0.013153	3.37	-0.223	460	460	blup	0.057	0.003	-0.7169	0.473464	1	0.923401
Lateral occipital thickness	Yes	Liver	TTC18	10	75013517	75118617	0.269	rs17738368	2.88	rs7069592	0.121	-5.69	0.742	222	1	lasso	0.13	3.2e-06	-0.742	0.4581	1	0.928796
Lateral occipital thickness	Yes	Whole_Blood	TTC18	10	75013517	75118617	0.0765	rs17738368	2.88	rs11000594	0.08124	-5.59	0.212	222	1	top1	0.081	1.6e-08	-0.212	0.83211	1	0.987318
Lateral occipital thickness	Yes	Liver	TTC19	17	15902694	15948329	0.1628	rs8121	-2.92	rs2779211	0.172106	-5.21	1.705	279	1	top1	0.17	6.4e-08	-1.705	0.08819	1	0.766506
Lateral occipital thickness	Yes	Whole_Blood	TTC19	17	15902694	15948329	0.1558	rs8121	-2.92	rs2157992	0.122	-7.87	1.864	279	279	blup	0.15	5.2e-15	-2.70885	0.00675	1	0.460056
Lateral occipital thickness	Yes	Brain_Cortex	TTC21A	3	39150576	39180394	0.3373	rs1344220	-3.1	rs13093915	0.116281	5.27	-1.726	478	9	lasso	0.15	1.6e-06	-1.72604	0.084341	1	0.739348
Lateral occipital thickness	Yes	Whole_Blood	TTC23	15	99676528	99791428	0.0729	rs4273018	2.53	rs8031175	0.032393	-4.83	-1.009	545	1	top1	0.032	0.00031	1.009	0.31297	1	0.90322
Lateral occipital thickness	Yes	Brain_Cortex	TTC23	15	99676528	99791428	0.314	rs4273018	2.53	rs2084900	0.21394	-5.72	-0.05	545	1	top1	0.21	9.7e-09	0.05	0.96012	1	0.996638
Lateral occipital thickness	Yes	Whole_Blood	TTC24	1	156549519	156556562	0.1634	rs4641304	-2.65	rs6682716	0.101	6.97	0.042	437	3	lasso	0.16	2.4e-15	0.08899	0.929088	1	0.994512
Lateral occipital thickness	Yes	Whole_Blood	TTC26	7	138818490	138876732	0.251	rs1604912	3.26	rs2883569	0.054337	-4.65	-2.17	399	25	enet	0.07	1.6e-07	1.97431	0.04835	1	0.732951
Lateral occipital thickness	Yes	Whole_Blood	TTC27	2	32853099	33046118	0.114	rs17325551	-2.8	rs2366937	-0.0011	4.06	-0.058	426	426	blup	0.034	0.00024	0.868421	0.385	1	0.922133
Lateral occipital thickness	Yes	Whole_Blood	TTC28	22	28374004	29075853	0.081	rs1474961	3.08	rs9620811	0.082471	5.69	2.251	303	1	top1	0.082	1.2e-08	2.251	0.02439	1	0.620413
Lateral occipital thickness	Yes	Whole_Blood	TTC28-AS1	22	28315364	28404569	0.2967	rs134194	3.06	rs2267128	0.128893	7.56	0.466	525	6	lasso	0.14	2.3e-14	1.5156	0.12963	1	0.808513
Lateral occipital thickness	Yes	Brain_Cortex	TTC28-AS1	22	28315364	28404569	0.4597	rs134194	3.06	rs738454	0.176539	5.97	0.502	525	525	blup	0.2	3.5e-08	0.423226	0.6721	1	0.954832
Lateral occipital thickness	Yes	Liver	TTC3	21	38445526	38575413	0.469	rs9984493	-3.43	rs4411798	0.23982	-6.46	1.416	435	1	top1	0.24	9.2e-11	-1.416	0.156776	1	0.838057
Lateral occipital thickness	Yes	Whole_Blood	TTC3	21	38445526	38575413	0.1222	rs9984493	-3.43	rs1003721	0.050341	-5.73	1.237	435	435	blup	0.066	3.8e-07	-1.7021	0.0887	1	0.783971
Lateral occipital thickness	Yes	Brain_Cortex	TTC3	21	38445526	38575413	0.373	rs9984493	-3.43	rs1003721	0.415889	-7.73	1.237	435	2	lasso	0.42	1.5e-17	-1.2224	0.2215	1	0.853281
Lateral occipital thickness	Yes	Liver	TTC32	2	20096404	20101747	0.7178	rs343150	2.84	rs2293671	0.278085	7.23	1.114	591	24	lasso	0.37	7.2e-17	0.43897	0.66069	1	0.966474
Lateral occipital thickness	Yes	Whole_Blood	TTC32	2	20096404	20101747	0.1285	rs343150	2.84	rs2293671	0.0488	5.37	1.114	591	1	top1	0.049	1.1e-05	1.114	0.265	1	0.890921
Lateral occipital thickness	Yes	Brain_Cortex	TTC32	2	20096404	20101747	0.5863	rs343150	2.84	rs2293671	0.281925	6.56	1.114	591	1	top1	0.28	2.1e-11	1.114	0.26528	1	0.893777
Lateral occipital thickness	Yes	Liver	TTC37	5	94799599	94890711	0.1527	rs9314163	-2.94	rs6878974	0.046182	4.24	-1.045	416	1	top1	0.046	0.0045	-1.045	0.29602	1	0.884474
Lateral occipital thickness	Yes	Whole_Blood	TTC37	5	94799599	94890711	0.2705	rs9314163	-2.94	rs17084916	0.206113	9.49	-0.623	416	14	enet	0.24	1.5e-23	-0.9378	0.348	1	0.913303
Lateral occipital thickness	Yes	Liver	TTC38	22	46663858	46689905	0.587	rs1079837	-3.07	rs6008497	0.274616	6.51	-1.926	464	15	enet	0.3	1.9e-13	-1.82478	0.06803	1	0.738006
Lateral occipital thickness	Yes	Whole_Blood	TTC38	22	46663858	46689905	0.3409	rs1079837	-3.07	rs6008552	0.216025	8.98	-1.862	464	31	enet	0.23	5.3e-23	-1.9222	0.05458	1	0.738655
Lateral occipital thickness	Yes	Brain_Cortex	TTC38	22	46663858	46689905	0.3025	rs1079837	-3.07	rs6008552	0.082867	4.96	-1.862	463	10	lasso	0.13	8.9e-06	-1.91171	0.0559	1	0.708369
Lateral occipital thickness	Yes	Liver	TTC39B	9	15163620	15307358	0.337	rs585002	-2.92	rs686030	0.082495	4.66	-2.513	469	1	top1	0.082	0.0002	-2.513	0.01197	1	0.533817
Lateral occipital thickness	Yes	Whole_Blood	TTC39B	9	15163620	15307358	0.3724	rs585002	-2.92	rs2849049	0.15568	-7.72	0.963	469	17	enet	0.16	1.2e-15	-1.4771	0.13965	1	0.813654
Lateral occipital thickness	Yes	Whole_Blood	TTC39C	18	21572737	21715574	0.3523	rs1615035	-3.67	rs4239439	0.14	7.92	-0.72	414	1	top1	0.14	6.2e-14	-0.72	0.47152	1	0.939445
Lateral occipital thickness	Yes	Liver	TTC4	1	55181495	55208330	0.7061	rs7523947	2.69	rs3766415	0.169215	5.65	2.24	527	527	blup	0.27	4e-12	1.273	0.20304	1	0.860949
Lateral occipital thickness	Yes	Whole_Blood	TTC4	1	55181495	55208330	0.3264	rs7523947	2.69	rs3766415	0.253	9.65	2.24	527	10	lasso	0.27	5.6e-27	2.24683	0.024651	1	0.620413
Lateral occipital thickness	Yes	Brain_Cortex	TTC4	1	55181495	55208330	0.4647	rs7523947	2.69	rs300273	0.00279	-3.51	-0.836	527	59	enet	0.19	1.1e-07	1.6977	0.08956	1	0.739348
Lateral occipital thickness	Yes	Brain_Cortex	TTC40	10	134621896	134756327	0.255	rs11101935	3.6	rs10747072	0.015348	4.21	-0.862	424	6	lasso	0.085	0.00035	-0.47644	0.633763	1	0.949973
Lateral occipital thickness	Yes	Liver	TTC7A	2	47143296	47303276	0.2047	rs897528	2.55	rs7557193	0.129908	4.6	1.013	554	1	top1	0.13	3e-06	1.013	0.31106	1	0.885293
Lateral occipital thickness	Yes	Whole_Blood	TTC9	14	71108504	71142077	0.1249	rs1978163	3.21	rs12886990	0.035558	4.9	2.252	433	1	top1	0.036	0.00016	2.252	0.02432	1	0.620413
Lateral occipital thickness	Yes	Whole_Blood	TTC9C	11	62495541	62507756	0.1102	rs12804001	-2.94	rs2957116	0.091	6.33	1.201	352	2	lasso	0.093	1.5e-09	1.24647	0.212592	1	0.870327
Lateral occipital thickness	Yes	Brain_Cortex	TTC9C	11	62495541	62507756	0.208	rs12804001	-2.98	rs11231193	0.143285	4.53	1.544	350	1	top1	0.14	3.6e-06	1.544	0.122588	1	0.7736
Lateral occipital thickness	Yes	Whole_Blood	TTF2	1	117602925	117650075	0.3639	rs7554376	-3.95	rs3754109	0.237	9.38	-0.941	423	4	lasso	0.24	1.2e-23	-0.73789	0.460581	1	0.938206
Lateral occipital thickness	Yes	Whole_Blood	TTI1	20	36611409	36661870	0.0851	rs6014227	2.73	rs6022723	0.00205	3.68	1.722	482	482	blup	0.0064	0.067	0.6267	0.53088	1	0.945991
Lateral occipital thickness	Yes	Whole_Blood	TTI2	8	33330941	33371119	0.085	rs1996363	-2.2	rs6982159	0.020285	-4.34	-1.938	256	1	top1	0.02	0.0036	1.938	0.05262	1	0.738655
Lateral occipital thickness	Yes	Brain_Cortex	TTLL1	22	43442416	43485434	0.433	rs2285141	2.93	rs2072883	0.202628	5.51	-0.118	554	6	lasso	0.34	7.2e-14	0.253019	0.8003	1	0.977373
Lateral occipital thickness	Yes	Liver	TTLL11	9	124584207	124855885	0.256	rs11999315	2.52	rs10985529	0.090238	4.7	0.117	530	1	top1	0.09	0.0001	0.117	0.90686	1	0.989738
Lateral occipital thickness	Yes	Whole_Blood	TTLL12	22	43562628	43583139	0.1689	rs8136152	2.83	rs2071724	0.088965	-6.02	-0.209	561	1	top1	0.089	3.2e-09	0.209	0.83445	1	0.987318
Lateral occipital thickness	Yes	Brain_Cortex	TTLL12	22	43562628	43583139	0.3573	rs8136152	2.83	rs762960	-0.004079	-3.72	-0.734	560	560	blup	0.014	0.092	0.096199	0.9234	1	0.990301
Lateral occipital thickness	Yes	Liver	TTLL13	15	90792762	90808199	0.1305	rs10152918	2.42	rs7342665	0.0533	-4.35	-0.671	415	10	enet	0.073	0.00045	0.6491	0.5163	1	0.948684
Lateral occipital thickness	Yes	Brain_Cortex	TTLL13	15	90792762	90808199	0.53	rs10152918	2.42	rs2048706	0.21346	-6.11	1.344	410	8	lasso	0.24	9.2e-10	-0.7366	0.46136	1	0.920018
Lateral occipital thickness	Yes	Brain_Cortex	TTLL5	14	76099968	76421421	0.22	rs741847	-2.82	rs8007792	0.070877	-4.82	1.223	455	18	enet	0.11	6.9e-05	-1.3558	0.17516	1	0.837715
Lateral occipital thickness	Yes	Brain_Cortex	TTLL6	17	46839597	46894576	0.2533	rs3809774	2.91	rs1800632	0.207494	5.88	0.368	392	1	top1	0.21	1.7e-08	0.368	0.713	1	0.963151
Lateral occipital thickness	Yes	Liver	TTLL7	1	84330711	84464833	0.672	rs11163933	2.3	rs910184	0.205506	-6.16	1.42	503	1	top1	0.21	2.7e-09	-1.42	0.15561	1	0.838057
Lateral occipital thickness	Yes	Whole_Blood	TTYH2	17	72209653	72257727	0.1225	rs9894520	3.49	rs12938663	0.0633	5.1	1.203	561	1	top1	0.063	6e-07	1.203	0.229	1	0.877526
Lateral occipital thickness	Yes	Liver	TUB	11	8040791	8127596	0.24	rs4586148	-4.35	rs11041488	0.132142	4.71	0.992	687	1	top1	0.13	2.5e-06	0.992	0.3212	1	0.885293
Lateral occipital thickness	Yes	Whole_Blood	TUBA1C	12	49602329	49667114	0.2908	rs2453469	2.79	rs7314265	0.030978	-5.1	-0.165	302	10	lasso	0.034	0.00021	-0.24374	0.80743	1	0.982775
Lateral occipital thickness	Yes	Whole_Blood	TUBB2A	6	3153903	3157760	0.7134	rs9391991	-2.94	rs9392465	0.507	13.69	0.361	637	1	top1	0.51	2.3e-58	0.361	0.7181	1	0.968752
Lateral occipital thickness	Yes	Liver	TUBB2B	6	3224495	3227969	0.352	rs9391991	-2.94	rs9405612	0.208	-6.15	0.155	615	4	lasso	0.21	1.4e-09	-0.3356	0.7371	1	0.970349
Lateral occipital thickness	Yes	Whole_Blood	TUBB2B	6	3224495	3227969	0.191	rs9391991	-2.94	rs4448134	0.0624	4.98	1.086	615	20	enet	0.069	2e-07	0.8991	0.36858	1	0.918914
Lateral occipital thickness	Yes	Whole_Blood	TUBB6	18	12307668	12344319	0.3937	rs9954486	3.81	rs4796963	0.267	10.42	-1.561	429	8	lasso	0.34	1.5e-34	-1.5263	0.12694	1	0.808513
Lateral occipital thickness	Yes	Liver	TUBBP5	9	141044565	141071821	0.59	NA	NA	NA	NA	NA	NA	192	0	top1	0.29	3.4e-13	NA	NA	NA	NA
Lateral occipital thickness	Yes	Whole_Blood	TUBBP5	9	141044565	141071821	0.3106	NA	NA	NA	NA	NA	NA	192	0	lasso	0.15	5.8e-15	NA	NA	NA	NA
Lateral occipital thickness	Yes	Brain_Cortex	TUBBP5	9	141044565	141071821	0.4553	NA	NA	NA	NA	NA	NA	192	0	enet	0.077	0.00064	NA	NA	NA	NA
Lateral occipital thickness	Yes	Brain_Cortex	TUBG2	17	40811323	40819024	0.2324	rs17320971	2.17	rs3760384	0.262007	6.3	0.101	260	1	top1	0.26	1.3e-10	0.101	0.92	1	0.989239
Lateral occipital thickness	Yes	Whole_Blood	TUBGCP2	10	135093135	135125219	0.0865	rs11101935	3.6	rs12241015	-0.001902	3.51	0.219	387	387	blup	0.02	0.0037	-1.21718	0.22354	1	0.877526
Lateral occipital thickness	Yes	Whole_Blood	TUBGCP3	13	113139325	113242481	0.2429	rs3814264	3	rs9604361	0.164564	-8.1	-2.146	521	9	lasso	0.17	4.4e-17	2.26088	0.0238	1	0.619914
Lateral occipital thickness	Yes	Whole_Blood	TUBGCP4	15	43661419	43699293	0.0544	rs11854565	1.95	rs12911740	-0.001147	-3.71	-0.513	269	269	blup	0.025	0.0015	0.7636	0.44513	1	0.930987
Lateral occipital thickness	Yes	Brain_Cortex	TUBGCP4	15	43661419	43699293	0.143	rs11854565	1.95	rs2467402	0.021309	3.87	0.689	269	11	enet	0.098	0.00013	0.6756	0.49931	1	0.926755
Lateral occipital thickness	Yes	Whole_Blood	TUBGCP6	22	50656118	50683381	0.1071	rs28523622	2.92	rs5771104	0.062873	5.1	0.986	399	1	top1	0.063	6.6e-07	0.986	0.32413	1	0.90521
Lateral occipital thickness	Yes	Brain_Cortex	TUBGCP6	22	50656118	50683381	0.2093	rs28523622	2.92	rs5771104	0.110263	5.03	0.986	398	1	top1	0.11	4.9e-05	0.986	0.3241	1	0.91221
Lateral occipital thickness	Yes	Whole_Blood	TUFM	16	28853732	28857729	0.5201	rs4072402	-3.4	rs7187776	0.551084	14.28	-2.75	186	4	lasso	0.56	6.7e-67	-2.64511	0.00817	1	0.460056
Lateral occipital thickness	Yes	Brain_Cortex	TUFM	16	28853732	28857729	0.0912	rs4072402	-3.4	rs12446550	0.030831	4.14	-2.303	186	1	top1	0.031	0.023	-2.303	0.02128	1	0.52856
Lateral occipital thickness	Yes	Liver	TULP2	19	49384222	49401990	0.588	rs1799257	3.48	rs3760785	0.443299	8.22	-1.03	418	1	top1	0.44	4.9e-21	-1.03	0.30301	1	0.884474
Lateral occipital thickness	Yes	Liver	TULP3	12	3000053	3050306	0.231	rs758558	3.22	rs7303345	0.1289	4.7	-1.002	592	1	top1	0.13	3.3e-06	-1.002	0.316344	1	0.885293
Lateral occipital thickness	Yes	Brain_Cortex	TULP3	12	3000053	3050306	0.2708	rs758558	3.22	rs10848733	0.121	-5.26	-1.105	592	3	lasso	0.15	1.5e-06	1.10826	0.26775	1	0.894936
Lateral occipital thickness	Yes	Whole_Blood	TULP4	6	158733692	158932860	0.1209	rs705960	4	rs9456291	0.0359	-4.95	1.236	505	10	lasso	0.042	4.7e-05	-1.2508	0.21102	1	0.868923
Lateral occipital thickness	Yes	Liver	TUSC3	8	15274724	15624158	0.2909	rs10109890	3.54	rs4623426	0.206876	-5.79	-1.008	826	1	top1	0.21	2.4e-09	1.008	0.31345	1	0.885293
Lateral occipital thickness	Yes	Liver	TVP23B	17	18684308	18710027	0.5403	rs17718627	-2.35	rs4123417	0.32545	-7.4	0.7	173	28	enet	0.38	3e-17	-0.39784	0.69075	1	0.966474
Lateral occipital thickness	Yes	Whole_Blood	TVP23B	17	18684308	18710027	0.1228	rs17718627	-2.35	rs4123417	0.1	-6.77	0.7	173	1	top1	0.1	3e-10	-0.7	0.484	1	0.939445
Lateral occipital thickness	Yes	Brain_Cortex	TVP23B	17	18684308	18710027	0.2688	rs17718627	-2.35	rs4123417	0.26968	-6.15	0.7	173	1	top1	0.27	6.6e-11	-0.7	0.484	1	0.925935
Lateral occipital thickness	Yes	Whole_Blood	TWF1	12	44187526	44200178	0.1519	rs7961974	3.12	rs1816854	0.101501	6.31	-1.207	350	1	top1	0.1	2.4e-10	-1.207	0.22743	1	0.877526
Lateral occipital thickness	Yes	Whole_Blood	TWIST2	2	239756673	239795893	0.2004	rs3791504	2.58	rs11674577	0.00282	4.54	-0.319	480	480	blup	0.023	0.0022	-0.555117	0.579	1	0.952368
Lateral occipital thickness	Yes	Whole_Blood	TWISTNB	7	19735085	19748710	0.1922	rs2192474	-2.94	rs2072185	0.055095	5.7	0.454	543	32	enet	0.056	2.4e-06	-0.56455	0.57238	1	0.951127
Lateral occipital thickness	Yes	Liver	TWSG1	18	9334765	9402418	0.254	rs9945476	-2.79	rs11875065	0.024773	-4.97	0.7	502	1	top1	0.025	0.029	-0.7	0.48393	1	0.930507
Lateral occipital thickness	Yes	Whole_Blood	TXN2	22	36863083	36878077	0.2159	rs6000082	-3.82	rs7364189	0.005088	4.05	1.113	623	5	lasso	0.018	0.0056	0.4976	0.61878	1	0.959913
Lateral occipital thickness	Yes	Whole_Blood	TXNDC12	1	52485803	52521796	0.3566	rs1983833	-2.95	rs6686632	0.081	-5.97	-0.332	202	1	top1	0.081	1.7e-08	0.332	0.739889	1	0.968752
Lateral occipital thickness	Yes	Brain_Cortex	TXNDC15	5	134209493	134237215	0.3664	rs477687	-3.32	rs3733897	0.20095	5.49	-1.719	353	6	lasso	0.21	1.3e-08	-1.6515	0.0986	1	0.739737
Lateral occipital thickness	Yes	Whole_Blood	TXNDC2	18	9885763	9889272	0.1417	rs9945476	-2.79	rs17805441	0.0115	-4.08	0.322	670	670	blup	0.022	0.0025	0.1926	0.84728	1	0.987322
Lateral occipital thickness	Yes	Liver	TXNL4A	18	77732867	77793949	0.286	rs2126083	3.19	rs9957220	0.124941	4.74	-0.427	282	1	top1	0.12	4.7e-06	-0.427	0.66938	1	0.966474
Lateral occipital thickness	Yes	Brain_Cortex	TXNL4A	18	77732867	77793949	0.182	rs2126083	3.19	rs8085930	0.087118	4.09	-0.435	282	1	top1	0.087	0.0003	-0.435	0.66356	1	0.954093
Lateral occipital thickness	Yes	Brain_Cortex	TXNL4B	16	72078188	72128295	0.3365	rs11639902	-1.9	rs2000999	0.074411	4.43	0.519	350	4	lasso	0.12	3.2e-05	0.71755	0.47303	1	0.923401
Lateral occipital thickness	Yes	Whole_Blood	TXNRD1	12	104609557	104744061	0.0868	rs11111748	2.89	rs11111960	0.03645	5.28	-0.563	825	1	lasso	0.04	6.4e-05	-0.563	0.57343	1	0.951686
Lateral occipital thickness	Yes	Liver	TXNRD2	22	19863040	19921049	0.242	rs9604969	-2.27	rs1544325	0.016211	3.85	1.56	523	523	blup	0.04	0.0074	2.03243	0.04211	1	0.649124
Lateral occipital thickness	Yes	Brain_Cortex	TXNRD2	22	19863040	19921049	0.3473	rs9604969	-2.27	rs12158214	0.168489	-5.58	-1.337	523	523	blup	0.17	2.9e-07	0.577085	0.5639	1	0.930595
Lateral occipital thickness	Yes	Whole_Blood	TYK2	19	10461209	10491352	0.1381	rs34924007	2.92	rs280519	0.006753	-4.26	1.133	384	16	enet	0.037	0.00012	-2.74385	0.006072	1	0.451975
Lateral occipital thickness	Yes	Brain_Cortex	TYK2	19	10461209	10491352	0.194	rs34924007	2.92	rs4804134	0.039026	4.45	-0.195	381	4	lasso	0.076	0.00069	-0.36028	0.718639	1	0.963151
Lateral occipital thickness	Yes	Liver	TYMP	22	50964181	50968485	0.331	rs7511047	-2.56	rs140521	0.049323	-4.14	-0.195	318	36	enet	0.095	6.8e-05	-1.16826	0.2427	1	0.873658
Lateral occipital thickness	Yes	Whole_Blood	TYMP	22	50964181	50968485	0.371	rs7511047	-2.56	rs470119	0.224886	-9.22	-1.398	318	18	enet	0.27	2.1e-27	0.6851	0.49326	1	0.940194
Lateral occipital thickness	Yes	Whole_Blood	TYSND1	10	71897737	71906432	0.1117	rs3907199	3.16	rs10999156	0.000786	3.46	0.25	724	724	blup	0.037	0.00013	-1.6705	0.09482	1	0.783971
Lateral occipital thickness	Yes	Liver	TYW1	7	66460160	66704501	0.2653	rs4717342	-1.9	rs11526166	0.014534	-4.06	0.316	256	256	blup	0.09	0.0001	-0.68741	0.49182	1	0.936553
Lateral occipital thickness	Yes	Whole_Blood	TYW1	7	66460160	66704501	0.0763	rs4717342	-1.9	rs10242790	0.071413	5.65	-0.492	257	3	lasso	0.083	1.2e-08	-0.94343	0.34546	1	0.912115
Lateral occipital thickness	Yes	Brain_Cortex	TYW1	7	66460160	66704501	0.3186	rs4717342	-1.9	rs6950847	0.358673	7.17	-0.859	257	1	top1	0.36	1e-14	-0.859	0.39034	1	0.915438
Lateral occipital thickness	Yes	Liver	TYW1B	7	72023729	72298777	0.6472	rs12699137	-1.73	rs7792924	0.536825	9.03	-0.497	132	4	lasso	0.55	6e-28	-0.33702	0.7361	1	0.970349
Lateral occipital thickness	Yes	Whole_Blood	TYW1B	7	72023729	72298777	0.4467	rs12699137	-1.73	rs7792924	0.449316	12.85	-0.497	133	1	top1	0.45	1.4e-49	-0.497	0.61919	1	0.959951
Lateral occipital thickness	Yes	Brain_Cortex	TYW1B	7	72023729	72298777	0.403	rs12699137	-1.73	rs7792924	0.439382	7.73	-0.497	133	1	top1	0.44	1.2e-18	-0.497	0.61919	1	0.945373
Lateral occipital thickness	Yes	Brain_Cortex	TYW3	1	75199093	75232362	0.4561	rs484649	-3.33	rs10874274	0.315	6.71	-0.943	383	1	top1	0.31	8.8e-13	-0.943	0.34568	1	0.91221
Lateral occipital thickness	Yes	Liver	U1	1	16860381	16862144	0.2153	rs696605	2.07	rs10803410	-0.005532	2.91	-0.383	228	228	blup	0.018	0.056	-0.1152	0.90828	1	0.989738
Lateral occipital thickness	Yes	Brain_Cortex	U1	1	17197440	17200587	0.405	rs2783371	-2.56	rs6691985	0.0194	-3.5	-0.422	328	328	blup	0.034	0.018	0.743366	0.45726	1	0.920018
Lateral occipital thickness	Yes	Whole_Blood	U2AF1	21	44513066	44527697	0.2146	rs2401199	-3.53	rs2839627	0.093727	-6.9	0.089	512	11	enet	0.12	2.9e-12	0.3568	0.7212	1	0.968752
Lateral occipital thickness	Yes	Liver	U2AF1L4	19	36233365	36235882	0.846	rs753420	3.63	rs12459634	0.377454	7.6	-0.084	436	46	enet	0.51	5.3e-25	-0.5024	0.61541	1	0.966474
Lateral occipital thickness	Yes	Whole_Blood	U2AF1L4	19	36233365	36235882	0.621	rs753420	3.63	rs2871921	0.393093	12.07	-0.192	436	4	lasso	0.48	3.1e-54	-0.43727	0.661918	1	0.965133
Lateral occipital thickness	Yes	Brain_Cortex	U2AF1L4	19	36233365	36235882	0.52	rs753420	3.63	rs2871921	0.119346	4.88	-0.192	436	436	blup	0.18	1.4e-07	1.0602	0.289053	1	0.909818
Lateral occipital thickness	Yes	Brain_Cortex	U3	4	159621843	159622060	0.2277	rs474719	-3.55	rs17843966	0.1556	5	-0.827	273	1	top1	0.16	1.3e-06	-0.827	0.40824	1	0.91981
Lateral occipital thickness	Yes	Whole_Blood	U62631.5	19	35821746	35822808	0.0912	rs11671781	2.83	rs12461927	0.00248	-3.92	0.395	490	490	blup	0.0082	0.046	-0.33399	0.738389	1	0.968752
Lateral occipital thickness	Yes	Liver	U91319.1	16	13340173	13656775	0.2894	rs7206809	-3.66	rs2042416	0.225	6.23	1.596	562	1	top1	0.23	4e-10	1.596	0.11049	1	0.789994
Lateral occipital thickness	Yes	Whole_Blood	UAP1L1	9	139971953	139978991	0.5282	NA	NA	NA	NA	NA	NA	368	0	lasso	0.45	3.2e-49	NA	NA	NA	NA
Lateral occipital thickness	Yes	Brain_Cortex	UAP1L1	9	139971953	139978991	0.214	NA	NA	NA	NA	NA	NA	365	0	blup	0.053	0.0043	NA	NA	NA	NA
Lateral occipital thickness	Yes	Whole_Blood	UBA6	4	68478370	68566897	0.2049	rs6834437	-2.55	rs10015138	0.163	-8.02	1.164	402	1	top1	0.16	4.3e-16	-1.164	0.244424	1	0.877526
Lateral occipital thickness	Yes	Brain_Cortex	UBA6	4	68478370	68566897	0.2145	rs6834437	-2.55	rs6825921	0.09776	-4.26	0.388	402	17	enet	0.1	0.00011	-0.3303	0.74118	1	0.968696
Lateral occipital thickness	Yes	Liver	UBA6-AS1	4	68566998	68946670	0.2113	rs6834437	-2.55	rs6840867	0.143452	-5.42	1.401	402	3	lasso	0.16	2.4e-07	-1.4047	0.16011	1	0.838057
Lateral occipital thickness	Yes	Liver	UBA7	3	49842640	49851379	0.0943	rs34823813	-4.28	rs2271961	0.108124	-4.34	1.722	327	1	top1	0.11	2.1e-05	-1.722	0.08507	1	0.765467
Lateral occipital thickness	Yes	Whole_Blood	UBA7	3	49842640	49851379	0.2732	rs34823813	-4.28	rs9859153	0.282785	-10.43	1.586	328	1	top1	0.28	1.8e-28	-1.586	0.112739	1	0.797408
Lateral occipital thickness	Yes	Whole_Blood	UBAP1	9	34179003	34252378	0.1083	rs7871764	-2.62	rs13284229	0.068901	5.88	0.082	320	3	lasso	0.081	1.6e-08	-0.375708	0.70713	1	0.968752
Lateral occipital thickness	Yes	Whole_Blood	UBAP2L	1	154192655	154243986	0.0575	rs6427183	-3.02	rs6672856	-0.0027	3.08	-1.385	335	335	blup	0.015	0.01	-0.99964	0.317483	1	0.90521
Lateral occipital thickness	Yes	Whole_Blood	UBASH3A	21	43824008	43867791	0.358	rs439978	3.93	rs1893592	0.138897	7.32	0.276	763	1	top1	0.14	8.6e-14	0.276	0.7825	1	0.97479
Lateral occipital thickness	Yes	Whole_Blood	UBASH3B	11	122526383	122685181	0.1534	rs4477449	2.73	rs7941030	0.0905	-6.13	-0.601	494	1	top1	0.091	2.3e-09	0.601	0.54784	1	0.948625
Lateral occipital thickness	Yes	Whole_Blood	UBE2D1	10	60094735	60130513	0.32	rs3740453	3.44	rs4390300	0.098551	-6.69	-0.348	427	1	top1	0.099	4.4e-10	0.348	0.72784	1	0.968752
Lateral occipital thickness	Yes	Liver	UBE2D3	4	103715540	103790053	0.0826	rs230489	-3.78	rs7672319	0.050709	-3.73	0.358	326	1	top1	0.051	0.0031	-0.358	0.72034	1	0.968365
Lateral occipital thickness	Yes	Whole_Blood	UBE2E2	3	23244511	23633284	0.0947	rs7627525	-3.31	rs7640308	0.042997	4.9	1.114	373	5	lasso	0.046	2.2e-05	1.03641	0.300012	1	0.89647
Lateral occipital thickness	Yes	Whole_Blood	UBE2E3	2	181831975	181941264	0.1571	rs3922472	-2.53	rs1401131	0.102	6.52	0.92	389	1	top1	0.1	2.1e-10	0.92	0.358	1	0.913303
Lateral occipital thickness	Yes	Whole_Blood	UBE2F	2	238875469	238951236	0.3264	rs2880131	-3.37	rs921095	0.172	8.41	1.314	499	499	blup	0.2	1.4e-19	-0.254492	0.799	1	0.980345
Lateral occipital thickness	Yes	Whole_Blood	UBE2FP3	1	111980136	111980659	0.0705	rs1361049	-3.05	rs1270853	0.0269	4.37	-0.879	617	1	top1	0.027	0.00093	-0.879	0.379401	1	0.92035
Lateral occipital thickness	Yes	Brain_Cortex	UBE2FP3	1	111980136	111980659	0.264	rs1361049	-3.05	rs1264880	-0.00199	3.76	0.085	615	615	blup	0.022	0.046	0.315597	0.75231	1	0.968696
Lateral occipital thickness	Yes	Brain_Cortex	UBE2G1	17	4172554	4269923	0.3173	rs1982177	-3.86	rs17176065	0.06998	4.06	0.499	467	4	lasso	0.1	7.7e-05	0.8167	0.414	1	0.91981
Lateral occipital thickness	Yes	Brain_Cortex	UBE2G2	21	46188955	46221934	0.283	rs2838685	-2.75	rs2838689	0.107434	4.55	0.93	559	1	top1	0.11	6.2e-05	0.93	0.3524	1	0.91221
Lateral occipital thickness	Yes	Whole_Blood	UBE2H	7	129470572	129592789	0.182	rs17164697	-2.38	rs2631601	0.114057	7.39	-0.18	402	3	lasso	0.14	8.4e-14	-0.10705	0.91475	1	0.994104
Lateral occipital thickness	Yes	Brain_Cortex	UBE2H	7	129470572	129592789	0.2628	rs17164697	-2.38	rs2464893	0.009972	-3.44	0.514	402	402	blup	0.012	0.1	0.63541	0.52516	1	0.930595
Lateral occipital thickness	Yes	Whole_Blood	UBE2I	16	1355548	1377019	0.0828	rs2575369	2.48	rs8045459	0.029229	4.67	-0.458	462	1	top1	0.029	0.00058	-0.458	0.64695	1	0.962619
Lateral occipital thickness	Yes	Whole_Blood	UBE2J1	6	90036344	90062567	0.0709	rs1186903	-3	rs10455509	0.0246	-3.97	0.132	441	2	lasso	0.043	3.9e-05	0.1502	0.8806	1	0.993148
Lateral occipital thickness	Yes	Brain_Cortex	UBE2J1	6	90036344	90062567	0.318	rs1186903	-3	rs205218	0.000122	3.63	1.581	441	441	blup	0.071	0.0011	1.21396	0.22476	1	0.853281
Lateral occipital thickness	Yes	Liver	UBE2K	4	39699664	39784412	0.2958	rs6833494	-1.97	rs3912391	0.190582	-5.75	-0.413	364	1	top1	0.19	1.1e-08	0.413	0.67961	1	0.966474
Lateral occipital thickness	Yes	Whole_Blood	UBE2K	4	39699664	39784412	0.0776	rs6833494	-1.97	rs1484322	0.0229	-4.64	-0.316	364	10	enet	0.036	0.00015	0.2335	0.81541	1	0.984304
Lateral occipital thickness	Yes	Whole_Blood	UBE2L3	22	21921836	21978323	0.1689	rs881091	3.24	rs2283790	0.108972	6.88	-0.509	285	23	enet	0.12	1.9e-12	-0.5157	0.60609	1	0.957951
Lateral occipital thickness	Yes	Brain_Cortex	UBE2L3	22	21921836	21978323	0.1525	rs881091	3.24	rs7444	0.058274	4.19	-0.428	283	4	lasso	0.069	0.0012	-0.497853	0.6186	1	0.945373
Lateral occipital thickness	Yes	Whole_Blood	UBE2O	17	74385532	74449288	0.1287	rs7214126	-2.56	rs7223304	0.0287	-4.9	-0.244	493	18	enet	0.048	1.3e-05	0.991778	0.321	1	0.90521
Lateral occipital thickness	Yes	Liver	UBE2Q2	15	76135622	76193419	0.1716	rs4886794	3.48	rs4886753	0.12257	5.08	-1.647	285	1	top1	0.12	5.8e-06	-1.647	0.0996	1	0.789994
Lateral occipital thickness	Yes	Whole_Blood	UBE2Q2P1	15	85070012	85114026	0.0624	rs4980346	-3.12	rs7183235	0.001323	-3.94	-0.436	359	1	top1	0.0013	0.22	0.436	0.66284	1	0.965133
Lateral occipital thickness	Yes	Liver	UBE2Z	17	46985731	47006418	0.161	rs3809774	2.91	rs1057897	0.000365	3.3	0.467	394	394	blup	0.041	0.0073	0.4705	0.638	1	0.966474
Lateral occipital thickness	Yes	Whole_Blood	UBE2Z	17	46985731	47006418	0.1867	rs3809774	2.91	rs9894220	0.172	8.26	0.348	394	7	lasso	0.18	3e-17	0.422656	0.673	1	0.966506
Lateral occipital thickness	Yes	Whole_Blood	UBE3B	12	109915350	109974507	0.1344	rs10774808	3.16	rs2241209	0.059981	5.45	-1.215	428	3	lasso	0.083	1.2e-08	-1.61238	0.10688	1	0.7891
Lateral occipital thickness	Yes	Brain_Cortex	UBE3D	6	83602117	83775560	0.483	rs744436	2.27	rs1981129	-0.004824	-3.77	1.09	353	353	blup	0.12	1.8e-05	0.25451	0.7991	1	0.977373
Lateral occipital thickness	Yes	Whole_Blood	UBE4B	1	10092890	10241297	0.133	rs628462	-3.46	rs12411122	0.0232	2.91	-0.145	324	5	lasso	0.025	0.0013	0.12817	0.898015	1	0.993521
Lateral occipital thickness	Yes	Whole_Blood	UBL3	13	30338508	30424821	0.1228	rs17502694	-4.17	rs17504075	-0.002447	3.58	-0.713	579	579	blup	0.0086	0.042	-0.63983	0.5223	1	0.943894
Lateral occipital thickness	Yes	Whole_Blood	UBLCP1	5	158690089	158713044	0.12	rs17713494	-4.37	rs11750683	0.014316	-4.24	1.693	419	419	blup	0.036	0.00016	-1.9209	0.0547	1	0.738655
Lateral occipital thickness	Yes	Whole_Blood	UBOX5	20	3088219	3140842	0.142	rs2753978	-2.86	rs2422859	0.068505	5.44	1.996	424	1	top1	0.069	2.1e-07	1.996	0.04593	1	0.722694
Lateral occipital thickness	Yes	Whole_Blood	UBQLN1	9	86274878	86323118	0.1244	rs17086818	2.56	rs2781003	0.018486	-4.27	0.831	530	530	blup	0.027	0.00089	-0.289786	0.77198	1	0.974231
Lateral occipital thickness	Yes	Whole_Blood	UBQLN4	1	156005092	156023585	0.0582	rs4641304	-2.65	rs12049195	0.0293	-4.22	0.355	305	1	top1	0.029	0.00058	-0.355	0.72259	1	0.968752
Lateral occipital thickness	Yes	Liver	UBQLNL	11	5535623	5537935	0.366	rs10769224	-2.69	rs7939159	0.297017	6.76	-0.053	882	6	lasso	0.32	3.2e-14	0.09	0.92828	1	0.989738
Lateral occipital thickness	Yes	Liver	UBR1	15	43235095	43398305	0.2319	rs16957288	-1.63	rs8039765	0.04195	-3.85	-1.28	298	298	blup	0.044	0.0052	1.643	0.1004	1	0.789994
Lateral occipital thickness	Yes	Whole_Blood	UBR4	1	19403234	19536770	0.1203	rs12084204	-3.11	rs4912051	0.00698	3.54	0.12	513	513	blup	0.034	0.00022	1.25958	0.20782	1	0.867436
Lateral occipital thickness	Yes	Brain_Cortex	UBTF	17	42282401	42298994	0.2619	rs2074107	2.62	rs5028549	-0.002251	2.81	0.286	343	6	lasso	0.0036	0.23	-0.2267	0.821	1	0.982521
Lateral occipital thickness	Yes	Whole_Blood	UBXN11	1	26608008	26644854	0.1036	rs566421	-2.39	rs6676527	0.0428	4.94	-0.299	396	3	lasso	0.045	2.3e-05	-0.19171	0.847972	1	0.987322
Lateral occipital thickness	Yes	Liver	UBXN2A	2	24150155	24227779	0.1807	rs535200	-2.48	rs35379186	0.024565	-3.99	-0.985	377	9	enet	0.033	0.014	0.56275	0.57361	1	0.964007
Lateral occipital thickness	Yes	Whole_Blood	UBXN2A	2	24150155	24227779	0.1467	rs535200	-2.48	rs1533440	0.194	8.56	-0.223	378	1	top1	0.19	4.4e-19	-0.223	0.824	1	0.985172
Lateral occipital thickness	Yes	Liver	UBXN2B	8	59323823	59364060	0.1983	rs7007933	-3.28	rs7007296	0.098474	4.37	1.084	515	1	top1	0.098	4.9e-05	1.084	0.27836	1	0.880931
Lateral occipital thickness	Yes	Whole_Blood	UBXN6	19	4445016	4457819	0.1953	rs10417957	3.15	rs2077444	0.106787	6.53	0.151	394	1	top1	0.11	7.9e-11	0.151	0.879976	1	0.992691
Lateral occipital thickness	Yes	Brain_Cortex	UBXN6	19	4445016	4457819	0.514	rs10417957	3.15	rs34080966	0.325538	-6.91	2.74	393	1	top1	0.33	3e-13	-2.74	0.006144	1	0.447895
Lateral occipital thickness	Yes	Liver	UCA1	19	15939771	15947130	0.246	rs10409533	-2.93	rs7255437	0.176532	5.42	1.913	547	1	top1	0.18	4.2e-08	1.913	0.05575	1	0.705517
Lateral occipital thickness	Yes	Brain_Cortex	UCHL3	13	76123619	76180085	0.612	rs9544077	2.4	rs3818355	0.147415	-5.26	-0.761	556	12	lasso	0.33	2.6e-13	0.8072	0.4196	1	0.91981
Lateral occipital thickness	Yes	Whole_Blood	UCP2	11	73685712	73694352	0.3496	rs7102738	2.67	rs660339	0.223	9.33	-1.286	372	3	lasso	0.22	3.2e-22	-1.10782	0.267938	1	0.891489
Lateral occipital thickness	Yes	Whole_Blood	UEVLD	11	18551156	18610294	0.1952	rs12291017	2.2	rs2279900	0.12	-7.05	-0.702	466	19	enet	0.13	4.6e-13	1.40797	0.15914	1	0.839372
Lateral occipital thickness	Yes	Whole_Blood	UFD1L	22	19437629	19466738	0.1737	rs9604969	-2.27	rs2040771	-0.001649	-3.66	-0.993	588	588	blup	0.028	0.00079	0.1574	0.8749	1	0.992391
Lateral occipital thickness	Yes	Whole_Blood	UFL1	6	96969471	97003152	0.1363	rs6568392	2.74	rs1127175	0.0118	4.62	1.505	423	423	blup	0.044	3.1e-05	1.4684	0.14201	1	0.818583
Lateral occipital thickness	Yes	Liver	UFM1	13	38923988	38937140	0.203	rs11147724	-3.03	rs9532178	-0.00208	-2.99	-0.621	417	417	blup	0.011	0.1	0.9089	0.36339	1	0.891842
Lateral occipital thickness	Yes	Whole_Blood	UFSP1	7	100486346	100487339	0.0631	rs757718	-3.56	rs15624	0.015673	4.18	1.086	346	1	top1	0.016	0.0093	1.086	0.27748	1	0.8928
Lateral occipital thickness	Yes	Brain_Cortex	UFSP2	4	186320694	186347139	0.5903	rs2028701	-2.83	rs4862523	0.35261	-7.32	-0.07	551	12	enet	0.36	1.1e-14	0.2151	0.82966	1	0.986631
Lateral occipital thickness	Yes	Whole_Blood	UGDH	4	39500375	39529638	0.1225	rs6833494	-1.97	rs936380	0.0328	-5.37	0.908	357	11	enet	0.064	5.6e-07	-0.6486	0.516595	1	0.943894
Lateral occipital thickness	Yes	Whole_Blood	UGGT1	2	128848774	128953251	0.0624	rs4616425	-3.66	rs10754933	0.00287	-3.64	-2.969	383	383	blup	0.0061	0.073	3.76779	0.000165	0.95799	0.191598
Lateral occipital thickness	Yes	Liver	UGGT2	13	96453834	96705736	0.237	rs472010	2.87	rs576184	0.11616	5.3	2.199	330	1	top1	0.12	1e-05	2.199	0.02788	1	0.587159
Lateral occipital thickness	Yes	Whole_Blood	UGGT2	13	96453834	96705736	0.186	rs472010	2.87	rs534429	0.05794	-5.53	-1.829	330	1	top1	0.058	1.8e-06	1.829	0.0674	1	0.756265
Lateral occipital thickness	Yes	Liver	UGT1A2P	2	234655860	234656725	0.2086	rs13414162	3.83	rs7604115	0.076782	4.79	-0.331	766	1	top1	0.077	0.00032	-0.331	0.74064	1	0.970349
Lateral occipital thickness	Yes	Liver	UGT1A4	2	234627467	234628333	0.1748	rs13414162	3.83	rs17862866	-0.005175	3.9	-0.236	765	765	blup	0.025	0.028	-0.55282	0.58038	1	0.965962
Lateral occipital thickness	Yes	Liver	UGT1A6	2	234601512	234664997	0.2118	rs13414162	3.83	rs1875263	0.048611	4.8	0.095	771	771	blup	0.06	0.0013	-0.82825	0.40753	1	0.923669
Lateral occipital thickness	Yes	Liver	UGT2B11	4	70065669	70080190	0.1817	rs13119100	1.41	rs6600893	0.065109	-3.93	0.415	315	1	top1	0.065	0.00088	-0.415	0.67814	1	0.966474
Lateral occipital thickness	Yes	Liver	UGT2B28	4	70146217	70160768	0.3939	rs13119100	1.41	rs7435335	0.285532	6.77	0.606	345	13	lasso	0.3	1.2e-13	0.80466	0.42101	1	0.928796
Lateral occipital thickness	Yes	Whole_Blood	UGT8	4	115519611	115599380	0.1208	rs541329	2.68	rs12644238	0.029	4.22	0.758	338	338	blup	0.039	7.4e-05	0.3294	0.74183	1	0.968752
Lateral occipital thickness	Yes	Liver	UHRF1BP1	6	34759857	34850915	0.388	rs10947508	-2.34	rs188190	0.246	6.94	-0.332	359	359	blup	0.3	1.7e-13	0.2092	0.8343	1	0.98041
Lateral occipital thickness	Yes	Whole_Blood	UHRF1BP1	6	34759857	34850915	0.3118	rs10947508	-2.34	rs6899938	0.341	11.36	-0.021	359	33	enet	0.36	5.8e-37	0.2304	0.81777	1	0.984998
Lateral occipital thickness	Yes	Brain_Cortex	UHRF1BP1	6	34759857	34850915	0.297	rs10947508	-2.34	rs2764208	0.184299	5.29	-0.1	359	1	top1	0.18	1.2e-07	-0.1	0.92034	1	0.989239
Lateral occipital thickness	Yes	Whole_Blood	UHRF1BP1L	12	100422233	100536626	0.1369	rs828929	-2.96	rs12370791	0.103021	-6.27	-0.339	356	1	top1	0.1	1.7e-10	0.339	0.73461	1	0.968752
Lateral occipital thickness	Yes	Whole_Blood	UIMC1	5	176332006	176449603	0.1575	rs12520273	-2.75	rs6870999	0.015505	-4.22	-0.533	397	5	lasso	0.052	5.6e-06	-0.3916	0.695	1	0.968752
Lateral occipital thickness	Yes	Brain_Cortex	ULBP2	6	150263136	150270371	0.265	rs9371818	-3.12	rs7763849	0.105233	4.94	-0.669	529	529	blup	0.13	8.8e-06	-0.40813	0.68318	1	0.95678
Lateral occipital thickness	Yes	Liver	ULK3	15	75128457	75135538	0.2756	rs16966775	3.79	rs9210	0.20651	5.79	-0.245	291	1	top1	0.21	2.5e-09	-0.245	0.8065	1	0.972499
Lateral occipital thickness	Yes	Whole_Blood	ULK3	15	75128457	75135538	0.1656	rs16966775	3.79	rs9210	0.179709	8.37	-0.245	292	1	top1	0.18	1.1e-17	-0.245	0.80646	1	0.982775
Lateral occipital thickness	Yes	Liver	ULK4	3	41288090	42003922	0.1534	rs4513427	-2.28	rs17284313	0.031682	3.99	1.276	383	383	blup	0.062	0.0012	0.67857	0.49741	1	0.940538
Lateral occipital thickness	Yes	Whole_Blood	ULK4	3	41288090	42003922	0.2425	rs4513427	-2.28	rs2128834	0.225601	9.71	0.444	383	29	enet	0.27	1.4e-27	0.45054	0.652319	1	0.962997
Lateral occipital thickness	Yes	Brain_Cortex	ULK4	3	41288090	42003922	0.432	rs4513427	-2.28	rs17284313	0.355765	7.76	1.276	383	12	enet	0.47	2.1e-20	0.84558	0.397788	1	0.918605
Lateral occipital thickness	Yes	Liver	UNC119	17	26873725	26879686	0.2041	rs17795242	2.19	rs3744635	0.038343	3.61	-1.153	285	1	top1	0.038	0.0089	-1.153	0.24891	1	0.877095
Lateral occipital thickness	Yes	Whole_Blood	UNC13D	17	73823306	73840798	0.1878	rs736523	3.07	rs1135889	0.09	-6.5	-0.599	390	1	top1	0.09	2.6e-09	0.599	0.549	1	0.948676
Lateral occipital thickness	Yes	Whole_Blood	UNC45B	17	33474836	33516364	0.1063	rs8065683	-2.52	rs16970673	0.101	6.2	-0.907	414	1	top1	0.1	2.6e-10	-0.907	0.364	1	0.913303
Lateral occipital thickness	Yes	Liver	UNC50	2	99225042	99234978	0.4073	rs1949424	-2.77	rs17034171	0.371393	7.55	-1.709	315	1	top1	0.37	4.8e-17	-1.709	0.08745	1	0.766506
Lateral occipital thickness	Yes	Whole_Blood	UNC5B	10	72972327	73062621	0.3517	rs4447093	3.22	rs10999739	0.140963	7.75	1.712	751	13	enet	0.22	1.1e-21	2.65596	0.00791	1	0.460056
Lateral occipital thickness	Yes	Brain_Cortex	UNC5B	10	72972327	73062621	0.412	rs4447093	3.22	rs868015	0.031357	-3.98	-0.488	751	751	blup	0.051	0.0047	-0.77674	0.437312	1	0.91981
Lateral occipital thickness	Yes	Whole_Blood	UNC5CL	6	40994772	41006928	0.1147	rs1843097	-2.9	rs16893884	-0.000894	-3.59	0.196	582	582	blup	0.019	0.0048	-0.0743	0.94079	1	0.995174
Lateral occipital thickness	Yes	Brain_Cortex	UNC5D	8	35092975	35654068	0.1965	rs10106941	-3.13	rs1947299	0.07668	-4.68	0.222	306	11	enet	0.088	0.00028	0.50183	0.616	1	0.945373
Lateral occipital thickness	Yes	Liver	UNC93A	6	167684657	167729507	0.306	rs407663	-2.99	rs6917260	0.00869	3.39	0.49	459	1	top1	0.0087	0.13	0.49	0.6241	1	0.966474
Lateral occipital thickness	Yes	Whole_Blood	UNG	12	109535379	109548797	0.109	rs6539457	3.14	rs34263	0.076381	-5.63	1.705	410	12	enet	0.08	1.9e-08	-1.51091	0.13081	1	0.808513
Lateral occipital thickness	Yes	Whole_Blood	UNKL	16	1413353	1464752	0.1471	rs2575369	2.48	rs6600139	0.052284	5.34	0.036	495	5	lasso	0.054	3.8e-06	-0.097763	0.92212	1	0.994144
Lateral occipital thickness	Yes	Whole_Blood	UPB1	22	24863206	24924358	0.2123	rs16979152	-3	rs1008931	0.116937	7.6	0.421	384	1	top1	0.12	9.4e-12	0.421	0.67376	1	0.966605
Lateral occipital thickness	Yes	Brain_Cortex	UPB1	22	24863206	24924358	0.1387	rs16979152	-3	rs5760444	0.046785	4.21	1.076	384	3	lasso	0.12	2.1e-05	1.04642	0.2954	1	0.909818
Lateral occipital thickness	Yes	Liver	UPF3A	13	115047059	115071283	0.225	rs7322651	2.09	rs7320104	0.07685	4.33	-0.503	187	4	lasso	0.16	2e-07	-0.7994	0.42404	1	0.928796
Lateral occipital thickness	Yes	Whole_Blood	UPF3A	13	115047059	115071283	0.1585	rs7322651	2.09	rs7320104	0.10193	6.23	-0.503	187	8	lasso	0.11	5.6e-11	-0.51333	0.6077	1	0.957951
Lateral occipital thickness	Yes	Whole_Blood	UPK1A	19	36157715	36169367	0.1828	rs753420	3.63	rs179570	0.121068	7.17	-0.833	455	1	top1	0.12	3.9e-12	-0.833	0.404845	1	0.922616
Lateral occipital thickness	Yes	Brain_Cortex	UPK1A	19	36157715	36169367	0.232	rs753420	3.63	rs4806192	0.186348	5.32	0.338	455	1	top1	0.19	1e-07	0.338	0.735363	1	0.966619
Lateral occipital thickness	Yes	Whole_Blood	UPK3A	22	45680863	45691755	0.1915	rs5765462	2.82	rs2742624	0.092546	-7.16	0.462	629	19	enet	0.16	8.9e-16	-1.0877	0.27673	1	0.8928
Lateral occipital thickness	Yes	Liver	UPK3B	7	76139745	76648340	0.416	rs10215877	2.86	rs7807719	0.279115	-6.72	-0.293	187	7	lasso	0.29	4e-13	0.11219	0.91067	1	0.989738
Lateral occipital thickness	Yes	Whole_Blood	UPK3B	7	76139745	76648340	0.3447	rs10215877	2.86	rs2286990	0.243105	-9.83	0.044	187	20	enet	0.24	3e-24	0.5738	0.56611	1	0.949821
Lateral occipital thickness	Yes	Brain_Cortex	UPK3B	7	76139745	76648340	0.6669	rs10215877	2.86	rs887911	0.524234	-8.4	-0.038	187	9	lasso	0.55	6.3e-25	0.04597	0.96333	1	0.996638
Lateral occipital thickness	Yes	Liver	UPK3BL	7	102277472	102283238	0.4328	rs2023482	-2.14	rs10228495	0.023722	-3.86	0.419	208	208	blup	0.13	4.4e-06	0.03946	0.96853	1	0.993258
Lateral occipital thickness	Yes	Whole_Blood	UPK3BL	7	102277472	102283238	0.501	rs2023482	-2.14	rs11760934	0.168589	8	-0.136	208	10	lasso	0.23	1.6e-22	-0.10231	0.91851	1	0.994144
Lateral occipital thickness	Yes	Brain_Cortex	UPK3BL	7	102277472	102283238	0.3468	rs2023482	-2.14	rs2539336	0.030439	3.88	0.2713	208	37	enet	0.15	2.2e-06	0.23753	0.81224	1	0.979626
Lateral occipital thickness	Yes	Whole_Blood	UPP1	7	48128225	48148330	0.0992	rs12536185	2.21	rs7341420	0.016604	-3.97	-0.702	538	15	enet	0.031	0.00042	0.45112	0.6519	1	0.962997
Lateral occipital thickness	Yes	Liver	UPP2	2	158733214	158992666	0.2618	rs13383853	-2.7	rs6739665	0.014418	3.89	0.505	394	1	top1	0.014	0.075	0.505	0.61356	1	0.966474
Lateral occipital thickness	Yes	Whole_Blood	UQCC1	20	33890369	33999944	0.1482	rs4911507	-2.75	rs224331	0.056655	-5.23	-0.917	329	329	blup	0.063	6e-07	1.1568	0.24736	1	0.879154
Lateral occipital thickness	Yes	Brain_Cortex	UQCC2	6	33663126	33679504	0.351	NA	NA	NA	NA	NA	NA	513	0	blup	0.066	0.0015	NA	NA	NA	NA
Lateral occipital thickness	Yes	Whole_Blood	UQCR10	22	30163358	30166402	0.2141	rs17462966	2.56	rs2301291	-0.002545	2.99	0.202	376	376	blup	0.014	0.012	-0.301	0.76342	1	0.973556
Lateral occipital thickness	Yes	Brain_Cortex	UQCRFS1	19	29698173	29704448	0.298	rs8107574	-2.98	rs8104944	0.006037	4.22	1.01	585	19	enet	0.03	0.025	0.36975	0.711568	1	0.963151
Lateral occipital thickness	Yes	Liver	URAHP	16	90106169	90114181	0.6856	rs9935559	-2.83	rs7498985	0.438	-8.37	-0.441	258	1	top1	0.44	9.6e-21	0.441	0.65921	1	0.966474
Lateral occipital thickness	Yes	Brain_Cortex	URAHP	16	90106169	90114181	0.1716	rs9935559	-2.83	rs7187431	0.014929	3.88	0.636	259	259	blup	0.033	0.019	0.59506	0.5518	1	0.930595
Lateral occipital thickness	Yes	Whole_Blood	URB1	21	33683329	33765335	0.2255	rs10427546	-3.16	rs2251336	0.196403	8.9	1.325	487	10	lasso	0.21	4e-21	1.4132	0.1576	1	0.839372
Lateral occipital thickness	Yes	Whole_Blood	URM1	9	131133598	131153015	0.0924	rs3824527	-3.62	rs2240944	0.0242	-4.56	0.634	284	22	enet	0.039	8.7e-05	-1.40428	0.16024	1	0.839372
Lateral occipital thickness	Yes	Liver	UROS	10	127477146	127511817	0.4509	rs1710313	-3.85	rs11244664	0.441	-8.23	0.367	592	1	top1	0.44	6.4e-21	-0.367	0.7136	1	0.966474
Lateral occipital thickness	Yes	Whole_Blood	UROS	10	127477146	127511817	0.1506	rs1710313	-3.85	rs10901446	0.075659	-5.65	0.274	592	1	top1	0.076	4.9e-08	-0.274	0.78408	1	0.97479
Lateral occipital thickness	Yes	Brain_Cortex	UROS	10	127477146	127511817	0.766	rs1710313	-3.85	rs11244664	0.703151	-9.72	0.367	592	5	lasso	0.71	1.2e-37	-0.24576	0.805865	1	0.978485
Lateral occipital thickness	Yes	Whole_Blood	USE1	19	17326155	17330638	0.1064	rs7257166	-3.13	rs2279002	0.077472	-5.75	-1.088	407	3	lasso	0.079	2.6e-08	1.10296	0.270044	1	0.891549
Lateral occipital thickness	Yes	Whole_Blood	USF1	1	161009041	161015767	0.2184	rs1570707	2.99	rs2516839	0.157	-7.69	-1.847	434	1	top1	0.16	1.6e-15	1.847	0.064747	1	0.756265
Lateral occipital thickness	Yes	Whole_Blood	USP10	16	84733584	84813528	0.1806	rs3203780	3.84	rs17766265	0.008205	-4.04	-1.874	854	1	top1	0.0082	0.045	1.874	0.06093	1	0.751082
Lateral occipital thickness	Yes	Whole_Blood	USP15	12	62654119	62811211	0.237	rs7980473	2.04	rs1245645	0.065659	5.93	-0.36	467	39	enet	0.2	5.1e-20	-0.21815	0.82731	1	0.986901
Lateral occipital thickness	Yes	Liver	USP16	21	30398030	30426809	0.207	rs8130307	2.32	rs6516887	0.15334	5.12	0.586	428	1	top1	0.15	3.6e-07	0.586	0.557876	1	0.960404
Lateral occipital thickness	Yes	Whole_Blood	USP22	17	20902910	20947073	0.1933	rs11654455	-3.48	rs1044414	0.141	7.55	-0.299	217	6	lasso	0.16	4e-16	-0.55758	0.577	1	0.952368
Lateral occipital thickness	Yes	Brain_Cortex	USP24	1	55532032	55680786	0.2661	rs1392140	3.3	rs2802865	0.0261	-4.53	0.316	616	18	enet	0.098	0.00013	0.184063	0.85396	1	0.986699
Lateral occipital thickness	Yes	Whole_Blood	USP3	15	63796793	63886839	0.0927	rs11636033	-2.95	rs11635675	0.053019	5.35	1.633	417	1	top1	0.053	4.8e-06	1.633	0.10247	1	0.785562
Lateral occipital thickness	Yes	Whole_Blood	USP30	12	109460894	109525831	0.2582	rs6539457	3.14	rs7296509	0.074367	5.93	1.507	421	1	top1	0.074	6.4e-08	1.507	0.13181	1	0.808513
Lateral occipital thickness	Yes	Whole_Blood	USP30-AS1	12	109490155	109491677	0.1104	rs6539457	3.14	rs7301431	0.003296	4.08	-0.38	417	417	blup	0.023	0.002	3.0903	0.002	1	0.337939
Lateral occipital thickness	Yes	Liver	USP31	16	23075495	23160591	0.1386	rs17199565	3.04	rs4480807	0.0141	-4.07	0	470	470	blup	0.032	0.015	0.17115	0.86411	1	0.985136
Lateral occipital thickness	Yes	Liver	USP32P2	17	18414576	18426609	0.3402	rs17718627	-2.35	rs7222009	0.19292	5.52	-0.036	294	7	lasso	0.21	1.2e-09	-0.24979	0.80275	1	0.972499
Lateral occipital thickness	Yes	Whole_Blood	USP32P2	17	18414576	18426609	0.3533	rs17718627	-2.35	rs7222009	0.172	8.03	-0.036	294	32	enet	0.27	1.7e-27	-0.151762	0.879	1	0.992691
Lateral occipital thickness	Yes	Brain_Cortex	USP32P2	17	18414576	18426609	0.4022	rs17718627	-2.35	rs2461847	0.162611	6.01	0.71	294	24	enet	0.32	5.5e-13	-0.1926	0.847	1	0.986699
Lateral occipital thickness	Yes	Whole_Blood	USP32P3	17	20318860	20334321	0.1485	rs11653586	3.06	rs10459970	0.0978	6.54	0.846	176	17	enet	0.12	9.9e-12	0.841701	0.4	1	0.922133
Lateral occipital thickness	Yes	Brain_Cortex	USP32P3	17	20318860	20334321	0.2048	rs11653586	3.06	rs9898948	0.106738	4.82	0.704	176	2	lasso	0.14	3.4e-06	0.7032	0.482	1	0.925935
Lateral occipital thickness	Yes	Whole_Blood	USP35	11	77899869	77925757	0.031	rs977978	-2.65	rs2450138	0.0178	3.74	-0.428	350	1	top1	0.018	0.006	-0.428	0.668651	1	0.965133
Lateral occipital thickness	Yes	Brain_Cortex	USP36	17	76783463	76837523	0.4203	rs881529	-2.85	rs3744802	0.108692	-5.58	-0.538	626	6	lasso	0.12	2.5e-05	0.5925	0.554	1	0.930595
Lateral occipital thickness	Yes	Liver	USP37	2	219318019	219433084	0.1929	rs17462354	-3.24	rs4674308	0.131457	4.79	1.113	364	1	top1	0.13	2.6e-06	1.113	0.26571	1	0.880931
Lateral occipital thickness	Yes	Whole_Blood	USP37	2	219318019	219433084	0.0898	rs17462354	-3.24	rs2710246	0.0251	4.32	0.286	364	1	top1	0.025	0.0013	0.286	0.775	1	0.97479
Lateral occipital thickness	Yes	Whole_Blood	USP38	4	144106070	144144983	0.1448	rs1397529	2.83	rs11100771	0.0729	-5.52	-0.052	294	1	top1	0.073	8.5e-08	0.052	0.958529	1	0.999633
Lateral occipital thickness	Yes	Whole_Blood	USP39	2	85829979	85876403	0.5986	rs17713693	-3.49	rs11544042	0.391	-11.99	-0.148	475	1	top1	0.39	1.7e-41	0.148	0.882	1	0.993521
Lateral occipital thickness	Yes	Brain_Cortex	USP40	2	234384166	234475428	0.5251	rs13414162	3.83	rs2971865	0.048441	4.56	0.522	737	49	enet	0.2	2.5e-08	0.055737	0.95555	1	0.996244
Lateral occipital thickness	Yes	Liver	USP43	17	9548015	9633008	0.5117	rs7219895	-3.42	rs3913649	0.339812	7.24	-1.201	585	1	top1	0.34	2e-15	-1.201	0.22975	1	0.873658
Lateral occipital thickness	Yes	Brain_Cortex	USP43	17	9548015	9633008	0.3979	rs7219895	-3.42	rs17810527	0.003325	-3.9	0.432	583	6	lasso	0.014	0.092	-0.3036	0.761	1	0.972787
Lateral occipital thickness	Yes	Whole_Blood	USP44	12	95910336	95945266	0.1902	rs11108385	-2.89	rs7304754	0.101827	-6.42	-0.907	612	1	top1	0.1	2.2e-10	0.907	0.36441	1	0.913838
Lateral occipital thickness	Yes	Whole_Blood	USP47	11	11862970	11980870	0.1465	rs11022250	3.71	rs2307073	0.0779	-5.82	-0.114	839	1	top1	0.078	3.1e-08	0.114	0.909238	1	0.993521
Lateral occipital thickness	Yes	Liver	USP49	6	41757880	41863099	0.249	rs721313	-2.31	rs9381100	0.0186	3.79	1.063	481	1	top1	0.019	0.051	1.063	0.2878	1	0.882911
Lateral occipital thickness	Yes	Whole_Blood	USP49	6	41757880	41863099	0.165	rs721313	-2.31	rs12202219	0.0824	6.23	0.416	481	5	lasso	0.083	1e-08	0.784	0.43302	1	0.927418
Lateral occipital thickness	Yes	Liver	USP5	12	6961292	6975793	0.197	rs10849487	2.4	rs7300366	0.0418	-4.27	2.391	225	7	enet	0.052	0.0027	-2.07328	0.038146	1	0.62836
Lateral occipital thickness	Yes	Whole_Blood	USP53	4	120133800	120216672	0.3564	rs1380158	-3.77	rs35646004	0.274	10.12	-0.906	452	1	top1	0.27	1.5e-27	-0.906	0.364936	1	0.913838
Lateral occipital thickness	Yes	Liver	USP6	17	5019733	5078329	0.2314	rs7221061	-2.8	rs9912347	0.001757	4.09	-0.055	428	428	blup	0.061	0.0012	-1.09631	0.27294	1	0.880931
Lateral occipital thickness	Yes	Whole_Blood	USP8	15	50716577	50793280	0.1604	rs2614780	-2.84	rs4775886	0.122066	-7.19	0.112	397	1	top1	0.12	3.2e-12	-0.112	0.91082	1	0.993521
Lateral occipital thickness	Yes	Whole_Blood	UST	6	149068464	149398126	0.1126	rs6936843	-2.89	rs7739408	-0.000606	3.35	-0.434	627	627	blup	0.0093	0.036	0.2942	0.76863	1	0.973556
Lateral occipital thickness	Yes	Brain_Cortex	UST	6	149068464	149398126	0.365	rs6936843	-2.89	rs9322158	0.138008	5.42	0.152	627	6	lasso	0.17	6e-07	-0.26134	0.79383	1	0.977373
Lateral occipital thickness	Yes	Whole_Blood	UTP11L	1	38474930	38490496	0.1337	rs2040073	-2.37	rs2170169	0.0398	5.09	-0.326	464	464	blup	0.043	3.4e-05	0.51514	0.606458	1	0.957951
Lateral occipital thickness	Yes	Whole_Blood	UTP14C	13	52603801	52607736	0.0765	rs9536075	2.93	rs4943009	0.005298	3.43	0.349	349	1	top1	0.0053	0.086	0.349	0.7271	1	0.968752
Lateral occipital thickness	Yes	Brain_Cortex	UTP15	5	72861512	72877794	0.3215	rs1200485	2.98	rs343118	0.14394	-5.81	0.409	540	21	enet	0.2	4.9e-08	-0.0469	0.963	1	0.996638
Lateral occipital thickness	Yes	Whole_Blood	UTP18	17	49337889	49375297	0.2036	rs11079955	2.77	rs1558254	0.0807	-5.88	-1.205	447	7	lasso	0.098	4.7e-10	0.645162	0.519	1	0.943894
Lateral occipital thickness	Yes	Brain_Cortex	UTP18	17	49337889	49375297	0.3635	rs11079955	2.77	rs175391	0.081686	-5.54	-1.792	447	447	blup	0.16	1e-06	1.6345	0.102	1	0.742925
Lateral occipital thickness	Yes	Brain_Cortex	UTP23	8	117778742	117861184	0.2714	rs1446537	3.83	rs7014328	0.07684	-4.62	-1.474	429	429	blup	0.098	0.00013	0.14982	0.881	1	0.988549
Lateral occipital thickness	Yes	Whole_Blood	UTS2	1	7906752	7913572	0.4574	rs2071985	-3.34	rs161811	0.153	8.13	-1.414	445	10	lasso	0.17	1e-16	-1.76919	0.076861	1	0.772067
Lateral occipital thickness	Yes	Liver	UVSSA	4	1341054	1381837	0.7152	rs743682	3.17	rs2336081	0.353412	7.56	0.639	375	10	lasso	0.35	3.5e-16	0.7383	0.46033	1	0.928796
Lateral occipital thickness	Yes	Whole_Blood	UVSSA	4	1341054	1381837	0.3336	rs743682	3.17	rs7695691	0.101	-6.96	-1.114	376	376	blup	0.22	7.5e-22	2.127	0.033422	1	0.698015
Lateral occipital thickness	Yes	Brain_Cortex	UVSSA	4	1341054	1381837	0.3677	rs743682	3.17	rs6599308	0.27343	6.21	0.3	375	1	top1	0.27	4.6e-11	0.3	0.76418	1	0.973591
Lateral occipital thickness	Yes	Whole_Blood	VAMP1	12	6571489	6580153	0.2997	rs2058473	2.51	rs2534724	0.275019	10.73	-0.579	406	12	enet	0.31	1.3e-31	-0.55538	0.57864	1	0.952368
Lateral occipital thickness	Yes	Brain_Cortex	VAMP1	12	6571489	6580153	0.273	rs2058473	2.51	rs2109426	0.0652	-4.18	-0.777	406	406	blup	0.073	0.00089	1.70536	0.08813	1	0.739348
Lateral occipital thickness	Yes	Whole_Blood	VAMP3	1	7831329	7841492	0.2748	rs2071985	-3.34	rs10864316	0.119	6.78	-0.363	460	1	top1	0.12	6.6e-12	-0.363	0.716605	1	0.968752
Lateral occipital thickness	Yes	Liver	VAMP4	1	171669300	171711387	0.1995	rs4916273	2.56	rs2298914	0.103027	4.75	-0.392	512	18	enet	0.15	3.8e-07	-0.1488	0.88173	1	0.988769
Lateral occipital thickness	Yes	Whole_Blood	VAMP4	1	171669300	171711387	0.1699	rs4916273	2.56	rs11577073	0.109	6.96	-0.393	512	1	top1	0.11	5.3e-11	-0.393	0.694319	1	0.968752
Lateral occipital thickness	Yes	Whole_Blood	VAMP5	2	85811531	85820535	0.1202	rs2163645	3.87	rs13429968	0.0953	-6.17	0.549	478	1	top1	0.095	8.7e-10	-0.549	0.583	1	0.953233
Lateral occipital thickness	Yes	Liver	VANGL1	1	116184574	116240845	0.5469	rs9787265	-3.01	rs10494178	0.190081	-6.25	1.978	531	29	enet	0.24	9.6e-11	-1.6089	0.10764	1	0.789994
Lateral occipital thickness	Yes	Whole_Blood	VANGL1	1	116184574	116240845	0.1373	rs9787265	-3.01	rs10923966	0.0561	-5.73	1.859	531	3	lasso	0.065	4e-07	-1.81243	0.06992	1	0.760098
Lateral occipital thickness	Yes	Whole_Blood	VAPA	18	9913999	9960018	0.2755	rs206524	-2.87	rs561102	0.161	7.81	-0.11	682	1	top1	0.16	7.6e-16	-0.11	0.91241	1	0.993521
Lateral occipital thickness	Yes	Whole_Blood	VARS2	6	30881982	30894236	0.1721	NA	NA	NA	NA	NA	NA	95	0	top1	0.047	1.7e-05	NA	NA	NA	NA
Lateral occipital thickness	Yes	Brain_Cortex	VARS2	6	30881982	30894236	0.375	NA	NA	NA	NA	NA	NA	95	0	top1	0.11	3.7e-05	NA	NA	NA	NA
Lateral occipital thickness	Yes	Whole_Blood	VASH1	14	77228532	77249354	0.7076	rs12436776	3.28	rs10483877	0.56954	14.48	0.439	565	7	lasso	0.58	8.8e-71	0.516645	0.6054	1	0.957951
Lateral occipital thickness	Yes	Whole_Blood	VAT1	17	41166622	41177140	0.0554	rs799913	2.15	rs4793197	0.0262	-4.42	0.444	269	269	blup	0.042	4.1e-05	-0.685824	0.493	1	0.940194
Lateral occipital thickness	Yes	Whole_Blood	VAV2	9	136627016	136857726	0.1723	rs875434	-3.46	rs2488556	0.002896	3.95	0.399	549	549	blup	0.039	8.8e-05	1.50367	0.13267	1	0.808513
Lateral occipital thickness	Yes	Whole_Blood	VAV3	1	108113782	108507766	0.1774	rs12090234	2.7	rs17020055	0.08	5.96	-0.095	464	6	lasso	0.085	6.6e-09	-0.38941	0.696974	1	0.968752
Lateral occipital thickness	Yes	Whole_Blood	VAV3-AS1	1	108507065	108537229	0.0801	rs12090234	2.7	rs2275914	0.0653	5.38	-0.427	464	6	enet	0.086	5.4e-09	-0.03625	0.971086	1	0.999981
Lateral occipital thickness	Yes	Whole_Blood	VCAN	5	82767284	82878122	0.1032	rs13160099	3.25	rs170131	0.053675	4.85	0.245	372	1	top1	0.054	4.2e-06	0.245	0.806	1	0.982775
Lateral occipital thickness	Yes	Whole_Blood	VCL	10	75757872	75879918	0.1156	rs4746136	2.37	rs10824106	0.044289	-4.79	-0.833	242	1	top1	0.044	2.8e-05	0.833	0.40484	1	0.922616
Lateral occipital thickness	Yes	Brain_Cortex	VCL	10	75757872	75879918	0.168	rs4746136	2.37	rs2131957	0.159204	-5.06	-0.013	242	1	top1	0.16	9.8e-07	0.013	0.989628	1	0.998067
Lateral occipital thickness	Yes	Whole_Blood	VCP	9	35056061	35073246	0.2771	rs12686575	-2.07	rs504082	0.212766	-8.93	-1.431	341	1	top1	0.21	5.2e-21	1.431	0.15243	1	0.838871
Lateral occipital thickness	Yes	Brain_Cortex	VCPKMT	14	50575351	50583318	0.296	rs1869975	-2.87	rs2103889	0.025383	-4.31	1.333	353	353	blup	0.12	2.1e-05	-1.5109	0.13081	1	0.776509
Lateral occipital thickness	Yes	Whole_Blood	VDAC2	10	76969912	76991206	0.1357	rs1430332	-3.24	rs4746272	0.094793	-6.5	0.822	342	8	lasso	0.1	1.9e-10	-0.982356	0.32592	1	0.90521
Lateral occipital thickness	Yes	Whole_Blood	VDR	12	48235320	48336831	0.1668	rs3819545	3.25	rs4516035	0.021026	4.36	-1.198	514	514	blup	0.048	1.4e-05	-1.60902	0.10761	1	0.791227
Lateral occipital thickness	Yes	Whole_Blood	VEPH1	3	156977531	157251408	0.1084	rs1822395	-3.24	rs3749293	0.063681	5.96	0.93	420	6	lasso	0.092	1.9e-09	-0.63378	0.526223	1	0.943894
Lateral occipital thickness	Yes	Liver	VEZT	12	95611522	95696566	0.427	rs7296947	-3.24	rs17344738	0.01886	-4.39	1.286	605	7	lasso	0.026	0.026	-1.74965	0.080178	1	0.765467
Lateral occipital thickness	Yes	Whole_Blood	VGLL4	3	11599140	11762220	0.1509	rs9850117	2.97	rs2276749	0.043541	4.86	1.272	446	1	top1	0.044	3.2e-05	1.272	0.203373	1	0.865514
Lateral occipital thickness	Yes	Whole_Blood	VIL1	2	219283815	219314973	0.0813	rs17462354	-3.24	rs921968	0.0237	-4.63	1.403	380	3	lasso	0.038	0.00011	-1.40233	0.161	1	0.839372
Lateral occipital thickness	Yes	Brain_Cortex	VILL	3	38029550	38048679	0.6407	rs704941	2.94	rs11715770	0.341133	-7.51	-0.092	419	31	enet	0.39	2.1e-16	0.60765	0.543422	1	0.930595
Lateral occipital thickness	Yes	Brain_Cortex	VIM	10	17270258	17279592	0.198	rs10508517	2.64	rs1707281	0.133844	4.96	-1.843	658	1	top1	0.13	7.6e-06	-1.843	0.065329	1	0.720464
Lateral occipital thickness	Yes	Whole_Blood	VIPAS39	14	77893018	77924212	0.17	rs11624990	3.59	rs11623826	0.054449	-5.78	3.035	596	596	blup	0.061	1.1e-06	-2.71116	0.0067	1	0.460056
Lateral occipital thickness	Yes	Whole_Blood	VIPR1-AS1	3	42548016	42574750	0.0858	rs17219472	2.25	rs2240860	0.010324	3.58	-0.742	469	469	blup	0.016	0.0079	-0.13588	0.891913	1	0.993521
Lateral occipital thickness	Yes	Brain_Cortex	VIPR2	7	158822887	158937649	0.4236	rs3850489	-2.83	rs6979985	0.193743	5.2	-0.095	295	7	lasso	0.21	1.9e-08	-0.34284	0.73172	1	0.966237
Lateral occipital thickness	Yes	Whole_Blood	VIT	2	36923833	37041935	0.1114	rs2689711	4.35	rs4670627	0.044	-5.02	-2.036	591	1	top1	0.044	3e-05	2.036	0.0418	1	0.722694
Lateral occipital thickness	Yes	Liver	VKORC1	16	31102163	31107301	0.5637	rs2359674	-2.94	rs749671	0.458	-8.86	0.631	241	30	enet	0.5	2.9e-24	-0.53216	0.59462	1	0.966474
Lateral occipital thickness	Yes	Whole_Blood	VKORC1	16	31102163	31107301	0.0898	rs2359674	-2.94	rs2884737	0.038795	5.32	-0.209	241	241	blup	0.069	1.8e-07	-0.954178	0.33999	1	0.910544
Lateral occipital thickness	Yes	Brain_Cortex	VKORC1	16	31102163	31107301	0.1817	rs2359674	-2.94	rs9936329	0.012958	4.33	0.702	239	239	blup	0.13	1.5e-05	-1.93735	0.0527	1	0.688488
Lateral occipital thickness	Yes	Whole_Blood	VKORC1L1	7	65338254	65424550	0.2813	rs13228566	-2.38	rs2462569	0.348805	11.54	-0.821	213	1	top1	0.35	3.4e-36	-0.821	0.41165	1	0.922616
Lateral occipital thickness	Yes	Whole_Blood	VLDLR	9	2621834	2660053	0.3033	rs7029249	-3.49	rs7859598	-0.001843	4.44	1.476	770	42	enet	0.084	8.7e-09	0.710785	0.47722	1	0.939445
Lateral occipital thickness	Yes	Brain_Cortex	VMAC	19	5904869	5910864	0.311	rs11880302	-2.53	rs555836	0.027384	3.73	0.149	384	384	blup	0.066	0.0015	-0.87737	0.380285	1	0.913152
Lateral occipital thickness	Yes	Liver	VN1R1	19	57966542	57967854	0.277	rs2269817	2.83	rs12460048	0.046922	4.26	-0.972	491	491	blup	0.065	0.00088	-0.4262	0.66996	1	0.966474
Lateral occipital thickness	Yes	Brain_Cortex	VN1R107P	19	57971280	57971488	0.3	rs2269817	2.83	rs10407042	0.003073	-4.22	1.149	491	491	blup	0.047	0.0065	-1.21915	0.222786	1	0.853281
Lateral occipital thickness	Yes	Brain_Cortex	VN1R108P	20	25714900	25715729	0.455	rs3787078	2.87	rs403424	0.049063	-4.13	-0.832	216	25	enet	0.11	4.2e-05	0.5876	0.55678	1	0.930595
Lateral occipital thickness	Yes	Brain_Cortex	VN1R20P	3	13968310	13969275	0.3678	rs12639016	4.18	rs13077668	0.2138	5.94	-0.868	530	3	lasso	0.31	1.1e-12	-1.55431	0.12011	1	0.772826
Lateral occipital thickness	Yes	Brain_Cortex	VN1R51P	9	99855976	99856920	0.2591	rs7847332	-2.81	rs1020884	0.232	-6.07	-2.036	293	12	lasso	0.25	3.2e-10	1.5862	0.1127	1	0.766177
Lateral occipital thickness	Yes	Whole_Blood	VNN1	6	133002729	133035188	0.5325	rs10499186	4.3	rs3798793	0.233	9.67	0.055	533	15	lasso	0.46	3e-51	-0.3805	0.70358	1	0.968752
Lateral occipital thickness	Yes	Whole_Blood	VNN2	6	133065009	133084598	0.355	rs10499186	4.3	rs9493423	0.282	-10.41	-0.204	541	4	lasso	0.29	8.7e-29	0.2877	0.77357	1	0.974685
Lateral occipital thickness	Yes	Whole_Blood	VNN3	6	133043926	133055904	0.4202	rs10499186	4.3	rs6569843	0.238	-10.34	-0.801	533	14	enet	0.32	2.6e-32	0.8568	0.39155	1	0.922133
Lateral occipital thickness	Yes	Whole_Blood	VOPP1	7	55503749	55640681	0.2644	rs6593266	2.48	rs1608746	0.016686	-6.06	0.15	422	422	blup	0.027	0.00091	0.66686	0.50486	1	0.943894
Lateral occipital thickness	Yes	Liver	VPREB3	22	24094930	24096655	0.317	rs17004024	-2.9	rs131442	-0.006243	3.55	0.255	464	464	blup	0.018	0.053	-0.48872	0.62504	1	0.966474
Lateral occipital thickness	Yes	Brain_Cortex	VPREB3	22	24094930	24096655	0.4424	rs17004024	-2.9	rs131442	0.269496	6.08	0.255	464	6	lasso	0.28	3e-11	0.275931	0.7826	1	0.976437
Lateral occipital thickness	Yes	Liver	VPS11	11	118938410	118952688	0.24	rs609305	2.85	rs673768	0.0708	-3.79	0.015	383	1	top1	0.071	0.00054	-0.015	0.98803	1	0.997241
Lateral occipital thickness	Yes	Whole_Blood	VPS11	11	118938410	118952688	0.2625	rs609305	2.85	rs471000	0.211	-9.17	0.194	383	4	lasso	0.22	3e-21	-0.26506	0.790966	1	0.977922
Lateral occipital thickness	Yes	Brain_Cortex	VPS11	11	118938410	118952688	0.651	rs609305	2.85	rs1177562	0.279464	-6.72	-0.833	381	30	enet	0.31	1.6e-12	0.8319	0.405472	1	0.91981
Lateral occipital thickness	Yes	Whole_Blood	VPS13A	9	79792269	80036457	0.1252	rs11145357	-2.71	rs17423029	0.023971	5.33	-1.477	531	4	lasso	0.068	2.1e-07	-0.875619	0.38124	1	0.92035
Lateral occipital thickness	Yes	Liver	VPS13C	15	62144588	62352672	0.2184	rs4775419	3.49	rs8026735	0.09281	-4.28	0.224	542	1	top1	0.093	8e-05	-0.224	0.8228	1	0.977705
Lateral occipital thickness	Yes	Whole_Blood	VPS13C	15	62144588	62352672	0.1762	rs4775419	3.49	rs11629528	0.129194	7.22	-0.3	542	7	lasso	0.13	5.9e-13	-0.1281	0.89809	1	0.993521
Lateral occipital thickness	Yes	Whole_Blood	VPS16	20	2821349	2847378	0.1942	rs2273137	-2.79	rs11699077	0.088195	-5.77	-0.49	531	27	enet	0.12	3.4e-12	-0.0526	0.95808	1	0.999633
Lateral occipital thickness	Yes	Brain_Cortex	VPS25	17	40925454	40931617	0.1449	rs17320971	2.17	rs2292749	0.112032	-4	0.716	261	1	top1	0.11	4.3e-05	-0.716	0.474	1	0.923401
Lateral occipital thickness	Yes	Liver	VPS28	8	145649000	145653931	0.4492	rs13254769	-3.29	rs11992877	0.034308	4.74	0.014	185	21	enet	0.07	0.00057	-0.9032	0.3664	1	0.894092
Lateral occipital thickness	Yes	Whole_Blood	VPS28	8	145649000	145653931	0.6175	rs13254769	-3.29	rs11992877	0.16672	8.4	0.014	186	50	enet	0.3	1.5e-30	-0.4665	0.64084	1	0.962619
Lateral occipital thickness	Yes	Brain_Cortex	VPS28	8	145649000	145653931	0.5839	rs13254769	-3.27	rs2977837	0.25271	6.44	0.664	184	8	lasso	0.26	1.3e-10	0.13806	0.89	1	0.988549
Lateral occipital thickness	Yes	Whole_Blood	VPS29	12	110928902	110939922	0.1279	rs2214043	2.76	rs3864937	0.083701	5.79	1.563	241	1	top1	0.084	9.5e-09	1.563	0.11805	1	0.801174
Lateral occipital thickness	Yes	Brain_Cortex	VPS29	12	110928902	110939922	0.206	rs2214043	2.76	rs16940933	0.0472	4.15	-1.795	238	238	blup	0.092	0.00021	-1.06249	0.28801	1	0.909818
Lateral occipital thickness	Yes	Whole_Blood	VPS33B	15	91541646	91565833	0.2507	rs4381579	2.83	rs11073967	0.106544	-6.93	2.681	499	1	top1	0.11	8.3e-11	-2.681	0.00734	1	0.460056
Lateral occipital thickness	Yes	Whole_Blood	VPS36	13	52986737	53024757	0.0859	rs9536075	2.93	rs9536040	0.018926	4.97	2.739	366	7	lasso	0.052	5.8e-06	1.89538	0.058	1	0.751082
Lateral occipital thickness	Yes	Whole_Blood	VPS41	7	38762563	38971994	0.184	rs4377848	-2.83	rs859550	0.000276	-3.82	-1.271	538	538	blup	0.029	0.0006	0.84054	0.4006	1	0.922133
Lateral occipital thickness	Yes	Brain_Cortex	VPS4A	16	69345259	69358945	0.1558	rs9925080	-2.19	rs8053471	0.078985	4.19	-0.848	304	5	lasso	0.1	0.0001	-1.26431	0.20612	1	0.850626
Lateral occipital thickness	Yes	Liver	VPS53	17	411908	624957	0.4376	rs11657949	-3.04	rs9748016	0.207912	-5.9	-1.123	403	1	top1	0.21	2.1e-09	1.123	0.26144	1	0.880931
Lateral occipital thickness	Yes	Whole_Blood	VPS53	17	411908	624957	0.5593	rs11657949	-3.04	rs12951098	0.394	-12.17	-0.084	403	31	enet	0.54	3.4e-64	0.458733	0.646	1	0.962619
Lateral occipital thickness	Yes	Brain_Cortex	VPS53	17	411908	624957	0.2946	rs11657949	-3.04	rs838369	0.146998	-5.46	-0.386	403	1	top1	0.15	2.6e-06	0.386	0.699	1	0.96295
Lateral occipital thickness	Yes	Liver	VPS8	3	184529931	184770402	0.3052	rs4912537	4.33	rs7625123	0.107574	5.36	1.051	428	5	lasso	0.12	5.4e-06	1.20432	0.22847	1	0.873658
Lateral occipital thickness	Yes	Whole_Blood	VPS8	3	184529931	184770402	0.2083	rs4912537	4.33	rs9830734	0.124596	6.86	1.016	428	47	enet	0.14	1.8e-13	1.36327	0.172797	1	0.839372
Lateral occipital thickness	Yes	Brain_Cortex	VPS8	3	184529931	184770402	0.423	rs4912537	4.33	rs16859685	0.118407	5	1.219	428	7	lasso	0.17	5e-07	1.41541	0.156949	1	0.815848
Lateral occipital thickness	Yes	Brain_Cortex	VPS9D1	16	89773542	89787392	0.4368	rs4785639	3.17	rs3809646	0.112769	-5.36	-2.229	408	6	lasso	0.21	8.9e-09	1.66837	0.09524	1	0.739348
Lateral occipital thickness	Yes	Whole_Blood	VPS9D1-AS1	16	89778264	89784573	0.1708	rs4785639	3.17	rs7189734	0.126184	7.26	0.719	412	5	enet	0.14	5.9e-14	0.932741	0.35095	1	0.913303
Lateral occipital thickness	Yes	Brain_Cortex	VPS9D1-AS1	16	89778264	89784573	0.319	rs4785639	3.17	rs17177891	0.104874	4.97	0.639	413	29	enet	0.16	6.7e-07	1.2651	0.20584	1	0.850498
Lateral occipital thickness	Yes	Whole_Blood	VRK2	2	58134786	58387055	0.1097	rs10186336	-3.7	rs13424099	0.0195	-4.7	0.714	382	382	blup	0.031	0.00044	-1.07513	0.282	1	0.893354
Lateral occipital thickness	Yes	Whole_Blood	VSIG10	12	118501398	118573662	0.4737	rs7299095	3.22	rs4128858	0.325127	-11.02	-0.366	507	7	lasso	0.35	5.5e-36	0.45741	0.64737	1	0.962619
Lateral occipital thickness	Yes	Liver	VSIG10L	19	51834790	51845378	0.506	rs1654523	3.52	rs8107232	0.337149	-7.22	0.336	654	1	top1	0.34	2.7e-15	-0.336	0.73687	1	0.970349
Lateral occipital thickness	Yes	Whole_Blood	VSIG10L	19	51834790	51845378	0.2463	rs1654523	3.52	rs9304712	0.028747	4.37	-1.996	655	6	lasso	0.035	0.0002	-0.0957	0.923757	1	0.994144
Lateral occipital thickness	Yes	Liver	VSNL1	2	17720393	17838285	0.297	rs2061612	-2.84	rs3112234	0.067961	5.15	0.832	424	8	lasso	0.093	7.6e-05	0.67128	0.50204	1	0.941569
Lateral occipital thickness	Yes	Whole_Blood	VSTM1	19	54544079	54567207	0.5275	rs7255107	-2.72	rs10500316	0.257178	9.86	0.989	454	32	enet	0.4	1.4e-42	0.71277	0.475988	1	0.939445
Lateral occipital thickness	Yes	Liver	VSTM2L	20	36531499	36573752	0.2178	rs6012240	3.1	rs6022577	-0.006435	-3.28	1.528	483	483	blup	0.002	0.26	0.0952	0.92418	1	0.989738
Lateral occipital thickness	Yes	Brain_Cortex	VSTM4	10	50222290	50323554	0.232	rs2377949	-2.57	rs7912193	-0.003471	-3.92	1.124	608	6	lasso	0.024	0.041	-1.26791	0.204831	1	0.850498
Lateral occipital thickness	Yes	Brain_Cortex	VSX1	20	25051521	25062996	0.678	rs3787078	2.87	rs12480307	0.238862	-6.26	-1.341	475	1	top1	0.24	1.1e-09	1.341	0.17992	1	0.841231
Lateral occipital thickness	Yes	Brain_Cortex	VTA1	6	142468367	142545826	0.245	rs1884055	-2.71	rs225657	0.015683	-4.15	0.737	336	1	top1	0.016	0.079	-0.737	0.46112	1	0.920018
Lateral occipital thickness	Yes	Brain_Cortex	VWA5B1	1	20617412	20681387	0.2237	rs4655232	2.89	rs10799613	-0.00564	-3.68	0.59	590	590	blup	0.027	0.033	-0.428087	0.66859	1	0.954093
Lateral occipital thickness	Yes	Brain_Cortex	VWA5B2	3	183948217	183960088	0.3755	rs4912537	4.33	rs1709620	0.335858	-6.97	0.061	499	1	top1	0.34	1.1e-13	-0.061	0.951359	1	0.996244
Lateral occipital thickness	Yes	Whole_Blood	VWA8	13	42140973	42535256	0.123	rs7996604	-2.54	rs2039281	0.053638	-5.84	0.983	518	4	lasso	0.066	3.4e-07	-1.455	0.1457	1	0.826465
Lateral occipital thickness	Yes	Brain_Cortex	VWA8	13	42140973	42535256	0.617	rs7996604	-2.54	rs4942063	-0.007008	-4.18	2.069	519	519	blup	0.044	0.0087	-0.8388	0.4016	1	0.91981
Lateral occipital thickness	Yes	Liver	VWDE	7	12370511	12443567	0.2588	rs7811024	-2.65	rs2119141	-0.000387	-4.13	0.041	617	617	blup	0.061	0.0013	0.20132	0.84045	1	0.981979
Lateral occipital thickness	Yes	Whole_Blood	VWDE	7	12370511	12443567	0.304	rs7811024	-2.65	rs1371608	0.022167	4.94	0.488	617	36	enet	0.14	1.3e-13	1.43384	0.15162	1	0.83884
Lateral occipital thickness	Yes	Brain_Cortex	VWDE	7	12370511	12443567	0.6347	rs7811024	-2.65	rs1371608	0.308662	7.18	0.488	617	11	lasso	0.36	1e-14	-0.00445	0.99645	1	0.999736
Lateral occipital thickness	Yes	Liver	WAC-AS1	10	28811581	28821421	0.4986	rs7085567	-2.44	rs998362	0.337	7.87	0.512	583	25	enet	0.39	4.5e-18	0.80654	0.4199	1	0.928796
Lateral occipital thickness	Yes	Whole_Blood	WAC-AS1	10	28811581	28821421	0.2288	rs7085567	-2.44	rs1265840	0.079111	-6.57	-0.582	583	4	lasso	0.1	1.2e-10	0.839491	0.40119	1	0.922133
Lateral occipital thickness	Yes	Brain_Cortex	WAC-AS1	10	28811581	28821421	0.298	rs7085567	-2.44	rs332120	0.20957	5.39	0.912	583	1	top1	0.21	1.4e-08	0.912	0.361769	1	0.91221
Lateral occipital thickness	Yes	Whole_Blood	WAPAL	10	88195013	88281572	0.0728	rs7923700	2.08	rs3858279	0.032607	4.79	0.798	441	1	top1	0.033	0.00029	0.798	0.42487	1	0.926258
Lateral occipital thickness	Yes	Liver	WARS	14	100800125	100843142	0.2165	rs2250718	3.29	rs3742384	0.100387	4.7	0.514	430	430	blup	0.12	9.9e-06	1.5174	0.12916	1	0.822591
Lateral occipital thickness	Yes	Whole_Blood	WARS	14	100800125	100843142	0.3701	rs2250718	3.29	rs941926	0.318505	10.94	0.984	430	6	lasso	0.33	5.8e-34	0.875384	0.38136	1	0.92035
Lateral occipital thickness	Yes	Liver	WARS2	1	119573839	119683018	0.2071	rs17022390	2.66	rs2645303	0.100433	-4.93	-1.47	416	4	lasso	0.12	7.5e-06	1.4304	0.15259	1	0.838057
Lateral occipital thickness	Yes	Whole_Blood	WARS2	1	119573839	119683018	0.126	rs17022390	2.66	rs10802075	0.06	-5.19	-0.99	416	1	top1	0.06	1.2e-06	0.99	0.322174	1	0.90521
Lateral occipital thickness	Yes	Brain_Cortex	WARS2	1	119573839	119683018	0.479	rs17022390	2.66	rs12086	0.255	-6.6	-1.052	416	8	enet	0.36	6.1e-15	1.62069	0.10508	1	0.747449
Lateral occipital thickness	Yes	Liver	WASF1	6	110421022	110501207	0.154	rs12524163	-3.07	rs9372248	0.0306	-4.31	1.044	454	4	lasso	0.075	0.00037	-0.6676	0.5044	1	0.941569
Lateral occipital thickness	Yes	Whole_Blood	WASF1	6	110421022	110501207	0.0972	rs12524163	-3.07	rs9481048	-0.000945	-3.46	1.218	454	17	enet	0.013	0.016	-0.2256	0.82148	1	0.98507
Lateral occipital thickness	Yes	Whole_Blood	WASF2	1	27730730	27816669	0.0681	rs2231868	3.1	rs6691276	0.0166	4.79	-1.81	254	13	enet	0.038	9.4e-05	-2.9314	0.003374	1	0.375747
Lateral occipital thickness	Yes	Liver	WASF3	13	27131840	27263085	0.357	rs17085051	2.57	rs4359303	0.19332	5.57	0.108	630	1	top1	0.19	8.7e-09	0.108	0.914	1	0.989738
Lateral occipital thickness	Yes	Liver	WASH2P	2	114341664	114356605	0.1971	rs3748905	3.44	rs2418915	0.109275	4.84	-1.914	361	1	top1	0.11	1.9e-05	-1.914	0.05562	1	0.705517
Lateral occipital thickness	Yes	Whole_Blood	WASH2P	2	114341664	114356605	0.1903	rs3748905	3.44	rs4544450	0.107	-6.51	1.382	361	1	top1	0.11	7.8e-11	-1.382	0.167	1	0.839372
Lateral occipital thickness	Yes	Brain_Cortex	WASH2P	2	114341664	114356605	0.2868	rs3748905	3.44	rs4544450	0.075603	-4.63	1.382	361	24	enet	0.11	4e-05	-0.751472	0.45237	1	0.920018
Lateral occipital thickness	Yes	Whole_Blood	WASH3P	15	102501612	102516757	0.1756	rs9920596	2.33	rs2203348	0.092179	5.97	-0.11	191	4	lasso	0.095	1e-09	0.0196	0.98435	1	0.999981
Lateral occipital thickness	Yes	Brain_Cortex	WASH3P	15	102501612	102516757	0.136	rs9920596	2.33	rs2203348	0.111811	4.16	-0.11	191	1	top1	0.11	4.4e-05	-0.11	0.91241	1	0.989031
Lateral occipital thickness	Yes	Whole_Blood	WASH5P	19	60105	71160	0.1065	rs12982646	-2.6	rs8100066	0.045897	-4.49	-1.088	153	1	top1	0.046	2e-05	1.088	0.276595	1	0.8928
Lateral occipital thickness	Yes	Brain_Cortex	WASIR2	16	72910	75123	0.5841	rs8063821	-4.03	rs8466	0.274621	-6.38	-0.156	227	15	enet	0.36	5.2e-15	1.08456	0.27812	1	0.902359
Lateral occipital thickness	Yes	Whole_Blood	WBP2NL	22	42394729	42454357	0.0711	rs9611766	-2.66	rs932376	0.009557	-3.85	1.826	353	353	blup	0.038	9.2e-05	-1.3454	0.1785	1	0.849904
Lateral occipital thickness	Yes	Brain_Cortex	WBP2NL	22	42394729	42454357	0.2659	rs9611766	-2.66	rs5758689	0.13506	-5.15	0.679	352	7	lasso	0.16	1.1e-06	-1.35795	0.1745	1	0.837715
Lateral occipital thickness	Yes	Whole_Blood	WBP4	13	41635577	41658137	0.0983	rs17532868	2.17	rs17532490	0.053193	5.64	-1.255	310	3	lasso	0.066	3.4e-07	-1.57747	0.1147	1	0.797408
Lateral occipital thickness	Yes	Whole_Blood	WBSCR22	7	73097898	73119479	0.0806	rs6956879	-3.26	rs12154779	0.037141	4.87	1.027	272	13	enet	0.054	4e-06	2.30158	0.02136	1	0.609061
Lateral occipital thickness	Yes	Brain_Cortex	WBSCR22	7	73097898	73119479	0.3073	rs6956879	-3.26	rs10267271	-0.0075	3.82	2.092	272	15	enet	-0.002	0.39	2.41365	0.01579	1	0.517091
Lateral occipital thickness	Yes	Liver	WBSCR27	7	73248920	73256865	0.459	rs6956879	-3.26	rs4717822	0.4268	8.12	1.837	296	1	top1	0.43	4.5e-20	1.837	0.06621	1	0.736684
Lateral occipital thickness	Yes	Whole_Blood	WBSCR27	7	73248920	73256865	0.3678	rs6956879	-3.26	rs1127155	0.3915	12.17	1.743	298	42	enet	0.41	2.2e-44	1.21544	0.2242	1	0.877526
Lateral occipital thickness	Yes	Brain_Cortex	WBSCR27	7	73248920	73256865	0.54	rs6956879	-3.26	rs4458741	0.435826	8.21	1.827	298	1	top1	0.44	1.8e-18	1.827	0.0677	1	0.723463
Lateral occipital thickness	Yes	Liver	WDFY2	13	52158644	52336171	0.326	rs686321	2.29	rs7139421	-0.00201	3.3	1.326	468	468	blup	0.014	0.08	0.4841	0.62834	1	0.966474
Lateral occipital thickness	Yes	Whole_Blood	WDFY2	13	52158644	52336171	0.0992	rs686321	2.29	rs1058142	0.031706	4.49	-0.087	468	1	top1	0.032	0.00035	-0.087	0.9307	1	0.994512
Lateral occipital thickness	Yes	Brain_Cortex	WDFY3-AS2	4	85887545	85932430	0.1874	rs1120	3.17	rs7675324	0.00546	3.65	-0.331	344	344	blup	0.041	0.011	-0.6071	0.54376	1	0.930595
Lateral occipital thickness	Yes	Liver	WDFY4	10	49892921	50191001	0.2529	rs2377949	-2.57	rs12260555	0.13	4.6	1.375	634	1	top1	0.13	3.1e-06	1.375	0.1691	1	0.838057
Lateral occipital thickness	Yes	Whole_Blood	WDFY4	10	49892921	50191001	0.297	rs2377949	-2.57	rs7072606	0.124465	6.98	0.899	635	37	enet	0.13	2.5e-13	1.44995	0.14707	1	0.828117
Lateral occipital thickness	Yes	Whole_Blood	WDPCP	2	63348518	64054977	0.0387	rs10175674	-1.95	rs2292795	0.0399	4.3	-0.553	316	1	top1	0.04	6.7e-05	-0.553	0.58	1	0.952368
Lateral occipital thickness	Yes	Whole_Blood	WDR11	10	122610722	122669036	0.2878	rs2478422	-3.16	rs1254178	0.131909	7.06	-0.716	645	1	top1	0.13	3.9e-13	-0.716	0.47399	1	0.939445
Lateral occipital thickness	Yes	Brain_Cortex	WDR11	10	122610722	122669036	0.564	rs2478422	-3.16	rs1659597	0.18927	-6.63	-0.154	645	645	blup	0.35	1.9e-14	0.34933	0.726841	1	0.96451
Lateral occipital thickness	Yes	Liver	WDR18	19	983174	994569	0.675	rs11085144	3.06	rs2074573	0.32665	7.64	0.18	468	14	enet	0.41	5.4e-19	-0.1817	0.85584	1	0.984999
Lateral occipital thickness	Yes	Whole_Blood	WDR18	19	983174	994569	0.438	rs11085144	3.06	rs2285899	0.267389	10.03	0.048	468	12	enet	0.33	4.4e-34	-0.41047	0.681463	1	0.967667
Lateral occipital thickness	Yes	Brain_Cortex	WDR18	19	983174	994569	0.714	rs11085144	3.06	rs2285899	0.334623	7.23	0.048	468	1	top1	0.33	1.2e-13	0.048	0.961716	1	0.996638
Lateral occipital thickness	Yes	Whole_Blood	WDR19	4	39184024	39287430	0.109	rs11728133	-2.29	rs6840214	0.0268	-5.22	-0.1	453	10	enet	0.036	0.00013	0.0251	0.979998	1	0.999981
Lateral occipital thickness	Yes	Whole_Blood	WDR24	16	734622	740444	0.2311	rs8063821	-4.03	rs4984915	0.122407	7.54	0.079	455	1	top1	0.12	2.9e-12	0.079	0.93703	1	0.995174
Lateral occipital thickness	Yes	Whole_Blood	WDR25	14	100847247	100996640	0.3077	rs2250718	3.29	rs12897338	0.173756	9.17	-0.568	428	8	lasso	0.25	1e-24	-0.332011	0.73988	1	0.968752
Lateral occipital thickness	Yes	Liver	WDR27	6	169857307	170102159	0.344	rs4710774	-2.37	rs16888431	0.101	-5.08	0.767	499	7	lasso	0.12	8.5e-06	-1.1535	0.2487	1	0.877095
Lateral occipital thickness	Yes	Brain_Cortex	WDR27	6	169857307	170102159	0.228	rs4710774	-2.37	rs3211062	0.193997	-5.6	0.944	497	1	top1	0.19	5.4e-08	-0.944	0.34517	1	0.91221
Lateral occipital thickness	Yes	Liver	WDR31	9	116075502	116102578	0.232	rs818702	-3.19	rs10817478	0.023075	3.95	-0.255	603	23	enet	0.06	0.0013	-0.9262	0.35434	1	0.888402
Lateral occipital thickness	Yes	Brain_Cortex	WDR31	9	116075502	116102578	0.2809	rs818702	-3.19	rs6478027	-0.000973	-3.29	0.715	603	603	blup	0.0088	0.14	1.5397	0.12364	1	0.7736
Lateral occipital thickness	Yes	Whole_Blood	WDR33	2	128458596	128568761	0.0854	rs4616425	-3.66	rs2461452	-0.000254	-4.06	-0.098	376	11	enet	0.014	0.013	-0.577019	0.564	1	0.949821
Lateral occipital thickness	Yes	Whole_Blood	WDR37	10	1095478	1178237	0.0895	rs527970	3.51	rs10508204	0.057889	4.89	1.377	517	1	top1	0.058	1.8e-06	1.377	0.16851	1	0.839372
Lateral occipital thickness	Yes	Whole_Blood	WDR41	5	76721795	76916436	0.488	rs4704474	3.56	rs13164053	0.097431	-6.43	-0.053	527	56	enet	0.22	3.5e-22	-0.7818	0.434	1	0.927539
Lateral occipital thickness	Yes	Brain_Cortex	WDR41	5	76721795	76916436	0.5244	rs4704474	3.56	rs463592	0.180466	5.33	-0.135	527	9	lasso	0.19	1.1e-07	-0.7278	0.467	1	0.920839
Lateral occipital thickness	Yes	Whole_Blood	WDR45B	17	80572438	80606429	0.1622	rs1051855	2.83	rs4789814	0.0766	-5.66	0.241	400	3	lasso	0.097	6.1e-10	-1.01828	0.309	1	0.902793
Lateral occipital thickness	Yes	Whole_Blood	WDR52	3	113006304	113160457	0.118	rs1499896	2.52	rs1906141	0.025204	-4.53	0.233	438	20	enet	0.083	1e-08	0.3282	0.742761	1	0.968752
Lateral occipital thickness	Yes	Brain_Cortex	WDR52	3	113006304	113160457	0.1916	rs1499896	2.52	rs2271493	-0.007371	-3.68	-0.598	437	437	blup	0.022	0.046	-0.30386	0.761236	1	0.972787
Lateral occipital thickness	Yes	Liver	WDR55	5	140044261	140052757	0.1964	rs7721577	-2.8	rs2163786	0.108014	-4.53	1.208	348	1	top1	0.11	2.1e-05	-1.208	0.22705	1	0.873658
Lateral occipital thickness	Yes	Whole_Blood	WDR55	5	140044261	140052757	0.0875	rs7721577	-2.8	rs2337515	0.054686	4.66	-2.007	348	1	top1	0.055	3.4e-06	-2.007	0.0447	1	0.722694
Lateral occipital thickness	Yes	Brain_Cortex	WDR55	5	140044261	140052757	0.2545	rs7721577	-2.8	rs17629216	-0.006579	-3.05	-0.176	347	53	enet	0.063	0.0019	-0.1561	0.876	1	0.988549
Lateral occipital thickness	Yes	Liver	WDR5B	3	122131182	122134882	0.1656	rs2001547	4.28	rs1500530	0.054016	4.47	2.315	463	21	enet	0.08	0.00024	3.14952	0.00164	1	0.467899
Lateral occipital thickness	Yes	Whole_Blood	WDR5B	3	122131182	122134882	0.1002	rs2001547	4.28	rs4678190	0.051465	-5.14	-1.328	463	6	lasso	0.067	2.8e-07	1.59545	0.110612	1	0.795927
Lateral occipital thickness	Yes	Brain_Cortex	WDR5B	3	122131182	122134882	0.2746	rs2001547	4.28	rs3749209	0.106502	-5.11	-1.355	463	34	enet	0.22	5.6e-09	1.27325	0.202929	1	0.850335
Lateral occipital thickness	Yes	Liver	WDR6	3	49044588	49053236	0.2797	rs11716445	-3.96	rs11130176	0.224951	6.53	-0.602	262	262	blup	0.23	2.5e-10	-1.58863	0.11214	1	0.789994
Lateral occipital thickness	Yes	Whole_Blood	WDR6	3	49044588	49053236	0.2486	rs11716445	-3.96	rs1134591	0.296102	10.8	-0.654	263	12	lasso	0.31	4.2e-31	-1.03167	0.302227	1	0.89894
Lateral occipital thickness	Yes	Brain_Cortex	WDR6	3	49044588	49053236	0.1562	rs11716445	-3.96	rs2286652	0.047199	4.67	-3.08	263	5	lasso	0.092	0.00021	-2.07897	0.03762	1	0.622324
Lateral occipital thickness	Yes	Liver	WDR60	7	158649269	158749438	0.3926	rs3850489	-2.83	rs2657381	0.18377	-5.77	2.1	401	1	top1	0.18	2.2e-08	-2.1	0.03573	1	0.627693
Lateral occipital thickness	Yes	Brain_Cortex	WDR60	7	158649269	158749438	0.3414	rs3850489	-2.83	rs2657381	0.083033	-5.07	2.1	401	5	lasso	0.16	1.1e-06	-1.07873	0.28071	1	0.906445
Lateral occipital thickness	Yes	Brain_Cortex	WDR61	15	78570177	78592136	0.375	rs11639191	-2.95	rs7183765	0.125842	4.54	1.227	397	1	top1	0.13	1.4e-05	1.227	0.21982	1	0.853281
Lateral occipital thickness	Yes	Brain_Cortex	WDR62	19	36545783	36596008	0.256	rs753420	3.63	rs12977802	0.152575	4.96	-0.644	340	1	top1	0.15	1.7e-06	-0.644	0.519575	1	0.929917
Lateral occipital thickness	Yes	Brain_Cortex	WDR63	1	85464830	85598821	0.2248	rs6576743	-2.79	rs541897	0.0193	-3.53	0.932	580	34	enet	0.059	0.0026	-1.77975	0.07512	1	0.735009
Lateral occipital thickness	Yes	Brain_Cortex	WDR64	1	241815580	241965435	0.2597	rs12038803	3.09	rs12133073	-0.00624	3.79	-0.272	578	18	enet	0.023	0.045	-0.475176	0.63466	1	0.949973
Lateral occipital thickness	Yes	Brain_Cortex	WDR65	1	43638535	43720029	0.2392	rs3000761	3.12	rs4660248	0.115	-4.85	0.512	465	1	top1	0.11	3.5e-05	-0.512	0.60865	1	0.941771
Lateral occipital thickness	Yes	Brain_Cortex	WDR7	18	54318906	54698828	0.361	rs4121	3.42	rs747699	0.124759	-4.8	0.243	418	22	enet	0.14	3.2e-06	0.773	0.43937	1	0.91981
Lateral occipital thickness	Yes	Whole_Blood	WDR70	5	37379314	37753537	0.07	rs10491421	-2.35	rs2973042	0.019753	4.04	-0.114	256	256	blup	0.031	0.00044	0.059	0.953	1	0.998534
Lateral occipital thickness	Yes	Brain_Cortex	WDR73	15	85185999	85197574	0.297	rs4980346	-3.12	rs3825877	0.120842	-5.31	-0.554	376	8	lasso	0.18	1.7e-07	0.9322	0.35121	1	0.91221
Lateral occipital thickness	Yes	Whole_Blood	WDR74	11	62599814	62609090	0.097	rs4963334	2.75	rs2289574	0.0143	3.93	-0.641	318	1	top1	0.014	0.012	-0.641	0.521523	1	0.943894
Lateral occipital thickness	Yes	Liver	WDR75	2	190306159	190340291	0.2623	rs12473931	-2.2	rs2289225	0.002985	2.84	0.062	308	308	blup	0.061	0.0013	-0.0383	0.96945	1	0.993258
Lateral occipital thickness	Yes	Brain_Cortex	WDR75	2	190306159	190340291	0.3347	rs12473931	-2.2	rs10194053	0.181928	-5.59	1.804	308	1	top1	0.18	1.5e-07	-1.804	0.07123	1	0.727577
Lateral occipital thickness	Yes	Whole_Blood	WDR81	17	1619817	1641893	0.1835	rs4790867	3.66	rs3826539	0.027	4.85	-0.459	441	27	enet	0.081	1.8e-08	0.116491	0.907	1	0.993521
Lateral occipital thickness	Yes	Whole_Blood	WDR83OS	19	12778885	12782170	0.1269	rs17639568	4.82	rs2302159	0.007532	-3.81	0.104	300	29	enet	0.015	0.011	1.64108	0.10078	1	0.785562
Lateral occipital thickness	Yes	Whole_Blood	WDR86-AS1	7	151106247	151110440	0.1961	rs4725392	-2.91	rs2159158	0.029757	-4.75	1.807	524	524	blup	0.044	2.7e-05	-3.16153	0.00157	1	0.337939
Lateral occipital thickness	Yes	Liver	WDR90	16	699325	717833	0.3252	rs8063821	-4.03	rs34775748	0.196	5.51	0.451	460	1	top1	0.2	6.9e-09	0.451	0.65199	1	0.966474
Lateral occipital thickness	Yes	Brain_Cortex	WDR90	16	699325	717833	0.1852	rs8063821	-4.03	rs11640115	0.008339	4.61	-0.079	460	4	lasso	0.07	0.0011	-0.006	0.99521	1	0.999736
Lateral occipital thickness	Yes	Whole_Blood	WDR91	7	134868590	134896316	0.081	rs10954491	2.65	rs17791917	-0.000262	3.4	-1.654	441	441	blup	0.0033	0.14	-0.53751	0.59092	1	0.955
Lateral occipital thickness	Yes	Brain_Cortex	WDR91	7	134868590	134896316	0.2725	rs10954491	2.65	rs17231184	0.02058	-4.14	0.439	441	441	blup	0.13	1e-05	0.55734	0.57729	1	0.932068
Lateral occipital thickness	Yes	Brain_Cortex	WDR92	2	68350068	68384692	0.2892	rs6546423	2.17	rs6546353	0.003591	3.65	-0.356	529	529	blup	0.068	0.0013	-0.296856	0.76658	1	0.973591
Lateral occipital thickness	Yes	Brain_Cortex	WDR96	10	105889646	105992120	0.429	rs10786808	3.32	rs11599497	0.194094	5.34	0.743	427	1	top1	0.19	5.3e-08	0.743	0.457482	1	0.920018
Lateral occipital thickness	Yes	Liver	WDSUB1	2	160092304	160143310	0.2505	rs3771684	-2.94	rs6761921	0.209401	-5.68	-1.144	427	1	top1	0.21	1.9e-09	1.144	0.25262	1	0.877095
Lateral occipital thickness	Yes	Whole_Blood	WDSUB1	2	160092304	160143310	0.1524	rs3771684	-2.94	rs6761921	0.0443	-4.99	-1.144	427	1	top1	0.044	2.8e-05	1.144	0.253	1	0.881229
Lateral occipital thickness	Yes	Brain_Cortex	WDSUB1	2	160092304	160143310	0.3349	rs3771684	-2.94	rs714156	0.199793	-6.09	-1.292	427	4	lasso	0.24	1e-09	1.1483	0.25084	1	0.878054
Lateral occipital thickness	Yes	Whole_Blood	WDTC1	1	27561007	27635110	0.2026	rs2231868	2.21	rs12567637	-9.43e-05	-4.02	-0.092	238	4	lasso	0.016	0.0081	-0.4826	0.629383	1	0.962619
Lateral occipital thickness	Yes	Whole_Blood	WDYHV1	8	124428965	124479470	0.2121	rs17370473	2.3	rs10447969	0.106912	-6.8	0.089	540	1	top1	0.11	7.7e-11	-0.089	0.92908	1	0.994512
Lateral occipital thickness	Yes	Brain_Cortex	WDYHV1	8	124428965	124479470	0.4697	rs17370473	2.3	rs6415480	0.19772	-6.37	0.013	540	5	lasso	0.33	2.6e-13	-0.10357	0.918	1	0.9892
Lateral occipital thickness	Yes	Liver	WEE2-AS1	7	141404138	141438120	0.1656	rs6950381	3.35	rs765008	0.003336	4.07	-1.089	446	446	blup	0.059	0.0015	-1.40228	0.16083	1	0.838057
Lateral occipital thickness	Yes	Whole_Blood	WEE2-AS1	7	141404138	141438120	0.077	rs6950381	3.35	rs17464232	0.049575	5.45	-1.033	446	15	enet	0.061	9.1e-07	-1.22821	0.21937	1	0.877526
Lateral occipital thickness	Yes	Brain_Cortex	WEE2-AS1	7	141404138	141438120	0.5068	rs6950381	3.35	rs7790888	0.458721	7.93	-1.089	443	1	top1	0.46	1.1e-19	-1.089	0.27615	1	0.902359
Lateral occipital thickness	Yes	Liver	WFDC3	20	44376583	44420571	0.2399	rs11569323	2.65	rs2664529	0.130894	-5.82	-0.416	530	1	top1	0.13	2.8e-06	0.416	0.67741	1	0.966474
Lateral occipital thickness	Yes	Whole_Blood	WFDC3	20	44376583	44420571	0.1131	rs11569323	2.65	rs2664529	0.098417	-6.15	-0.416	530	1	top1	0.098	4.5e-10	0.416	0.67741	1	0.967667
Lateral occipital thickness	Yes	Brain_Cortex	WFDC3	20	44376583	44420571	0.539	rs11569323	2.65	rs390386	0.466986	-8.21	-0.37	530	4	lasso	0.47	3.7e-20	0.3721	0.70978	1	0.963151
Lateral occipital thickness	Yes	Liver	WFIKKN1	16	680932	684116	0.5959	rs8063821	-4.03	rs2269556	0.233	6.15	0.848	467	1	top1	0.23	1.8e-10	0.848	0.39644	1	0.91493
Lateral occipital thickness	Yes	Whole_Blood	WFIKKN1	16	680932	684116	0.266	rs8063821	-4.03	rs2269556	0.157493	8.17	0.848	468	6	lasso	0.2	9e-20	1.07814	0.28097	1	0.893354
Lateral occipital thickness	Yes	Brain_Cortex	WFIKKN1	16	680932	684116	0.5332	rs8063821	-4.03	rs2269556	0.446718	8.03	0.848	467	1	top1	0.45	5e-19	0.848	0.39644	1	0.918605
Lateral occipital thickness	Yes	Brain_Cortex	WFIKKN2	17	48912011	48919709	0.4615	rs3815411	2.69	rs2586473	-0.005259	3.22	-0.176	396	396	blup	0.095	0.00017	1.1478	0.251	1	0.878054
Lateral occipital thickness	Yes	Whole_Blood	WFS1	4	6271576	6304992	0.1502	rs1054909	3.1	rs16837710	0.00558	-3.57	0.728	673	673	blup	0.041	5.6e-05	-0.7015	0.482961	1	0.939445
Lateral occipital thickness	Yes	Liver	WHAMM	15	83478380	83503611	0.6069	rs11631033	-3.42	rs8041231	0.38991	-7.77	1.716	261	1	top1	0.39	5e-18	-1.716	0.0862	1	0.765467
Lateral occipital thickness	Yes	Whole_Blood	WHAMM	15	83478380	83503611	0.1623	rs11631033	-3.42	rs8041231	0.088548	-5.81	1.716	261	1	top1	0.089	3.5e-09	-1.716	0.08616	1	0.780413
Lateral occipital thickness	Yes	Brain_Cortex	WI2-1896O14.1	1	144676874	144679969	0.1255	NA	NA	NA	NA	NA	NA	4	0	top1	0.13	1.3e-05	NA	NA	NA	NA
Lateral occipital thickness	Yes	Brain_Cortex	WIPF3	7	29846102	29956682	0.2859	rs3812325	-3.02	rs174916	0.064499	-4.64	-0.466	544	7	lasso	0.072	0.00095	0.02512	0.97996	1	0.996841
Lateral occipital thickness	Yes	Whole_Blood	WIPI1	17	66422071	66453654	0.2302	rs8082354	-2.8	rs3897877	0.102	-6.81	-1.303	433	3	lasso	0.14	7.1e-14	-0.091603	0.927	1	0.994512
Lateral occipital thickness	Yes	Whole_Blood	WLS	1	68564142	68698803	0.4759	rs11209195	3.24	rs2039153	0.0881	6.53	0.697	517	517	blup	0.15	3.1e-15	1.09739	0.27247	1	0.8928
Lateral occipital thickness	Yes	Whole_Blood	WNT10B	12	49359123	49365546	0.113	rs2453469	2.79	rs833841	0.038477	-5.2	0.69	334	334	blup	0.045	2.6e-05	0.15454	0.87718	1	0.99264
Lateral occipital thickness	Yes	Brain_Cortex	WNT10B	12	49359123	49365546	0.2693	rs2453469	2.79	rs1111662	0.156	-5.33	0.214	334	1	top1	0.16	1.3e-06	-0.214	0.83055	1	0.986673
Lateral occipital thickness	Yes	Whole_Blood	WNT11	11	75897369	75921780	0.1578	rs7934979	-3.6	rs689095	0.0029	-4.04	1.119	450	450	blup	0.017	0.0074	-1.93642	0.052816	1	0.738655
Lateral occipital thickness	Yes	Brain_Cortex	WNT11	11	75897369	75921780	0.282	rs7934979	-3.6	rs749311	0.022719	-4.04	-0.255	450	8	lasso	0.057	0.0031	0.0412	0.967097	1	0.996841
Lateral occipital thickness	Yes	Brain_Cortex	WNT2	7	116916685	116963343	0.2194	rs17140420	-3	rs39312	0.156164	-5	-1.794	319	1	top1	0.16	1.3e-06	1.794	0.07281	1	0.727577
Lateral occipital thickness	Yes	Brain_Cortex	WNT2B	1	113009163	113072787	0.4171	rs974442	3.49	rs17030613	0.238	6.77	0.481	402	22	enet	0.28	2.4e-11	0.361554	0.71769	1	0.963151
Lateral occipital thickness	Yes	Brain_Cortex	WNT3	17	44839872	44910424	0.5331	rs16941864	2.75	rs12452064	0.109483	-5.13	-1.505	258	13	lasso	0.17	3.7e-07	1.6558	0.0978	1	0.739348
Lateral occipital thickness	Yes	Brain_Cortex	WNT8B	10	102222798	102243501	0.112	rs6421335	-3.11	rs2489051	0.0069	4.13	0.583	418	418	blup	0.027	0.032	-0.06584	0.947509	1	0.995473
Lateral occipital thickness	Yes	Liver	WNT9A	1	228106357	228135599	0.2882	rs11582927	-2.56	rs3748806	-0.001346	3.14	0.306	359	29	enet	0.073	0.00044	-0.0903	0.92801	1	0.989738
Lateral occipital thickness	Yes	Whole_Blood	WRAP73	1	3547331	3569325	0.2842	rs4308918	2.63	rs4364818	0.0494	6.05	-0.117	463	24	enet	0.16	3.7e-16	-0.44395	0.657075	1	0.965133
Lateral occipital thickness	Yes	Whole_Blood	WRB	21	40752170	40800454	0.2581	rs433638	-2.66	rs2836999	0.21528	9.09	0.022	650	1	top1	0.22	2.9e-21	0.022	0.9824	1	0.999981
Lateral occipital thickness	Yes	Whole_Blood	WSB1	17	25621102	25640657	0.2282	rs2012468	2.03	rs2270758	0.146	7.4	0.396	263	1	top1	0.15	2e-14	0.396	0.692	1	0.968752
Lateral occipital thickness	Yes	Whole_Blood	WSB2	12	118470712	118500235	0.3545	rs7299095	3.22	rs4128858	0.236762	-9.4	-0.366	539	1	top1	0.24	1.7e-23	0.366	0.71437	1	0.968752
Lateral occipital thickness	Yes	Brain_Cortex	WSCD2	12	108523248	108644314	0.2908	rs11113910	2.92	rs10778611	0.00275	3.61	0.675	513	513	blup	0.011	0.12	0.35698	0.7211	1	0.963151
Lateral occipital thickness	Yes	Whole_Blood	WTAP	6	160146617	160177351	0.1717	rs9347380	2.72	rs732498	0.0153	4.27	-1.358	535	26	enet	0.07	1.6e-07	-0.9774	0.32838	1	0.90521
Lateral occipital thickness	Yes	Liver	WWOX	16	78133310	79246564	0.4159	rs4888810	-2.89	rs12446017	0.149	-5.55	-0.389	865	1	top1	0.15	5.4e-07	0.389	0.69728	1	0.966474
Lateral occipital thickness	Yes	Whole_Blood	WWOX	16	78133310	79246564	0.2137	rs4888810	-2.89	rs7193919	0.036563	5.27	0.39	866	8	lasso	0.066	3.6e-07	0.187899	0.85096	1	0.987322
Lateral occipital thickness	Yes	Brain_Cortex	WWOX	16	78133310	79246564	0.338	rs4888810	-2.89	rs1955389	-0.007507	-4.09	1.071	865	21	enet	0.11	6e-05	1.525	0.12726	1	0.776267
Lateral occipital thickness	Yes	Whole_Blood	XAB2	19	7684411	7694451	0.2351	rs4804765	3.26	rs794084	0.088864	6.77	0.48	414	6	lasso	0.15	8.6e-15	0.12066	0.903958	1	0.993521
Lateral occipital thickness	Yes	Whole_Blood	XCL1	1	168545711	168551315	0.2577	rs12406610	3.59	rs1040508	0.198	8.99	-1.954	544	3	lasso	0.21	4.8e-21	-1.90479	0.056807	1	0.749594
Lateral occipital thickness	Yes	Whole_Blood	XCL2	1	168510003	168513235	0.2191	rs12406610	3.59	rs11580138	0.162	-8	-1.669	530	1	top1	0.16	5e-16	1.669	0.095117	1	0.783971
Lateral occipital thickness	Yes	Whole_Blood	XCR1	3	46058516	46069234	0.1258	rs6441934	-3.01	rs9311384	0.026034	-4.44	-0.718	449	5	lasso	0.038	0.0001	0.97439	0.329863	1	0.90521
Lateral occipital thickness	Yes	Liver	XKR9	8	71581600	71702606	0.6455	rs10429374	-2.72	rs7814274	0.617646	-9.86	-0.543	309	8	lasso	0.62	2.3e-33	0.6641	0.50665	1	0.9423
Lateral occipital thickness	Yes	Brain_Cortex	XKR9	8	71581600	71702606	0.525	rs10429374	-2.72	rs2732090	0.49722	-8.43	-0.883	309	30	enet	0.51	1.2e-22	0.55764	0.577	1	0.932068
Lateral occipital thickness	Yes	Liver	XPA	9	100437191	100459639	0.292	rs7847332	-2.81	rs2808686	0.008217	2.64	-1.405	443	443	blup	0.041	0.007	-1.127	0.25974	1	0.880931
Lateral occipital thickness	Yes	Liver	XPC	3	14186647	14214562	0.3069	rs12639016	4.18	rs2279017	0.094011	-4.82	-1.405	584	1	top1	0.094	7.2e-05	1.405	0.16002	1	0.838057
Lateral occipital thickness	Yes	Whole_Blood	XPNPEP1	10	111624524	111683311	0.0894	rs928929	2.7	rs2501574	0.037869	4.88	2.217	331	3	lasso	0.048	1.2e-05	1.5629	0.11808	1	0.801174
Lateral occipital thickness	Yes	Whole_Blood	XPNPEP3	22	41253088	41351450	0.0709	rs6002033	-2.59	rs138354	0.046493	-5.19	-0.478	287	3	lasso	0.051	7e-06	0.0481	0.96166	1	0.999639
Lateral occipital thickness	Yes	Liver	XPO1	2	61704984	61765761	0.295	rs6753294	2.49	rs935861	0.078215	-4.28	-0.057	291	1	top1	0.078	0.00028	0.057	0.95455	1	0.993258
Lateral occipital thickness	Yes	Whole_Blood	XPO6	16	28109300	28223241	0.1119	rs2726034	-3.27	rs11861427	0.075764	6.19	0.6	327	10	lasso	0.084	8.9e-09	0.591127	0.55444	1	0.949821
Lateral occipital thickness	Yes	Whole_Blood	XPOT	12	64798130	64844907	0.0628	rs12580674	-2.91	rs10128757	0.000155	-3.6	-1.073	306	306	blup	0.025	0.0015	2.02518	0.04285	1	0.722694
Lateral occipital thickness	Yes	Liver	XRCC1	19	44047192	44084625	0.207	rs2302524	3.36	rs2854510	0.065968	4.61	-1.21	393	3	lasso	0.07	0.00058	-1.4369	0.15073	1	0.838057
Lateral occipital thickness	Yes	Whole_Blood	XRCC1	19	44047192	44084625	0.1867	rs2302524	3.36	rs2854510	0.08724	6.3	-1.21	393	7	lasso	0.088	4.1e-09	-1.21409	0.224712	1	0.877526
Lateral occipital thickness	Yes	Whole_Blood	XRCC3	14	104163946	104181841	0.1828	rs12433109	-2.91	rs4906356	0.16677	8.12	-1.28	347	1	top1	0.17	1.9e-16	-1.28	0.20055	1	0.86317
Lateral occipital thickness	Yes	Brain_Cortex	XRCC3	14	104163946	104181841	0.15	rs12433109	-2.91	rs12432907	0.073652	-4.37	1.193	346	4	lasso	0.13	7.3e-06	0.0884	0.92959	1	0.993152
Lateral occipital thickness	Yes	Liver	XRCC5	2	216972187	217071026	0.3741	rs7562243	-2.6	rs828704	0.205807	-5.68	-0.553	510	5	lasso	0.22	5.5e-10	0.56964	0.56892	1	0.964007
Lateral occipital thickness	Yes	Brain_Cortex	XRCC5	2	216972187	217071026	0.3611	rs7562243	-2.6	rs828910	0.035447	-4.2	-0.151	510	1	top1	0.035	0.016	0.151	0.87998	1	0.988549
Lateral occipital thickness	Yes	Whole_Blood	XRCC6	22	42017123	42060044	0.0429	rs1062753	2.16	rs3817999	0.012404	-4	-0.233	314	314	blup	0.016	0.0088	0.7436	0.45712	1	0.937895
Lateral occipital thickness	Yes	Liver	XRCC6BP1	12	58335324	58351052	0.41	rs2720165	2.85	rs10877041	0.36967	-7.55	-0.151	415	1	top1	0.37	5.9e-17	0.151	0.879976	1	0.98872
Lateral occipital thickness	Yes	Whole_Blood	XRCC6BP1	12	58335324	58351052	0.4488	rs2720165	2.85	rs10877041	0.417043	-12.42	-0.151	415	7	lasso	0.43	1.9e-46	0.16758	0.86691	1	0.991825
Lateral occipital thickness	Yes	Brain_Cortex	XRCC6BP1	12	58335324	58351052	0.3163	rs2720165	2.85	rs10877041	0.28	-6.52	-0.151	413	4	lasso	0.32	4.7e-13	0.2153	0.82954	1	0.986631
Lateral occipital thickness	Yes	Brain_Cortex	XRN2	20	21283942	21370463	0.236	rs202848	2.68	rs6047176	-0.007304	-3.37	-1.104	391	391	blup	0.014	0.094	-0.2843	0.77618	1	0.974526
Lateral occipital thickness	Yes	Liver	XRRA1	11	74518784	74660245	0.805	rs17310905	-3.93	rs2119028	0.653197	9.96	-0.083	458	8	lasso	0.66	3.4e-37	-0.34574	0.72954	1	0.970349
Lateral occipital thickness	Yes	Whole_Blood	XRRA1	11	74518784	74660245	0.7802	rs17310905	-3.93	rs2119028	0.62	15.25	-0.083	458	10	lasso	0.63	1.3e-80	-0.06379	0.949139	1	0.997294
Lateral occipital thickness	Yes	Brain_Cortex	XRRA1	11	74518784	74660245	0.847	rs17310905	-3.93	rs2119028	0.736137	9.94	-0.083	458	1	top1	0.74	1.6e-40	-0.083	0.933852	1	0.993479
Lateral occipital thickness	Yes	Whole_Blood	XXbac-B562F10.11	22	20804409	20806111	0.097	rs16988629	3.39	rs2329356	0.000631	-3.69	-0.778	306	306	blup	0.011	0.023	0.7427	0.45764	1	0.937895
Lateral occipital thickness	Yes	Liver	XXbac-BPG181B23.7	6	31362066	31363272	0.592	NA	NA	NA	NA	NA	NA	241	0	enet	0.33	6.6e-15	NA	NA	NA	NA
Lateral occipital thickness	Yes	Whole_Blood	XXbac-BPG181B23.7	6	31362066	31363272	0.7892	NA	NA	NA	NA	NA	NA	243	0	enet	0.42	2e-45	NA	NA	NA	NA
Lateral occipital thickness	Yes	Brain_Cortex	XXbac-BPG181B23.7	6	31362066	31363272	0.575	NA	NA	NA	NA	NA	NA	241	0	enet	0.27	6.4e-11	NA	NA	NA	NA
Lateral occipital thickness	Yes	Whole_Blood	XXbac-BPG248L24.12	6	31324424	31325414	0.3571	NA	NA	NA	NA	NA	NA	219	0	lasso	0.23	3e-23	NA	NA	NA	NA
Lateral occipital thickness	Yes	Whole_Blood	XXbac-BPG299F13.14	6	31168262	31169695	0.228	NA	NA	NA	NA	NA	NA	176	0	enet	0.048	1.4e-05	NA	NA	NA	NA
Lateral occipital thickness	Yes	Brain_Cortex	XXbac-BPG299F13.14	6	31168262	31169695	0.195	NA	NA	NA	NA	NA	NA	175	0	top1	0.12	2.6e-05	NA	NA	NA	NA
Lateral occipital thickness	Yes	Liver	XXbac-BPG299F13.17	6	31162977	31165814	0.241	NA	NA	NA	NA	NA	NA	175	0	enet	0.11	1.3e-05	NA	NA	NA	NA
Lateral occipital thickness	Yes	Whole_Blood	XXbac-BPG299F13.17	6	31162977	31165814	0.2334	NA	NA	NA	NA	NA	NA	176	0	blup	0.16	6.3e-16	NA	NA	NA	NA
Lateral occipital thickness	Yes	Brain_Cortex	XXbac-BPG299F13.17	6	31162977	31165814	0.356	NA	NA	NA	NA	NA	NA	175	0	blup	0.2	4.1e-08	NA	NA	NA	NA
Lateral occipital thickness	Yes	Liver	XXbac-BPGBPG55C20.1	6	58182169	58182746	0.325	rs12199799	-1.82	rs12213747	0.206	6.09	-0.152	151	3	lasso	0.21	2.3e-09	-0.1027	0.9182	1	0.989738
Lateral occipital thickness	Yes	Brain_Cortex	XXbac-BPGBPG55C20.1	6	58182169	58182746	0.389	rs12199799	-1.82	rs1539604	0.069065	-4.31	1	151	151	blup	0.21	1.2e-08	-0.20704	0.83598	1	0.986673
Lateral occipital thickness	Yes	Brain_Cortex	XXbac-BPGBPG55C20.2	6	58234838	58240189	0.594	rs12199799	-1.74	rs12213747	0.209343	-5.85	-0.152	153	153	blup	0.26	1.8e-10	0.67882	0.49725	1	0.926755
Lateral occipital thickness	Yes	Liver	XXcos-LUCA11.4	3	50402765	50405568	0.1356	rs4688759	-3.75	rs1107312	-0.006666	-3.24	0.235	330	330	blup	0.00085	0.29	-0.84891	0.39593	1	0.91493
Lateral occipital thickness	Yes	Whole_Blood	XXyac-YM21GA2.7	9	90471930	90474314	0.3575	rs10115017	-3.27	rs560019	0.179964	8.97	-0.422	573	11	lasso	0.31	4.6e-31	-0.439834	0.66006	1	0.965133
Lateral occipital thickness	Yes	Whole_Blood	XXyac-YRM2039.2	9	14523	25007	0.2426	rs7861897	-3.05	rs10813156	0.054202	-5.42	0.023	304	23	enet	0.11	6.1e-11	1.02312	0.30625	1	0.901589
Lateral occipital thickness	Yes	Whole_Blood	XXYLT1	3	194789008	194991896	0.0802	rs6797160	-2.97	rs2000052	0.005097	-3.42	0.898	376	376	blup	0.0088	0.04	-0.8961	0.370199	1	0.919071
Lateral occipital thickness	Yes	Liver	XYLB	3	38388251	38462839	0.264	rs704941	2.94	rs1002675	0.116447	-5.36	1.72	438	6	lasso	0.14	8.1e-07	-1.72577	0.08439	1	0.765467
Lateral occipital thickness	Yes	Whole_Blood	XYLT1	16	17195626	17564738	0.139	rs8046186	3.84	rs12923427	0.042585	-5.47	1.53	480	4	lasso	0.047	1.5e-05	-1.51606	0.1295	1	0.808513
Lateral occipital thickness	Yes	Liver	YBEY	21	47706251	47717665	0.618	rs7282606	-2.94	rs12626184	0.32875	7.63	-1.121	464	12	lasso	0.4	2.1e-18	-0.838377	0.401819	1	0.918863
Lateral occipital thickness	Yes	Whole_Blood	YBEY	21	47706251	47717665	0.5769	rs7282606	-2.94	rs914249	0.231963	9.64	-1.212	464	464	blup	0.35	9.5e-36	-0.0755	0.9398	1	0.995174
Lateral occipital thickness	Yes	Brain_Cortex	YBEY	21	47706251	47717665	0.604	rs7282606	-2.94	rs914249	0.321354	6.96	-1.212	464	15	lasso	0.36	6.6e-15	-0.8302	0.4064	1	0.91981
Lateral occipital thickness	Yes	Liver	YBX2	17	7191577	7197934	0.4739	rs9217	-2.99	rs5412	0.243763	6.2	-0.63	465	6	lasso	0.26	8e-12	-1.3136	0.18898	1	0.851526
Lateral occipital thickness	Yes	Liver	YBX3	12	10851683	10875911	0.199	rs2120602	-2.34	rs33018	0.00871	3.29	-0.076	405	8	lasso	0.036	0.011	0.266848	0.789586	1	0.972499
Lateral occipital thickness	Yes	Whole_Blood	YDJC	22	21982378	21984353	0.0915	rs881091	3.24	rs1669114	0.002129	-3.53	2.02	298	1	top1	0.0021	0.18	-2.02	0.04338	1	0.722694
Lateral occipital thickness	Yes	Whole_Blood	YEATS2-AS1	3	183524245	183528262	0.072	rs11545169	3.65	rs897604	0.025626	-4.92	0.187	476	4	lasso	0.033	0.00026	-0.84518	0.398009	1	0.922133
Lateral occipital thickness	Yes	Brain_Cortex	YEATS2-AS1	3	183524245	183528262	0.2898	rs11545169	3.65	rs263031	0.190518	6.35	-0.683	474	11	lasso	0.21	1.4e-08	-0.70792	0.478994	1	0.925935
Lateral occipital thickness	Yes	Liver	YEATS4	12	69753483	69784576	0.42	rs11177644	-3.5	rs6581889	0.23657	-6.13	-3.278	528	12	lasso	0.24	9.3e-11	2.81882	0.00482	1	0.467899
Lateral occipital thickness	Yes	Whole_Blood	YEATS4	12	69753483	69784576	0.2117	rs11177644	-3.5	rs6581889	0.184754	-8.32	-3.278	528	1	top1	0.18	3.4e-18	3.278	0.00105	1	0.337939
Lateral occipital thickness	Yes	Brain_Cortex	YEATS4	12	69753483	69784576	0.3089	rs11177644	-3.5	rs6581889	0.264	-6.07	-3.278	526	3	lasso	0.3	3.8e-12	3.00616	0.00265	1	0.344853
Lateral occipital thickness	Yes	Whole_Blood	YIF1B	19	38795753	38807913	0.1638	rs10422365	3.79	rs11672531	0.103817	7.06	1.642	370	11	enet	0.12	6.3e-12	1.93026	0.053575	1	0.738655
Lateral occipital thickness	Yes	Brain_Cortex	YIPF1	1	54317392	54356407	0.2316	rs617067	-4.54	rs10888814	0.0669	-3.79	1.182	499	5	lasso	0.074	0.00082	-0.885373	0.37596	1	0.913152
Lateral occipital thickness	Yes	Liver	YIPF5	5	143537723	143550278	0.1961	rs325256	-3	rs13176806	-0.002889	2.99	-0.432	415	415	blup	0.028	0.021	0.40215	0.68757	1	0.966474
Lateral occipital thickness	Yes	Whole_Blood	YIPF5	5	143537723	143550278	0.4802	rs325256	-3	rs6864309	0.372694	-11.73	-0.2798	415	4	lasso	0.38	6.3e-40	0.2799	0.78	1	0.97479
Lateral occipital thickness	Yes	Liver	YJEFN3	19	19640173	19648390	0.162	rs741706	2.72	rs17216041	0.062955	-3.94	0.818	353	1	top1	0.063	0.0011	-0.818	0.41336	1	0.927178
Lateral occipital thickness	Yes	Whole_Blood	YME1L1	10	27399383	27443752	0.1181	rs1564271	-2.92	rs1981296	0.03453	-5.01	0.939	457	457	blup	0.075	6.2e-08	-0.159981	0.8729	1	0.9921
Lateral occipital thickness	Yes	Brain_Cortex	YPEL1	22	22054305	22090123	0.2832	rs881091	3.24	rs17821327	0.102868	4.52	2.78	372	3	lasso	0.1	7.7e-05	2.43992	0.0147	1	0.517091
Lateral occipital thickness	Yes	Whole_Blood	YPEL2	17	57409050	57479090	0.0664	rs11871401	-2.15	rs9908279	-0.00273	3.31	1.066	313	313	blup	0.0093	0.035	0.816031	0.414	1	0.923783
Lateral occipital thickness	Yes	Liver	YPEL3	16	30103635	30107565	0.136	rs12933548	2.48	rs7205802	0.0745	3.8	-1.183	226	1	top1	0.074	0.00039	-1.183	0.23681	1	0.873658
Lateral occipital thickness	Yes	Whole_Blood	YPEL3	16	30103635	30107565	0.1301	rs12933548	2.48	rs11150584	0.130801	7.16	-1.689	226	1	top1	0.13	4.9e-13	-1.689	0.09122	1	0.783971
Lateral occipital thickness	Yes	Whole_Blood	YTHDC2	5	112849380	112930981	0.2079	rs1882620	2.99	rs2162847	0.144652	7.47	0.658	564	1	top1	0.14	2.5e-14	0.658	0.511	1	0.943894
Lateral occipital thickness	Yes	Brain_Cortex	YTHDC2	5	112849380	112930981	0.229	rs1882620	2.99	rs9552	0.125644	4.86	0.333	564	1	top1	0.13	1.5e-05	0.333	0.739	1	0.968696
Lateral occipital thickness	Yes	Whole_Blood	YWHAB	20	43514317	43537173	0.1313	rs11907237	-3.69	rs16989474	0.075103	-5.68	0.262	434	1	top1	0.075	5.5e-08	-0.262	0.79332	1	0.978121
Lateral occipital thickness	Yes	Whole_Blood	YWHAG	7	75956116	75988348	0.1564	rs8509	-3.07	rs2868366	0.017179	4.47	0.68	227	7	lasso	0.029	0.00067	-0.69912	0.48448	1	0.939445
Lateral occipital thickness	Yes	Whole_Blood	YWHAH	22	32340447	32353590	0.1617	rs713766	3.73	rs4820994	0.05519	-5.06	1.547	465	6	lasso	0.07	1.7e-07	-1.4994	0.13378	1	0.808513
Lateral occipital thickness	Yes	Liver	YWHAZ	8	101928753	101965616	0.1766	rs3105438	-3.37	rs10086534	-0.006662	-3.62	0.637	480	480	blup	0.053	0.0025	0.3653	0.71486	1	0.966474
Lateral occipital thickness	Yes	Whole_Blood	YWHAZ	8	101928753	101965616	0.2141	rs3105438	-3.37	rs4734500	0.123055	7.67	0.277	482	5	lasso	0.15	8.3e-15	0.1375	0.89063	1	0.993521
Lateral occipital thickness	Yes	Brain_Cortex	YWHAZ	8	101928753	101965616	0.3394	rs3105438	-3.37	rs964917	0.20411	5.78	0.668	481	1	top1	0.2	2.3e-08	0.668	0.504	1	0.927246
Lateral occipital thickness	Yes	Whole_Blood	YY1	14	100704635	100749129	0.116	rs2250718	3.29	rs11160590	0.020588	4.46	0.31	418	418	blup	0.047	1.5e-05	0.263415	0.79223	1	0.978121
Lateral occipital thickness	Yes	Liver	Z73979.1	22	33210035	33210372	0.307	rs4507	-3.85	rs715621	0.003215	-3.4	-0.095	687	687	blup	0.024	0.03	1.09903	0.27175	1	0.880931
Lateral occipital thickness	Yes	Liver	Z83844.1	22	38037839	38054384	0.511	rs12166336	-3.13	rs9622677	0.301831	7.29	0.99	481	6	lasso	0.32	1.1e-14	0.95593	0.33911	1	0.886457
Lateral occipital thickness	Yes	Whole_Blood	Z83844.1	22	38037839	38054384	0.1601	rs12166336	-3.13	rs9619691	0.057755	-4.97	-0.615	481	1	top1	0.058	1.9e-06	0.615	0.53855	1	0.948233
Lateral occipital thickness	Yes	Whole_Blood	ZADH2	18	72907063	72921303	0.5981	rs8089281	3.01	rs7230037	0.333	-11.13	-1.299	542	49	enet	0.36	1.4e-37	1.1139	0.26534	1	0.890921
Lateral occipital thickness	Yes	Brain_Cortex	ZAP70	2	98330023	98356325	0.2408	rs6744417	2.48	rs11893601	0.13522	4.96	-0.81	170	1	top1	0.14	6.8e-06	-0.81	0.41794	1	0.91981
Lateral occipital thickness	Yes	Brain_Cortex	ZBBX	3	166958075	167098089	0.2178	rs7634221	-3.22	rs1403646	0.074106	-3.74	-0.401	318	1	top1	0.074	0.00082	0.401	0.68842	1	0.957272
Lateral occipital thickness	Yes	Whole_Blood	ZBED4	22	50247490	50283726	0.1424	rs916419	3.05	rs9616204	0.024345	4.88	1.608	494	494	blup	0.043	3.4e-05	1.6941	0.09025	1	0.783971
Lateral occipital thickness	Yes	Whole_Blood	ZBED6CL	7	150026938	150029808	0.1471	rs6977798	2.5	rs11769348	0.076232	-6.56	0.997	353	10	enet	0.09	2.7e-09	-0.32857	0.74248	1	0.968752
Lateral occipital thickness	Yes	Brain_Cortex	ZBED6CL	7	150026938	150029808	0.2977	rs6977798	2.5	rs11769348	0.208912	-5.93	0.997	353	7	enet	0.21	1.3e-08	-0.85096	0.39479	1	0.918125
Lateral occipital thickness	Yes	Brain_Cortex	ZBTB10	8	81397855	81438500	0.2112	rs10957951	3.48	rs7830160	0.01665	3.54	0.026	358	358	blup	0.051	0.0047	0.40859	0.683	1	0.95678
Lateral occipital thickness	Yes	Whole_Blood	ZBTB11-AS1	3	101395274	101398061	0.0639	rs2619283	3.42	rs3094296	0.002703	3.71	0.362	342	342	blup	0.019	0.0044	-0.00674	0.994622	1	0.999981
Lateral occipital thickness	Yes	Whole_Blood	ZBTB12	6	31867384	31869769	0.3742	NA	NA	NA	NA	NA	NA	227	0	top1	0.18	9.6e-18	NA	NA	NA	NA
Lateral occipital thickness	Yes	Whole_Blood	ZBTB17	1	16268364	16302627	0.0802	rs1000997	-2.8	rs4661345	0.0256	-4.35	-0.337	405	405	blup	0.047	1.6e-05	0.94997	0.342129	1	0.91146
Lateral occipital thickness	Yes	Whole_Blood	ZBTB20-AS1	3	114070726	114107825	0.1296	rs9816344	3.65	rs9881461	0.060345	-5.66	-1.265	392	1	top1	0.06	1.1e-06	1.265	0.205871	1	0.86588
Lateral occipital thickness	Yes	Whole_Blood	ZBTB22	6	33282183	33285719	0.0639	NA	NA	NA	NA	NA	NA	490	0	enet	0.024	0.0015	NA	NA	NA	NA
Lateral occipital thickness	Yes	Brain_Cortex	ZBTB32	19	36195429	36207940	0.26	rs753420	3.63	rs4806187	0.190933	-5.39	0.315	446	1	top1	0.19	7e-08	-0.315	0.752762	1	0.968696
Lateral occipital thickness	Yes	Whole_Blood	ZBTB38	3	141043055	141168634	0.1208	rs1055690	3.74	rs724016	0.067404	5.65	-0.69	407	1	top1	0.067	2.6e-07	-0.69	0.490194	1	0.939881
Lateral occipital thickness	Yes	Brain_Cortex	ZBTB4	17	7362685	7387582	0.2366	rs9217	-2.99	rs3853894	0.116795	-4.55	-1.514	493	1	top1	0.12	3e-05	1.514	0.13	1	0.776509
Lateral occipital thickness	Yes	Whole_Blood	ZBTB40	1	22778344	22857650	0.1696	rs962889	3.09	rs1738392	0.0846	6.03	-1.881	500	1	top1	0.085	7.8e-09	-1.881	0.059972	1	0.751082
Lateral occipital thickness	Yes	Whole_Blood	ZBTB47	3	42695176	42709072	0.145	rs4683356	2.4	rs7616701	0.049998	-5.29	-0.43	467	1	top1	0.05	8.9e-06	0.43	0.667196	1	0.965133
Lateral occipital thickness	Yes	Whole_Blood	ZBTB48	1	6640061	6649340	0.1058	rs7546903	-2.95	rs201171	0.0504	5.22	-1.803	434	10	enet	0.059	1.4e-06	-1.46171	0.143821	1	0.822088
Lateral occipital thickness	Yes	Whole_Blood	ZBTB8OS	1	33086421	33116504	0.1337	rs12565354	2.91	rs1136258	0.0598	-5.74	2.76	240	8	enet	0.065	4.6e-07	-2.7898	0.005274	1	0.419464
Lateral occipital thickness	Yes	Brain_Cortex	ZBTB8OS	1	33086421	33116504	0.1542	rs12565354	2.91	rs11580896	0.065	3.9	0.281	239	4	lasso	0.079	0.00055	0.253837	0.79962	1	0.977373
Lateral occipital thickness	Yes	Whole_Blood	ZC2HC1A	8	79578282	79632000	0.2241	rs17506603	2.3	rs1384804	0.134673	-7.37	1.13	323	1	top1	0.13	2.1e-13	-1.13	0.25848	1	0.885389
Lateral occipital thickness	Yes	Brain_Cortex	ZC2HC1C	14	75530873	75545126	0.175	rs7158047	-3.1	rs175505	0.072369	-4.63	-1.022	420	7	lasso	0.094	0.00017	1.7546	0.07933	1	0.739348
Lateral occipital thickness	Yes	Whole_Blood	ZC3H12D	6	149768794	149806197	0.0907	rs4897093	2.39	rs9498368	0.0479	5.07	-1.084	440	4	lasso	0.048	1.2e-05	-1.2	0.23012	1	0.877526
Lateral occipital thickness	Yes	Whole_Blood	ZC3H18	16	88636789	88698374	0.1975	rs565211	3.27	rs3887592	0.049714	-5.82	-0.348	361	4	lasso	0.072	1e-07	-0.531921	0.59478	1	0.955
Lateral occipital thickness	Yes	Liver	ZC3H3	8	144519825	144623623	0.611	rs7386576	2.99	rs4242488	0.443997	-8.67	0.32	360	20	enet	0.46	7.6e-22	-0.3871	0.69865	1	0.966474
Lateral occipital thickness	Yes	Whole_Blood	ZC3H3	8	144519825	144623623	0.5222	rs7386576	2.99	rs896945	0.471343	-13.19	0.254	360	1	top1	0.47	8e-53	-0.254	0.7995	1	0.980752
Lateral occipital thickness	Yes	Brain_Cortex	ZC3H3	8	144519825	144623623	0.2292	rs7386576	2.99	rs4874139	0.04269	3.98	0.877	360	22	enet	0.093	0.00019	-0.03584	0.971	1	0.996841
Lateral occipital thickness	Yes	Whole_Blood	ZC3H7A	16	11844442	11891123	0.1179	rs2303822	3.27	rs16958654	0.074163	5.61	-0.129	468	1	top1	0.074	6.7e-08	-0.129	0.89736	1	0.993521
Lateral occipital thickness	Yes	Whole_Blood	ZC3HAV1	7	138728266	138794465	0.2593	rs1604912	3.26	rs2883569	0.044948	-5.28	-2.17	407	407	blup	0.051	7.7e-06	0.6712	0.50209	1	0.943179
Lateral occipital thickness	Yes	Liver	ZCCHC11	1	52873954	53019159	0.1537	rs12142485	3.12	rs11205964	0.113266	4.69	-1.442	263	1	top1	0.11	1.3e-05	-1.442	0.1493	1	0.838057
Lateral occipital thickness	Yes	Whole_Blood	ZCCHC11	1	52873954	53019159	0.0568	rs12142485	3.12	rs17372640	0.00151	3.31	-1.551	263	263	blup	0.0033	0.14	-0.2485	0.803746	1	0.982225
Lateral occipital thickness	Yes	Brain_Cortex	ZCCHC11	1	52873954	53019159	0.2039	rs12142485	3.12	rs12402304	0.128	4.74	-1.689	263	1	top1	0.13	1.2e-05	-1.689	0.09122	1	0.739348
Lateral occipital thickness	Yes	Whole_Blood	ZCCHC14	16	87439852	87525651	0.1636	rs1108048	-4.69	rs8059571	0.00434	-4.09	-0.182	591	591	blup	0.021	0.0033	1.40828	0.15905	1	0.839372
Lateral occipital thickness	Yes	Whole_Blood	ZCCHC17	1	31769842	31837783	0.139	rs7524405	3.36	rs10798845	0.000905	-3.31	1.645	417	417	blup	0.022	0.0027	-0.88912	0.373938	1	0.919071
Lateral occipital thickness	Yes	Whole_Blood	ZCCHC2	18	60190240	60254942	0.1921	rs550715	2.42	rs672217	0.00464	-4.65	-0.596	431	13	enet	0.069	1.9e-07	1.7062	0.08797	1	0.783971
Lateral occipital thickness	Yes	Liver	ZCCHC24	10	81142081	81205383	0.3551	rs881406	-2.57	rs11002969	0.109	-4.48	2.015	376	1	top1	0.11	1.9e-05	-2.015	0.0439	1	0.661824
Lateral occipital thickness	Yes	Whole_Blood	ZCRB1	12	42705880	42719920	0.0766	rs12297983	2.43	rs6582394	-0.000709	-4.04	0.219	429	13	enet	0.014	0.013	0.17949	0.85755	1	0.989509
Lateral occipital thickness	Yes	Brain_Cortex	ZCRB1	12	42705880	42719920	0.1888	rs12297983	2.43	rs3213989	0.109	4.83	-0.56	428	1	top1	0.11	5.6e-05	-0.56	0.57548	1	0.932068
Lateral occipital thickness	Yes	Whole_Blood	ZCWPW1	7	99998476	100026415	0.048	rs17162410	-2.84	rs6955362	0.039417	-4.6	0.851	312	1	top1	0.039	7.4e-05	-0.851	0.39477	1	0.922133
Lateral occipital thickness	Yes	Brain_Cortex	ZCWPW1	7	99998476	100026415	0.3808	rs17162410	-2.84	rs4463351	0.289527	6.48	0.746	312	1	top1	0.29	1e-11	0.746	0.45567	1	0.920018
Lateral occipital thickness	Yes	Liver	ZDBF2	2	207139387	207179148	0.1764	rs918137	3	rs4675602	0.125674	4.8	1.833	432	1	top1	0.13	4.4e-06	1.833	0.0668	1	0.738006
Lateral occipital thickness	Yes	Whole_Blood	ZDHHC1	16	67428322	67450377	0.0577	rs1210978	2.2	rs13338993	0.011073	3.39	-1.678	236	236	blup	0.018	0.0055	-1.61705	0.10587	1	0.78801
Lateral occipital thickness	Yes	Liver	ZDHHC11	5	710471	851101	0.4811	rs2303736	-2.44	rs10462848	0.101334	4.33	-0.509	363	1	top1	0.1	3.8e-05	-0.5088	0.61089	1	0.966474
Lateral occipital thickness	Yes	Whole_Blood	ZDHHC13	11	19138646	19197962	0.1691	rs10833071	3.19	rs4756988	0.0876	6.58	0.673	568	3	lasso	0.092	1.7e-09	0.51107	0.609305	1	0.958645
Lateral occipital thickness	Yes	Whole_Blood	ZDHHC18	1	27153201	27184093	0.1247	rs566421	-2.39	rs12747620	0.0469	6.35	-0.373	277	277	blup	0.1	1.7e-10	0.1364	0.891503	1	0.993521
Lateral occipital thickness	Yes	Whole_Blood	ZDHHC19	3	195924320	195938308	0.1103	rs9812425	-2.55	rs1105977	0.044791	-4.33	1.956	355	1	top1	0.045	2.5e-05	-1.956	0.050465	1	0.734075
Lateral occipital thickness	Yes	Whole_Blood	ZDHHC2	8	17013538	17082308	0.1849	rs7817826	2.58	rs2952131	0.060554	-6.12	1.041	698	6	lasso	0.13	7e-13	-0.8007	0.42328	1	0.926258
Lateral occipital thickness	Yes	Whole_Blood	ZDHHC20	13	21950263	22033509	0.147	rs9509741	3.13	rs8002194	0.105561	6.43	-0.876	524	1	top1	0.11	1e-10	-0.876	0.381	1	0.92035
Lateral occipital thickness	Yes	Liver	ZDHHC20-IT1	13	21951116	21952013	0.374	rs9509741	3.13	rs9552462	-0.0044	3.33	-0.638	473	473	blup	0.037	0.0098	-1.6397	0.10108	1	0.789994
Lateral occipital thickness	Yes	Whole_Blood	ZDHHC21	9	14611069	14693469	0.1681	rs41491050	-3.84	rs1574768	-0.000821	-3.63	-0.68	709	709	blup	0.025	0.0013	-0.50726	0.61197	1	0.958695
Lateral occipital thickness	Yes	Whole_Blood	ZDHHC4	7	6617065	6629005	0.3132	rs2241445	3.1	rs4724823	0.135953	-7.23	1.899	290	24	enet	0.19	4e-19	-1.81167	0.07004	1	0.760098
Lateral occipital thickness	Yes	Whole_Blood	ZDHHC5	11	57435219	57468659	0.0822	rs2441979	-2.5	rs1783983	0.0517	-4.87	1.155	392	1	top1	0.052	6.3e-06	-1.155	0.24809	1	0.879154
Lateral occipital thickness	Yes	Whole_Blood	ZDHHC7	16	85007787	85045141	0.1423	rs3203780	3.84	rs1875246	0.048533	5.23	0.76	655	7	lasso	0.05	8.4e-06	0.242224	0.80861	1	0.982775
Lateral occipital thickness	Yes	Liver	ZDHHC8P1	22	23732793	23744913	0.419	rs6003484	3.13	rs13056375	0.144893	5.15	0.126	516	1	top1	0.14	7.8e-07	0.126	0.89973	1	0.989738
Lateral occipital thickness	Yes	Brain_Cortex	ZDHHC8P1	22	23732793	23744913	0.6709	rs6003484	3.13	rs13056375	0.034728	-4.53	0.126	516	21	lasso	0.16	1.1e-06	-0.10937	0.9129	1	0.989031
Lateral occipital thickness	Yes	Brain_Cortex	ZEB2P1	4	16362309	16398946	0.6199	rs7359	-3.44	rs1501146	0.46098	8.04	-0.984	581	5	lasso	0.47	2.2e-20	-0.9413	0.34654	1	0.91221
Lateral occipital thickness	Yes	Brain_Cortex	ZFAND1	8	82613957	82645116	0.2645	rs7016327	2.5	rs2955008	0.04018	-4.1	-2.178	345	345	blup	0.095	0.00016	1.50194	0.133	1	0.777293
Lateral occipital thickness	Yes	Liver	ZFAND2A	7	1191707	1200395	0.2156	rs36015262	3.04	rs4075937	0.136175	5.11	-1.817	400	1	top1	0.14	1.7e-06	-1.817	0.06922	1	0.738006
Lateral occipital thickness	Yes	Whole_Blood	ZFAND2A	7	1191707	1200395	0.2206	rs36015262	3.04	rs6956265	0.162499	8.57	-1.817	401	9	lasso	0.21	2.9e-20	-1.16511	0.24398	1	0.877526
Lateral occipital thickness	Yes	Whole_Blood	ZFAND3	6	37787275	38122400	0.0958	rs6458011	-2.76	rs1885322	0.00512	-3.91	-1.557	479	479	blup	0.015	0.011	0.1009	0.91965	1	0.994144
Lateral occipital thickness	Yes	Whole_Blood	ZFAS1	20	47894964	47905797	0.2148	rs6090915	2.38	rs57950	0.149479	7.71	1.003	424	1	top1	0.15	8.7e-15	1.003	0.31586	1	0.90521
Lateral occipital thickness	Yes	Whole_Blood	ZFP1	16	75182390	75206134	0.1667	rs4985360	-2.46	rs9939124	0.078095	-5.87	-1.044	422	4	lasso	0.094	1.1e-09	0.772379	0.43989	1	0.930987
Lateral occipital thickness	Yes	Brain_Cortex	ZFP1	16	75182390	75206134	0.5383	rs4985360	-2.46	rs11645602	0.212933	-5.72	0.845	422	1	top1	0.21	1.1e-08	-0.845	0.39811	1	0.918605
Lateral occipital thickness	Yes	Brain_Cortex	ZFP14	19	36827162	36870101	0.316	rs753420	3.63	rs2857	0.139318	-4.58	2.425	304	1	top1	0.14	4.9e-06	-2.425	0.015308	1	0.517091
Lateral occipital thickness	Yes	Liver	ZFP28	19	57050317	57068169	0.308	rs11671109	3.32	rs12978999	0.008942	3.68	-0.562	497	497	blup	0.11	2.2e-05	-0.8496	0.39556	1	0.91493
Lateral occipital thickness	Yes	Whole_Blood	ZFP28	19	57050317	57068169	0.2461	rs11671109	3.32	rs7258886	0.063227	7.01	0.712	497	15	enet	0.14	6.8e-14	0.68905	0.490789	1	0.939881
Lateral occipital thickness	Yes	Brain_Cortex	ZFP28	19	57050317	57068169	0.365	rs11671109	3.32	rs7260223	0.09579	-4.7	0.338	497	49	enet	0.18	2.5e-07	-1.05704	0.290493	1	0.909818
Lateral occipital thickness	Yes	Liver	ZFP30	19	38121910	38183238	0.171	rs10422365	3.79	rs2927743	0.113611	-4.34	0.319	290	1	top1	0.11	1.3e-05	-0.319	0.74973	1	0.970349
Lateral occipital thickness	Yes	Whole_Blood	ZFP30	19	38121910	38183238	0.1781	rs10422365	3.79	rs2927743	0.151334	-7.59	0.319	290	290	blup	0.17	2.6e-16	-1.29952	0.193767	1	0.857478
Lateral occipital thickness	Yes	Whole_Blood	ZFP62	5	180274611	180288286	0.1095	rs17714046	2.71	rs29655	0.101737	6.41	0.018	350	1	top1	0.1	2.3e-10	0.018	0.986	1	0.999981
Lateral occipital thickness	Yes	Liver	ZFP69	1	40942887	40962015	0.2933	rs3767940	2.77	rs7547819	0.156322	-5.09	-2.314	429	1	top1	0.16	2.8e-07	2.314	0.02067	1	0.533817
Lateral occipital thickness	Yes	Brain_Cortex	ZFP69	1	40942887	40962015	0.4508	rs3767940	2.77	rs6600338	0.23	-6.03	-2.25	429	8	lasso	0.33	1.6e-13	1.70473	0.08825	1	0.739348
Lateral occipital thickness	Yes	Whole_Blood	ZFP82	19	36874022	36909558	0.1322	rs753420	3.63	rs2945989	0.055916	-5.2	1.778	297	1	top1	0.056	2.7e-06	-1.778	0.075404	1	0.765915
Lateral occipital thickness	Yes	Whole_Blood	ZFP90	16	68563993	68609975	0.5833	rs8059139	-3.03	rs1170445	0.514731	-13.79	1.408	310	29	enet	0.53	4.8e-62	-1.57693	0.11481	1	0.797408
Lateral occipital thickness	Yes	Brain_Cortex	ZFP90	16	68563993	68609975	0.2369	rs8059139	-3.03	rs12925177	0.166353	5.71	1.516	310	9	lasso	0.18	1.8e-07	1.51223	0.13048	1	0.776509
Lateral occipital thickness	Yes	Whole_Blood	ZFR2	19	3804022	3869030	0.1566	rs939209	4.25	rs4807514	0.10685	6.4	-1.382	368	1	top1	0.11	7.8e-11	-1.382	0.166972	1	0.839372
Lateral occipital thickness	Yes	Whole_Blood	ZFYVE1	14	73436159	73493920	0.0967	rs17121101	-2.48	rs1986616	-0.002707	-3.68	-0.277	444	444	blup	0.016	0.0079	-0.66022	0.50911	1	0.943894
Lateral occipital thickness	Yes	Whole_Blood	ZFYVE16	5	79703832	79775169	0.0783	rs12517451	5.58	rs10054927	-0.002702	-3.36	-0.622	438	438	blup	0.0061	0.073	2.9847	0.00284	1	0.374751
Lateral occipital thickness	Yes	Liver	ZFYVE19	15	41099284	41106767	0.3984	rs16952331	-3.17	rs3743034	0.28293	-6.68	1.518	290	1	top1	0.28	1.1e-12	-1.518	0.129	1	0.822591
Lateral occipital thickness	Yes	Whole_Blood	ZFYVE19	15	41099284	41106767	0.1432	rs16952331	-3.17	rs3743034	0.141868	-7.55	1.518	290	1	top1	0.14	4.5e-14	-1.518	0.12901	1	0.808513
Lateral occipital thickness	Yes	Brain_Cortex	ZFYVE20	3	15111580	15140670	0.1865	rs17539401	2.47	rs9820194	0.057015	-4.41	-0.32	487	487	blup	0.058	0.0029	-0.17157	0.863778	1	0.987321
Lateral occipital thickness	Yes	Liver	ZFYVE28	4	2271309	2420390	0.4322	rs6600766	-3.19	rs3128818	0.146303	5.26	-0.639	350	1	top1	0.15	6.9e-07	-0.639	0.52282	1	0.950735
Lateral occipital thickness	Yes	Whole_Blood	ZFYVE28	4	2271309	2420390	0.2895	rs6600766	-3.19	rs4974710	0.161	7.88	0.35	350	1	top1	0.16	6.9e-16	0.35	0.726339	1	0.968752
Lateral occipital thickness	Yes	Liver	ZHX3	20	39807088	39946312	0.3534	rs6129920	-2.51	rs6129917	-0.006058	-3.83	-1.464	366	366	blup	0.12	7.4e-06	0.5772	0.5638	1	0.960572
Lateral occipital thickness	Yes	Liver	ZKSCAN2	16	25247322	25269252	0.1981	rs7196904	-3.07	rs4624182	0.101	4.45	-0.93	433	433	blup	0.13	3.5e-06	-1.68155	0.09266	1	0.780073
Lateral occipital thickness	Yes	Brain_Cortex	ZKSCAN2	16	25247322	25269252	0.2688	rs7196904	-3.07	rs17717344	-0.00573	3.24	0.246	433	433	blup	0.027	0.031	0.97251	0.3308	1	0.91221
Lateral occipital thickness	Yes	Whole_Blood	ZKSCAN5	7	99102274	99132323	0.1858	rs2301889	-2.85	rs11973801	0.049746	-4.68	1.832	315	315	blup	0.05	8.1e-06	-1.99996	0.0455	1	0.722694
Lateral occipital thickness	Yes	Whole_Blood	ZKSCAN7	3	44596685	44624975	0.1716	rs17076376	2.38	rs10514710	0.09898	6.19	-0.732	312	1	top1	0.099	4e-10	-0.732	0.464169	1	0.938262
Lateral occipital thickness	Yes	Whole_Blood	ZMAT2	5	140079919	140086248	0.1032	rs7721577	-2.8	rs2262572	0.063068	-5.45	0.428	362	1	top1	0.063	6.3e-07	-0.428	0.669	1	0.965133
Lateral occipital thickness	Yes	Whole_Blood	ZMAT3	3	178735011	178790067	0.2151	rs3729692	-3.75	rs4955806	0.15489	-7.64	0.453	378	1	top1	0.15	2.7e-15	-0.453	0.650549	1	0.962997
Lateral occipital thickness	Yes	Whole_Blood	ZMAT5	22	30134319	30162969	0.0784	rs17462966	2.56	rs140104	0.003062	3.82	-2.009	376	376	blup	0.027	0.001	-2.7	0.00693	1	0.460056
Lateral occipital thickness	Yes	Whole_Blood	ZMYM2	13	20532810	20665968	0.0587	rs1041028	3.02	rs17241375	0.006721	3.8	0.98	402	402	blup	0.026	0.0011	-0.43505	0.6635	1	0.965133
Lateral occipital thickness	Yes	Whole_Blood	ZMYND10	3	50378660	50384283	0.0957	rs4688759	-3.75	rs2233476	0.024626	4	-0.729	336	1	top1	0.025	0.0015	-0.72949	0.465705	1	0.938262
Lateral occipital thickness	Yes	Whole_Blood	ZMYND12	1	42896000	42921787	0.0716	rs3818727	2.48	rs10493108	0.0088	-3.99	-0.051	343	25	enet	0.025	0.0014	0.25634	0.797686	1	0.979768
Lateral occipital thickness	Yes	Brain_Cortex	ZMYND12	1	42896000	42921787	0.3489	rs3818727	2.48	rs7411957	0.134	-5.18	0.042	343	1	top1	0.13	7.8e-06	-0.042	0.9665	1	0.996841
Lateral occipital thickness	Yes	Whole_Blood	ZMYND15	17	4643319	4649411	0.3778	rs12601993	-3.56	rs2277680	0.14	-7.5	-0.31	443	7	lasso	0.14	2.4e-14	0.514975	0.607	1	0.957951
Lateral occipital thickness	Yes	Brain_Cortex	ZMYND19	9	140476531	140484942	0.4709	NA	NA	NA	NA	NA	NA	344	0	blup	0.12	3.2e-05	NA	NA	NA	NA
Lateral occipital thickness	Yes	Liver	ZNF100	19	21905568	21950430	0.683	rs8105991	-3.38	rs8111464	0.162212	5.92	-0.943	298	9	lasso	0.37	6.9e-17	-1.5255	0.12714	1	0.822591
Lateral occipital thickness	Yes	Whole_Blood	ZNF100	19	21905568	21950430	0.605	rs8105991	-3.38	rs8112960	0.272586	-10.04	0.251	298	11	lasso	0.47	2.7e-53	-0.86702	0.385933	1	0.922133
Lateral occipital thickness	Yes	Brain_Cortex	ZNF100	19	21905568	21950430	0.286	rs8105991	-3.38	rs12052044	0.113203	5.12	-0.961	298	4	lasso	0.13	8.4e-06	-0.56257	0.573729	1	0.932068
Lateral occipital thickness	Yes	Whole_Blood	ZNF101	19	19779605	19794318	0.0828	rs741706	2.72	rs919778	0.018175	-4.14	0.529	333	333	blup	0.036	0.00016	-0.4269	0.669453	1	0.965133
Lateral occipital thickness	Yes	Brain_Cortex	ZNF101	19	19779605	19794318	0.379	rs741706	2.72	rs12978668	0.19109	5.78	0.177	333	1	top1	0.19	6.9e-08	0.177	0.859508	1	0.986811
Lateral occipital thickness	Yes	Liver	ZNF107	7	64126511	64171404	0.5597	rs41474947	2.26	rs1104867	0.287751	-6.99	-0.272	285	1	top1	0.29	6.4e-13	0.272	0.78562	1	0.972499
Lateral occipital thickness	Yes	Whole_Blood	ZNF107	7	64126511	64171404	0.2166	rs41474947	2.26	rs17779236	0.054373	-5.3	0.312	285	4	lasso	0.097	5.6e-10	-0.85312	0.39359	1	0.922133
Lateral occipital thickness	Yes	Liver	ZNF112	19	44830708	44871377	0.25	rs1058402	-2.79	rs2609875	-0.006647	3.51	1.834	449	6	lasso	0.023	0.033	1.842	0.06547	1	0.735937
Lateral occipital thickness	Yes	Liver	ZNF117	7	64432154	64451186	0.2662	rs6970011	1.99	rs4718173	0.014874	-4.07	-0.993	257	11	enet	0.079	0.00027	0.82454	0.40963	1	0.924777
Lateral occipital thickness	Yes	Whole_Blood	ZNF117	7	64432154	64451186	0.2299	rs6970011	1.99	rs4717229	0.083281	-5.68	-0.984	257	23	enet	0.087	5e-09	1.03886	0.29887	1	0.89647
Lateral occipital thickness	Yes	Brain_Cortex	ZNF117	7	64432154	64451186	0.3641	rs6970011	1.99	rs4717229	0.04537	-4.18	-0.984	257	19	enet	0.081	0.00048	0.8883	0.37438	1	0.913152
Lateral occipital thickness	Yes	Liver	ZNF124	1	247285277	247335318	0.4942	rs12075454	2.78	rs4925715	0.220204	-6.36	-1.069	468	6	lasso	0.24	1.1e-10	0.9685	0.33277	1	0.88641
Lateral occipital thickness	Yes	Whole_Blood	ZNF124	1	247285277	247335318	0.3436	rs12075454	2.78	rs4925715	0.187	-8.44	-1.069	468	52	enet	0.21	1.2e-20	1.01083	0.312099	1	0.902793
Lateral occipital thickness	Yes	Brain_Cortex	ZNF124	1	247285277	247335318	0.511	rs12075454	2.78	rs4925715	0.232	-6.15	-1.069	467	46	enet	0.27	5.8e-11	1.01423	0.31047	1	0.91221
Lateral occipital thickness	Yes	Brain_Cortex	ZNF131	5	43067683	43192123	0.1628	rs16872962	-1.56	rs3797306	-0.007075	-3.21	-0.213	328	30	enet	0.062	0.0021	0.2409	0.81	1	0.979626
Lateral occipital thickness	Yes	Liver	ZNF132	19	58944181	58951589	0.221	rs12052202	-2.51	rs1122955	0.028797	-4.37	1.861	302	16	enet	0.081	0.00022	-1.0138	0.31069	1	0.885293
Lateral occipital thickness	Yes	Whole_Blood	ZNF132	19	58944181	58951589	0.1903	rs12052202	-2.51	rs7259841	0.212291	9.18	-0.935	302	11	enet	0.22	1.5e-21	-1.21626	0.223886	1	0.877526
Lateral occipital thickness	Yes	Whole_Blood	ZNF135	19	58570607	58597677	0.212	rs12052202	-2.51	rs8104122	0.055141	4.67	-1.596	451	1	top1	0.055	3.1e-06	-1.596	0.110489	1	0.795927
Lateral occipital thickness	Yes	Liver	ZNF138	7	64254766	64294054	0.312	rs626805	2.03	rs6964405	0.123644	-5.1	0.235	278	17	enet	0.15	6.3e-07	1.21235	0.22538	1	0.873658
Lateral occipital thickness	Yes	Brain_Cortex	ZNF138	7	64254766	64294054	0.4095	rs626805	2.03	rs6960979	0.206158	6.25	-0.795	278	18	enet	0.23	2.1e-09	-0.68129	0.49569	1	0.926755
Lateral occipital thickness	Yes	Brain_Cortex	ZNF140	12	133656424	133684130	0.2431	rs11613456	3.02	rs11147281	0.143	-4.62	0.899	179	1	top1	0.14	3.8e-06	-0.899	0.36865	1	0.91221
Lateral occipital thickness	Yes	Whole_Blood	ZNF142	2	219502639	219524378	0.0897	rs17462354	-3.24	rs3731869	0.0397	4.74	-0.619	371	27	enet	0.04	6.1e-05	-0.473409	0.636	1	0.962619
Lateral occipital thickness	Yes	Liver	ZNF155	19	44472014	44501047	0.445	rs2302524	3.36	rs10423679	-0.001007	-3.85	0.269	483	8	lasso	0.07	0.0006	0.5913	0.55434	1	0.959932
Lateral occipital thickness	Yes	Whole_Blood	ZNF155	19	44472014	44501047	0.2753	rs2302524	3.36	rs453932	0.135885	-7.95	0.331	483	22	enet	0.22	1.1e-21	-0.42744	0.66906	1	0.965133
Lateral occipital thickness	Yes	Brain_Cortex	ZNF155	19	44472014	44501047	0.287	rs2302524	3.36	rs414402	0.192093	5.36	0.711	483	20	enet	0.19	6.1e-08	0.45945	0.645912	1	0.951312
Lateral occipital thickness	Yes	Liver	ZNF160	19	53569859	53606689	0.34	rs10415801	2.57	rs329705	0.060682	-4.22	-0.171	485	8	lasso	0.073	0.00045	1.1429	0.25309	1	0.877095
Lateral occipital thickness	Yes	Whole_Blood	ZNF160	19	53569859	53606689	0.1968	rs10415801	2.57	rs8100002	0.02525	-4.61	-0.004	485	19	enet	0.053	4.5e-06	0.80182	0.422657	1	0.926258
Lateral occipital thickness	Yes	Brain_Cortex	ZNF17	19	57922531	57933307	0.286	rs2269817	2.83	rs7246131	0.159718	-5.31	-0.206	493	1	top1	0.16	9.4e-07	0.206	0.836791	1	0.986673
Lateral occipital thickness	Yes	Liver	ZNF175	19	52074551	52092991	0.357	rs8104633	-3.16	rs7245838	0.116486	-4.48	1.408	604	1	top1	0.12	1e-05	-1.408	0.15913	1	0.838057
Lateral occipital thickness	Yes	Whole_Blood	ZNF175	19	52074551	52092991	0.1816	rs8104633	-3.16	rs3752129	0.0926	-6.47	1.381	605	1	top1	0.093	1.5e-09	-1.381	0.167279	1	0.839372
Lateral occipital thickness	Yes	Brain_Cortex	ZNF177	19	9473696	9493293	0.426	NA	NA	NA	NA	NA	NA	403	0	top1	0.44	1.4e-18	NA	NA	NA	NA
Lateral occipital thickness	Yes	Liver	ZNF180	19	44979854	45004576	0.291	rs1058402	-2.79	rs954314	0.02837	-4.07	0.972	437	437	blup	0.033	0.014	0.2417	0.80898	1	0.973612
Lateral occipital thickness	Yes	Brain_Cortex	ZNF180	19	44979854	45004576	0.292	rs1058402	-2.79	rs2686768	0.118724	4.44	-0.569	436	1	top1	0.12	2.5e-05	-0.569	0.569356	1	0.931473
Lateral occipital thickness	Yes	Brain_Cortex	ZNF181	19	35225060	35233777	0.281	rs11084785	-2.67	rs2862789	0.099568	-5.06	-1.886	427	6	lasso	0.13	1.2e-05	2.18688	0.028751	1	0.591764
Lateral occipital thickness	Yes	Liver	ZNF19	16	71499845	71598992	0.1023	rs12927445	3.11	rs172650	-0.00319	-3.34	0.615	373	373	blup	0.0057	0.17	0.43038	0.66692	1	0.966474
Lateral occipital thickness	Yes	Whole_Blood	ZNF195	11	3360491	3400448	0.1393	rs9736426	-3.57	rs6578341	0.0936	-6.24	-0.109	412	1	top1	0.094	1.2e-09	0.109	0.913202	1	0.993947
Lateral occipital thickness	Yes	Brain_Cortex	ZNF195	11	3360491	3400448	0.468	rs9736426	-3.54	rs6578339	0.21157	-6.11	-0.296	411	11	lasso	0.24	7.9e-10	0.5824	0.560279	1	0.930595
Lateral occipital thickness	Yes	Liver	ZNF197	3	44626380	44689963	0.2037	rs11710545	-2.13	rs1402751	0.189644	5.6	-0.324	320	1	top1	0.19	1.2e-08	-0.324	0.74594	1	0.970349
Lateral occipital thickness	Yes	Whole_Blood	ZNF197	3	44626380	44689963	0.1233	rs11710545	-2.13	rs10514710	0.138099	7.26	-0.732	321	1	top1	0.14	1e-13	-0.732	0.464169	1	0.938262
Lateral occipital thickness	Yes	Whole_Blood	ZNF200	16	3272325	3286221	0.1896	rs2526269	2.79	rs2741919	0.102454	-6.73	-1.995	396	6	lasso	0.11	3.2e-11	1.81725	0.06918	1	0.75928
Lateral occipital thickness	Yes	Brain_Cortex	ZNF200	16	3272325	3286221	0.4311	rs2526269	2.79	rs186493	0.032424	4.25	0.854	396	5	lasso	0.089	0.00026	0.75683	0.44915	1	0.920018
Lateral occipital thickness	Yes	Whole_Blood	ZNF202	11	123594885	123612383	0.1322	rs2279519	-2.99	rs7110581	-0.00209	4.04	0.443	607	607	blup	0.023	0.0021	0.73328	0.463389	1	0.938262
Lateral occipital thickness	Yes	Brain_Cortex	ZNF202	11	123594885	123612383	0.218	rs2279519	-2.99	rs679597	0.052131	4.32	0.778	607	607	blup	0.062	0.002	0.6459	0.518337	1	0.929917
Lateral occipital thickness	Yes	Whole_Blood	ZNF205	16	3162561	3170518	0.4373	rs2526269	2.79	rs224177	0.365879	11.64	0.033	385	1	top1	0.37	2.6e-38	0.033	0.97367	1	0.999981
Lateral occipital thickness	Yes	Liver	ZNF205-AS1	16	3160461	3165599	0.4653	rs2526269	2.79	rs224246	0.0268	-3.99	0.42	387	387	blup	0.11	2.1e-05	0.95497	0.33959	1	0.886457
Lateral occipital thickness	Yes	Whole_Blood	ZNF205-AS1	16	3160461	3165599	0.186	rs2526269	2.79	rs2741932	0.035005	-5.77	0.516	388	10	enet	0.057	2e-06	-0.571038	0.56797	1	0.949821
Lateral occipital thickness	Yes	Brain_Cortex	ZNF208	19	22115760	22193751	0.44	rs8105991	-3.38	rs8112960	0.147091	-4.78	0.251	307	8	lasso	0.17	4.8e-07	-1.9259	0.054117	1	0.699579
Lateral occipital thickness	Yes	Liver	ZNF211	19	58141761	58154147	0.341	rs2269817	2.83	rs9749085	0.258407	6.37	0.117	491	1	top1	0.26	1.4e-11	0.117	0.90686	1	0.989738
Lateral occipital thickness	Yes	Whole_Blood	ZNF211	19	58141761	58154147	0.2463	rs2269817	2.83	rs9749085	0.170756	8.01	0.117	491	1	top1	0.17	7.9e-17	0.117	0.90686	1	0.993521
Lateral occipital thickness	Yes	Whole_Blood	ZNF212	7	148936742	148952700	0.2637	rs2888582	-3.33	rs12704090	0.063306	5.31	0.494	378	24	enet	0.1	3.6e-10	0.83002	0.40653	1	0.922616
Lateral occipital thickness	Yes	Brain_Cortex	ZNF214	11	7020549	7041599	0.356	rs12799172	3.19	rs6578820	0.020578	-3.83	-1.033	677	677	blup	0.11	6.1e-05	0.8588	0.390456	1	0.915438
Lateral occipital thickness	Yes	Liver	ZNF215	11	6947635	7005863	0.747	rs12799172	3.19	rs1491823	0.331659	7.42	-1.088	650	13	lasso	0.44	5.5e-21	-0.90737	0.36421	1	0.892575
Lateral occipital thickness	Yes	Brain_Cortex	ZNF221	19	44455375	44471861	0.358	rs2302524	3.36	rs381872	0.021707	3.77	1.669	482	7	lasso	0.03	0.025	0.74087	0.458775	1	0.920018
Lateral occipital thickness	Yes	Liver	ZNF223	19	44555520	44572144	0.449	rs2302524	3.36	rs6509137	0.156349	5.64	-0.483	515	12	lasso	0.18	1.9e-08	-0.2785	0.78062	1	0.972499
Lateral occipital thickness	Yes	Whole_Blood	ZNF224	19	44598492	44605378	0.079	rs2302524	3.36	rs446016	-0.002227	3.31	-0.259	488	488	blup	0.018	0.0057	0.7101	0.477642	1	0.939445
Lateral occipital thickness	Yes	Liver	ZNF23	16	71481500	71496998	0.5873	rs12927445	3.11	rs12922830	0.122	5.44	1.321	316	30	enet	0.27	2.5e-12	-0.13762	0.89054	1	0.989294
Lateral occipital thickness	Yes	Liver	ZNF232	17	5008836	5026411	0.1616	rs7221061	-2.8	rs17706762	0.017115	-3.78	1.064	432	432	blup	0.029	0.021	-2.22584	0.02602	1	0.577629
Lateral occipital thickness	Yes	Brain_Cortex	ZNF232	17	5008836	5026411	0.1747	rs7221061	-2.8	rs437649	0.047943	-3.97	0.642	432	5	enet	0.05	0.0051	-1.103	0.27	1	0.895631
Lateral occipital thickness	Yes	Liver	ZNF239	10	44051792	44070066	0.2118	rs17153622	-3.78	rs1338559	0.0656	-4.15	-1.529	472	1	top1	0.066	0.00085	1.529	0.1263	1	0.822591
Lateral occipital thickness	Yes	Whole_Blood	ZNF24	18	32912176	32925446	0.1051	rs3786394	-3.3	rs2278464	0.0493	5.87	-0.761	404	9	enet	0.084	8.6e-09	-0.3034	0.76157	1	0.973556
Lateral occipital thickness	Yes	Whole_Blood	ZNF248	10	38091751	38146538	0.038	rs1208802	2.41	rs1743812	0.028518	4.1	1.278	303	1	top1	0.029	0.00067	1.278	0.20125	1	0.863605
Lateral occipital thickness	Yes	Brain_Cortex	ZNF248	10	38091751	38146538	0.291	rs1208802	2.41	rs7077099	0.058929	5.03	1.28	303	1	top1	0.059	0.0026	1.28	0.200545	1	0.848846
Lateral occipital thickness	Yes	Whole_Blood	ZNF25	10	38238500	38265561	0.0717	rs1208802	2.41	rs1148292	0.007735	4.4	0.432	279	279	blup	0.05	8.6e-06	1.39832	0.16202	1	0.839372
Lateral occipital thickness	Yes	Brain_Cortex	ZNF25	10	38238500	38265561	0.317	rs1208802	2.41	rs6482044	0.038035	4.31	0.453	278	278	blup	0.13	8.2e-06	0.96513	0.334481	1	0.91221
Lateral occipital thickness	Yes	Liver	ZNF252P	8	146198975	146225924	0.4221	rs2955203	2.52	rs7817276	0.100121	4.84	-0.498	146	146	blup	0.12	8.2e-06	-0.036	0.97132	1	0.993917
Lateral occipital thickness	Yes	Brain_Cortex	ZNF252P	8	146198975	146225924	0.6488	rs2955203	2.52	rs9644668	0.37851	7.39	-0.185	146	9	lasso	0.48	6.2e-21	-0.38457	0.701	1	0.96295
Lateral occipital thickness	Yes	Whole_Blood	ZNF252P-AS1	8	146228197	146231432	0.0677	rs2955203	2.52	rs6599557	0.001837	-3.43	-0.189	146	146	blup	0.021	0.0033	0.586	0.55789	1	0.949821
Lateral occipital thickness	Yes	Whole_Blood	ZNF253	19	19976695	20005483	0.1273	rs4808983	2.55	rs4389259	0.051711	-4.84	2.235	298	9	enet	0.082	1.3e-08	-1.29359	0.195808	1	0.858898
Lateral occipital thickness	Yes	Brain_Cortex	ZNF253	19	19976695	20005483	0.172	rs4808983	2.55	rs7246955	0.042677	-4.37	1.205	298	1	top1	0.043	0.0093	-1.205	0.228203	1	0.854995
Lateral occipital thickness	Yes	Whole_Blood	ZNF257	19	22235254	22274282	0.1069	rs8105991	-3.38	rs7253490	0.058836	6.22	1.886	320	14	enet	0.083	1.2e-08	1.95145	0.051004	1	0.73664
Lateral occipital thickness	Yes	Brain_Cortex	ZNF257	19	22235254	22274282	0.228	rs8105991	-3.38	rs7255049	0.149959	-4.64	1.266	320	320	blup	0.15	1.5e-06	-0.76925	0.441747	1	0.920018
Lateral occipital thickness	Yes	Liver	ZNF266	19	9523272	9546254	0.704	rs4804097	-3.8	rs6512121	0.512939	-9.16	0.922	393	9	lasso	0.54	4e-27	-0.9381	0.34817	1	0.88689
Lateral occipital thickness	Yes	Whole_Blood	ZNF266	19	9523272	9546254	0.5388	rs4804097	-3.8	rs8108167	0.598609	-14.92	1.098	394	22	enet	0.6	7.7e-75	-1.03665	0.2999	1	0.89647
Lateral occipital thickness	Yes	Brain_Cortex	ZNF266	19	9523272	9546254	0.531	rs4804097	-3.8	rs8108483	0.582617	-9	0.964	393	9	lasso	0.6	2.3e-28	-0.95727	0.338431	1	0.91221
Lateral occipital thickness	Yes	Liver	ZNF268	12	133757995	133783698	0.121	rs11613456	3.02	rs7953302	-0.00434	-3.56	-1.863	130	130	blup	0.027	0.024	1.47365	0.140575	1	0.838057
Lateral occipital thickness	Yes	Brain_Cortex	ZNF268	12	133757995	133783698	0.2188	rs11613456	3.02	rs7972415	0.169	-5.22	0.898	129	1	top1	0.17	4.5e-07	-0.898	0.36919	1	0.91221
Lateral occipital thickness	Yes	Whole_Blood	ZNF271	18	32870246	32890730	0.0632	rs3786394	-3.3	rs4799380	0.00963	-4.29	-0.379	406	1	top1	0.0096	0.033	0.379	0.70469	1	0.968752
Lateral occipital thickness	Yes	Liver	ZNF273	7	64330550	64391344	0.0939	rs41474947	2.04	rs4718207	0.052848	-4.18	0.987	264	1	top1	0.053	0.0025	-0.987	0.32364	1	0.88585
Lateral occipital thickness	Yes	Brain_Cortex	ZNF273	7	64330550	64391344	0.1536	rs41474947	2.04	rs2862792	-0.001714	3.45	0.064	264	264	blup	0.035	0.017	-0.20702	0.83599	1	0.986673
Lateral occipital thickness	Yes	Whole_Blood	ZNF282	7	148892577	148923339	0.3265	rs17809023	2.95	rs4727027	0.232212	-9.76	-0.28	376	54	enet	0.28	5.9e-28	-0.29456	0.76833	1	0.973556
Lateral occipital thickness	Yes	Liver	ZNF283	19	44331444	44353307	0.385	rs2302524	3.36	rs10408461	0.262191	6.69	-1.264	441	1	top1	0.26	9.4e-12	-1.264	0.20623	1	0.862806
Lateral occipital thickness	Yes	Whole_Blood	ZNF284	19	44576297	44593766	0.1411	rs2302524	3.36	rs8109313	0.120228	-6.91	-0.13	497	23	enet	0.14	1.4e-13	0.47504	0.634756	1	0.962619
Lateral occipital thickness	Yes	Whole_Blood	ZNF292	6	87865004	87973914	0.0581	rs12663587	3.03	rs910563	0.0338	4.72	-1.582	381	381	blup	0.035	0.00018	-2.7112	0.0067	1	0.460056
Lateral occipital thickness	Yes	Liver	ZNF295-AS1	21	43429303	43445060	0.528	rs439978	3.93	rs1628526	-0.00625	-3.36	0.285	792	792	blup	0.039	0.0086	2.08487	0.037082	1	0.62836
Lateral occipital thickness	Yes	Liver	ZNF300P1	5	150310207	150325851	0.4877	rs12332423	-3.29	rs4958852	0.258538	6.91	0.737	536	30	enet	0.27	2.6e-12	1.99083	0.0465	1	0.665585
Lateral occipital thickness	Yes	Brain_Cortex	ZNF300P1	5	150310207	150325851	0.6289	rs12332423	-3.29	rs11741861	0.222342	6.8	2.014	536	7	lasso	0.41	4.4e-17	1.1739	0.24	1	0.869929
Lateral occipital thickness	Yes	Liver	ZNF302	19	35168552	35177302	0.338	rs11084785	-2.67	rs8106282	0.195913	-5.75	0.279	414	1	top1	0.2	6.8e-09	-0.279	0.78024	1	0.972499
Lateral occipital thickness	Yes	Whole_Blood	ZNF302	19	35168552	35177302	0.2799	rs11084785	-2.67	rs10402621	0.166183	-8.41	-0.032	414	4	lasso	0.17	7.4e-17	-0.15877	0.873848	1	0.992287
Lateral occipital thickness	Yes	Brain_Cortex	ZNF302	19	35168552	35177302	0.352	rs11084785	-2.67	rs12982680	0.246593	-5.96	0.279	414	1	top1	0.25	5.4e-10	-0.279	0.780245	1	0.974526
Lateral occipital thickness	Yes	Liver	ZNF304	19	57862728	57871266	0.445	rs2269817	2.83	rs862710	0.143298	-5.5	-0.732	509	20	enet	0.21	2.8e-09	0.4675	0.64012	1	0.966474
Lateral occipital thickness	Yes	Whole_Blood	ZNF304	19	57862728	57871266	0.1107	rs2269817	2.83	rs2301663	0.023226	-4.24	-0.281	509	1	top1	0.023	0.002	0.281	0.77871	1	0.97479
Lateral occipital thickness	Yes	Brain_Cortex	ZNF304	19	57862728	57871266	0.397	rs2269817	2.83	rs862703	0.257245	-6.88	-0.768	509	3	lasso	0.29	7e-12	0.73141	0.464528	1	0.920839
Lateral occipital thickness	Yes	Whole_Blood	ZNF316	7	6676953	6694242	0.1716	rs2241445	3.1	rs4720680	0.019303	-4.89	0.346	319	21	enet	0.074	7.3e-08	-0.56965	0.56892	1	0.949821
Lateral occipital thickness	Yes	Whole_Blood	ZNF317	19	9251056	9274100	0.1039	rs4804097	-3.8	rs10129	0.044806	4.35	2.213	418	15	enet	0.053	4.6e-06	1.92243	0.054552	1	0.738655
Lateral occipital thickness	Yes	Whole_Blood	ZNF320	19	53367043	53400946	0.2303	rs10415801	2.57	rs3810115	0.146601	7.62	1.216	458	1	top1	0.15	1.6e-14	1.216	0.223985	1	0.877526
Lateral occipital thickness	Yes	Brain_Cortex	ZNF320	19	53367043	53400946	0.455	rs10415801	2.57	rs3810115	0.526344	8.46	1.216	458	1	top1	0.53	1.5e-23	1.216	0.223985	1	0.853281
Lateral occipital thickness	Yes	Whole_Blood	ZNF330	4	142142041	142155851	0.217	rs17006507	2.48	rs1435135	0.187	-8.38	1.134	368	1	top1	0.19	2.1e-18	-1.134	0.256795	1	0.883909
Lateral occipital thickness	Yes	Liver	ZNF333	19	14800711	14843204	0.371	rs10416904	-2.73	rs13344883	0.104463	5.1	-0.142	457	5	lasso	0.12	8.2e-06	0.1519	0.87923	1	0.98872
Lateral occipital thickness	Yes	Whole_Blood	ZNF333	19	14800711	14843204	0.4531	rs10416904	-2.73	rs2732794	0.185247	8.64	-0.58	457	54	enet	0.3	6.5e-31	0.58277	0.560047	1	0.949821
Lateral occipital thickness	Yes	Brain_Cortex	ZNF333	19	14800711	14843204	0.338	rs10416904	-2.73	rs13344883	0.127552	4.52	-0.142	456	1	top1	0.13	1.3e-05	-0.142	0.88708	1	0.988549
Lateral occipital thickness	Yes	Liver	ZNF334	20	45129701	45142198	0.4633	rs941206	3.23	rs2745729	0.246302	6.52	0.151	558	1	top1	0.25	4.8e-11	0.151	0.87998	1	0.98872
Lateral occipital thickness	Yes	Brain_Cortex	ZNF334	20	45129701	45142198	0.209	rs941206	3.23	rs847052	0.098632	5.02	0.249	558	5	lasso	0.14	3.3e-06	1.1708	0.2417	1	0.870758
Lateral occipital thickness	Yes	Whole_Blood	ZNF335	20	44577292	44600833	0.0909	rs2425867	-2.8	rs3848715	0.010605	-4.62	0.267	495	495	blup	0.028	0.00079	-0.0251	0.97995	1	0.999981
Lateral occipital thickness	Yes	Whole_Blood	ZNF337	20	25666203	25677477	0.0683	rs3787078	2.87	rs926487	0.023904	-3.9	-0.202	240	1	top1	0.024	0.0017	0.202	0.83992	1	0.987322
Lateral occipital thickness	Yes	Brain_Cortex	ZNF337	20	25666203	25677477	0.114	rs3787078	2.87	rs13038092	0.121914	-4.18	0.858	240	1	top1	0.12	2e-05	-0.858	0.39089	1	0.915438
Lateral occipital thickness	Yes	Whole_Blood	ZNF33B	10	43084555	43090042	0.1772	rs2505830	-2.19	rs644175	0.097696	6.74	0.127	289	289	blup	0.12	3.1e-12	0.164074	0.86967	1	0.991825
Lateral occipital thickness	Yes	Whole_Blood	ZNF33B	10	43069633	43134016	0.0847	rs3026785	-2.83	rs7073805	0.024413	4.53	0.517	316	316	blup	0.044	2.7e-05	0.557848	0.57695	1	0.952368
Lateral occipital thickness	Yes	Brain_Cortex	ZNF33B	10	43084555	43090042	0.379	rs2505830	-2.19	rs644175	0.095602	4.85	0.127	289	289	blup	0.2	2.2e-08	-0.29855	0.765286	1	0.973591
Lateral occipital thickness	Yes	Liver	ZNF34	8	145998499	146012730	0.2432	rs4977219	2.94	rs1735192	0.080366	-5.16	0.204	213	213	blup	0.14	1.7e-06	-0.7076	0.47922	1	0.928796
Lateral occipital thickness	Yes	Whole_Blood	ZNF34	8	145998499	146012730	0.148	rs4977219	2.94	rs2722495	0.133833	-7.4	1.259	214	1	top1	0.13	2.6e-13	-1.259	0.20803	1	0.867688
Lateral occipital thickness	Yes	Brain_Cortex	ZNF34	8	145998499	146012730	0.1073	rs4977219	2.94	rs2958516	0.08526	-4.54	1.766	213	1	top1	0.085	0.00035	-1.766	0.0774	1	0.739348
Lateral occipital thickness	Yes	Liver	ZNF346	5	176449697	176508190	0.2816	rs12520273	-2.75	rs12187462	-0.00556	-3.32	-0.933	398	398	blup	0.014	0.08	-0.76619	0.44356	1	0.928796
Lateral occipital thickness	Yes	Whole_Blood	ZNF354A	5	178138593	178157703	0.4422	rs2256966	3.26	rs6866344	0.24631	-10.25	-0.725	591	4	lasso	0.3	3.2e-30	0.6468	0.518	1	0.943894
Lateral occipital thickness	Yes	Whole_Blood	ZNF37A	10	38383264	38414472	0.0401	rs2749592	-2.36	rs2754369	0.002476	4	0.132	238	238	blup	0.0042	0.11	0.342774	0.73177	1	0.968752
Lateral occipital thickness	Yes	Brain_Cortex	ZNF37BP	10	43008958	43048270	0.208	rs2505830	-2.19	rs17158304	0.072013	-3.81	0.318	267	8	lasso	0.084	0.00037	-0.17715	0.859394	1	0.986811
Lateral occipital thickness	Yes	Whole_Blood	ZNF384	12	6775643	6798676	0.1878	rs10849487	2.4	rs10849499	0.048424	-5.24	0.997	284	33	enet	0.12	7.6e-12	-1.1405	0.25408	1	0.881229
Lateral occipital thickness	Yes	Liver	ZNF385C	17	40177660	40215075	0.2928	rs17320971	2.17	rs11870005	-0.004576	3.94	-0.988	319	319	blup	0.055	0.0021	-1.70238	0.08868	1	0.766506
Lateral occipital thickness	Yes	Whole_Blood	ZNF396	18	32946661	32957301	0.1768	rs3786394	-3.3	rs2978377	0.0776	-5.72	2.505	390	17	enet	0.081	1.6e-08	-2.666	0.00768	1	0.460056
Lateral occipital thickness	Yes	Brain_Cortex	ZNF396	18	32946661	32957301	0.199	rs3786394	-3.3	rs580924	0.031602	-4.33	-0.79	390	390	blup	0.034	0.019	-0.643	0.52048	1	0.929956
Lateral occipital thickness	Yes	Whole_Blood	ZNF398	7	148823508	148880116	0.0712	rs2091166	-2.29	rs4727017	0.00886	-4.03	0.288	374	374	blup	0.019	0.0043	-0.13031	0.89632	1	0.993521
Lateral occipital thickness	Yes	Liver	ZNF404	19	44376515	44388203	0.268	rs2302524	3.36	rs10413675	0.013562	4.39	-1.808	461	1	top1	0.014	0.081	-1.808	0.07061	1	0.738006
Lateral occipital thickness	Yes	Brain_Cortex	ZNF404	19	44376515	44388203	0.531	rs2302524	3.36	rs8104290	0.266988	6.55	-0.611	461	461	blup	0.29	6.2e-12	0.09999	0.92035	1	0.989239
Lateral occipital thickness	Yes	Liver	ZNF408	11	46722368	46727462	0.144	rs11601182	-2.1	rs11822959	0.04627	-4.19	0.097	238	238	blup	0.1	4e-05	-0.13432	0.89315	1	0.989738
Lateral occipital thickness	Yes	Liver	ZNF410	14	74353531	74399212	0.1606	rs2878733	-2.51	rs8020809	0.048517	-3.96	-1.062	390	1	top1	0.049	0.0037	1.062	0.28824	1	0.882911
Lateral occipital thickness	Yes	Whole_Blood	ZNF410	14	74353531	74399212	0.0509	rs2878733	-2.51	rs11621523	0.012446	-4.21	-1.17	390	13	enet	0.017	0.0066	0.436318	0.66261	1	0.965133
Lateral occipital thickness	Yes	Brain_Cortex	ZNF418	19	58433252	58446761	0.342	rs2269817	2.83	rs7253514	0.111685	-5.32	0.509	476	17	enet	0.15	2.7e-06	-0.15597	0.876057	1	0.988549
Lateral occipital thickness	Yes	Liver	ZNF419	19	57999079	58006048	0.221	rs2269817	2.83	rs7255481	0.054095	4.49	-0.65	491	47	enet	0.11	1.5e-05	-2.2952	0.02172	1	0.548053
Lateral occipital thickness	Yes	Brain_Cortex	ZNF419	19	57999079	58006048	0.435	rs2269817	2.83	rs7255481	0.273338	6.15	-0.65	490	1	top1	0.27	4.7e-11	-0.65	0.515692	1	0.928796
Lateral occipital thickness	Yes	Whole_Blood	ZNF425	7	148799876	148823438	0.1103	rs2091166	-2.29	rs1202437	0.043626	-4.51	-1.312	374	1	top1	0.044	3.2e-05	1.312	0.18952	1	0.853163
Lateral occipital thickness	Yes	Brain_Cortex	ZNF425	7	148799876	148823438	0.3296	rs2091166	-2.29	rs1202469	0.086288	-5.01	-1.859	374	26	enet	0.19	8.1e-08	1.75114	0.07992	1	0.739348
Lateral occipital thickness	Yes	Liver	ZNF429	19	21688366	21739072	0.235	rs2666451	-3.33	rs4808279	0.050129	4.28	0.76	299	299	blup	0.079	0.00027	0.8616	0.3889	1	0.912037
Lateral occipital thickness	Yes	Whole_Blood	ZNF429	19	21688366	21739072	0.6937	rs2666451	-3.33	rs8112960	0.471803	-13.26	0.251	299	24	enet	0.55	3.3e-66	0.15461	0.877129	1	0.99264
Lateral occipital thickness	Yes	Brain_Cortex	ZNF429	19	21688366	21739072	0.243	rs2666451	-3.33	rs4808279	0.14147	4.68	0.76	299	8	lasso	0.19	9.4e-08	0.31329	0.754064	1	0.968696
Lateral occipital thickness	Yes	Whole_Blood	ZNF43	19	21987752	22034927	0.1541	rs8105991	-3.38	rs8112960	0.112203	-6.67	0.251	294	1	top1	0.11	2.5e-11	-0.251	0.801814	1	0.981309
Lateral occipital thickness	Yes	Whole_Blood	ZNF430	19	21203426	21242856	0.112	rs11880194	2.46	rs7253166	-0.000721	3.6	-1.393	276	24	enet	0.012	0.02	-0.62393	0.532675	1	0.946071
Lateral occipital thickness	Yes	Whole_Blood	ZNF431	19	21324827	21373034	0.3158	rs11880194	2.46	rs4808279	0.103454	6.47	0.76	284	20	enet	0.15	9.1e-15	0.44077	0.65938	1	0.965133
Lateral occipital thickness	Yes	Liver	ZNF432	19	52534632	52552760	0.246	rs8108037	-3.36	rs2043298	0.075605	-4.32	0.676	574	1	top1	0.076	0.00036	-0.676	0.49904	1	0.940538
Lateral occipital thickness	Yes	Liver	ZNF436	1	23685941	23694879	0.5731	rs1555025	2.92	rs1535179	0.266143	7.12	-0.698	311	10	lasso	0.29	4.2e-13	-0.7201	0.47144	1	0.928796
Lateral occipital thickness	Yes	Whole_Blood	ZNF438	10	31109136	31320866	0.1445	rs11008356	-3.13	rs2256726	0.033563	-5.12	0.924	422	422	blup	0.073	8.9e-08	0.038076	0.96963	1	0.999981
Lateral occipital thickness	Yes	Whole_Blood	ZNF442	19	12460185	12476719	0.0684	rs10411619	-3.36	rs10423583	-0.002575	-3.92	0.66	274	274	blup	0.019	0.0044	-1.70656	0.087903	1	0.783971
Lateral occipital thickness	Yes	Whole_Blood	ZNF443	19	12540521	12551926	0.0727	rs10411619	-3.36	rs11880558	0.046909	-4.8	-0.58	281	1	top1	0.047	1.6e-05	0.58	0.561915	1	0.949821
Lateral occipital thickness	Yes	Brain_Cortex	ZNF443	19	12540521	12551926	0.216	rs10411619	-3.36	rs2910987	0.198714	5.26	0.177	280	1	top1	0.2	3.6e-08	0.177	0.859508	1	0.986811
Lateral occipital thickness	Yes	Brain_Cortex	ZNF45	19	44416781	44439430	0.336	rs2302524	3.36	rs2284243	0.07223	-4.54	0.124	478	478	blup	0.12	2.5e-05	-0.72385	0.469158	1	0.920861
Lateral occipital thickness	Yes	Brain_Cortex	ZNF462	9	109625378	109775915	0.3008	rs908725	-2.85	rs6477554	-0.00747	3.36	-0.384	498	498	blup	0.049	0.0056	0.8438	0.39879	1	0.918605
Lateral occipital thickness	Yes	Whole_Blood	ZNF467	7	149461271	149470568	0.2221	rs2888582	-3.33	rs855676	0.09015	-6.1	0.952	289	1	top1	0.09	2.5e-09	-0.952	0.3411	1	0.91096
Lateral occipital thickness	Yes	Brain_Cortex	ZNF467	7	149461271	149470568	0.5881	rs2888582	-3.33	rs855676	0.224501	-5.69	0.952	289	31	enet	0.25	4.8e-10	-1.88064	0.06002	1	0.714949
Lateral occipital thickness	Yes	Whole_Blood	ZNF470	19	57078880	57100279	0.1726	rs11671109	3.32	rs1029709	0.013062	-4.79	-0.568	497	497	blup	0.041	5.7e-05	0.10816	0.913871	1	0.993947
Lateral occipital thickness	Yes	Brain_Cortex	ZNF470	19	57078880	57100279	0.334	rs11671109	3.32	rs4801162	-0.003941	4.06	0.385	497	497	blup	0.044	0.0081	0.18311	0.854711	1	0.986811
Lateral occipital thickness	Yes	Liver	ZNF471	19	57019212	57041590	0.248	rs11671109	3.32	rs960996	0.011968	3.71	1.01	507	507	blup	0.013	0.084	0.736	0.4617	1	0.928796
Lateral occipital thickness	Yes	Whole_Blood	ZNF473	19	50529204	50556671	0.076	rs683856	-3.98	rs12462972	0.04847	4.7	-0.435	340	1	top1	0.048	1.2e-05	-0.435	0.663562	1	0.965133
Lateral occipital thickness	Yes	Whole_Blood	ZNF486	19	20278037	20311299	0.0693	rs4808983	2.55	rs8105491	0.013885	4.14	-0.155	241	12	enet	0.025	0.0014	-0.49944	0.617466	1	0.959387
Lateral occipital thickness	Yes	Liver	ZNF493	19	21579921	21610375	0.388	rs2292986	2.05	rs8112960	0.237846	-6.16	0.251	286	1	top1	0.24	1.1e-10	-0.251	0.80181	1	0.972499
Lateral occipital thickness	Yes	Whole_Blood	ZNF493	19	21579921	21610375	0.3158	rs2292986	2.05	rs8112960	0.231731	-9.36	0.251	286	1	top1	0.23	5.8e-23	-0.251	0.801814	1	0.981309
Lateral occipital thickness	Yes	Brain_Cortex	ZNF493	19	21579921	21610375	0.167	rs2292986	2.05	rs2937161	0.014621	-4.04	-0.07	286	7	lasso	0.065	0.0016	-0.19886	0.84237	1	0.986673
Lateral occipital thickness	Yes	Whole_Blood	ZNF496	1	247460714	247495148	0.2063	rs12075454	2.78	rs7528202	0.0314	5.45	-0.215	459	7	lasso	0.082	1.3e-08	0.73319	0.463443	1	0.938262
Lateral occipital thickness	Yes	Brain_Cortex	ZNF496	1	247460714	247495148	0.291	rs12075454	2.78	rs10924989	0.16	5.26	-0.408	458	1	top1	0.16	9.3e-07	-0.408	0.68327	1	0.95678
Lateral occipital thickness	Yes	Brain_Cortex	ZNF497	19	58866550	58874214	0.242	rs12052202	-2.51	rs7254299	0.105078	5.35	0.212	325	3	enet	0.13	1.1e-05	0.43076	0.66664	1	0.954093
Lateral occipital thickness	Yes	Whole_Blood	ZNF500	16	4798240	4817625	0.1805	rs17694688	3.05	rs841227	0.032889	5.5	-0.509	389	6	lasso	0.094	1.1e-09	-0.565385	0.57181	1	0.951007
Lateral occipital thickness	Yes	Brain_Cortex	ZNF500	16	4798240	4817625	0.242	rs17694688	3.05	rs2305657	0.126309	5.26	0.352	389	1	top1	0.13	1.4e-05	0.352	0.72484	1	0.963164
Lateral occipital thickness	Yes	Whole_Blood	ZNF501	3	44771088	44778575	0.091	rs7632431	-2.12	rs10514710	0.012444	4.31	-0.732	375	375	blup	0.019	0.005	-0.72381	0.469184	1	0.938646
Lateral occipital thickness	Yes	Liver	ZNF502	3	44754135	44765323	0.1504	rs7632431	-2.12	rs10514710	0.082693	5.26	-0.732	369	5	lasso	0.12	6.8e-06	-0.64099	0.52153	1	0.950231
Lateral occipital thickness	Yes	Whole_Blood	ZNF502	3	44754135	44765323	0.2346	rs7632431	-2.12	rs10514710	0.23437	9.36	-0.732	370	2	lasso	0.24	1.3e-23	-0.6189	0.535979	1	0.947341
Lateral occipital thickness	Yes	Brain_Cortex	ZNF502	3	44754135	44765323	0.2147	rs7632431	-2.12	rs10514710	0.22292	5.92	-0.732	370	1	top1	0.22	4.5e-09	-0.732	0.464169	1	0.920839
Lateral occipital thickness	Yes	Whole_Blood	ZNF503	10	77157588	77160132	0.2444	rs1430332	-3.24	rs17769639	0.066551	-5.16	0.57	366	1	top1	0.067	3.1e-07	-0.57	0.56868	1	0.949821
Lateral occipital thickness	Yes	Whole_Blood	ZNF506	19	19896648	19932560	0.1355	rs4808983	2.55	rs7247625	0.038621	4.87	-0.499	300	1	top1	0.039	8.7e-05	-0.499	0.617779	1	0.959387
Lateral occipital thickness	Yes	Liver	ZNF507	19	32836500	32878573	0.175	rs2867743	2.78	rs259218	0.0391	3.65	0.119	414	414	blup	0.052	0.0026	1.55	0.12115	1	0.813931
Lateral occipital thickness	Yes	Liver	ZNF514	2	95813682	95831158	0.6101	rs2008501	-2.59	rs1852300	0.181837	-6.09	0.975	114	17	enet	0.41	4e-19	-0.85912	0.39027	1	0.912037
Lateral occipital thickness	Yes	Whole_Blood	ZNF514	2	95813682	95831158	0.5376	rs2008501	-2.59	rs3112989	0.181	-8.74	0.818	114	7	lasso	0.3	4.1e-30	-1.31066	0.19	1	0.853163
Lateral occipital thickness	Yes	Brain_Cortex	ZNF514	2	95813682	95831158	0.7414	rs2008501	-2.59	rs6716242	0.089262	-5.11	1.317	114	30	enet	0.46	1.4e-19	-1.03929	0.29867	1	0.909818
Lateral occipital thickness	Yes	Whole_Blood	ZNF516	18	74069644	74207146	0.3139	rs6565887	3.11	rs11150958	0.0596	-5.93	0.913	585	5	lasso	0.094	1e-09	-0.8234	0.41025	1	0.922616
Lateral occipital thickness	Yes	Whole_Blood	ZNF517	8	146024261	146036554	0.0835	rs13254769	-2.91	rs1209853	0.065801	5.59	-0.418	209	7	enet	0.069	1.9e-07	-0.4059	0.68481	1	0.967667
Lateral occipital thickness	Yes	Brain_Cortex	ZNF517	8	146024261	146036554	0.1894	rs13254769	-2.91	rs1625919	0.15147	4.91	0.075	208	1	top1	0.15	1.8e-06	0.075	0.94	1	0.993928
Lateral occipital thickness	Yes	Liver	ZNF519	18	14057456	14132489	0.399	rs12326169	-2.8	rs11659850	0.180076	5.81	-0.6	279	279	blup	0.2	3e-09	-0.6366	0.52439	1	0.950895
Lateral occipital thickness	Yes	Brain_Cortex	ZNF519	18	14057456	14132489	0.335	rs12326169	-2.8	rs11659850	0.055526	3.92	-0.6	279	1	top1	0.056	0.0034	-0.6	0.54851	1	0.930595
Lateral occipital thickness	Yes	Liver	ZNF528	19	52901102	52921657	0.488	rs8108037	-3.36	rs2245620	0.23108	-6.07	-0.175	463	1	top1	0.23	2.2e-10	0.175	0.86108	1	0.984999
Lateral occipital thickness	Yes	Brain_Cortex	ZNF528	19	52901102	52921657	0.369	rs8108037	-3.36	rs2245620	0.268184	-6.3	-0.175	464	4	lasso	0.29	7.4e-12	0.03325	0.973474	1	0.996841
Lateral occipital thickness	Yes	Whole_Blood	ZNF544	19	58739960	58788815	0.2013	rs12052202	-2.51	rs1483651	0.067394	-5.2	-0.27	369	1	top1	0.067	2.6e-07	0.27	0.78716	1	0.975091
Lateral occipital thickness	Yes	Brain_Cortex	ZNF547	19	57874845	57890933	0.311	rs2269817	2.83	rs8105844	0.046911	-5.14	0.412	507	4	lasso	0.14	6e-06	-0.68996	0.490222	1	0.925935
Lateral occipital thickness	Yes	Brain_Cortex	ZNF549	19	58038693	58068910	0.255	rs2269817	2.83	rs2285668	0.193427	5.19	-1.17	491	1	top1	0.19	5.7e-08	-1.17	0.242001	1	0.870758
Lateral occipital thickness	Yes	Liver	ZNF550	19	58046639	58071231	0.63	rs2269817	2.83	rs3746222	0.329096	7.26	0.149	492	1	top1	0.33	6.7e-15	0.149	0.88155	1	0.988769
Lateral occipital thickness	Yes	Whole_Blood	ZNF550	19	58046639	58071231	0.1653	rs2269817	2.83	rs3746222	0.064476	5.74	0.149	492	4	lasso	0.075	5.1e-08	0.25132	0.801564	1	0.981309
Lateral occipital thickness	Yes	Liver	ZNF552	19	58315209	58326281	0.156	rs2269817	2.83	rs12609667	0.028953	-4.04	0.411	492	7	enet	0.049	0.0034	-0.7249	0.46853	1	0.928796
Lateral occipital thickness	Yes	Liver	ZNF554	19	2819872	2835771	0.27	rs423232	-3.72	rs941406	0.17671	5.4	0.321	440	1	top1	0.18	4.2e-08	0.321	0.74821	1	0.970349
Lateral occipital thickness	Yes	Whole_Blood	ZNF554	19	2819872	2835771	0.2712	rs423232	-3.72	rs1736176	0.241916	9.54	0.204	440	1	top1	0.24	4.9e-24	0.204	0.838353	1	0.987318
Lateral occipital thickness	Yes	Brain_Cortex	ZNF554	19	2819872	2835771	0.274	rs423232	-3.72	rs10411766	0.068557	4.81	0.818	440	4	lasso	0.11	7.4e-05	0.10006	0.920298	1	0.989239
Lateral occipital thickness	Yes	Whole_Blood	ZNF559	19	9434448	9461838	0.6674	NA	NA	NA	NA	NA	NA	406	0	top1	0.37	2e-38	NA	NA	NA	NA
Lateral occipital thickness	Yes	Brain_Cortex	ZNF559	19	9434448	9461838	0.437	rs4804097	-3.8	rs28384491	0.376713	-7.17	0.84	405	4	lasso	0.41	5.1e-17	-0.58555	0.558175	1	0.930595
Lateral occipital thickness	Yes	Liver	ZNF561	19	9715356	9732075	0.337	rs13345998	-2.76	rs10422772	0.133637	-4.7	-1.144	361	1	top1	0.13	2.2e-06	1.144	0.25262	1	0.877095
Lateral occipital thickness	Yes	Whole_Blood	ZNF561	19	9715356	9732075	0.2139	rs13345998	-2.76	rs10405845	0.095501	-6.38	-1.551	362	62	enet	0.098	4.9e-10	1.82995	0.067257	1	0.756265
Lateral occipital thickness	Yes	Brain_Cortex	ZNF561	19	9715356	9732075	0.172	rs13345998	-2.76	rs10416140	0.065856	-4.15	-2.295	360	14	enet	0.1	9e-05	1.93712	0.05273	1	0.688488
Lateral occipital thickness	Yes	Whole_Blood	ZNF562	19	9759330	9785776	0.1185	rs13345998	-2.76	rs10425775	0.003155	3.49	-1.694	353	353	blup	0.024	0.0015	-1.65383	0.098162	1	0.785026
Lateral occipital thickness	Yes	Whole_Blood	ZNF564	19	12636184	12662356	0.0729	rs17639568	4.82	rs3810306	0.007823	3.89	0.513	288	288	blup	0.022	0.0028	-0.43036	0.666932	1	0.965133
Lateral occipital thickness	Yes	Liver	ZNF565	19	36673188	36737159	0.369	rs753420	3.63	rs2287898	0.187097	-5.54	-2.697	330	1	top1	0.19	1.6e-08	2.697	0.007	1	0.482478
Lateral occipital thickness	Yes	Brain_Cortex	ZNF565	19	36673188	36737159	0.213	rs753420	3.63	rs2438514	0.045544	-4	-2.513	330	330	blup	0.13	1.5e-05	1.1519	0.249361	1	0.878054
Lateral occipital thickness	Yes	Whole_Blood	ZNF566	19	36936021	36980550	0.0936	rs753420	3.63	rs2912444	0.038343	-4.28	-1.781	312	1	top1	0.038	9.2e-05	1.781	0.074912	1	0.765915
Lateral occipital thickness	Yes	Brain_Cortex	ZNF568	19	37407231	37488834	0.195	rs8108848	-3.35	rs10404920	0.029092	3.97	1.071	281	281	blup	0.055	0.0035	1.82009	0.068745	1	0.725511
Lateral occipital thickness	Yes	Brain_Cortex	ZNF571-AS1	19	38040435	38078249	0.503	rs10422365	3.79	rs12151280	0.173241	5.11	-0.305	280	1	top1	0.17	3.1e-07	-0.305	0.760366	1	0.972312
Lateral occipital thickness	Yes	Liver	ZNF575	19	44029649	44040282	0.208	rs2302524	3.36	rs2854510	0.117193	4.77	-1.21	382	1	top1	0.12	9.4e-06	-1.21	0.22628	1	0.873658
Lateral occipital thickness	Yes	Whole_Blood	ZNF575	19	44029649	44040282	0.072	rs2302524	3.36	rs3213263	0.030334	5.03	-1.204	382	6	lasso	0.031	0.0004	-1.73037	0.083564	1	0.776121
Lateral occipital thickness	Yes	Liver	ZNF577	19	52359055	52391233	0.246	rs8108037	-3.36	rs2657929	0.024288	3.69	0.738	617	1	top1	0.024	0.031	0.738	0.46051	1	0.928796
Lateral occipital thickness	Yes	Whole_Blood	ZNF577	19	52359055	52391233	0.1566	rs8108037	-3.36	rs7247017	0.057642	-5.68	0.061	619	1	top1	0.058	1.9e-06	-0.061	0.951359	1	0.997951
Lateral occipital thickness	Yes	Brain_Cortex	ZNF577	19	52359055	52391233	0.552	rs8108037	-3.36	rs3752123	0.21155	-5.88	-0.407	619	12	lasso	0.25	2.7e-10	0.40614	0.684638	1	0.95678
Lateral occipital thickness	Yes	Whole_Blood	ZNF582-AS1	19	56905025	56910541	0.1222	rs11671109	3.32	rs4281830	0.079814	6.07	-0.574	533	1	top1	0.08	2.1e-08	-0.574	0.565968	1	0.949821
Lateral occipital thickness	Yes	Brain_Cortex	ZNF582-AS1	19	56905025	56910541	0.482	rs11671109	3.32	rs4281830	0.209477	6.27	-0.574	533	9	enet	0.28	3.9e-11	-0.29048	0.771449	1	0.974526
Lateral occipital thickness	Yes	Liver	ZNF584	19	58912871	58929694	0.44	rs12052202	-2.51	rs11670871	0.230792	-6.26	1.735	314	1	top1	0.23	2.3e-10	-1.735	0.08274	1	0.765467
Lateral occipital thickness	Yes	Brain_Cortex	ZNF584	19	58912871	58929694	0.595	rs12052202	-2.51	rs893188	0.092078	5.34	0.038	313	7	lasso	0.23	2.9e-09	-0.28887	0.772683	1	0.974526
Lateral occipital thickness	Yes	Brain_Cortex	ZNF585B	19	37672481	37708827	0.163	rs3108581	3.31	rs1612652	0.049097	-4.24	1.577	275	275	blup	0.095	0.00016	-1.22206	0.221686	1	0.853281
Lateral occipital thickness	Yes	Liver	ZNF586	19	58281023	58331098	0.315	rs2269817	2.83	rs9284432	0.216854	-5.81	0.989	485	1	top1	0.22	9e-10	-0.989	0.32266	1	0.88585
Lateral occipital thickness	Yes	Whole_Blood	ZNF586	19	58281023	58331098	0.1872	rs2269817	2.83	rs10424027	0.063195	5.53	-0.029	485	5	lasso	0.076	4.6e-08	0.15356	0.877959	1	0.992691
Lateral occipital thickness	Yes	Brain_Cortex	ZNF586	19	58281023	58331098	0.256	rs2269817	2.83	rs2158013	0.217713	-5.59	-0.325	484	1	top1	0.22	7e-09	0.325	0.745181	1	0.968696
Lateral occipital thickness	Yes	Whole_Blood	ZNF587	19	58365144	58376480	0.1715	rs2269817	2.83	rs6510093	0.087409	-6.47	0.401	476	5	lasso	0.091	2.2e-09	-0.23352	0.81536	1	0.984304
Lateral occipital thickness	Yes	Whole_Blood	ZNF587B	19	58331308	58357606	0.1859	rs2269817	2.83	rs12609667	0.125539	-7.36	0.411	488	13	enet	0.14	4.8e-14	-0.40085	0.688528	1	0.967667
Lateral occipital thickness	Yes	Liver	ZNF589	3	48282590	48340743	0.2654	rs11715835	-3.58	rs6787500	0.208302	6.29	-1.148	249	1	top1	0.21	2.1e-09	-1.148	0.25097	1	0.877095
Lateral occipital thickness	Yes	Whole_Blood	ZNF589	3	48282590	48340743	0.5743	rs11715835	-3.58	rs6787500	0.268793	10.04	-1.148	249	249	blup	0.29	5.7e-29	-1.24506	0.21311	1	0.870737
Lateral occipital thickness	Yes	Brain_Cortex	ZNF589	3	48282590	48340743	0.4516	rs11715835	-3.58	rs6787500	0.410078	7.44	-1.148	248	1	top1	0.41	3.7e-17	-1.148	0.250969	1	0.878054
Lateral occipital thickness	Yes	Brain_Cortex	ZNF593	1	26496362	26498551	0.1493	rs1415757	2.57	rs6700024	0.089	-4.53	1.056	443	11	lasso	0.16	7.4e-07	-1.12615	0.2601	1	0.886839
Lateral occipital thickness	Yes	Whole_Blood	ZNF595	4	53179	88099	0.0872	rs6810785	2.02	rs10002733	0.0321	4.32	1.258	142	142	blup	0.038	9.8e-05	0.2177	0.827647	1	0.986901
Lateral occipital thickness	Yes	Liver	ZNF600	19	53267448	53290044	0.402	rs324121	-2.63	rs10404486	0.208526	-5.84	-0.637	473	6	lasso	0.28	2.3e-12	1.224	0.22096	1	0.871152
Lateral occipital thickness	Yes	Whole_Blood	ZNF600	19	53267448	53290044	0.4931	rs324121	-2.63	rs10404486	0.178062	-8.26	-0.637	474	48	enet	0.26	4.9e-26	1.34374	0.179031	1	0.849904
Lateral occipital thickness	Yes	Whole_Blood	ZNF605	12	133498019	133532892	0.1994	rs11613456	3.02	rs1278603	0.068635	-6.04	-2.265	211	7	lasso	0.095	1e-09	2.10645	0.03516	1	0.702307
Lateral occipital thickness	Yes	Brain_Cortex	ZNF605	12	133498019	133532892	0.2554	rs11613456	3.02	rs1278601	0.0835	-4.78	-2.281	210	6	lasso	0.17	5.8e-07	2.43944	0.01471	1	0.517091
Lateral occipital thickness	Yes	Brain_Cortex	ZNF607	19	38187264	38210691	0.248	rs10422365	3.79	rs11668558	0.041787	4	1.294	296	1	top1	0.042	0.0099	1.294	0.195665	1	0.848846
Lateral occipital thickness	Yes	Whole_Blood	ZNF613	19	52430400	52452012	0.1145	rs8108037	-3.36	rs12461478	0.066022	5.22	-0.715	621	1	top1	0.066	3.5e-07	-0.715	0.474609	1	0.939445
Lateral occipital thickness	Yes	Whole_Blood	ZNF623	8	144718183	144735900	0.2462	rs7386576	2.99	rs3750204	0.090224	6.5	1.28	351	6	lasso	0.11	6.3e-11	0.9607	0.33669	1	0.908937
Lateral occipital thickness	Yes	Brain_Cortex	ZNF623	8	144718183	144735900	0.5622	rs7386576	2.99	rs12677473	0.14547	4.57	-0.049	350	350	blup	0.21	1.4e-08	-0.52082	0.602	1	0.93945
Lateral occipital thickness	Yes	Liver	ZNF626	19	20802867	20844402	0.253	rs11880194	2.46	rs10425311	0.043624	4.04	-1.392	228	228	blup	0.07	0.00057	-1.0471	0.29507	1	0.884474
Lateral occipital thickness	Yes	Whole_Blood	ZNF626	19	20802867	20844402	0.1156	rs11880194	2.46	rs10425463	0.03288	4.56	-0.903	228	6	enet	0.042	4.1e-05	-1.21379	0.224829	1	0.877526
Lateral occipital thickness	Yes	Brain_Cortex	ZNF626	19	20802867	20844402	0.279	rs11880194	2.46	rs10425311	0.143164	5.06	-1.392	228	1	top1	0.14	3.6e-06	-1.392	0.163922	1	0.825769
Lateral occipital thickness	Yes	Whole_Blood	ZNF638	2	71503691	71662199	0.0883	rs1529409	-3.08	rs4535069	0.00764	-3.7	-0.616	485	485	blup	0.026	0.0011	1.12999	0.258	1	0.884916
Lateral occipital thickness	Yes	Whole_Blood	ZNF641	12	48733791	48745197	0.4708	rs3819545	3.25	rs2634663	0.39714	-12.11	1.156	472	1	top1	0.4	2.4e-42	-1.156	0.24768	1	0.879154
Lateral occipital thickness	Yes	Liver	ZNF646	16	31085743	31095439	0.1318	rs2359674	-2.94	rs8050588	0.0879	4.57	1.894	242	1	top1	0.088	0.00012	1.894	0.05823	1	0.713174
Lateral occipital thickness	Yes	Whole_Blood	ZNF646	16	31085743	31095439	0.074	rs2359674	-2.94	rs9926533	0.021045	4.49	0.497	242	242	blup	0.032	0.00034	0.383817	0.70111	1	0.968752
Lateral occipital thickness	Yes	Liver	ZNF649	19	52392477	52408293	0.222	rs8108037	-3.36	rs2109657	0.008874	-3.74	-1.246	612	612	blup	0.043	0.006	-0.7994	0.42403	1	0.928796
Lateral occipital thickness	Yes	Brain_Cortex	ZNF649	19	52392477	52408293	0.269	rs8108037	-3.36	rs9973239	0.115368	-4.98	-0.13	614	1	top1	0.12	3.3e-05	0.13	0.896566	1	0.988549
Lateral occipital thickness	Yes	Whole_Blood	ZNF652	17	47366568	47439478	0.2032	rs2233362	-2.87	rs16948048	-0.00138	3.43	2.214	351	351	blup	0.019	0.0051	1.6618	0.0966	1	0.783971
Lateral occipital thickness	Yes	Whole_Blood	ZNF66	19	20959110	20991922	0.0931	rs11880194	2.46	rs10407397	0.04314	-4.5	-0.726	243	1	top1	0.043	3.5e-05	0.726	0.467839	1	0.938262
Lateral occipital thickness	Yes	Liver	ZNF660	3	44619715	44641186	0.3296	rs11710545	-2.13	rs939649	0.254313	6.49	0.234	315	1	top1	0.25	2.1e-11	0.234	0.81498	1	0.975209
Lateral occipital thickness	Yes	Whole_Blood	ZNF660	3	44619715	44641186	0.0552	rs11710545	-2.13	rs2372688	0.009966	-3.37	0.189	316	316	blup	0.012	0.021	-0.27007	0.787105	1	0.975091
Lateral occipital thickness	Yes	Brain_Cortex	ZNF660	3	44619715	44641186	0.408	rs11710545	-2.13	rs939649	0.280054	6.58	0.234	316	7	lasso	0.3	3.4e-12	0.16372	0.869952	1	0.987869
Lateral occipital thickness	Yes	Liver	ZNF663P	20	45042867	45087915	0.317	rs941206	3.23	rs366860	0.0166	-4.39	0.188	549	549	blup	0.092	8.3e-05	-0.5007	0.61655	1	0.966474
Lateral occipital thickness	Yes	Whole_Blood	ZNF664	12	124457670	124499986	0.0955	rs2036308	-2.98	rs1054852	0.067291	-5.09	-0.206	435	1	top1	0.067	2.7e-07	0.206	0.83679	1	0.987318
Lateral occipital thickness	Yes	Brain_Cortex	ZNF667	19	56950694	56988487	0.587	rs11671109	3.32	rs10408921	0.132538	6.59	0.904	511	511	blup	0.28	4e-11	-0.37874	0.704879	1	0.963141
Lateral occipital thickness	Yes	Whole_Blood	ZNF668	16	31072164	31085641	0.2053	rs2359674	-2.94	rs2303222	0.171061	8.58	0.952	242	4	lasso	0.2	3.3e-20	0.462656	0.64361	1	0.962619
Lateral occipital thickness	Yes	Whole_Blood	ZNF669	1	247263264	247267674	0.1013	rs12075454	2.78	rs2270616	0.0307	4.74	-0.829	476	4	lasso	0.031	0.00038	-0.50962	0.61032	1	0.958645
Lateral occipital thickness	Yes	Brain_Cortex	ZNF670	1	247130964	247242113	0.2643	rs1779985	2.31	rs4925631	0.0466	-4.66	-0.329	465	1	top1	0.047	0.0068	0.329	0.74216	1	0.968696
Lateral occipital thickness	Yes	Liver	ZNF675	19	23708433	23870022	0.5	rs11666025	1.97	rs12462134	0.089271	4.86	0.712	244	8	lasso	0.14	1.4e-06	1.1452	0.25214	1	0.877095
Lateral occipital thickness	Yes	Whole_Blood	ZNF677	19	53731577	53758151	0.1369	rs1293700	-2.71	rs16984664	0.005428	-4.47	-1.177	477	44	enet	0.012	0.019	1.50056	0.133468	1	0.808513
Lateral occipital thickness	Yes	Brain_Cortex	ZNF678	1	227751244	227865144	0.2298	rs3000802	-2.25	rs9426521	0.103	4.27	-0.085	411	1	top1	0.1	8.5e-05	-0.085	0.93226	1	0.993479
Lateral occipital thickness	Yes	Brain_Cortex	ZNF680	7	63980262	64023484	0.28	rs41474947	2.31	rs6967116	0.334959	-6.85	0.059	313	1	top1	0.33	1.2e-13	-0.059	0.95295	1	0.996244
Lateral occipital thickness	Yes	Brain_Cortex	ZNF681	19	23921997	23941693	0.126	rs17725202	1.93	rs2195987	0.038477	3.83	-0.935	240	3	lasso	0.089	0.00026	-0.93608	0.34923	1	0.91221
Lateral occipital thickness	Yes	Liver	ZNF682	19	20107867	20150315	0.253	rs4808983	2.55	rs2286923	0.206025	6	1.006	268	27	enet	0.23	2.6e-10	1.4151	0.15704	1	0.838057
Lateral occipital thickness	Yes	Brain_Cortex	ZNF682	19	20107867	20150315	0.32	rs4808983	2.55	rs8106847	0.098807	5.01	0.829	268	268	blup	0.15	2.7e-06	1.10667	0.268435	1	0.894936
Lateral occipital thickness	Yes	Whole_Blood	ZNF684	1	40997233	41013841	0.1046	rs3767940	2.77	rs3738369	0.0141	4.33	-0.246	445	19	enet	0.069	1.8e-07	0.82591	0.408856	1	0.922616
Lateral occipital thickness	Yes	Brain_Cortex	ZNF691	1	43312280	43318148	0.2408	rs11799401	2.39	rs12140718	0.0133	3.93	-1.096	437	437	blup	0.039	0.013	-0.190561	0.84887	1	0.986699
Lateral occipital thickness	Yes	Whole_Blood	ZNF696	8	144371846	144380231	0.164	rs7386576	2.99	rs12674761	0.033656	-5.05	-0.666	382	6	lasso	0.05	9e-06	1.2499	0.21133	1	0.869583
Lateral occipital thickness	Yes	Brain_Cortex	ZNF696	8	144371846	144380231	0.3846	rs7386576	2.99	rs4874105	0.13629	5.37	-0.498	381	5	lasso	0.21	1.5e-08	-0.17925	0.858	1	0.986811
Lateral occipital thickness	Yes	Brain_Cortex	ZNF697	1	120162045	120190396	0.3037	rs2994808	-3.03	rs10923875	0.066	-4.29	-0.314	377	377	blup	0.077	0.00065	0.45527	0.64891	1	0.951312
Lateral occipital thickness	Yes	Whole_Blood	ZNF699	19	9404951	9420514	0.0741	rs4804097	-3.8	rs10401135	0.016342	-4.37	1.168	410	6	lasso	0.029	0.00059	-0.80249	0.422269	1	0.926258
Lateral occipital thickness	Yes	Whole_Blood	ZNF702P	19	53471504	53541151	0.2034	rs10415801	2.57	rs182775	0.107495	-6.43	-0.102	475	1	top1	0.11	6.8e-11	0.102	0.918757	1	0.994144
Lateral occipital thickness	Yes	Liver	ZNF704	8	81540686	81787016	0.443	rs7818013	-2.65	rs7824358	0.084718	5.17	0.334	384	11	lasso	0.088	0.00013	0.6848	0.49344	1	0.936638
Lateral occipital thickness	Yes	Whole_Blood	ZNF707	8	144766622	144796068	0.1419	rs7386576	2.99	rs4875037	0.04005	5.08	-0.593	335	19	enet	0.042	4e-05	-0.7315	0.46449	1	0.938262
Lateral occipital thickness	Yes	Liver	ZNF708	19	21473962	21512227	0.371	rs2292986	2.05	rs7260065	0.14342	6.08	-0.378	285	3	lasso	0.28	1.2e-12	-0.3795	0.7043	1	0.966474
Lateral occipital thickness	Yes	Whole_Blood	ZNF708	19	21473962	21512227	0.3215	rs2292986	2.05	rs8112960	0.28233	-10.28	0.251	285	4	lasso	0.34	1.3e-34	-0.22829	0.819418	1	0.984998
Lateral occipital thickness	Yes	Brain_Cortex	ZNF709	19	12571998	12624668	0.293	rs10411619	-3.36	rs17469542	0.077955	3.98	0.332	283	1	top1	0.078	0.00061	0.332	0.739889	1	0.968696
Lateral occipital thickness	Yes	Liver	ZNF71	19	57106632	57137849	0.495	rs11671109	3.32	rs399970	0.14228	-5.24	-0.994	500	11	lasso	0.17	6.2e-08	0.6289	0.52941	1	0.95409
Lateral occipital thickness	Yes	Liver	ZNF713	7	55955205	56009918	0.3128	rs6593266	2.48	rs4307293	0.029826	4.2	-1.524	321	7	lasso	0.043	0.0058	-1.17184	0.24126	1	0.873658
Lateral occipital thickness	Yes	Whole_Blood	ZNF713	7	55955205	56009918	0.135	rs6593266	2.48	rs17664478	-0.002732	-3.92	-0.896	321	321	blup	0.021	0.0029	0.09845	0.92158	1	0.994144
Lateral occipital thickness	Yes	Whole_Blood	ZNF714	19	21264965	21308073	0.0693	rs11880194	2.46	rs10412509	0.009808	3.86	0.163	279	1	top1	0.0098	0.032	0.163	0.870518	1	0.991825
Lateral occipital thickness	Yes	Liver	ZNF717	3	75758794	75834734	0.86	rs4677489	2.43	rs7624584	0.556632	9.18	1.161	167	12	lasso	0.6	9.6e-32	1.01032	0.31234	1	0.885293
Lateral occipital thickness	Yes	Whole_Blood	ZNF717	3	75758794	75834734	0.3221	rs4677489	2.43	rs7624584	0.193734	8.84	1.161	167	3	lasso	0.23	1.3e-22	1.31147	0.189698	1	0.853163
Lateral occipital thickness	Yes	Brain_Cortex	ZNF717	3	75758794	75834734	0.6644	rs4677489	2.43	rs7624584	0.581827	8.87	1.1613	167	6	lasso	0.61	4.8e-29	1.13098	0.258063	1	0.883753
Lateral occipital thickness	Yes	Liver	ZNF718	4	124897	157779	0.6069	rs7661376	-2.14	rs6842197	0.356815	7.48	-0.17	152	1	top1	0.36	2.7e-16	-0.17	0.86501	1	0.985136
Lateral occipital thickness	Yes	Whole_Blood	ZNF718	4	124897	157779	0.3924	rs7661376	-2.14	rs11735742	0.154	8.78	-0.526	152	14	enet	0.28	2.7e-28	-0.2903	0.771613	1	0.974231
Lateral occipital thickness	Yes	Brain_Cortex	ZNF718	4	124897	157779	0.1441	rs7661376	-2.14	rs2353605	0.00445	4.24	-0.053	151	10	enet	0.067	0.0014	0.6895	0.49048	1	0.925935
Lateral occipital thickness	Yes	Brain_Cortex	ZNF720	16	31724550	31806190	0.2634	rs13332545	2.55	rs8048000	0.066646	-4.51	1.005	206	5	lasso	0.1	9.1e-05	-1.01228	0.31141	1	0.91221
Lateral occipital thickness	Yes	Brain_Cortex	ZNF721	4	429559	492945	0.229	rs4690222	2.57	rs7698112	0.13081	-5.31	-0.334	320	1	top1	0.13	9.7e-06	0.334	0.73838	1	0.968591
Lateral occipital thickness	Yes	Whole_Blood	ZNF736	7	63767837	63815238	0.1421	rs6460102	-2.12	rs4718067	0.092476	6.62	-0.978	305	6	lasso	0.12	1.8e-12	-0.64562	0.51853	1	0.943894
Lateral occipital thickness	Yes	Brain_Cortex	ZNF736	7	63767837	63815238	0.1471	rs6460102	-2.12	rs10280161	0.087352	-4.18	-1.019	305	1	top1	0.087	0.00029	1.019	0.3082	1	0.91221
Lateral occipital thickness	Yes	Liver	ZNF737	19	20718631	20748615	0.255	rs11880194	2.46	rs7251622	0.060723	4.42	0.667	214	17	enet	0.088	0.00012	-1.1899	0.23407	1	0.873658
Lateral occipital thickness	Yes	Whole_Blood	ZNF737	19	20718631	20748615	0.1546	rs11880194	2.46	rs7258387	0.015756	4.99	0.978	214	19	enet	0.058	1.7e-06	1.18216	0.237143	1	0.877526
Lateral occipital thickness	Yes	Whole_Blood	ZNF738	19	21541732	21562104	0.2965	rs2292986	2.05	rs2102920	0.140276	-7.61	-0.556	285	7	lasso	0.17	4e-17	-0.09648	0.923139	1	0.994144
Lateral occipital thickness	Yes	Brain_Cortex	ZNF738	19	21541732	21562104	0.25	rs2292986	2.05	rs566230	0.210579	-5.91	0.096	285	1	top1	0.21	1.3e-08	-0.096	0.923521	1	0.990301
Lateral occipital thickness	Yes	Liver	ZNF74	22	20748405	20762745	0.239	rs16988629	3.39	rs362243	0.078273	-4.93	1.365	299	4	lasso	0.12	8.1e-06	-1.17605	0.23957	1	0.873658
Lateral occipital thickness	Yes	Whole_Blood	ZNF74	22	20748405	20762745	0.1762	rs16988629	3.39	rs887021	0.006417	-4.57	0.473	299	14	enet	0.045	2.3e-05	-0.5061	0.61278	1	0.958803
Lateral occipital thickness	Yes	Whole_Blood	ZNF740	12	53574484	53584596	0.125	rs17763689	-4.27	rs2272306	0.051055	5.35	-2.508	480	1	top1	0.051	7.2e-06	-2.508	0.01214	1	0.491494
Lateral occipital thickness	Yes	Whole_Blood	ZNF747	16	30541688	30546072	0.0948	rs9788865	-2.68	rs35105141	0.009269	-3.56	-1.609	182	182	blup	0.025	0.0015	-0.017176	0.9863	1	0.999981
Lateral occipital thickness	Yes	Liver	ZNF749	19	57946697	57956853	0.747	rs2269817	2.83	rs11665675	0.481208	-8.56	-0.07	491	1	top1	0.48	2.4e-23	0.07	0.94419	1	0.992209
Lateral occipital thickness	Yes	Whole_Blood	ZNF749	19	57946697	57956853	0.555	rs2269817	2.83	rs11665675	0.30338	-10.63	-0.07	491	1	top1	0.3	8.4e-31	0.07	0.944194	1	0.996836
Lateral occipital thickness	Yes	Brain_Cortex	ZNF749	19	57946697	57956853	0.807	rs2269817	2.83	rs11665675	0.639602	-9.27	-0.07	491	6	lasso	0.67	3.2e-34	-0.01972	0.984269	1	0.996841
Lateral occipital thickness	Yes	Whole_Blood	ZNF75A	16	3358394	3368852	0.1323	rs2526269	2.79	rs188760	0.016278	-4.9	-0.578	388	7	lasso	0.034	0.00023	0.000984	0.99921	1	1
Lateral occipital thickness	Yes	Liver	ZNF76	6	35226759	35263762	0.164	rs3823433	-2.58	rs2296194	-0.0066	-3.72	-0.924	430	30	enet	0.0091	0.12	0.7854	0.4322	1	0.928796
Lateral occipital thickness	Yes	Whole_Blood	ZNF76	6	35226759	35263762	0.1719	rs3823433	-2.58	rs2267662	0.128	-7.61	-0.239	430	8	enet	0.15	4e-15	0.1511	0.87988	1	0.992691
Lateral occipital thickness	Yes	Brain_Cortex	ZNF761	19	53935227	53961515	0.422	rs2617693	-2.76	rs8182488	0.095126	4.92	1.159	488	13	lasso	0.11	7.2e-05	0.45562	0.648666	1	0.951312
Lateral occipital thickness	Yes	Whole_Blood	ZNF763	19	12075852	12091196	0.1977	rs279205	2.19	rs10084150	0.115855	-6.64	-0.116	316	1	top1	0.12	1.2e-11	0.116	0.907653	1	0.993521
Lateral occipital thickness	Yes	Whole_Blood	ZNF767	7	149244245	149321843	0.2271	rs2888582	-3.33	rs354075	0.065903	-6.6	1.163	354	34	enet	0.12	1.4e-11	-0.12001	0.90448	1	0.993521
Lateral occipital thickness	Yes	Brain_Cortex	ZNF767	7	149244245	149321843	0.2462	rs2888582	-3.33	rs2462608	-0.006908	2.86	1.281	354	354	blup	0.038	0.014	-0.06829	0.94556	1	0.995246
Lateral occipital thickness	Yes	Whole_Blood	ZNF772	19	57978031	57988938	0.1546	rs2269817	2.83	rs12460314	0.056325	6.03	1.154	488	26	enet	0.1	2.4e-10	0.34975	0.726523	1	0.968752
Lateral occipital thickness	Yes	Liver	ZNF773	19	58011283	58029772	0.181	rs2269817	2.83	rs12985337	0.124231	4.97	-1.069	490	1	top1	0.12	5e-06	-1.069	0.28507	1	0.880931
Lateral occipital thickness	Yes	Liver	ZNF774	15	90895477	90909324	0.3485	rs7180867	-2.33	rs12708583	0.1723	5.66	-0.75	401	1	top1	0.17	6.3e-08	-0.75	0.4533	1	0.928796
Lateral occipital thickness	Yes	Liver	ZNF778	16	89284118	89295363	0.5215	rs565211	3.27	rs13332037	0.187	5.71	0.731	398	34	enet	0.21	1.1e-09	0.07312	0.94171	1	0.992209
Lateral occipital thickness	Yes	Liver	ZNF780A	19	40575059	40596660	0.414	rs10410907	2.32	rs337792	0.278963	6.97	-0.99	387	19	enet	0.32	1.3e-14	-1.0117	0.31169	1	0.885293
Lateral occipital thickness	Yes	Whole_Blood	ZNF780A	19	40575059	40596660	0.1944	rs10410907	2.32	rs4577216	0.078987	6.35	-0.003	388	388	blup	0.083	1e-08	-0.1744	0.861551	1	0.990528
Lateral occipital thickness	Yes	Brain_Cortex	ZNF781	19	38158652	38169674	0.372	rs10422365	3.79	rs17246792	0.168348	6.14	1.858	294	294	blup	0.28	4e-11	1.87693	0.060528	1	0.714949
Lateral occipital thickness	Yes	Whole_Blood	ZNF783	7	148959262	148992276	0.1538	rs2888582	-3.33	rs10241873	0.041463	-4.62	-1.616	386	5	lasso	0.046	1.8e-05	0.98267	0.32577	1	0.90521
Lateral occipital thickness	Yes	Brain_Cortex	ZNF783	7	148959262	148992276	0.3107	rs2888582	-3.33	rs1202440	0.00028	4.3	-0.375	386	386	blup	0.048	0.0061	1.37766	0.16831	1	0.832804
Lateral occipital thickness	Yes	Liver	ZNF786	7	148766735	148787874	0.3954	rs2091166	-2.29	rs12540094	0.239548	-6.66	0.422	377	1	top1	0.24	9.4e-11	-0.422	0.67303	1	0.966474
Lateral occipital thickness	Yes	Whole_Blood	ZNF786	7	148766735	148787874	0.1085	rs2091166	-2.29	rs2373438	0.053267	-5.65	0.365	377	5	lasso	0.074	7.1e-08	-0.54225	0.58765	1	0.954314
Lateral occipital thickness	Yes	Brain_Cortex	ZNF786	7	148766735	148787874	0.4169	rs2091166	-2.29	rs1105261	0.356515	-7.23	0.188	377	377	blup	0.38	7.2e-16	-0.44911	0.65335	1	0.953954
Lateral occipital thickness	Yes	Liver	ZNF79	9	130186661	130207651	0.561	rs2298181	2.59	rs13292096	0.28839	7.35	-0.894	359	359	blup	0.31	7.6e-14	-0.7794	0.43572	1	0.928796
Lateral occipital thickness	Yes	Whole_Blood	ZNF79	9	130186661	130207651	0.1625	rs2298181	2.59	rs2244468	0.10472	7.3	-0.783	359	6	lasso	0.11	7.3e-11	-0.88959	0.37369	1	0.919071
Lateral occipital thickness	Yes	Whole_Blood	ZNF791	19	12721732	12742735	0.1251	rs17639568	4.82	rs8104385	0.01958	-3.67	-0.508	287	287	blup	0.03	0.00049	-0.36875	0.712312	1	0.968752
Lateral occipital thickness	Yes	Whole_Blood	ZNF793	19	37997949	38039664	0.0612	rs10422365	3.79	rs2291004	0.090235	5.88	1.078	273	1	top1	0.09	2.5e-09	1.078	0.281034	1	0.893354
Lateral occipital thickness	Yes	Liver	ZNF805	19	57751973	57766503	0.318	rs2269817	2.83	rs763585	-0.00472	3.31	-0.64	506	506	blup	0.032	0.016	-0.2186	0.82695	1	0.97887
Lateral occipital thickness	Yes	Whole_Blood	ZNF812	19	9800600	9811452	0.0732	rs10422028	-2.49	rs11669128	0.028226	-4.19	0.478	344	1	top1	0.028	0.00071	-0.478	0.63265	1	0.962619
Lateral occipital thickness	Yes	Whole_Blood	ZNF814	19	58360099	58400442	0.299	rs2269817	2.83	rs3745123	0.174039	-8.62	0.388	473	8	lasso	0.19	7.9e-19	-0.38757	0.698334	1	0.968752
Lateral occipital thickness	Yes	Brain_Cortex	ZNF814	19	58360099	58400442	0.204	rs2269817	2.83	rs8100221	0.10004	-4.81	0.556	472	1	top1	0.1	0.00011	-0.556	0.578211	1	0.933169
Lateral occipital thickness	Yes	Liver	ZNF816	19	53452632	53466164	0.375	rs10415801	2.57	rs9304742	0.172127	5.27	-1.258	456	43	enet	0.2	3e-09	-1.427	0.15358	1	0.838057
Lateral occipital thickness	Yes	Whole_Blood	ZNF818P	19	53716241	53716649	0.1577	rs1293700	-2.71	rs4334413	0.04479	4.53	-0.39	477	26	enet	0.069	1.7e-07	0.83797	0.402047	1	0.922616
Lateral occipital thickness	Yes	Liver	ZNF83	19	53097313	53193749	0.432	rs8108037	-3.36	rs10421152	0.195737	5.58	0.084	462	1	top1	0.2	6.9e-09	0.084	0.93306	1	0.990125
Lateral occipital thickness	Yes	Whole_Blood	ZNF83	19	53097313	53193749	0.6851	rs8108037	-3.36	rs3745104	0.271882	10.06	-0.614	463	13	lasso	0.44	6.3e-48	0.11976	0.90467	1	0.993521
Lateral occipital thickness	Yes	Brain_Cortex	ZNF83	19	53097313	53193749	0.728	rs8108037	-3.36	rs7257138	0.42482	7.6	0.528	463	12	lasso	0.48	7.2e-21	0.92192	0.356571	1	0.91221
Lateral occipital thickness	Yes	Whole_Blood	ZNF835	19	57174020	57183151	0.0913	rs11671109	3.32	rs2024395	-0.002593	-3.95	-0.926	500	500	blup	0.0065	0.066	0.20151	0.840302	1	0.987322
Lateral occipital thickness	Yes	Liver	ZNF84	12	133613878	133639885	0.366	rs11613456	3.02	rs4883521	-0.00663	-2.65	-0.737	195	195	blup	0.011	0.1	1.25265	0.210335	1	0.862806
Lateral occipital thickness	Yes	Liver	ZNF846	19	9862669	9903856	0.538	rs10422028	-2.49	rs10414485	0.182243	6.03	-2.348	348	12	lasso	0.19	9.1e-09	-2.2156	0.02672	1	0.580323
Lateral occipital thickness	Yes	Brain_Cortex	ZNF85	19	21106028	21133503	0.19	rs11880194	2.46	rs11085405	0.194159	5.39	-0.702	261	1	top1	0.19	5.3e-08	-0.702	0.482679	1	0.925935
Lateral occipital thickness	Yes	Brain_Cortex	ZNF853	7	6655248	6663921	0.2463	rs2241445	3.1	rs17136048	0.060922	3.88	0.991	313	1	top1	0.061	0.0023	0.991	0.32169	1	0.91221
Lateral occipital thickness	Yes	Brain_Cortex	ZNF880	19	52873170	52889048	0.93	rs8108037	-3.36	rs1993530	0.654487	9.39	-0.408	486	26	lasso	0.73	8.9e-40	0.57303	0.566626	1	0.930595
Lateral occipital thickness	Yes	Whole_Blood	ZNF890P	7	5160870	5184177	0.1043	rs4573156	-2.93	rs1553960	0.000319	3.58	0.904	357	357	blup	0.025	0.0013	-0.00542	0.99568	1	1
Lateral occipital thickness	Yes	Whole_Blood	ZNF90	19	20188803	20237885	0.1088	rs4808983	2.55	rs11673473	0.053869	4.61	-0.218	261	261	blup	0.057	2.3e-06	-1.30131	0.193152	1	0.856531
Lateral occipital thickness	Yes	Brain_Cortex	ZNF91	19	23487793	23578362	0.126	rs1842018	1.98	rs7256634	0.036757	3.85	-0.77	239	3	lasso	0.043	0.0088	-0.02667	0.978721	1	0.996841
Lateral occipital thickness	Yes	Liver	ZNF93	19	20011722	20046384	0.234	rs4808983	2.55	rs247786	0.026085	-3.53	0.33	300	7	lasso	0.073	0.00046	-0.1896	0.84958	1	0.983779
Lateral occipital thickness	Yes	Whole_Blood	ZNF93	19	20011722	20046384	0.095	rs4808983	2.55	rs10405744	0.001445	3.11	-1.327	300	1	top1	0.0014	0.22	-1.327	0.184509	1	0.851532
Lateral occipital thickness	Yes	Whole_Blood	ZNFX1	20	47854483	47894714	0.1265	rs6090915	2.38	rs237730	0.067517	-5.33	0.239	425	12	enet	0.1	2.4e-10	-1.097	0.27263	1	0.8928
Lateral occipital thickness	Yes	Whole_Blood	ZNHIT1	7	100860955	100867471	0.1032	rs757718	-3.56	rs7778271	0.029992	-4.34	-1.208	380	4	lasso	0.032	0.00035	1.47788	0.13944	1	0.813654
Lateral occipital thickness	Yes	Whole_Blood	ZNHIT3	17	34842473	34855154	0.3097	rs11263785	-2.98	rs4796224	0.183	-8.31	-1.022	345	1	top1	0.18	5e-18	1.022	0.307	1	0.901589
Lateral occipital thickness	Yes	Whole_Blood	ZNHIT6	1	86115106	86174116	0.064	rs1507288	2.8	rs12075929	0.00662	4.23	-0.779	536	536	blup	0.022	0.0024	-0.71284	0.475943	1	0.939445
Lateral occipital thickness	Yes	Whole_Blood	ZNRD1	6	30029418	30032686	0.2556	NA	NA	NA	NA	NA	NA	42	0	enet	0.045	2.3e-05	NA	NA	NA	NA
Lateral occipital thickness	Yes	Brain_Cortex	ZNRD1-AS1	6	29968788	30029030	0.42	NA	NA	NA	NA	NA	NA	42	0	enet	0.052	0.0044	NA	NA	NA	NA
Lateral occipital thickness	Yes	Brain_Cortex	ZNRF2P2	7	29638411	29724769	0.6199	rs3812325	-3.02	rs11773326	0.203759	5.35	0.053	600	20	lasso	0.22	5.9e-09	-0.61774	0.53674	1	0.930595
Lateral occipital thickness	Yes	Liver	ZP3	7	76054224	76071388	0.5709	rs8509	-3.07	rs804025	0.241703	-6.7	-0.4268	223	7	lasso	0.38	2.8e-17	0.38996	0.69657	1	0.966474
Lateral occipital thickness	Yes	Whole_Blood	ZP3	7	76054224	76071388	0.5941	rs8509	-3.07	rs2286990	0.220232	-9.14	0.044	223	49	enet	0.39	7.3e-41	-0.34327	0.7314	1	0.968752
Lateral occipital thickness	Yes	Brain_Cortex	ZP3	7	76054224	76071388	0.6097	rs8509	-3.07	rs2527935	0.29547	6.8	1.3999	223	7	lasso	0.36	9.3e-15	0.86896	0.38487	1	0.913739
Lateral occipital thickness	Yes	Whole_Blood	ZRANB3	2	135894486	136288806	0.0613	rs7419709	2.69	rs935615	0.00425	-3.99	-0.225	239	239	blup	0.026	0.0012	0.622116	0.534	1	0.946688
Lateral occipital thickness	Yes	Whole_Blood	ZSCAN18	19	58595205	58629794	0.1334	rs12052202	-2.51	rs1529329	0.036793	4.82	-1.401	438	3	lasso	0.042	4.1e-05	-1.72721	0.08413	1	0.777893
Lateral occipital thickness	Yes	Whole_Blood	ZSCAN2	15	85144217	85171027	0.075	rs4980346	-3.12	rs11634320	0.048381	4.56	-0.795	362	1	top1	0.048	1.2e-05	-0.795	0.42661	1	0.9273
Lateral occipital thickness	Yes	Liver	ZSCAN21	7	99647390	99662661	0.1619	rs4646457	-2.31	rs4729568	0.015449	4.15	-0.102	271	271	blup	0.038	0.0096	-0.38351	0.70134	1	0.966474
Lateral occipital thickness	Yes	Whole_Blood	ZSCAN21	7	99647390	99662661	0.0988	rs4646457	-2.31	rs999885	0.047969	5.3	-0.039	271	1	top1	0.048	1.3e-05	-0.039	0.96889	1	0.999981
Lateral occipital thickness	Yes	Brain_Cortex	ZSCAN21	7	99647390	99662661	0.2592	rs4646457	-2.31	rs4727445	0.076845	-4.39	1.933	271	271	blup	0.12	2e-05	0.13182	0.89513	1	0.988549
Lateral occipital thickness	Yes	Whole_Blood	ZSCAN25	7	99214571	99230030	0.1038	rs2301889	-2.85	rs17161783	0.020996	4.5	-0.964	315	1	top1	0.021	0.0031	-0.964	0.33505	1	0.908594
Lateral occipital thickness	Yes	Liver	ZSCAN29	15	43650370	43663223	0.1335	rs11854565	1.95	rs6493083	0.05877	-4.28	-0.009	268	14	enet	0.087	0.00013	0.1503	0.8805	1	0.98872
Lateral occipital thickness	Yes	Whole_Blood	ZSCAN29	15	43650370	43663223	0.111	rs11854565	1.95	rs11853991	0.039165	-4.81	-0.001	268	268	blup	0.057	2e-06	0.1832	0.8546	1	0.988879
Lateral occipital thickness	Yes	Liver	ZSWIM7	17	15879874	15897144	0.2895	rs8121	-2.92	rs9891379	0.111049	-5.45	2.05	277	277	blup	0.13	3.4e-06	-2.07788	0.03772	1	0.62836
Lateral occipital thickness	Yes	Whole_Blood	ZSWIM7	17	15879874	15897144	0.1674	rs8121	-2.92	rs4792644	0.00413	4.01	0.059	277	277	blup	0.022	0.0025	-1.12516	0.261	1	0.887173
Lateral occipital thickness	Yes	Brain_Cortex	ZSWIM7	17	15879874	15897144	0.3492	rs8121	-2.92	rs1045599	0.473813	8.01	1.649	277	1	top1	0.47	1.7e-20	1.649	0.0991	1	0.740491
Lateral occipital thickness	Yes	Brain_Cortex	ZUFSP	6	116956781	116989957	0.217	rs9374629	2.38	rs2295692	0.022575	-3.69	0.603	366	7	lasso	0.069	0.0013	-1.33513	0.18183	1	0.841231
Lateral occipital thickness	Yes	Liver	ZXDC	3	126156444	126194762	0.254	rs9289282	2.59	rs2003334	-0.006485	-4.13	-1.846	534	534	blup	0.033	0.014	1.88049	0.06004	1	0.719203
Lateral occipital thickness	Yes	Whole_Blood	ZXDC	3	126156444	126194762	0.172	rs9289282	2.59	rs777507	0.07399	-5.9	0.479	534	21	enet	0.077	4e-08	-0.49434	0.621068	1	0.960092
Lateral occipital thickness	Yes	Brain_Cortex	ZXDC	3	126156444	126194762	0.3421	rs9289282	2.59	rs813556	0.127287	-5.26	0.456	534	8	lasso	0.23	1.6e-09	-0.23278	0.815931	1	0.980725
Lateral occipital thickness	Yes	Whole_Blood	ZYG11B	1	53192126	53293014	0.0547	rs1983833	-2.95	rs555741	0.0111	4.19	-0.291	371	371	blup	0.02	0.0039	-0.9587	0.337708	1	0.910275
Lateral occipital thickness	Yes	Brain_Cortex	ZYG11B	1	53192126	53293014	0.1627	rs1983833	-2.95	rs480299	0.0659	4.59	-0.128	371	371	blup	0.096	0.00015	0.132584	0.89452	1	0.988549
Lateral occipital thickness	Yes	Whole_Blood	ZYX	7	143078173	143088190	0.7141	rs6951852	-2.36	rs34824368	0.315138	-10.93	0.265	281	9	lasso	0.42	3.1e-45	-0.12149	0.9033	1	0.993521
Lingual thickness	Yes	Whole_Blood	A1BG	19	58856544	58864865	0.1414	rs157357	2.52	rs1265957	0.099438	-6.13	-1.274	326	1	top1	0.099	3.7e-10	1.274	0.20266	1	0.805666
Lingual thickness	Yes	Whole_Blood	A1BG-AS1	19	58859117	58865722	0.1635	rs157357	2.52	rs1268538	0.088493	-6.24	-1.214	326	3	lasso	0.1	1.2e-10	1.28244	0.19969	1	0.804125
Lingual thickness	Yes	Whole_Blood	A3GALT2	1	33772367	33786699	0.3002	rs12565114	-2.95	rs6673519	0.218	9.1	-0.294	434	4	lasso	0.22	6.9e-22	-0.70762	0.479	1	0.915551
Lingual thickness	Yes	Whole_Blood	A4GALT	22	43088127	43117304	0.576	rs738533	2.54	rs28992176	0.254955	9.73	0.282	477	21	enet	0.34	1.5e-34	-0.39297	0.69434	1	0.963508
Lingual thickness	Yes	Brain_Cortex	AAAS	12	53701240	53718648	0.2736	rs11574529	-3.39	rs1318648	0.0483	-4	1.01	394	1	top1	0.048	0.006	-1.01	0.312495	1	0.919452
Lingual thickness	Yes	Brain_Cortex	AACSP1	5	178191862	178245436	0.3709	rs10077950	3.998	rs7448857	0.047832	-4.79	-0.992	580	22	enet	0.17	5e-07	2.78384	0.00537	1	0.402112
Lingual thickness	Yes	Liver	AADAC	3	151531825	151546276	0.1594	rs1426385	2.67	rs2293004	0.068476	-4.21	1.139	440	4	lasso	0.079	0.00027	-1.36593	0.17196	1	0.845571
Lingual thickness	Yes	Brain_Cortex	AADAT	4	170981373	171012850	0.2125	rs7658866	-2.56	rs7655522	0.01164	-3.2	0.565	354	1	top1	0.012	0.11	-0.565	0.57207	1	0.953372
Lingual thickness	Yes	Brain_Cortex	AARS	16	70286198	70323446	0.0923	rs775212	2.38	rs2070203	0.110828	-4.09	0.571	202	1	top1	0.11	4.7e-05	-0.571	0.568	1	0.953372
Lingual thickness	Yes	Whole_Blood	AASDH	4	57204456	57253666	0.1627	rs4865141	-2.97	rs13102012	0.102	7.18	-0.598	446	15	enet	0.12	1.2e-11	-0.5512	0.5815	1	0.938883
Lingual thickness	Yes	Liver	AASDH	4	57204456	57253666	0.3339	rs4865141	-2.97	rs13124696	0.080819	4.61	-0.603	446	446	blup	0.1	3.9e-05	-0.97256	0.33077	1	0.88976
Lingual thickness	Yes	Whole_Blood	AATK	17	79091233	79139877	0.2945	rs4969394	3.33	rs4969260	0.223	-9.13	-0.14	436	1	top1	0.22	4.2e-22	0.14	0.88866	1	0.9888
Lingual thickness	Yes	Whole_Blood	ABAT	16	8768422	8878432	0.2292	rs40643	-2.65	rs12597469	0.013449	-4.84	0.896	569	24	enet	0.14	6.9e-14	0.08702	0.93065	1	0.991353
Lingual thickness	Yes	Liver	ABC7-42389800N19.1	12	73725	91218	0.113	rs12301140	-3.18	rs715230	0.01656	-3.51	-0.999	179	179	blup	0.028	0.021	1.3328	0.182613	1	0.848272
Lingual thickness	Yes	Whole_Blood	ABCA2	9	139901686	139923367	0.0878	NA	NA	NA	NA	NA	NA	369	0	top1	0.081	1.8e-08	NA	NA	NA	NA
Lingual thickness	Yes	Brain_Cortex	ABCA6	17	67074843	67138029	0.3164	rs2715832	-2.75	rs4141177	0.000411	-3.81	0.55	467	48	enet	0.021	0.053	0.728686	0.4662	1	0.930018
Lingual thickness	Yes	Whole_Blood	ABCA7	19	1040102	1065568	0.4499	rs3180287	2.92	rs10419072	0.245367	-10.19	1.188	474	38	enet	0.32	7.2e-33	-1.38714	0.1654	1	0.782544
Lingual thickness	Yes	Whole_Blood	ABCB8	7	150725510	150744869	0.1237	rs743507	2.86	rs6947821	0.032544	-5.25	-1.735	551	8	enet	0.051	6.9e-06	0.988731	0.322795	1	0.856624
Lingual thickness	Yes	Brain_Cortex	ABCB9	12	123405498	123466117	0.1175	rs28573826	2.67	rs940904	0.0604	4.39	0.417	319	15	enet	0.086	0.00031	0.5278	0.597633	1	0.953372
Lingual thickness	Yes	Whole_Blood	ABCB9	12	123405498	123466117	0.0746	rs28573826	2.67	rs7296418	0.014269	4.36	0.28	320	18	enet	0.038	0.00011	-0.2856	0.775186	1	0.973341
Lingual thickness	Yes	Liver	ABCB9	12	123405498	123466117	0.312	rs28573826	2.67	rs7296418	0.2602	6.5	0.28	319	1	top1	0.26	1.2e-11	0.28	0.779478	1	0.979725
Lingual thickness	Yes	Whole_Blood	ABCC1	16	16043434	16236931	0.1313	rs153808	-3.4	rs4781699	0.005761	-4.14	-0.556	438	438	blup	0.046	2.1e-05	-0.00552	0.99559	1	1
Lingual thickness	Yes	Whole_Blood	ABCC10	6	43395104	43418089	0.1601	rs16896363	2.83	rs4714675	0.0291	4.57	-0.173	415	4	lasso	0.036	0.00015	0.20721	0.83585	1	0.979906
Lingual thickness	Yes	Liver	ABCC11	16	48200821	48281479	0.3685	rs9927438	2.6	rs11863233	0.273	6.85	-0.65	236	10	lasso	0.3	2.2e-13	-0.26608	0.79018	1	0.983793
Lingual thickness	Yes	Whole_Blood	ABCC13	21	15608527	15735075	0.1451	rs389338	2.93	rs2822524	0.055196	-5.71	0.435	464	1	top1	0.055	3.1e-06	-0.435	0.66356	1	0.95957
Lingual thickness	Yes	Whole_Blood	ABCC2	10	101542489	101611949	0.0754	rs3740076	-3.11	rs11593328	0.009883	-4.42	1.494	452	9	enet	0.039	7.7e-05	-0.8894	0.3738	1	0.880267
Lingual thickness	Yes	Whole_Blood	ABCC3	17	48712138	48769613	0.3168	rs3744518	3.47	rs11658264	0.138	-7.8	-0.348	436	6	lasso	0.21	9e-21	-0.29052	0.77142	1	0.973341
Lingual thickness	Yes	Liver	ABCC3	17	48712138	48769613	0.2713	rs3744518	3.47	rs12604031	0.027955	4.1	-0.937	436	5	lasso	0.055	0.0021	-0.8318	0.4055	1	0.912116
Lingual thickness	Yes	Brain_Cortex	ABCC4	13	95672083	95953687	0.238	rs9524784	-2.58	rs2619312	-0.006414	3.56	0.725	713	713	blup	0.0054	0.19	0.0322	0.97432	1	0.996158
Lingual thickness	Yes	Whole_Blood	ABCC4	13	95672083	95953687	0.1972	rs9524784	-2.58	rs4148436	0.123251	6.85	-0.371	718	1	top1	0.12	2.5e-12	-0.371	0.711	1	0.966272
Lingual thickness	Yes	Brain_Cortex	ABCC5	3	183637722	183735803	0.1317	rs7429078	-3.26	rs1402001	0.151443	4.76	0.483	481	1	top1	0.15	1.8e-06	0.483	0.6291	1	0.953372
Lingual thickness	Yes	Whole_Blood	ABCC5	3	183637722	183735803	0.3656	rs7429078	-3.26	rs939335	0.268981	-9.99	1.415	483	8	lasso	0.29	1.3e-29	-1.51154	0.13065	1	0.744342
Lingual thickness	Yes	Whole_Blood	ABCC6	16	16242785	16317379	0.0865	rs7185286	-2.64	rs4781732	-0.002698	3.27	-0.172	356	356	blup	0.0023	0.17	-0.37902	0.70467	1	0.965413
Lingual thickness	Yes	Brain_Cortex	ABCC8	11	17414432	17498449	0.374	rs12422139	-3.16	rs11024273	0.182356	5.44	2.248	510	9	lasso	0.19	1.1e-07	2.16956	0.03004	1	0.58877
Lingual thickness	Yes	Whole_Blood	ABCD3	1	94883933	94984222	0.1355	rs3747961	-3.3	rs1041282	0.0752	5.65	-1.705	575	1	top1	0.075	5.4e-08	-1.705	0.0882	1	0.706766
Lingual thickness	Yes	Whole_Blood	ABCF2	7	150904923	150924316	0.3035	rs743507	2.86	rs2487157	0.122584	7.05	0.051	556	556	blup	0.14	2.7e-14	-0.369253	0.711939	1	0.966272
Lingual thickness	Yes	Whole_Blood	ABCF3	3	183903811	183911795	0.0766	rs7429078	-3.26	rs2668193	0.011295	-4.04	0.544	487	23	enet	0.027	0.00097	0.78731	0.4311	1	0.897298
Lingual thickness	Yes	Whole_Blood	ABCG2	4	89011416	89152474	0.1664	rs17013157	3.09	rs36111742	0.0222	4.56	0.091	472	32	enet	0.07	1.6e-07	1.28641	0.1983	1	0.803683
Lingual thickness	Yes	Liver	ABCG5	2	44039611	44066004	0.2875	rs12615237	3.26	rs11683623	0.001928	3.67	-1.556	489	489	blup	0.032	0.015	-1.16873	0.242513	1	0.878746
Lingual thickness	Yes	Whole_Blood	ABHD10	3	111697857	111712210	0.2103	rs8179913	3.11	rs3749306	0.056238	-5.44	1.293	538	538	blup	0.057	2e-06	-0.834051	0.40425	1	0.889377
Lingual thickness	Yes	Whole_Blood	ABHD11	7	73150424	73153197	0.4673	rs7796838	3.43	rs4324825	0.254201	-10.09	2.556	284	29	enet	0.31	6.1e-32	-3.29718	0.000977	1	0.278688
Lingual thickness	Yes	Brain_Cortex	ABHD12	20	25275379	25371619	0.287	rs6076364	-3.35	rs6050632	0.244031	6.13	2.028	364	52	enet	0.25	4e-10	2.0938	0.03628	1	0.617239
Lingual thickness	Yes	Liver	ABHD12	20	25275379	25371619	0.1726	rs6076364	-3.35	rs2260997	0.156191	5.46	2.028	364	364	blup	0.17	7.1e-08	2.16832	0.03013	1	0.620515
Lingual thickness	Yes	Liver	ABHD12B	14	51338878	51371688	0.3362	rs4898673	-3.91	rs10149867	0.014459	-4.5	-1.799	499	499	blup	0.12	9.7e-06	1.23158	0.2181	1	0.875335
Lingual thickness	Yes	Brain_Cortex	ABHD16B	20	62492566	62494341	0.295	rs2427586	-3.28	rs6122172	0.000478	-3.89	-1.793	423	423	blup	0.03	0.026	0.9167	0.3593	1	0.921201
Lingual thickness	Yes	Liver	ABHD16B	20	62492566	62494341	0.1979	rs2427586	-3.28	rs3795149	0.147181	-5.01	-0.086	422	1	top1	0.15	6.4e-07	0.086	0.93147	1	0.998864
Lingual thickness	Yes	Brain_Cortex	ABHD17AP4	22	21022124	21025272	0.3625	rs178251	3.31	rs520698	0.117745	-5.18	1.53	432	8	lasso	0.14	4.7e-06	-2.2721	0.02308	1	0.558056
Lingual thickness	Yes	Whole_Blood	ABHD17AP5	22	22469236	22472374	0.1921	rs17821327	2.73	rs5750526	0.106229	6.4	0.735	427	1	top1	0.11	8.9e-11	0.735	0.46234	1	0.907317
Lingual thickness	Yes	Whole_Blood	ABHD17C	15	80972025	81047962	0.1741	rs2162551	-3.8	rs2291320	0.072435	5.64	-0.03	530	1	top1	0.072	9.5e-08	-0.03	0.97607	1	0.999601
Lingual thickness	Yes	Whole_Blood	ABHD3	18	19230858	19284766	0.0469	rs291784	-2.89	rs2586204	0.00185	3.57	0.394	256	256	blup	0.0078	0.05	-0.2164	0.8287	1	0.979245
Lingual thickness	Yes	Whole_Blood	ABHD4	14	23069028	23081265	0.1462	rs1242631	-3.05	rs6572602	-0.001628	3.82	1.309	665	665	blup	0.035	0.00016	-1.9556	0.05051	1	0.64388
Lingual thickness	Yes	Brain_Cortex	ABL2	1	179068462	179198819	0.3744	rs1334974	-2.32	rs2793790	0.182	6	0.938	447	447	blup	0.19	1.1e-07	1.78483	0.0743	1	0.755383
Lingual thickness	Yes	Whole_Blood	ABL2	1	179068462	179198819	0.2878	rs1334974	-2.32	rs17369088	0.101	-6.75	-0.739	447	7	lasso	0.12	6.5e-12	0.89004	0.373	1	0.880267
Lingual thickness	Yes	Brain_Cortex	ABLIM3	5	148521046	148640105	0.199	rs6861618	3.079	rs2963490	0.149678	-4.97	0.948	532	1	top1	0.15	2.1e-06	-0.948	0.34313	1	0.921201
Lingual thickness	Yes	Brain_Cortex	ABO	9	136130951	136150617	0.4253	rs2510257	-3.07	rs8176693	0.107	5.22	1.554	595	595	blup	0.19	6.3e-08	0.7636	0.44511	1	0.927862
Lingual thickness	Yes	Whole_Blood	ABO	9	136130951	136150617	0.505	rs2510257	-3.07	rs8176749	0.158614	7.73	1.616	595	17	lasso	0.26	8.3e-26	1.7791	0.07523	1	0.686238
Lingual thickness	Yes	Liver	ABO	9	136130951	136150617	0.257	rs2510257	-3.07	rs657152	0.012832	4.02	-0.256	595	595	blup	0.04	0.0077	0.4925	0.62239	1	0.956943
Lingual thickness	Yes	Whole_Blood	ABR	17	906912	1132315	0.1514	rs9898694	2.56	rs12944784	-0.00119	-3.32	0.226	446	1	top1	-0.0012	0.45	-0.226	0.8212	1	0.978822
Lingual thickness	Yes	Brain_Cortex	ABRACL	6	139349819	139364439	0.436	rs1188842	3.47	rs4321841	-0.00021	3.93	-0.57	472	472	blup	0.19	5.1e-08	0.6518	0.51452	1	0.93965
Lingual thickness	Yes	Whole_Blood	ABRACL	6	139349819	139364439	0.3229	rs1188842	3.47	rs7769010	0.0852	-6.82	0.826	472	13	lasso	0.19	2.2e-18	-0.57555	0.56492	1	0.933617
Lingual thickness	Yes	Brain_Cortex	ABTB1	3	127391778	127399768	0.2439	rs7637265	2.48	rs782439	-0.007497	3.23	0.353	417	417	blup	0.036	0.016	0.1623	0.8711	1	0.986959
Lingual thickness	Yes	Whole_Blood	ABTB2	11	34172535	34379555	0.2422	rs7119405	-2.28	rs873466	0.202	8.87	0.938	598	8	enet	0.21	7.7e-21	0.96052	0.33679	1	0.861807
Lingual thickness	Yes	Brain_Cortex	AC000068.5	22	19435756	19437432	0.3343	rs5746715	-2.64	rs17811336	0.136532	-4.83	-1.24	555	1	top1	0.14	6.1e-06	1.24	0.214975	1	0.892166
Lingual thickness	Yes	Brain_Cortex	AC000078.5	22	19874812	19875493	0.2574	rs446059	2.47	rs13054371	0.116051	4.26	-0.158	551	1	top1	0.12	3.1e-05	-0.158	0.874457	1	0.986959
Lingual thickness	Yes	Whole_Blood	AC000078.5	22	19874812	19875493	0.282	rs446059	2.47	rs1053001	0.056421	5.49	0.039	551	551	blup	0.09	2.4e-09	0.82974	0.40669	1	0.889377
Lingual thickness	Yes	Liver	AC000078.5	22	19874812	19875493	0.322	rs446059	2.47	rs6518584	0.152399	5.52	-0.545	551	6	lasso	0.17	7.9e-08	-0.31045	0.75622	1	0.974628
Lingual thickness	Yes	Liver	AC000123.4	7	126990182	126991577	0.236	rs6959487	-4.29	rs11563640	0.006729	-4.18	-1.014	485	485	blup	0.074	0.00043	-0.47064	0.6379	1	0.956943
Lingual thickness	Yes	Brain_Cortex	AC002055.4	22	51195376	51239737	0.5728	rs35662666	-2.46	rs28729663	0.15996	-6.61	0.966	198	5	lasso	0.31	1.2e-12	-0.6249	0.53204	1	0.943033
Lingual thickness	Yes	Brain_Cortex	AC002064.5	7	89941810	89951906	0.2783	rs1858966	2.8	rs17866339	0.025671	-4.19	-0.157	475	18	enet	0.11	4.4e-05	-1.1576	0.247012	1	0.896
Lingual thickness	Yes	Brain_Cortex	AC002398.5	19	36279778	36288787	0.472	rs7247057	-2.53	rs12151356	0.175739	-5.45	-0.11	418	1	top1	0.18	2.5e-07	0.11	0.91241	1	0.98855
Lingual thickness	Yes	Brain_Cortex	AC002451.3	7	95225994	95243031	0.3324	rs468	2.78	rs3807892	0.257193	6.11	-0.45	508	1	top1	0.26	2.1e-10	-0.45	0.65271	1	0.96029
Lingual thickness	Yes	Brain_Cortex	AC002456.2	7	90219933	90226667	0.4148	rs1075013	-2.7	rs12704552	0.265174	6.49	-0.261	450	20	enet	0.29	7.4e-12	-0.2919	0.770376	1	0.969399
Lingual thickness	Yes	Whole_Blood	AC002456.2	7	90219933	90226667	0.1147	rs1075013	-2.7	rs10277766	0.054701	5.24	-1.117	451	3	lasso	0.082	1.3e-08	-0.805277	0.42066	1	0.895339
Lingual thickness	Yes	Whole_Blood	AC002467.7	7	107383262	107384881	0.1592	rs2712199	2.81	rs739518	0.10039	6.74	0.691	436	3	lasso	0.1	2.1e-10	0.738116	0.460444	1	0.906547
Lingual thickness	Yes	Liver	AC002467.7	7	107383262	107384881	0.4593	rs2712199	2.81	rs739518	0.216182	6.29	0.691	435	1	top1	0.22	9.6e-10	0.691	0.48957	1	0.927498
Lingual thickness	Yes	Brain_Cortex	AC002472.13	22	21400249	21418457	0.5971	rs178251	3.31	rs12168111	0.312881	6.51	0.196	348	1	top1	0.31	1.1e-12	0.196	0.84461	1	0.980302
Lingual thickness	Yes	Liver	AC002480.3	7	22602956	22613615	0.2634	rs4722100	3.38	rs2041357	-0.006106	-3.59	1.089	584	584	blup	0.026	0.025	-0.62271	0.53347	1	0.935944
Lingual thickness	Yes	Whole_Blood	AC002511.1	19	35890413	35910287	0.1688	rs11084823	2.46	rs11084813	0.101617	6.37	0.074	495	1	top1	0.1	2.3e-10	0.074	0.94101	1	0.991922
Lingual thickness	Yes	Brain_Cortex	AC003005.2	19	57989017	57994364	0.42	rs2887658	-3.59	rs12977381	0.259572	-6.41	0.516	487	1	top1	0.26	1.7e-10	-0.516	0.60585	1	0.953372
Lingual thickness	Yes	Liver	AC004012.1	7	95101147	95103310	0.4833	rs468	2.78	rs6973126	0.214933	5.97	-0.118	473	21	enet	0.23	2e-10	0.21667	0.82846	1	0.991276
Lingual thickness	Yes	Liver	AC004160.4	7	11446683	11453705	0.3603	rs7792979	-2.74	rs6978848	0.074271	-4.44	-1.331	630	630	blup	0.13	4e-06	1.64115	0.10077	1	0.797763
Lingual thickness	Yes	Brain_Cortex	AC004166.6	7	74320406	74331163	0.4998	rs2718278	-2.42	rs2301908	0.198743	-5.4	-0.264	90	4	lasso	0.26	1.1e-10	-0.1702	0.864892	1	0.986928
Lingual thickness	Yes	Liver	AC004166.6	7	74320406	74331163	0.5598	NA	NA	NA	NA	NA	NA	90	0	enet	0.14	1.8e-06	NA	NA	NA	NA
Lingual thickness	Yes	Brain_Cortex	AC004448.2	17	19322348	19327670	0.2231	rs8070758	2.45	rs2453605	0.038435	4.31	0.861	273	4	lasso	0.1	0.0001	0.819098	0.4127	1	0.921201
Lingual thickness	Yes	Brain_Cortex	AC004448.5	17	19342456	19364308	0.4057	rs8070758	2.45	rs9899706	0.1824	6.03	0.124	258	11	lasso	0.27	7.5e-11	0.406492	0.6844	1	0.962429
Lingual thickness	Yes	Brain_Cortex	AC004540.5	7	26438213	26538594	0.6517	rs12154905	2.77	rs1013688	0.447547	-7.84	1.22	493	1	top1	0.45	4.5e-19	-1.22	0.222465	1	0.892166
Lingual thickness	Yes	Whole_Blood	AC004791.2	19	15962803	15975714	0.23	rs1879435	-2.69	rs16980881	0.125849	-7.84	0.641	553	6	lasso	0.17	1.3e-16	-0.72022	0.47139	1	0.91104
Lingual thickness	Yes	Whole_Blood	AC004824.2	1	17655507	17676070	0.2149	rs3818038	-4.08	rs11203366	0.0394	-4.91	-1.106	488	8	lasso	0.068	2.2e-07	0.61465	0.539	1	0.928392
Lingual thickness	Yes	Whole_Blood	AC004840.9	7	2477398	2487485	0.1639	rs11772879	2.57	rs11772554	0.104989	6.46	0.449	446	1	top1	0.1	1.2e-10	0.449	0.653432	1	0.956422
Lingual thickness	Yes	Liver	AC004840.9	7	2477398	2487485	0.3476	rs11772879	2.57	rs12538383	-0.006618	3.96	-0.262	446	446	blup	0.063	0.001	1.27679	0.20168	1	0.865182
Lingual thickness	Yes	Brain_Cortex	AC004947.2	7	26591441	26596819	0.2022	rs1029559	2.74	rs1406593	0.029803	-3.96	-0.127	458	8	lasso	0.082	0.00046	-1.8163	0.069319	1	0.747573
Lingual thickness	Yes	Brain_Cortex	AC004951.5	7	44024593	44029806	0.1927	rs10251937	-2.66	rs4724284	0.059823	-3.57	1.349	362	1	top1	0.06	0.0025	-1.349	0.177337	1	0.846361
Lingual thickness	Yes	Whole_Blood	AC004951.5	7	44024593	44029806	0.2614	rs10251937	-2.66	rs10229021	0.088973	7.17	-1.811	362	26	enet	0.14	5e-14	-2.20545	0.027423	1	0.592062
Lingual thickness	Yes	Whole_Blood	AC004967.7	7	97598317	97601566	0.2475	rs17344446	-2.36	rs11982005	0.120965	-7.06	0.036	339	6	lasso	0.14	2.7e-14	-0.22494	0.822026	1	0.978822
Lingual thickness	Yes	Liver	AC004967.7	7	97598317	97601566	0.2277	rs17344446	-2.36	rs9692345	0.178734	-5.75	0.036	339	6	enet	0.2	5.3e-09	-0.10838	0.91369	1	0.998864
Lingual thickness	Yes	Brain_Cortex	AC004980.10	7	76279718	76280214	0.1972	rs10227141	-3.21	rs7807719	0.004765	3.5	-0.527	155	155	blup	0.11	5.8e-05	-1.1089	0.267452	1	0.915279
Lingual thickness	Yes	Liver	AC004980.10	7	76279718	76280214	0.2486	rs10227141	-3.21	rs804025	0.022415	4.28	-0.732	155	19	enet	0.12	8.1e-06	-0.31947	0.74937	1	0.974628
Lingual thickness	Yes	Brain_Cortex	AC004980.7	7	76178677	76257299	0.3812	rs10227141	-3.21	rs34238522	0.320907	6.65	1.5393	178	1	top1	0.32	4.8e-13	1.5393	0.123738	1	0.812305
Lingual thickness	Yes	Whole_Blood	AC004980.7	7	76178677	76257299	0.1418	rs10227141	-3.21	rs17718122	0.015782	4.34	2.209	178	178	blup	0.036	0.00016	1.8084	0.070544	1	0.684914
Lingual thickness	Yes	Liver	AC004980.7	7	76178677	76257299	0.1956	rs10227141	-3.21	rs34238522	0.03082	3.75	1.539	178	178	blup	0.034	0.013	2.7195	0.00654	1	0.368202
Lingual thickness	Yes	Brain_Cortex	AC004985.12	7	44001189	44012924	0.2929	rs10251937	-2.66	rs4724254	0.001221	3.67	0.633	365	35	enet	0.036	0.016	-1.1048	0.269229	1	0.915566
Lingual thickness	Yes	Whole_Blood	AC004985.12	7	44001189	44012924	0.215	rs10251937	-2.66	rs1139270	0.039633	-5.21	0.569	365	5	lasso	0.058	1.6e-06	-1.57342	0.115621	1	0.734969
Lingual thickness	Yes	Brain_Cortex	AC005003.1	22	31742875	31744670	0.2857	rs17822214	-2.28	rs4820044	0.004464	-3.75	1.308	341	341	blup	0.044	0.0083	-0.66135	0.50839	1	0.937498
Lingual thickness	Yes	Brain_Cortex	AC005013.5	7	28998566	28998961	0.4041	rs11760588	5.26	rs4722881	0.12895	5.26	-1.816	687	28	enet	0.21	1.7e-08	-2.2958	0.02169	1	0.553449
Lingual thickness	Yes	Brain_Cortex	AC005014.5	7	16623407	16626382	0.4157	rs10244305	-2.86	rs10269268	0.155849	-5.35	-0.124	639	3	lasso	0.28	2.6e-11	-0.5607	0.574972	1	0.953372
Lingual thickness	Yes	Whole_Blood	AC005041.17	2	74725815	74726191	0.0919	rs6546923	-4.81	rs17009998	0.0681	5.75	-0.267	371	4	lasso	0.072	1.1e-07	-0.42776	0.66883	1	0.95957
Lingual thickness	Yes	Liver	AC005041.17	2	74725815	74726191	0.3552	rs6546923	-4.81	rs17009998	0.146752	-5.81	-0.267	370	1	top1	0.15	6.6e-07	0.267	0.789469	1	0.983343
Lingual thickness	Yes	Brain_Cortex	AC005077.14	7	75700787	75704281	0.1485	rs10227141	-3.21	rs6978677	0.021157	3.65	0.437	314	2	lasso	0.044	0.0086	0.6732	0.500828	1	0.937048
Lingual thickness	Yes	Brain_Cortex	AC005082.1	7	23210760	23234503	0.1518	rs17370204	2.69	rs6461686	0.049124	3.95	0.659	427	1	top1	0.049	0.0056	0.659	0.509896	1	0.938727
Lingual thickness	Yes	Liver	AC005082.1	7	23210760	23234503	0.173	rs17370204	2.69	rs6953996	0.025851	-4.01	0.989	427	427	blup	0.062	0.0012	-1.82946	0.06733	1	0.730274
Lingual thickness	Yes	Whole_Blood	AC005082.12	7	23245632	23247664	0.249	rs17370204	2.69	rs7808488	0.142232	7.64	0.576	433	6	lasso	0.21	4.7e-21	-0.722383	0.470059	1	0.91075
Lingual thickness	Yes	Liver	AC005082.12	7	23245632	23247664	0.2058	rs17370204	2.69	rs6461687	-0.006625	3.63	0.377	433	433	blup	0.023	0.035	0.27507	0.78326	1	0.981845
Lingual thickness	Yes	Whole_Blood	AC005104.3	2	242290755	242291130	0.085	rs2074824	-2.92	rs7596240	0.0162	-4.17	0.224	373	373	blup	0.025	0.0012	-0.29333	0.76927	1	0.973341
Lingual thickness	Yes	Brain_Cortex	AC005154.6	7	30555925	30625588	0.8116	rs2075005	-3.24	rs38487	0.65556	9.4	-0.849	468	28	enet	0.73	1.9e-39	-0.855	0.39256	1	0.921201
Lingual thickness	Yes	Whole_Blood	AC005154.6	7	30555925	30625588	0.5055	rs2075005	-3.24	rs38468	0.29073	10.8	-0.096	469	469	blup	0.38	6e-40	0.447329	0.654637	1	0.956422
Lingual thickness	Yes	Liver	AC005154.6	7	30555925	30625588	0.6068	rs2075005	-3.24	rs38487	0.441292	8.22	-0.849	468	1	top1	0.44	6.4e-21	-0.849	0.39588	1	0.911898
Lingual thickness	Yes	Brain_Cortex	AC005154.7	7	30562759	30564151	0.4186	rs2075005	-3.24	rs38487	0.159738	5.78	-0.849	462	10	lasso	0.23	3.2e-09	-0.7863	0.43167	1	0.927862
Lingual thickness	Yes	Whole_Blood	AC005154.7	7	30562759	30564151	0.1099	rs2075005	-3.24	rs38488	0.092911	6.21	-0.549	463	1	top1	0.093	1.4e-09	-0.549	0.583005	1	0.938883
Lingual thickness	Yes	Liver	AC005154.7	7	30562759	30564151	0.3892	rs2075005	-3.24	rs38437	0.10463	4.55	-0.127	462	1	top1	0.1	2.8e-05	-0.127	0.89894	1	0.998864
Lingual thickness	Yes	Whole_Blood	AC005154.8	7	30583669	30584047	0.5177	rs2075005	-3.24	rs38478	0.294632	10.73	-0.349	463	463	blup	0.34	4.1e-35	-0.585413	0.55827	1	0.931926
Lingual thickness	Yes	Brain_Cortex	AC005324.6	17	15638385	15647113	0.5458	rs12452159	3.48	rs2240593	0.145279	5.15	0.566	339	6	lasso	0.21	1.1e-08	0.815524	0.4148	1	0.923776
Lingual thickness	Yes	Brain_Cortex	AC005336.4	19	16021392	16022634	0.338	rs1879435	-2.69	rs1558139	0.067317	4.21	-0.629	547	6	lasso	0.089	0.00026	-0.5388	0.59002	1	0.953372
Lingual thickness	Yes	Liver	AC005336.4	19	16021392	16022634	0.302	rs1879435	-2.69	rs2018454	0.068752	4.62	-0.549	547	19	enet	0.09	0.0001	0.09587	0.92363	1	0.998864
Lingual thickness	Yes	Liver	AC005355.2	5	133842243	133844920	0.2607	rs11242213	-3.4	rs6877546	0.092064	4.01	-1.983	284	1	top1	0.092	8.5e-05	-1.983	0.04737	1	0.684815
Lingual thickness	Yes	Brain_Cortex	AC005363.9	16	2013841	2014096	0.6268	rs12596340	-2.99	rs338791	0.353725	7.01	-0.106	448	1	top1	0.35	1.7e-14	-0.106	0.9156	1	0.98855
Lingual thickness	Yes	Whole_Blood	AC005363.9	16	2013841	2014096	0.6464	rs12596340	-2.99	rs758334	0.368521	11.79	0.112	450	6	enet	0.39	6e-42	-0.06012	0.95206	1	0.993268
Lingual thickness	Yes	Liver	AC005387.2	19	18643718	18646998	0.187	rs2238658	-2.45	rs273512	-0.006563	-3.21	0.497	378	378	blup	0.04	0.0078	-1.02507	0.30533	1	0.885026
Lingual thickness	Yes	Brain_Cortex	AC005532.5	7	7294785	7317410	0.2815	rs6954437	3.15	rs1638214	0.077411	-4.74	-0.065	519	6	lasso	0.094	0.00018	0.2885	0.772947	1	0.970597
Lingual thickness	Yes	Whole_Blood	AC005532.5	7	7294785	7317410	0.1939	rs6954437	3.15	rs11983597	0.01631	-5.08	-0.903	520	6	lasso	0.041	5e-05	0.602977	0.546524	1	0.929416
Lingual thickness	Yes	Liver	AC005532.5	7	7294785	7317410	0.2453	rs6954437	3.15	rs2108790	0.030319	3.59	-1.19	520	6	lasso	0.054	0.0022	-0.55455	0.5792	1	0.945735
Lingual thickness	Yes	Liver	AC005534.8	7	156446879	156450387	0.2727	rs4479988	3.27	rs1969431	-0.004883	4.04	-1.07	459	459	blup	0.027	0.023	-0.4659	0.64129	1	0.956943
Lingual thickness	Yes	Liver	AC005550.3	7	15707572	15721605	0.2719	rs17168857	-2.7	rs6944184	0.103955	-4.41	-2.123	494	1	top1	0.1	3e-05	2.123	0.03375	1	0.646378
Lingual thickness	Yes	Whole_Blood	AC005682.5	7	22893797	22901021	0.1925	rs17370204	2.69	rs2286499	0.050172	5.8	-0.756	491	37	enet	0.08	2.2e-08	-0.12638	0.899431	1	0.990145
Lingual thickness	Yes	Liver	AC005682.5	7	22893797	22901021	0.2858	rs17370204	2.69	rs717624	0.155562	-4.97	1.33	491	1	top1	0.16	3e-07	-1.33	0.18352	1	0.848272
Lingual thickness	Yes	Whole_Blood	AC005682.6	7	22903493	22920969	0.0982	rs17370204	2.69	rs717624	0.020016	-4.28	1.33	482	1	top1	0.02	0.0038	-1.33	0.183518	1	0.799662
Lingual thickness	Yes	Brain_Cortex	AC005775.2	19	490046	501624	0.445	rs12982096	-3.02	rs10415416	0.45434	-7.85	0.3514	382	1	top1	0.45	2e-19	-0.3514	0.72528	1	0.962429
Lingual thickness	Yes	Liver	AC006042.6	7	8153675	8156191	0.7284	rs4141173	2.91	rs3779356	0.492099	8.68	-1.672	766	1	top1	0.49	4.8e-24	-1.672	0.09452	1	0.79425
Lingual thickness	Yes	Brain_Cortex	AC006050.2	17	28900490	28903481	0.6665	rs28437451	2.32	rs216443	0.441821	8.57	-0.505	297	1	top1	0.44	9e-19	-0.505	0.6136	1	0.953372
Lingual thickness	Yes	Whole_Blood	AC006129.4	19	42041545	42043266	0.1242	rs1709138	-3.61	rs4803480	0.012209	4.23	0.583	318	4	lasso	0.025	0.0015	0.1371	0.89095	1	0.989508
Lingual thickness	Yes	Whole_Blood	AC006132.1	19	46144752	46146098	0.5735	rs2341636	2.98	rs2286756	0.416256	12.41	0.37	376	1	top1	0.42	6.5e-45	0.37	0.71138	1	0.966272
Lingual thickness	Yes	Whole_Blood	AC006369.2	2	37827279	37839401	0.1445	rs6720965	-2.69	rs4455141	0.148	7.58	1.139	562	1	top1	0.15	1.3e-14	1.139	0.2547	1	0.827039
Lingual thickness	Yes	Brain_Cortex	AC006538.1	19	2727741	2729325	0.311	rs1104737	-3.33	rs759071	0.128169	4.58	-1.26	442	1	top1	0.13	1.2e-05	-1.26	0.20767	1	0.888
Lingual thickness	Yes	Brain_Cortex	AC006547.14	22	20135950	20138399	0.4495	rs446059	2.47	rs4819867	0.012928	3.79	-0.564	399	399	blup	0.087	0.0003	0.2754	0.783006	1	0.973831
Lingual thickness	Yes	Brain_Cortex	AC006946.15	22	17602476	17612994	0.5264	rs4273306	-4.6	rs2302521	0.20763	-5.68	-2.054	509	1	top1	0.21	1.7e-08	2.054	0.039976	1	0.637971
Lingual thickness	Yes	Liver	AC006960.7	7	36502632	36544121	0.6973	rs6462721	4.04	rs7784898	0.447939	8.29	1.491	648	1	top1	0.45	2.6e-21	1.491	0.13596	1	0.817614
Lingual thickness	Yes	Brain_Cortex	AC007009.1	7	8301912	8302451	0.3186	rs4141173	2.91	rs9472	0.206018	-5.83	0.601	726	4	lasso	0.23	2.1e-09	-0.4034	0.686654	1	0.962429
Lingual thickness	Yes	Liver	AC007009.1	7	8301912	8302451	0.7695	rs4141173	2.91	rs3779356	0.41653	8.63	-1.672	726	19	enet	0.44	5e-21	-1.55332	0.12035	1	0.799617
Lingual thickness	Yes	Brain_Cortex	AC007131.1	2	59444843	59506535	0.4055	rs1796434	2.84	rs7605369	-0.006408	-2.99	0.847	472	472	blup	0.047	0.0066	1.99351	0.0462	1	0.675524
Lingual thickness	Yes	Brain_Cortex	AC007228.11	19	57056935	57078780	0.532	rs373361	2.8	rs12981980	0.300931	7.21	-1.526	497	9	lasso	0.33	2.7e-13	-1.4471	0.14787	1	0.82897
Lingual thickness	Yes	Whole_Blood	AC007228.11	19	57056935	57078780	0.1804	rs373361	2.8	rs16987310	0.054682	5.41	-1.678	497	19	enet	0.061	9e-07	-1.39028	0.16445	1	0.7807
Lingual thickness	Yes	Whole_Blood	AC007248.6	2	102866317	102866715	0.0621	rs41348650	3.14	rs12619383	0.0214	3.96	0.329	561	561	blup	0.026	0.0011	-1.67171	0.09458	1	0.717819
Lingual thickness	Yes	Whole_Blood	AC007248.7	2	103027703	103028568	0.0532	rs41348650	3.14	rs13015714	8.13e-05	3.84	-0.03	568	568	blup	0.013	0.016	-0.42112	0.67367	1	0.95957
Lingual thickness	Yes	Brain_Cortex	AC007249.3	2	10592445	10595678	0.3209	rs6744848	2.98	rs6757005	-0.006384	3.76	0.428	612	612	blup	0.023	0.044	-0.734786	0.462	1	0.92906
Lingual thickness	Yes	Brain_Cortex	AC007255.8	7	29553945	29603286	0.3304	rs11760588	5.26	rs4722938	0.011826	-3.67	0.997	630	630	blup	0.086	0.00032	-0.5548	0.578998	1	0.953372
Lingual thickness	Yes	Brain_Cortex	AC007277.3	2	171475138	171551884	0.2259	rs16858923	2.73	rs10194303	0.071761	4.91	-1.005	475	8	lasso	0.11	5.7e-05	-0.737365	0.461	1	0.92906
Lingual thickness	Yes	Whole_Blood	AC007278.2	2	103050417	103051800	0.1771	rs41348650	3.14	rs1420106	0.149	-7.65	0.039	562	9	lasso	0.15	2.6e-15	-0.20642	0.83646	1	0.980038
Lingual thickness	Yes	Brain_Cortex	AC007278.3	2	103055173	103056935	0.1305	rs41348650	3.14	rs10439410	-0.003279	-3.61	0.617	563	563	blup	0.026	0.035	0.510619	0.61	1	0.953372
Lingual thickness	Yes	Whole_Blood	AC007278.3	2	103055173	103056935	0.4523	rs41348650	3.14	rs2058659	0.46	-13.05	0.722	563	1	top1	0.46	4.6e-51	-0.722	0.47029	1	0.910775
Lingual thickness	Yes	Liver	AC007278.3	2	103055173	103056935	0.1915	rs41348650	3.14	rs3755266	0.076402	-4.56	0.62	563	1	top1	0.076	0.00033	-0.62	0.535258	1	0.935944
Lingual thickness	Yes	Brain_Cortex	AC007292.6	19	4363876	4364637	0.492	rs7254272	3.12	rs7769	0.171805	-5.95	-0.512	377	8	lasso	0.3	3.5e-12	-0.861	0.38926	1	0.921201
Lingual thickness	Yes	Whole_Blood	AC007292.6	19	4363876	4364637	0.1609	rs7254272	3.12	rs34080966	0.053383	-5.43	-0.038	378	19	enet	0.091	2e-09	-0.74481	0.45639	1	0.906277
Lingual thickness	Yes	Brain_Cortex	AC007308.6	22	21077335	21080208	0.3234	rs178251	3.31	rs4820588	0.082612	4.23	2.55	432	5	lasso	0.17	4.1e-07	1.45505	0.145656	1	0.827263
Lingual thickness	Yes	Liver	AC007319.1	2	188056562	188419390	0.2896	rs11678190	2.67	rs6434220	0.269707	6.49	-0.034	260	1	top1	0.27	4.3e-12	-0.034	0.972877	1	0.998864
Lingual thickness	Yes	Brain_Cortex	AC007326.9	22	18984651	18985108	0.2303	rs5746715	-2.64	rs2871006	0.156393	5.47	-1.6	430	1	top1	0.16	1.2e-06	-1.6	0.109599	1	0.80731
Lingual thickness	Yes	Brain_Cortex	AC007390.5	2	37423631	37443282	0.228	rs2372709	3.85	rs3845783	0.028859	4.69	-0.382	515	515	blup	0.037	0.014	-0.044827	0.964	1	0.995623
Lingual thickness	Yes	Whole_Blood	AC007390.5	2	37423631	37443282	0.1322	rs2372709	3.85	rs2372888	0.0798	6.19	-0.784	515	1	top1	0.08	2.1e-08	-0.784	0.43304	1	0.897298
Lingual thickness	Yes	Liver	AC007390.5	2	37423631	37443282	0.2001	rs2372709	3.85	rs3845783	0.005783	4.06	-0.382	514	514	blup	0.052	0.0027	0.11095	0.911655	1	0.998864
Lingual thickness	Yes	Brain_Cortex	AC007405.6	2	171627623	171634658	0.4086	rs16858923	2.73	rs1362487	0.035063	-4.94	0.092	453	36	enet	0.2	3.1e-08	-0.099972	0.92	1	0.98855
Lingual thickness	Yes	Whole_Blood	AC007556.3	2	169957253	169957720	0.1372	rs7600451	2.79	rs3815574	0.0555	5.98	1.533	565	3	lasso	0.069	1.8e-07	1.32253	0.18599	1	0.800531
Lingual thickness	Yes	Brain_Cortex	AC007773.2	19	32880956	32895914	0.201	rs259294	2.7	rs741441	0.072658	-4.21	-0.388	417	1	top1	0.073	0.00092	0.388	0.69802	1	0.962429
Lingual thickness	Yes	Liver	AC007773.2	19	32880956	32895914	0.165	rs259294	2.7	rs6510247	0.077363	-4.39	-0.324	416	1	top1	0.077	0.00031	0.324	0.74594	1	0.974628
Lingual thickness	Yes	Brain_Cortex	AC007966.1	2	186584601	186605206	0.6423	rs12997946	2.04	rs10931190	0.650396	9.4	0.847	294	16	enet	0.66	4.8e-33	0.753467	0.451	1	0.927862
Lingual thickness	Yes	Liver	AC007966.1	2	186584601	186605206	0.4602	rs12997946	2.04	rs12464911	0.417547	7.97	0.605	294	1	top1	0.42	1.5e-19	0.605	0.545179	1	0.936954
Lingual thickness	Yes	Brain_Cortex	AC008073.7	2	24388753	24397874	0.3501	rs12052954	-4.21	rs11691212	0.270434	6.38	-2.888	283	18	enet	0.28	1.9e-11	-2.66351	0.00773	1	0.411742
Lingual thickness	Yes	Whole_Blood	AC008073.7	2	24388753	24397874	0.089	rs12052954	-4.21	rs10173173	0.0508	5.32	-3.444	283	11	lasso	0.073	9.2e-08	-3.04305	0.00234	1	0.317351
Lingual thickness	Yes	Brain_Cortex	AC008268.2	2	96457968	96465914	0.3336	rs2193883	1.95	rs7058	0.036484	4.06	0.097	108	108	blup	0.13	9e-06	-0.82549	0.409	1	0.921201
Lingual thickness	Yes	Whole_Blood	AC008592.3	5	95170128	95170750	0.2351	rs4128178	-3.98	rs6556886	0.138913	7.67	-1.344	391	4	lasso	0.15	6.8e-15	-1.6262	0.103904	1	0.733828
Lingual thickness	Yes	Whole_Blood	AC008592.8	5	95185013	95185559	0.091	rs4128178	-3.98	rs2161313	0.014234	4.48	-3.483	390	1	top1	0.014	0.013	-3.483	0.000496	1	0.274993
Lingual thickness	Yes	Brain_Cortex	AC008731.1	16	24931582	24932325	0.3261	rs11647618	-2.42	rs17624477	0.187814	5.59	-1.699	389	1	top1	0.19	9.1e-08	-1.699	0.0893	1	0.788687
Lingual thickness	Yes	Brain_Cortex	AC008746.12	19	54949847	54950362	0.229	rs1205318	-3.86	rs7255633	0.09351	4.47	-0.323	457	1	top1	0.094	0.00018	-0.323	0.7467	1	0.967036
Lingual thickness	Yes	Whole_Blood	AC008746.12	19	54949847	54950362	0.3065	rs1205318	-3.86	rs6509874	0.188603	-8.54	-0.427	457	1	top1	0.19	1.4e-18	0.427	0.66938	1	0.95957
Lingual thickness	Yes	Whole_Blood	AC009005.2	19	567212	572215	0.3855	rs12982096	-3.02	rs28915400	0.280791	-10.36	0.0962	428	1	top1	0.28	3e-28	-0.09617	0.92339	1	0.991353
Lingual thickness	Yes	Liver	AC009005.2	19	567212	572215	0.414	rs12982096	-3.02	rs28915400	0.197157	-5.54	0.0962	428	1	top1	0.2	6e-09	-0.09617	0.92339	1	0.998864
Lingual thickness	Yes	Whole_Blood	AC009093.1	16	29259550	29261449	0.1805	rs252343	-2.94	rs252352	0.071285	-6.56	1.082	164	3	lasso	0.1	1.5e-10	-1.91859	0.05504	1	0.658013
Lingual thickness	Yes	Brain_Cortex	AC009120.6	16	74339100	74369244	0.3934	rs17334975	3.16	rs9927929	0.090018	-4.56	0.117	353	40	enet	0.19	7.5e-08	-1.48208	0.1383	1	0.818486
Lingual thickness	Yes	Whole_Blood	AC009299.3	2	162101250	162105561	0.2223	rs11685353	2.63	rs10930013	0.166	-8.08	-1.522	384	1	top1	0.17	2.1e-16	1.522	0.12801	1	0.740365
Lingual thickness	Yes	Liver	AC009299.3	2	162101250	162105561	0.3711	rs11685353	2.63	rs10930013	0.268685	-6.5	-1.522	384	1	top1	0.27	4.8e-12	1.522	0.128009	1	0.808656
Lingual thickness	Yes	Liver	AC009403.2	7	155403925	155437899	0.3378	rs1225383	-3.25	rs6948772	-0.004325	-3.31	-0.162	574	574	blup	0.0005	0.3	1.81079	0.07017	1	0.730274
Lingual thickness	Yes	Brain_Cortex	AC009404.2	2	118591513	118599234	0.275	rs9308765	-3.35	rs17499330	0.165636	-4.93	0.684	469	1	top1	0.17	5.8e-07	-0.684	0.494	1	0.935748
Lingual thickness	Yes	Whole_Blood	AC009495.2	2	166651361	166666520	0.2232	rs17184707	-2.47	rs10930182	0.106	-6.78	-0.812	436	6	lasso	0.12	1.7e-12	0.94101	0.3467	1	0.868304
Lingual thickness	Yes	Brain_Cortex	AC009506.1	2	160471807	160473593	0.3376	rs16844706	-2.11	rs34162795	0.147084	4.75	2.005	485	5	lasso	0.16	1.3e-06	1.80376	0.0713	1	0.752143
Lingual thickness	Yes	Whole_Blood	AC009506.1	2	160471807	160473593	0.2566	rs16844706	-2.11	rs10489998	0.0919	-6.17	0.066	485	20	enet	0.14	7.4e-14	0.044	0.9649	1	0.996938
Lingual thickness	Yes	Liver	AC009948.5	2	179278666	179304970	0.2456	rs6747791	-2.66	rs1434094	-0.004689	3.44	-1.147	473	473	blup	0.012	0.091	-0.32825	0.742721	1	0.974628
Lingual thickness	Yes	Whole_Blood	AC009961.3	2	160527219	160568946	0.1437	rs16844706	-2.11	rs4597467	0.0145	4.67	-1.793	470	43	enet	0.059	1.5e-06	-1.02403	0.30582	1	0.842861
Lingual thickness	Yes	Whole_Blood	AC010492.2	19	54732911	54734088	0.2389	rs1205318	-3.86	rs4575638	0.105148	-7.48	0.5376	492	4	lasso	0.16	8.8e-16	-0.57469	0.5655	1	0.933617
Lingual thickness	Yes	Brain_Cortex	AC010524.2	19	49871962	49891338	0.278	rs752522	-2.88	rs8108669	0.178871	-5.3	-0.379	370	1	top1	0.18	1.9e-07	0.379	0.70469	1	0.962429
Lingual thickness	Yes	Brain_Cortex	AC010731.4	2	207507142	207514173	0.2024	rs17215596	-2.6	rs16838295	-0.006109	-3.5	-0.397	461	461	blup	0.048	0.006	-0.162138	0.871	1	0.986959
Lingual thickness	Yes	Whole_Blood	AC010731.6	2	207551241	207552086	0.1319	rs17215596	-2.6	rs16838613	0.0646	5.6	-1.832	470	1	top1	0.065	4.6e-07	-1.83206	0.06694	1	0.682407
Lingual thickness	Yes	Liver	AC010733.5	2	61165339	61165739	0.1863	rs17541618	-2.55	rs11125856	0.114059	4.63	-1.016	351	17	enet	0.12	9.2e-06	-1.43855	0.150278	1	0.839421
Lingual thickness	Yes	Whole_Blood	AC010878.3	2	38044058	38045104	0.192	rs6720965	-2.69	rs10206788	0.084	-6.19	-1.373	626	1	top1	0.084	8.8e-09	1.373	0.16975	1	0.782544
Lingual thickness	Yes	Brain_Cortex	AC010884.1	2	105552869	105654954	0.3081	rs7587563	3.08	rs10205766	0.179961	5.02	2.791	481	1	top1	0.18	1.8e-07	2.791	0.00525	1	0.402112
Lingual thickness	Yes	Whole_Blood	AC010982.1	2	114737146	114764879	0.2156	rs1001131	2.09	rs3748997	0.0476	-5.61	-0.551	315	6	lasso	0.1	1.2e-10	0.59071	0.55472	1	0.930081
Lingual thickness	Yes	Brain_Cortex	AC011330.5	15	43955852	43976537	0.294	rs2947019	2.54	rs2927071	0.10164	-5.24	-0.762	263	15	enet	0.16	8e-07	0.7001	0.483849	1	0.933104
Lingual thickness	Yes	Whole_Blood	AC011513.4	19	42261806	42290801	0.0614	rs3826705	-3.46	rs8106277	0.033116	4.39	1.301	268	1	top1	0.033	0.00026	1.301	0.19326	1	0.802434
Lingual thickness	Yes	Brain_Cortex	AC011516.2	19	22798359	22806773	0.205	rs8108452	-2.43	rs12980083	0.049021	-3.97	-1.513	300	26	enet	0.07	0.0011	2.0529	0.04008	1	0.637971
Lingual thickness	Yes	Whole_Blood	AC011747.4	2	8699963	8723922	0.2185	rs6709749	3.1	rs6737516	0.0938	-6.06	-0.158	421	1	top1	0.094	1.2e-09	0.158	0.87446	1	0.98519
Lingual thickness	Yes	Liver	AC011747.4	2	8699963	8723922	0.4397	rs6709749	3.1	rs6737516	0.218074	-6.02	-0.158	421	1	top1	0.22	7.9e-10	0.158	0.874457	1	0.997272
Lingual thickness	Yes	Whole_Blood	AC012065.7	2	20877569	20879005	0.1	rs7569328	2.96	rs1079171	0.00586	-4.73	1.168	492	24	enet	0.02	0.0042	0.73674	0.46128	1	0.906547
Lingual thickness	Yes	Whole_Blood	AC012146.7	17	5014763	5017674	0.1119	rs3760490	2.81	rs3887446	0.0668	-5.25	1.214	430	1	top1	0.067	2.9e-07	-1.214	0.22475	1	0.815562
Lingual thickness	Yes	Liver	AC012146.7	17	5014763	5017674	0.2785	rs3760490	2.81	rs1047966	0.123841	-5.42	1.355	430	1	top1	0.12	5.2e-06	-1.355	0.17542	1	0.846657
Lingual thickness	Yes	Whole_Blood	AC012442.5	2	113371790	113372008	0.0914	rs34325725	-3.22	rs4849113	0.0133	4.73	-2.592	450	8	lasso	0.022	0.0026	-2.93182	0.00337	1	0.374844
Lingual thickness	Yes	Whole_Blood	AC012454.4	2	85913176	85914170	0.3405	rs1518987	-2.42	rs4240202	0.179	-8.22	-1.189	477	5	lasso	0.25	2.1e-25	0.95115	0.34153	1	0.864665
Lingual thickness	Yes	Whole_Blood	AC013264.2	2	198062715	198063997	0.0877	rs6748788	2.46	rs10931779	0.0819	5.78	1.03	335	1	top1	0.082	1.4e-08	1.03	0.30301	1	0.841454
Lingual thickness	Yes	Brain_Cortex	AC013268.5	2	110745972	110753717	0.4888	rs11265637	2.27	rs881940	0.047721	3.85	0.171	137	16	enet	0.12	2.7e-05	1.00232	0.316	1	0.919731
Lingual thickness	Yes	Brain_Cortex	AC013275.2	2	120234024	120244922	0.3713	rs12990370	-3.47	rs2254122	0.051278	-4.06	0.367	418	418	blup	0.096	0.00015	-0.306575	0.759	1	0.968978
Lingual thickness	Yes	Whole_Blood	AC013437.6	2	143856467	143857502	0.1055	rs17809535	3.15	rs10202197	0.0655	-5.1	1.336	376	1	top1	0.065	3.9e-07	-1.336	0.18155	1	0.797129
Lingual thickness	Yes	Brain_Cortex	AC013460.1	2	7561392	7590385	0.3779	rs309303	-3.81	rs10182503	0.216051	5.83	0.113	541	1	top1	0.22	8.1e-09	0.113	0.91	1	0.98855
Lingual thickness	Yes	Brain_Cortex	AC015849.19	17	34143721	34157297	0.2432	rs225263	3.17	rs1614133	0.039431	-3.78	-0.403	347	5	lasso	0.055	0.0035	0.396086	0.692	1	0.962429
Lingual thickness	Yes	Whole_Blood	AC015849.2	17	34195971	34212867	0.0916	rs225263	3.47	rs9908011	0.063	6	-0.873	331	6	lasso	0.07	1.5e-07	-0.80822	0.41897	1	0.895339
Lingual thickness	Yes	Brain_Cortex	AC016629.3	19	59105263	59109183	0.159	rs157357	2.52	rs11673465	0.158118	-5.23	0.446	228	1	top1	0.16	1.1e-06	-0.446	0.6556	1	0.96029
Lingual thickness	Yes	Brain_Cortex	AC016683.6	2	113969099	114034158	0.4677	rs4849113	-2.59	rs11123172	0.246446	-5.84	-1.152	457	1	top1	0.25	5.5e-10	1.152	0.249	1	0.896
Lingual thickness	Yes	Whole_Blood	AC016683.6	2	113969099	114034158	0.4847	rs4849113	-2.59	rs11123172	0.388	-11.99	-1.152	458	31	enet	0.41	9.7e-45	1.31216	0.18947	1	0.80218
Lingual thickness	Yes	Liver	AC016683.6	2	113969099	114034158	0.6979	rs4849113	-2.59	rs11123172	0.396027	-7.82	-1.152	458	1	top1	0.4	2.3e-18	1.152	0.249321	1	0.878746
Lingual thickness	Yes	Whole_Blood	AC016700.3	2	70321029	70330352	0.1311	rs11466308	-2.14	rs1880039	0.00387	-3.57	1.15	384	18	enet	0.06	1.1e-06	-0.16649	0.86777	1	0.98519
Lingual thickness	Yes	Whole_Blood	AC016725.4	2	135493034	135635213	0.0862	rs2439568	-2.68	rs6740829	0.00522	-3.63	1.11	389	389	blup	0.0062	0.071	-0.97601	0.32906	1	0.859319
Lingual thickness	Yes	Brain_Cortex	AC016738.4	2	101610138	101618176	0.2481	rs6725296	3.08	rs7568067	0.003338	-3.14	2.174	452	3	lasso	0.011	0.12	-2.12565	0.0335	1	0.608298
Lingual thickness	Yes	Whole_Blood	AC016747.3	2	61368732	61372104	0.0369	rs17541618	-2.55	rs2421203	0.0237	4.57	-1.137	315	315	blup	0.034	0.00022	-0.35071	0.72581	1	0.968159
Lingual thickness	Yes	Whole_Blood	AC016753.7	2	85718053	85718903	0.1836	rs4832131	-2.92	rs960066	0.108	-7.09	0.516	474	3	lasso	0.11	3.5e-11	-0.2031	0.83906	1	0.980512
Lingual thickness	Yes	Brain_Cortex	AC016757.3	2	239133193	239140318	0.294	rs4663943	-3.28	rs4617993	0.006866	3.96	-0.529	490	490	blup	0.065	0.0017	-1.82228	0.0684	1	0.74003
Lingual thickness	Yes	Whole_Blood	AC016757.3	2	239133193	239140318	0.3647	rs4663943	-3.28	rs2304674	0.19	8.48	0.092	490	23	enet	0.25	9e-25	-0.22034	0.82561	1	0.978822
Lingual thickness	Yes	Whole_Blood	AC016773.1	4	1741078	1743830	0.4427	rs231200	3.22	rs2854915	0.332	-11.13	-1.509	270	8	lasso	0.36	5.9e-38	1.58188	0.11368	1	0.734969
Lingual thickness	Yes	Brain_Cortex	AC017048.3	2	177494317	177502437	0.4416	rs13418078	-2.44	rs13033097	0.025667	4.15	-0.193	506	22	enet	0.11	4.9e-05	0.095436	0.924	1	0.989616
Lingual thickness	Yes	Whole_Blood	AC017074.2	2	114435279	114461655	0.0683	rs1191694	-2.17	rs3870303	0.00172	-3.82	-0.481	321	321	blup	0.0068	0.062	0.92934	0.35271	1	0.872035
Lingual thickness	Yes	Liver	AC017074.2	2	114435279	114461655	0.2652	rs1191694	-2.17	rs2166966	0.148539	5.67	0.864	321	3	lasso	0.17	1.1e-07	0.85284	0.393746	1	0.911898
Lingual thickness	Yes	Whole_Blood	AC017099.3	2	98280680	98319527	0.0507	rs9308873	2.16	rs11680855	-0.000517	3.25	-0.007	145	145	blup	0.011	0.022	-0.18183	0.85572	1	0.981104
Lingual thickness	Yes	Brain_Cortex	AC018638.1	7	128293740	128293989	0.2489	rs4731412	-3.15	rs2562734	0.064624	-4.37	0.751	367	1	top1	0.065	0.0017	-0.751	0.452653	1	0.928225
Lingual thickness	Yes	Whole_Blood	AC018638.1	7	128293740	128293989	0.0898	rs4731412	-3.15	rs339075	0.01719	-4.08	0.45	367	1	top1	0.017	0.0068	-0.45	0.65271	1	0.956422
Lingual thickness	Yes	Liver	AC018638.1	7	128293740	128293989	0.363	rs4731412	-3.15	rs2402923	0.164275	5.24	-1.065	367	1	top1	0.16	1.3e-07	-1.065	0.28688	1	0.878746
Lingual thickness	Yes	Brain_Cortex	AC018641.7	7	32496575	32497370	0.4304	rs11771123	-2.96	rs6950077	0.30061	6.88	-0.229	509	12	lasso	0.35	2.5e-14	0.1024	0.91846	1	0.98855
Lingual thickness	Yes	Whole_Blood	AC018720.10	7	75123401	75133628	0.2161	rs4732511	-2.44	rs1167827	0.12066	-6.99	-1.254	204	1	top1	0.12	4.3e-12	1.254	0.209842	1	0.808002
Lingual thickness	Yes	Whole_Blood	AC018766.5	19	50360227	50362546	0.2321	rs683856	-3.28	rs16981492	0.081738	-6.02	1.726	351	26	enet	0.12	4e-12	-2.18345	0.029	1	0.603865
Lingual thickness	Yes	Liver	AC018804.7	2	130986949	130989679	0.1167	rs10803608	-2.59	rs7559051	0.058905	4.8	0.272	148	148	blup	0.074	0.00041	0.28789	0.773432	1	0.977643
Lingual thickness	Yes	Brain_Cortex	AC018865.8	2	130748029	130808704	0.2203	rs10803608	-2.59	rs12612434	0.020884	3.99	0.143	239	239	blup	0.03	0.025	0.349477	0.727	1	0.962429
Lingual thickness	Yes	Liver	AC019117.2	7	17474101	17500296	0.3055	rs4721660	-4.07	rs16871695	0.003402	3.69	-1.623	535	37	enet	0.045	0.0052	0.48635	0.62672	1	0.956943
Lingual thickness	Yes	Brain_Cortex	AC020907.2	19	35628549	35630344	0.583	rs10500275	-2.6	rs1673006	0.437591	-8.03	0.8	490	1	top1	0.44	1.5e-18	-0.8	0.42371	1	0.927862
Lingual thickness	Yes	Whole_Blood	AC020956.3	19	42337740	42340005	0.0859	rs3826705	-3.46	rs3752172	0.018657	4.16	0.934	254	254	blup	0.03	0.00048	-1.75834	0.07869	1	0.691186
Lingual thickness	Yes	Whole_Blood	AC021016.6	2	219231388	219232444	0.2335	rs7422358	3.1	rs6745037	0.111	-6.91	1.218	398	4	lasso	0.11	2.8e-11	-1.271	0.20373	1	0.805666
Lingual thickness	Yes	Liver	AC021218.2	7	155755326	155759037	0.8861	rs4479988	3.27	rs7807731	0.485248	8.72	-0.093	552	26	lasso	0.61	8.3e-33	-0.78043	0.43514	1	0.917467
Lingual thickness	Yes	Brain_Cortex	AC021860.1	4	38628029	38629659	0.6111	rs337641	3.07	rs337645	0.29244	-6.6	-1.068	606	13	lasso	0.32	8.1e-13	0.9039	0.36605	1	0.921201
Lingual thickness	Yes	Whole_Blood	AC021860.1	4	38628029	38629659	0.2422	rs337641	3.07	rs12499028	0.0414	5.94	-0.92	606	7	lasso	0.12	7e-12	-0.06954	0.94456	1	0.992541
Lingual thickness	Yes	Liver	AC021860.1	4	38628029	38629659	0.2758	rs337641	3.07	rs17429085	0.030562	-4.57	0.255	606	7	lasso	0.078	0.00028	-0.31614	0.7519	1	0.974628
Lingual thickness	Yes	Brain_Cortex	AC022153.1	19	28393503	28475651	0.42	rs10500233	2.48	rs4239564	0.165963	-5	1.627	348	1	top1	0.17	5.6e-07	-1.627	0.10374	1	0.795344
Lingual thickness	Yes	Liver	AC022153.1	19	28393503	28475651	0.218	rs10500233	2.48	rs4465704	0.170604	-5.89	1.137	348	1	top1	0.17	7.4e-08	-1.137	0.25554	1	0.878746
Lingual thickness	Yes	Whole_Blood	AC022210.2	2	85142910	85143789	0.0979	rs4832131	-2.92	rs2163646	0.00694	3.97	0.446	396	12	enet	0.014	0.014	-0.30443	0.7608	1	0.973341
Lingual thickness	Yes	Whole_Blood	AC022431.2	5	55807394	55902059	0.2799	rs12521234	3.41	rs744418	0.092326	-6.25	-1.093	565	7	lasso	0.11	7.4e-11	1.4441	0.148721	1	0.75824
Lingual thickness	Yes	Whole_Blood	AC022498.1	3	187896331	187898598	0.2019	rs2173321	-3.35	rs2222103	0.160602	7.85	-0.789	516	1	top1	0.16	7.5e-16	-0.789	0.43011	1	0.896667
Lingual thickness	Yes	Brain_Cortex	AC022532.1	10	72194585	72196314	0.246	rs10999185	-2.46	rs7074416	0.143817	-5.11	-0.474	661	14	enet	0.16	1.1e-06	0.20859	0.834768	1	0.979108
Lingual thickness	Yes	Liver	AC022596.2	17	16751166	16755222	0.7084	rs6502552	2.79	rs11656859	0.211997	6.55	-0.574	351	13	lasso	0.41	3.1e-19	-0.157	0.87523	1	0.997272
Lingual thickness	Yes	Whole_Blood	AC024560.3	3	197305084	197354777	0.1957	rs12636087	-2.43	rs3749249	0.016063	-4.4	-1.509	369	6	lasso	0.034	0.00024	1.76319	0.07787	1	0.688148
Lingual thickness	Yes	Whole_Blood	AC024704.2	2	114586967	114588625	0.1037	rs1001131	2.09	rs4849290	0.0665	5.34	-1.7	301	1	top1	0.067	3.1e-07	-1.7	0.08913	1	0.706766
Lingual thickness	Yes	Brain_Cortex	AC024937.4	3	195723609	195725104	0.4457	rs1357290	-2.6	rs4927848	0.203603	-5.73	0.584	294	13	lasso	0.22	6.3e-09	-0.9937	0.32039	1	0.921201
Lingual thickness	Yes	Liver	AC024937.4	3	195723609	195725104	0.2044	rs1357290	-2.6	rs4927848	0.027255	-4.25	0.584	294	294	blup	0.056	0.002	0.58302	0.55988	1	0.937775
Lingual thickness	Yes	Brain_Cortex	AC025811.3	19	22638790	22639261	0.258	rs8108452	-2.43	rs1692598	0.120781	4.63	-0.281	317	1	top1	0.12	2.2e-05	-0.281	0.77871	1	0.972362
Lingual thickness	Yes	Brain_Cortex	AC026310.1	12	25055323	25057615	0.2389	rs7308268	3.14	rs2291894	-0.00444	3.47	0.626	563	563	blup	0.042	0.0095	0.8457	0.397733	1	0.921201
Lingual thickness	Yes	Whole_Blood	AC026740.1	5	667759	668839	0.0661	rs4957044	-2.84	rs12521091	0.021574	-4.54	1.145	351	351	blup	0.037	0.00012	-1.0721	0.283662	1	0.838593
Lingual thickness	Yes	Liver	AC026740.1	5	667759	668839	0.2262	rs4957044	-2.84	rs1697952	0.017428	4.25	-1.059	351	351	blup	0.068	0.00069	-0.29022	0.77165	1	0.977356
Lingual thickness	Yes	Whole_Blood	AC027763.2	17	6779954	6915668	0.0858	rs314246	-3.19	rs434473	0.0234	-5.24	-0.085	504	3	lasso	0.034	0.00024	-0.23608	0.81337	1	0.977705
Lingual thickness	Yes	Brain_Cortex	AC034220.3	5	131646978	131705340	0.5024	rs3213639	-4.487	rs272881	0.478712	-8.09	-1.836	420	1	top1	0.48	9.2e-21	1.836	0.06636	1	0.74003
Lingual thickness	Yes	Whole_Blood	AC034220.3	5	131646978	131705340	0.0848	rs3213639	-4.49	rs272875	0.059069	-5.29	-1.727	421	1	top1	0.059	1.4e-06	1.727	0.084168	1	0.699029
Lingual thickness	Yes	Liver	AC034220.3	5	131646978	131705340	0.3902	rs3213639	-4.49	rs272894	0.230629	-6.4	-1.729	421	6	lasso	0.25	5e-11	2.09013	0.03661	1	0.656415
Lingual thickness	Yes	Brain_Cortex	AC034243.1	5	138080123	138088998	0.412	rs41340145	3.225	rs1651358	0.350157	6.93	1.833	308	1	top1	0.35	2.5e-14	1.833	0.0668	1	0.74003
Lingual thickness	Yes	Liver	AC034243.1	5	138080123	138088998	0.4324	rs41340145	3.22	rs825762	0.349989	7.94	1.941	307	5	lasso	0.39	5e-18	1.97366	0.04842	1	0.684815
Lingual thickness	Yes	Brain_Cortex	AC062028.1	2	11239977	11272947	0.3828	rs1561014	-3.01	rs6752604	0.306237	-6.46	-2.017	505	3	lasso	0.32	3.7e-13	1.82258	0.0684	1	0.74003
Lingual thickness	Yes	Liver	AC064836.3	2	203200747	203201450	0.1612	rs6435146	-3.31	rs12472035	0.05049	3.65	-1.135	338	1	top1	0.05	0.0031	-1.135	0.256375	1	0.878746
Lingual thickness	Yes	Brain_Cortex	AC068039.4	2	172629992	172632354	0.6129	rs6708374	3.29	rs6721680	0.57468	8.81	0.469	406	1	top1	0.57	1.1e-26	0.469	0.639	1	0.955936
Lingual thickness	Yes	Whole_Blood	AC068039.4	2	172629992	172632354	0.2774	rs6708374	3.29	rs4667694	0.285	10.4	0.455	406	1	top1	0.29	9.3e-29	0.455	0.64911	1	0.955902
Lingual thickness	Yes	Liver	AC068039.4	2	172629992	172632354	0.4183	rs6708374	3.29	rs908670	0.29356	7.24	0.545	406	5	lasso	0.32	1.7e-14	0.54342	0.586841	1	0.949922
Lingual thickness	Yes	Brain_Cortex	AC068057.2	2	105363096	105374177	0.4722	rs7587563	3.08	rs442203	0.423167	7.61	2.561	379	1	top1	0.42	8.2e-18	2.561	0.0104	1	0.434566
Lingual thickness	Yes	Brain_Cortex	AC068282.3	2	128146706	128158156	0.8593	rs754737	3.32	rs13429925	0.561463	9.24	-0.042	440	38	enet	0.57	1.5e-26	-0.562428	0.574	1	0.953372
Lingual thickness	Yes	Whole_Blood	AC068282.3	2	128146706	128158156	0.5499	rs754737	3.32	rs12613413	0.521	14.04	-0.005	440	23	enet	0.52	2.4e-61	-0.0054	0.99569	1	1
Lingual thickness	Yes	Liver	AC068282.3	2	128146706	128158156	0.7516	rs754737	3.32	rs6430937	0.5502	9.25	-0.044	440	1	top1	0.55	5e-28	-0.044	0.964904	1	0.998864
Lingual thickness	Yes	Brain_Cortex	AC068831.10	15	91565849	91579841	0.285	rs8040569	2.87	rs7495542	0.014786	-3.78	0.014	496	496	blup	0.037	0.014	-0.1846	0.853512	1	0.982237
Lingual thickness	Yes	Brain_Cortex	AC069213.1	3	195341818	195347104	0.669	rs6791563	-3.22	rs4677617	0.175371	5.88	0.369	298	298	blup	0.31	2.2e-12	0.6017	0.5474	1	0.949569
Lingual thickness	Yes	Whole_Blood	AC069213.1	3	195341818	195347104	0.5265	rs6791563	-3.22	rs11926771	0.114821	6.68	-1.529	298	17	lasso	0.16	4.1e-16	-1.28187	0.19989	1	0.804125
Lingual thickness	Yes	Liver	AC069213.1	3	195341818	195347104	0.4027	rs6791563	-3.22	rs2291652	0.02991	4.52	1.264	298	298	blup	0.12	7e-06	-0.5934	0.55292	1	0.936978
Lingual thickness	Yes	Whole_Blood	AC069282.6	7	47996390	47996915	0.1053	rs6943731	2.81	rs2686830	0.00443	4.08	-0.808	519	519	blup	0.015	0.011	-0.665397	0.505796	1	0.923802
Lingual thickness	Yes	Liver	AC069282.6	7	47996390	47996915	0.2444	rs6943731	2.81	rs2242478	0.179688	5.52	-0.795	519	1	top1	0.18	3.2e-08	-0.795	0.42661	1	0.916723
Lingual thickness	Yes	Brain_Cortex	AC069513.4	3	195382436	195384798	0.6447	rs6791563	-3.22	rs6773702	0.178054	-6.03	0.085	284	24	enet	0.26	1.7e-10	-0.1351	0.89255	1	0.98855
Lingual thickness	Yes	Liver	AC069513.4	3	195382436	195384798	0.1808	rs6791563	-3.22	rs6583249	0.037091	-4.29	0.227	284	8	enet	0.061	0.0013	-1.22272	0.22144	1	0.875335
Lingual thickness	Yes	Whole_Blood	AC073052.1	2	225364104	225364817	0.1406	rs4673085	2.35	rs940318	0.0462	5.51	0.475	452	452	blup	0.072	9.8e-08	0.80829	0.41892	1	0.895339
Lingual thickness	Yes	Liver	AC073218.2	2	34902646	34963298	0.3533	rs10490442	-3.06	rs12994809	0.101849	5.21	-1.255	414	4	lasso	0.13	3e-06	-1.82053	0.068679	1	0.730274
Lingual thickness	Yes	Brain_Cortex	AC073343.1	7	6713376	6715991	0.2833	rs6954437	3.15	rs872424	0.037871	-4.35	-0.848	320	1	top1	0.038	0.013	0.848	0.396438	1	0.921201
Lingual thickness	Yes	Brain_Cortex	AC073869.2	2	132109787	132110592	0.3585	rs13033319	-3.21	rs6414022	0.205513	-5.56	0.77	197	1	top1	0.21	2e-08	-0.770354	0.441	1	0.927862
Lingual thickness	Yes	Whole_Blood	AC074011.2	2	28856148	28887406	0.522	rs1881251	-2.19	rs6719289	0.289	10.61	0.865	486	39	enet	0.34	1.6e-34	0.57613	0.56453	1	0.933617
Lingual thickness	Yes	Brain_Cortex	AC074117.10	2	27579360	27590489	0.1508	rs7596707	2.65	rs7602534	0.091284	4.5	-1.087	301	1	top1	0.091	0.00022	-1.087	0.277	1	0.919452
Lingual thickness	Yes	Whole_Blood	AC074117.10	2	27579360	27590489	0.0514	rs7596707	2.65	rs920435	0.0178	3.75	0.204	301	1	top1	0.018	0.0059	0.204	0.83835	1	0.980512
Lingual thickness	Yes	Liver	AC074138.3	19	37176342	37178351	0.209	rs10416925	1.83	rs3108221	0.116606	4.92	-0.901	285	285	blup	0.13	2.3e-06	-0.88336	0.37704	1	0.90461
Lingual thickness	Yes	Liver	AC074212.6	19	46271054	46275762	0.254	rs2341636	2.98	rs4803848	-0.005749	3.6	-0.409	390	389	blup	0.049	0.0035	-0.38827	0.69781	1	0.963013
Lingual thickness	Yes	Brain_Cortex	AC074289.1	2	64370373	64479993	0.4547	rs17739675	3.27	rs17739675	0.032936	-4.46	3.275	398	13	lasso	0.16	6.8e-07	-2.69766	0.00698	1	0.402112
Lingual thickness	Yes	Whole_Blood	AC074289.1	2	64370373	64479993	0.3383	rs17739675	3.27	rs17739675	0.115	-7.12	3.275	398	10	lasso	0.26	8.7e-26	-2.39704	0.01653	1	0.581656
Lingual thickness	Yes	Liver	AC074289.1	2	64370373	64479993	0.2286	rs17739675	3.27	rs1365482	0.106502	-5.06	-0.454	398	1	top1	0.11	2.4e-05	0.454	0.649829	1	0.959297
Lingual thickness	Yes	Whole_Blood	AC078852.1	4	1350369	1351863	0.0919	rs11247980	2.42	rs3755920	0.035	-5.42	-0.195	369	6	lasso	0.045	2.2e-05	-0.02148	0.98286	1	0.999601
Lingual thickness	Yes	Whole_Blood	AC078883.3	2	173328990	173330750	0.1308	rs6708374	3.29	rs2701270	0.0333	-4.02	-0.33	468	1	top1	0.033	0.00026	0.33	0.7414	1	0.97259
Lingual thickness	Yes	Brain_Cortex	AC079305.11	2	177855236	178029244	0.2194	rs2001349	-3.55	rs1437724	-0.007421	-3.18	0.081	493	493	blup	0.02	0.057	1.49539	0.135	1	0.818486
Lingual thickness	Yes	Whole_Blood	AC079325.5	17	72545538	72548876	0.3277	rs9894520	2.97	rs8076892	0.103	6.27	1.499	494	35	enet	0.17	1.4e-16	0.60574	0.54468	1	0.929335
Lingual thickness	Yes	Whole_Blood	AC079325.6	17	72556855	72563482	0.6342	rs9894520	2.97	rs8076892	0.349	11.36	1.499	485	32	enet	0.42	4.7e-46	1.17341	0.24063	1	0.819774
Lingual thickness	Yes	Brain_Cortex	AC079341.1	4	122685740	122687962	0.4631	rs13124630	-2.71	rs17051336	0.01625	-3.75	0.961	429	429	blup	0.13	1.3e-05	-0.6764	0.49881	1	0.937048
Lingual thickness	Yes	Brain_Cortex	AC079776.7	2	130724165	130736664	0.7141	rs10803608	-2.59	rs1922633	0.366372	-7.32	0.144	257	14	enet	0.41	5.8e-17	-0.380041	0.704	1	0.962429
Lingual thickness	Yes	Brain_Cortex	AC079922.3	2	113399409	113403267	0.6019	rs3849317	3.07	rs4849090	0.293697	6.95	-2.123	478	1	top1	0.29	6.9e-12	-2.123	0.0338	1	0.610904
Lingual thickness	Yes	Whole_Blood	AC079922.3	2	113399409	113403267	0.4557	rs3849317	3.07	rs4849089	0.286	10.7	-2.123	479	30	enet	0.31	4.7e-31	-1.76602	0.07739	1	0.688148
Lingual thickness	Yes	Liver	AC079922.3	2	113399409	113403267	0.3568	rs3849317	3.07	rs4849090	0.233982	6.21	-2.123	479	1	top1	0.23	1.6e-10	-2.123	0.033754	1	0.646378
Lingual thickness	Yes	Liver	AC083843.3	8	135850312	135854880	0.3249	rs7460111	-3.58	rs7003550	0.133026	-5.4	-2.859	559	1	top1	0.13	2.3e-06	2.859	0.00425	1	0.337113
Lingual thickness	Yes	Whole_Blood	AC083899.3	2	87352513	87423770	0.2191	rs12714202	-3.9	rs17041053	0.0576	5.77	-0.31	87	5	enet	0.081	1.6e-08	0.16445	0.86938	1	0.98519
Lingual thickness	Yes	Whole_Blood	AC083949.1	2	42370378	42397441	0.0633	rs6713821	-3.1	rs3764907	0.0375	4.29	-0.818	521	1	top1	0.037	0.00011	-0.818	0.41336	1	0.890605
Lingual thickness	Yes	Brain_Cortex	AC084018.1	12	122233173	122241812	0.4161	rs11043310	2.37	rs7974348	0.269	-6.55	0.583	337	1	top1	0.27	7.2e-11	-0.583	0.559893	1	0.952013
Lingual thickness	Yes	Whole_Blood	AC084018.1	12	122233173	122241812	0.1473	rs11043310	2.37	rs895953	0.075863	-5.88	0.297	337	1	top1	0.076	4.7e-08	-0.297	0.766467	1	0.973341
Lingual thickness	Yes	Liver	AC087380.14	11	5539671	5546185	0.224	rs1378742	-3.5	rs7939159	-0.006524	3.72	0.103	887	887	blup	0.016	0.068	-1.11097	0.26658	1	0.878746
Lingual thickness	Yes	Brain_Cortex	AC090616.2	17	30468245	30470154	0.1842	rs17780080	-2.59	rs8068039	0.039652	-4.42	-0.352	310	9	lasso	0.044	0.0083	0.519365	0.6035	1	0.953372
Lingual thickness	Yes	Liver	AC090804.1	11	3913623	3914120	0.152	rs1055639	-2.75	rs1869084	0.007191	3.66	-0.652	345	345	blup	0.0088	0.13	-1.05601	0.29096	1	0.881808
Lingual thickness	Yes	Brain_Cortex	AC090945.1	3	15919554	15921078	0.1693	rs11916806	2	rs2255248	0.13198	4.39	-0.756	474	1	top1	0.13	8.8e-06	-0.756	0.44965	1	0.927862
Lingual thickness	Yes	Brain_Cortex	AC091729.9	7	1200121	1204903	0.7251	rs6960062	3.3	rs2960837	0.681165	9.58	-1.041	399	1	top1	0.68	4.9e-35	-1.041	0.297876	1	0.919452
Lingual thickness	Yes	Whole_Blood	AC091729.9	7	1200121	1204903	0.4135	rs6960062	3.3	rs2960837	0.483506	13.33	-1.041	400	1	top1	0.48	1.1e-54	-1.041	0.297876	1	0.841454
Lingual thickness	Yes	Liver	AC091729.9	7	1200121	1204903	0.595	rs6960062	3.3	rs2960839	0.46035	8.83	-1.208	399	10	lasso	0.52	7.1e-26	-1.20825	0.22695	1	0.878746
Lingual thickness	Yes	Brain_Cortex	AC091814.2	12	10089178	10096094	0.3431	rs11053781	2.29	rs11053499	-0.00144	3.89	-0.986	327	19	enet	0.093	0.0002	-1.3336	0.182336	1	0.852389
Lingual thickness	Yes	Whole_Blood	AC091814.2	12	10089178	10096094	0.4149	rs11053781	2.29	rs7957464	0.168808	9.13	-1.446	327	9	lasso	0.34	1.2e-34	-1.81804	0.069058	1	0.684276
Lingual thickness	Yes	Brain_Cortex	AC091878.1	5	17130137	17217156	0.3237	rs2018015	-2.779	rs297221	0.232188	5.7	0.901	376	1	top1	0.23	2e-09	0.901	0.36759	1	0.921201
Lingual thickness	Yes	Whole_Blood	AC091878.1	5	17130137	17217156	0.1285	rs2018015	-2.78	rs28297	-0.002464	3.17	0.126	376	376	blup	0.019	0.0043	0.941	0.346713	1	0.868304
Lingual thickness	Yes	Brain_Cortex	AC092159.2	2	677186	697371	0.3714	rs1320362	3.88	rs2867137	0.203015	5.49	-1.248	494	9	enet	0.25	5.8e-10	-0.344487	0.73	1	0.962429
Lingual thickness	Yes	Brain_Cortex	AC092295.7	19	37063972	37085610	0.469	rs10422055	2.02	rs3108580	0.359481	7.2	0.035	306	5	lasso	0.39	3.4e-16	0.2464	0.80535	1	0.975818
Lingual thickness	Yes	Whole_Blood	AC092316.1	19	8614390	8615023	0.1704	rs6603141	2.69	rs2303686	0.002465	4.4	-0.582	424	19	enet	0.036	0.00016	-0.73305	0.46353	1	0.908157
Lingual thickness	Yes	Whole_Blood	AC092653.5	2	73927754	73928432	0.093	rs7573275	3.39	rs10193032	0.0187	4.28	0.552	355	8	enet	0.019	0.0047	0.55294	0.58031	1	0.937996
Lingual thickness	Yes	Brain_Cortex	AC092839.1	2	54756480	54756938	0.2097	rs4505569	-3.5	rs6729826	0.024683	4.18	-0.379	549	549	blup	0.062	0.002	-2.21355	0.0269	1	0.57702
Lingual thickness	Yes	Whole_Blood	AC093162.5	2	85542164	85543652	0.2058	rs4832131	-2.92	rs1053560	0.136	-7.34	-0.62	447	1	top1	0.14	1.6e-13	0.62	0.53526	1	0.926123
Lingual thickness	Yes	Whole_Blood	AC093391.2	2	136742746	136779888	0.0935	rs6721610	2.83	rs309161	0.101	-6.48	1.964	310	1	top1	0.1	2.8e-10	-1.964	0.04953	1	0.64178
Lingual thickness	Yes	Liver	AC093391.2	2	136742746	136779888	0.2231	rs6721610	2.83	rs6430614	0.066957	-4	0.234	310	20	enet	0.075	0.00038	-0.37075	0.71082	1	0.967114
Lingual thickness	Yes	Whole_Blood	AC093627.10	7	149597	155465	0.2858	rs28731441	-2.33	rs12669123	0.072406	-5.58	0.118	92	30	enet	0.075	5.9e-08	0.984821	0.324712	1	0.8574
Lingual thickness	Yes	Whole_Blood	AC093627.7	7	70972	71835	0.0539	rs28731441	-2.33	rs6948893	0.051126	-4.49	-0.563	92	1	top1	0.051	7.1e-06	0.563	0.573435	1	0.935281
Lingual thickness	Yes	Brain_Cortex	AC093642.3	2	242912834	242919427	0.289	rs6720576	-2.44	rs11510409	0.136977	-4.97	1.661	134	1	top1	0.14	5.9e-06	-1.661	0.0967	1	0.788687
Lingual thickness	Yes	Liver	AC093642.3	2	242912834	242919427	0.2356	rs6720576	-2.44	rs6605261	0.160836	5.55	-1.451	134	1	top1	0.16	1.8e-07	-1.451	0.14678	1	0.839361
Lingual thickness	Yes	Brain_Cortex	AC093668.2	7	102120179	102121095	0.6656	rs9691744	2.24	rs6465866	0.360937	7.23	1.147	242	1	top1	0.36	8e-15	1.147	0.251382	1	0.896
Lingual thickness	Yes	Whole_Blood	AC093668.2	7	102120179	102121095	0.1671	rs9691744	2.24	rs4487686	0.088782	5.86	1.457	242	1	top1	0.089	3.3e-09	1.457	0.145116	1	0.753233
Lingual thickness	Yes	Whole_Blood	AC093690.1	2	28530558	28533326	0.077	rs7601155	2.48	rs1038693	0.062	-5.27	-1.413	411	1	top1	0.062	7.9e-07	1.413	0.15766	1	0.767596
Lingual thickness	Yes	Liver	AC093690.1	2	28530558	28533326	0.2473	rs7601155	2.48	rs6547847	0.015838	-3.75	-1.504	411	7	lasso	0.034	0.013	1.26468	0.205986	1	0.865182
Lingual thickness	Yes	Whole_Blood	AC093724.2	2	132480826	132481852	0.1031	rs13033319	-3.21	rs4107594	0.0382	-4.92	-0.542	124	4	lasso	0.051	6.9e-06	0.44776	0.65432	1	0.956422
Lingual thickness	Yes	Liver	AC093724.2	2	132480826	132481852	0.3037	rs13033319	-3.21	rs17716585	0.147444	5.59	-1.443	124	11	enet	0.19	7.9e-09	-0.66927	0.503325	1	0.927498
Lingual thickness	Yes	Whole_Blood	AC093818.1	2	173345568	173421292	0.0997	rs6708374	3.29	rs2701268	0.0203	-3.99	0.404	498	1	top1	0.02	0.0036	-0.404	0.68621	1	0.961842
Lingual thickness	Yes	Brain_Cortex	AC093838.4	2	132250386	132279146	0.64	rs13033319	-3.21	rs12472061	0.569174	-8.79	0.443	166	1	top1	0.57	2.6e-26	-0.443	0.658	1	0.96029
Lingual thickness	Yes	Whole_Blood	AC093838.4	2	132250386	132279146	0.1229	rs13033319	-3.21	rs10185789	-0.000144	2.76	0.775	166	5	lasso	0.0018	0.2	0.40241	0.68738	1	0.961842
Lingual thickness	Yes	Liver	AC093838.4	2	132250386	132279146	0.5553	rs13033319	-3.21	rs12472061	0.335958	-7.48	0.443	166	14	enet	0.37	4.8e-17	-0.67019	0.502738	1	0.927498
Lingual thickness	Yes	Liver	AC095067.1	7	47661537	47669491	0.2883	rs6943731	2.81	rs11765122	0.176941	5.35	-0.111	546	1	top1	0.18	4.1e-08	-0.111	0.91162	1	0.998864
Lingual thickness	Yes	Whole_Blood	AC096574.5	2	238521620	238535168	0.084	rs12465864	3.1	rs4663768	-0.00272	-3.36	1.484	514	514	blup	0.00023	0.3	-0.41815	0.67583	1	0.95957
Lingual thickness	Yes	Whole_Blood	AC098823.3	2	231555636	231565244	0.1032	rs934820	3.67	rs10166139	0.0627	-5.32	-0.591	504	1	top1	0.063	6.8e-07	0.591	0.55452	1	0.930081
Lingual thickness	Yes	Liver	AC098828.2	2	20263617	20306590	0.3256	rs2126551	-2.39	rs11689490	0.24761	6.27	1.365	603	1	top1	0.25	4.2e-11	1.365	0.172253	1	0.845571
Lingual thickness	Yes	Brain_Cortex	AC103965.1	15	84867600	84898888	0.376	rs12443381	2.48	rs3860265	0.295641	-6.81	0.015	246	19	enet	0.33	2.5e-13	0.082	0.934681	1	0.991913
Lingual thickness	Yes	Whole_Blood	AC103965.1	15	84867600	84898888	0.09	rs12443381	2.48	rs11635505	0.048676	-4.71	-0.148	246	1	top1	0.049	1.2e-05	0.148	0.88234	1	0.987449
Lingual thickness	Yes	Liver	AC103965.1	15	84867600	84898888	0.1101	rs12443381	2.48	rs11633534	0.03376	-4.65	-0.257	246	246	blup	0.083	0.00018	0.0936	0.9255	1	0.998864
Lingual thickness	Yes	Brain_Cortex	AC104135.2	2	75146682	75151973	0.6094	rs6546923	-4.81	rs12713820	0.487349	8.21	0.743	457	9	lasso	0.5	7.7e-22	0.771335	0.441	1	0.927862
Lingual thickness	Yes	Brain_Cortex	AC104135.3	2	75145275	75165545	0.6981	rs6546923	-4.81	rs12713820	0.52382	8.67	0.743	457	30	enet	0.56	1.9e-25	0.666187	0.505	1	0.93748
Lingual thickness	Yes	Whole_Blood	AC104135.3	2	75145275	75165545	0.6011	rs6546923	-4.81	rs11902447	0.51	14.05	0.555	457	29	enet	0.52	2.4e-60	0.66926	0.50333	1	0.923004
Lingual thickness	Yes	Liver	AC104135.3	2	75145275	75165545	0.7302	rs6546923	-4.81	rs11902447	0.507875	9.03	0.555	456	9	lasso	0.52	1.2e-25	0.48428	0.62819	1	0.956943
Lingual thickness	Yes	Whole_Blood	AC104389.16	11	5226271	5228538	0.1474	rs1378742	-3.5	rs11036227	0.0764	5.55	2.26	927	1	top1	0.076	4.2e-08	2.26	0.02382	1	0.592062
Lingual thickness	Yes	Brain_Cortex	AC104653.1	2	114588697	114600933	0.1828	rs1001131	2.09	rs4571059	0.055999	-4.45	-1.851	296	21	enet	0.075	0.00077	0.964309	0.335	1	0.921201
Lingual thickness	Yes	Brain_Cortex	AC105344.2	2	231849083	231860747	0.3778	rs934820	3.67	rs4973351	-0.006019	-3.26	2.136	438	438	blup	0.011	0.11	-0.03104	0.975	1	0.996158
Lingual thickness	Yes	Brain_Cortex	AC108488.3	2	3606207	3609324	0.8458	rs17040861	-3	rs4583476	0.673062	-9.59	1.246	562	1	top1	0.67	2.6e-34	-1.246	0.213	1	0.891267
Lingual thickness	Yes	Whole_Blood	AC108488.3	2	3606207	3609324	0.1563	rs17040861	-3	rs4583476	0.147	-7.53	1.246	562	1	top1	0.15	1.4e-14	-1.246	0.21276	1	0.808962
Lingual thickness	Yes	Liver	AC108488.3	2	3606207	3609324	0.7599	rs17040861	-3	rs4583476	0.554192	-9.18	1.246	562	1	top1	0.55	2.6e-28	-1.246	0.212764	1	0.869509
Lingual thickness	Yes	Whole_Blood	AC108676.1	3	194217046	194222232	0.2044	rs7642341	-3.02	rs711987	0.042977	-4.7	-0.549	516	5	lasso	0.045	2.3e-05	0.32526	0.74498	1	0.97259
Lingual thickness	Yes	Liver	AC110771.1	4	187111913	187112626	0.2531	rs6553010	2.94	rs7668227	-0.006654	-4.08	-1.941	581	581	blup	0.088	0.00012	0.99503	0.31972	1	0.887103
Lingual thickness	Yes	Brain_Cortex	AC110781.3	7	1878222	1889567	0.3333	rs4724988	2.62	rs13225346	0.057865	3.87	-0.755	359	4	lasso	0.069	0.0013	-1.0396	0.298506	1	0.919452
Lingual thickness	Yes	Liver	AC111186.1	17	73070401	73075644	0.4047	rs9894520	2.97	rs6501755	0.321368	7.27	-1.011	403	4	lasso	0.34	2.6e-15	-0.9673	0.33337	1	0.892505
Lingual thickness	Yes	Liver	AC112229.4	2	111143954	111145740	0.2288	rs1533297	-1.33	rs17041553	0.062033	-4.12	0.37	146	146	blup	0.11	2.3e-05	-0.15641	0.875712	1	0.997272
Lingual thickness	Yes	Brain_Cortex	AC112229.7	2	111132715	111140688	0.1357	rs1533297	-1.33	rs13398617	0.039017	-3.83	0.352	142	1	top1	0.039	0.012	-0.352	0.725	1	0.962429
Lingual thickness	Yes	Brain_Cortex	AC114730.3	2	242749407	242753111	0.6624	rs6720576	-2.44	rs34761249	0.508201	8.35	-0.473	192	1	top1	0.51	1.9e-22	-0.473	0.636	1	0.955018
Lingual thickness	Yes	Liver	AC114730.3	2	242749407	242753111	0.3481	rs6720576	-2.44	rs34761249	0.085603	5.04	-0.473	192	22	enet	0.17	1.2e-07	-1.00591	0.314457	1	0.887103
Lingual thickness	Yes	Liver	AC114730.5	2	242740331	242741195	0.3651	rs6720576	-2.44	rs10755057	0.179458	-5.71	0.818	197	1	top1	0.18	3.2e-08	-0.818	0.413357	1	0.912116
Lingual thickness	Yes	Whole_Blood	AC114752.3	2	64565201	64568781	0.1179	rs17739675	3.27	rs4567922	0.0446	-5.08	0.204	440	1	top1	0.045	2.6e-05	-0.204	0.83835	1	0.980512
Lingual thickness	Yes	Liver	AC114812.10	2	234659263	234662302	0.1402	rs17863786	-3.58	rs6759896	0.100371	4.61	-0.013	767	1	top1	0.1	4.1e-05	-0.013	0.989628	1	0.998864
Lingual thickness	Yes	Whole_Blood	AC116366.6	5	131804582	131808735	0.1862	rs3213639	-4.49	rs10068129	0.127662	-7.56	-0.079	427	10	lasso	0.16	3.5e-16	0.0422	0.966346	1	0.997014
Lingual thickness	Yes	Whole_Blood	AC116614.1	2	945320	945960	0.0816	rs1320362	3.88	rs5020133	0.0274	-4.35	-0.902	503	1	top1	0.027	0.00084	0.902	0.36706	1	0.878463
Lingual thickness	Yes	Brain_Cortex	AC123768.4	15	32898619	32907344	0.229	rs8035130	-3.18	rs8037818	0.026507	4.21	0.181	404	404	blup	0.044	0.0082	-0.1592	0.873492	1	0.986959
Lingual thickness	Yes	Liver	AC124789.1	17	36606638	36608688	0.2478	rs4795318	-2.63	rs6503638	0.030597	-4.01	0.833	290	1	top1	0.031	0.018	-0.833	0.40484	1	0.912116
Lingual thickness	Yes	Brain_Cortex	AC125232.1	2	87257800	87303536	0.7257	rs12714202	-3.9	rs17041053	0.376016	-7.2	-0.31	107	1	top1	0.38	1.6e-15	0.31	0.757	1	0.968325
Lingual thickness	Yes	Whole_Blood	AC125232.1	2	87257800	87303536	0.5472	rs12714202	-3.9	rs17041053	0.322	-10.93	-0.31	108	5	lasso	0.33	1e-33	-0.05131	0.95908	1	0.994975
Lingual thickness	Yes	Liver	AC125232.1	2	87257800	87303536	0.3289	rs12714202	-3.9	rs10203656	0.15033	-5.19	0.516	108	13	enet	0.22	5.2e-10	-0.70585	0.480284	1	0.927498
Lingual thickness	Yes	Brain_Cortex	AC127904.2	3	196639821	196641450	0.3705	rs3755771	2.72	rs555582	0.058476	4.12	0.177	444	444	blup	0.12	1.6e-05	-0.7771	0.43709	1	0.927862
Lingual thickness	Yes	Whole_Blood	AC127904.2	3	196639821	196641450	0.1732	rs3755771	2.72	rs555582	0.065568	5.91	0.177	445	5	lasso	0.076	4.6e-08	-0.093853	0.92523	1	0.991353
Lingual thickness	Yes	Liver	AC127904.2	3	196639821	196641450	0.1927	rs3755771	2.72	rs6810093	0.065862	-4.31	-0.031	445	1	top1	0.066	0.00083	0.031	0.97527	1	0.998864
Lingual thickness	Yes	Whole_Blood	AC131056.3	17	34510615	34523870	0.1981	rs2239998	2.36	rs7208788	-0.000305	3.7	0.579	290	37	enet	0.043	3.9e-05	0.1572	0.87509	1	0.98519
Lingual thickness	Yes	Whole_Blood	AC131097.3	2	242823514	243020873	0.293	rs6720576	-2.44	rs6737774	0.194	8.5	-1.267	162	1	top1	0.19	3.7e-19	-1.267	0.20516	1	0.805666
Lingual thickness	Yes	Liver	AC131097.3	2	242823514	243020873	0.1806	rs6720576	-2.44	rs6605261	0.138306	5.14	-1.451	162	1	top1	0.14	1.4e-06	-1.451	0.14678	1	0.839361
Lingual thickness	Yes	Brain_Cortex	AC131097.4	2	242836136	242844702	0.1999	NA	NA	NA	NA	NA	NA	158	0	lasso	0.068	0.0013	NA	NA	NA	NA
Lingual thickness	Yes	Brain_Cortex	AC131971.1	11	3011093	3012563	0.345	rs234868	-4.12	rs451041	0.007377	4	-0.548	460	460	blup	0.11	4.3e-05	-0.34358	0.73116	1	0.962429
Lingual thickness	Yes	Whole_Blood	AC132186.1	16	66516775	66519706	0.1425	rs12446628	-2.57	rs10500537	0.07033	6.23	0.687	490	7	lasso	0.081	1.7e-08	0.68644	0.49244	1	0.922466
Lingual thickness	Yes	Brain_Cortex	AC135178.1	17	8261731	8263538	0.4224	rs2288156	-3.46	rs1695213	0.308254	-6.55	0.823	459	6	lasso	0.32	6.4e-13	-0.572067	0.5673	1	0.953372
Lingual thickness	Yes	Whole_Blood	AC135178.1	17	8261731	8263538	0.145	rs2288156	-3.46	rs4791326	-0.00265	-3.21	-0.265	459	459	blup	0.015	0.011	0.97385	0.33013	1	0.859319
Lingual thickness	Yes	Liver	AC135178.1	17	8261731	8263538	0.4542	rs2288156	-3.46	rs3930740	0.073839	5.35	-0.786	459	6	enet	0.14	1.2e-06	-0.8771	0.38043	1	0.906245
Lingual thickness	Yes	Brain_Cortex	AC137723.5	17	79899745	79905477	0.2539	rs6502049	3.1	rs35810039	0.240272	5.81	0.491	310	1	top1	0.24	9.6e-10	0.490925	0.6235	1	0.953372
Lingual thickness	Yes	Whole_Blood	AC137932.1	16	89336347	89339452	0.0545	rs1061646	3.5	rs2279348	0.008266	-4.23	0.487	394	17	enet	0.015	0.0097	-0.7329	0.46362	1	0.908157
Lingual thickness	Yes	Whole_Blood	AC137932.6	16	89387541	89391518	0.0648	rs1061646	3.5	rs1078577	0.053104	-4.99	-0.185	397	1	top1	0.053	4.7e-06	0.185	0.85323	1	0.980575
Lingual thickness	Yes	Whole_Blood	AC138744.2	17	62487640	62487906	0.0967	rs2070776	-1.91	rs2270524	0.00343	3.6	-0.209	228	228	blup	0.016	0.0096	-0.05073	0.95954	1	0.995015
Lingual thickness	Yes	Brain_Cortex	AC138783.12	7	74702428	74714647	0.2405	rs1167830	2.33	rs1167828	0.114772	5.01	1.256	46	4	lasso	0.17	6e-07	1.7512	0.079903	1	0.773842
Lingual thickness	Yes	Whole_Blood	AC138783.12	7	74702428	74714647	0.1778	rs1167830	2.33	rs1167828	0.173133	8.13	1.256	46	1	top1	0.17	4.6e-17	1.256	0.209116	1	0.808002
Lingual thickness	Yes	Liver	AC138783.12	7	74702428	74714647	0.3845	rs1167830	2.33	rs1167829	0.293073	7.56	1.111	46	18	enet	0.37	6.5e-17	0.29011	0.77173	1	0.977356
Lingual thickness	Yes	Whole_Blood	AC138969.4	16	16416162	16444447	0.1202	NA	NA	NA	NA	NA	NA	311	0	top1	0.072	1e-07	NA	NA	NA	NA
Lingual thickness	Yes	Whole_Blood	AC139100.2	18	77905807	77936315	0.0983	rs11081560	-2.23	rs9967045	0.0311	4.65	0.14	234	234	blup	0.057	2.3e-06	-0.0912	0.9273	1	0.991353
Lingual thickness	Yes	Brain_Cortex	AC139100.3	18	77941563	77960875	0.348	rs11081560	-2.23	rs1050919	0.213937	5.96	0.38	224	1	top1	0.21	9.7e-09	0.38	0.7039	1	0.962429
Lingual thickness	Yes	Brain_Cortex	AC141586.5	16	2653351	2680495	0.2134	NA	NA	NA	NA	NA	NA	294	0	lasso	0.2	3.1e-08	NA	NA	NA	NA
Lingual thickness	Yes	Whole_Blood	AC141586.5	16	2653351	2680495	0.1471	NA	NA	NA	NA	NA	NA	294	0	top1	0.15	2.9e-15	NA	NA	NA	NA
Lingual thickness	Yes	Whole_Blood	AC144521.1	3	18486516	18959184	0.0808	rs12633473	3.29	rs6792126	-0.002455	-3.09	-1.327	368	368	blup	0.021	0.0032	2.42313	0.01539	1	0.563547
Lingual thickness	Yes	Brain_Cortex	AC145123.2	8	143719949	143722027	0.335	rs6996219	-2.85	rs6995314	0.10196	-4.76	-0.266	406	10	lasso	0.11	7.1e-05	-0.37981	0.70409	1	0.962429
Lingual thickness	Yes	Liver	AC145343.2	17	66092187	66097615	0.2536	rs9909625	3.71	rs12601802	0.00564	3.4	0.296	320	320	blup	0.037	0.01	0.6326	0.52697	1	0.932539
Lingual thickness	Yes	Whole_Blood	AC147651.4	7	642822	648119	0.1666	NA	NA	NA	NA	NA	NA	268	0	top1	0.069	1.7e-07	NA	NA	NA	NA
Lingual thickness	Yes	Brain_Cortex	AC159540.1	2	98081083	98099107	0.7135	rs17695937	-2.12	rs6718109	0.418127	8.1	-0.219	134	8	lasso	0.59	5.2e-28	-0.295085	0.768	1	0.969399
Lingual thickness	Yes	Whole_Blood	AC159540.1	2	98081083	98099107	0.3698	rs17695937	-2.12	rs11164114	0.192	9.5	-0.19	134	134	blup	0.33	2e-33	-0.00826	0.99341	1	1
Lingual thickness	Yes	Liver	AC159540.1	2	98081083	98099107	0.6367	rs17695937	-2.12	rs6718109	0.399598	8.01	-0.219	134	7	lasso	0.47	1.2e-22	-0.22718	0.820281	1	0.991276
Lingual thickness	Yes	Whole_Blood	ACAA2	18	47309869	47340330	0.0965	rs9947020	2.92	rs8082925	0.036	-4.61	-0.391	566	1	top1	0.036	0.00015	0.391	0.6958	1	0.96352
Lingual thickness	Yes	Whole_Blood	ACACB	12	109554400	109706031	0.3619	rs6539457	3.51	rs2268405	0.187143	-8.42	-0.705	409	16	enet	0.22	2.7e-21	0.27893	0.780302	1	0.974608
Lingual thickness	Yes	Liver	ACACB	12	109554400	109706031	0.255	rs6539457	3.51	rs2436630	0.0106	3.58	0.537	409	409	blup	0.055	0.0022	2.6281	0.008586	1	0.402826
Lingual thickness	Yes	Whole_Blood	ACAD8	11	134123389	134135749	0.3179	rs636162	-3.43	rs1551183	0.252	10.06	1.356	584	1	top1	0.25	3.8e-25	1.356	0.1751	1	0.786302
Lingual thickness	Yes	Brain_Cortex	ACAD9	3	128598439	128634910	0.4903	rs6790721	3.21	rs10934869	0.362475	7.03	1.655	356	1	top1	0.36	6.8e-15	1.655	0.09792	1	0.788687
Lingual thickness	Yes	Whole_Blood	ACAD9	3	128598439	128634910	0.2691	rs6790721	3.21	rs16851889	0.149981	7.48	2.179	356	1	top1	0.15	7.8e-15	2.179	0.02933	1	0.603865
Lingual thickness	Yes	Liver	ACAD9	3	128598439	128634910	0.6835	rs6790721	3.21	rs16851889	0.395587	7.84	2.179	356	1	top1	0.4	2.5e-18	2.179	0.02933	1	0.620515
Lingual thickness	Yes	Whole_Blood	ACADM	1	76190036	76251878	0.1792	rs10493567	2.29	rs8763	0.0836	6.6	0.079	464	5	lasso	0.1	1.8e-10	0.33718	0.736	1	0.970396
Lingual thickness	Yes	Liver	ACADM	1	76190036	76251878	0.1887	rs10493567	2.29	rs4646961	0.015224	3.91	0.333	464	464	blup	0.091	9.1e-05	-0.4269	0.66945	1	0.960536
Lingual thickness	Yes	Brain_Cortex	ACADS	12	121163538	121177811	0.5198	rs1151825	-3.56	rs2239760	0.451	7.85	1.426	450	1	top1	0.45	3e-19	1.426	0.153868	1	0.835682
Lingual thickness	Yes	Whole_Blood	ACADVL	17	7121035	7128592	0.1067	rs314246	-3.19	rs446994	0.0993	6.46	2.522	473	2	lasso	0.1	3.4e-10	2.55962	0.01048	1	0.497569
Lingual thickness	Yes	Whole_Blood	ACAP1	17	7239848	7254797	0.1784	rs314246	-3.19	rs35776863	0.107	-6.62	1.045	463	3	lasso	0.11	6.4e-11	-1.73403	0.08291	1	0.695214
Lingual thickness	Yes	Brain_Cortex	ACAP2	3	194995465	195163807	0.4957	rs6791563	-3.22	rs13062518	0.181259	6.65	-0.455	361	44	enet	0.31	1.9e-12	0.9871	0.32362	1	0.921201
Lingual thickness	Yes	Brain_Cortex	ACAT1	11	107992478	108018503	0.211	rs7118845	3.24	rs10890813	0.121022	4.62	0.061	366	2	lasso	0.18	1.2e-07	-0.40985	0.68192	1	0.962429
Lingual thickness	Yes	Whole_Blood	ACAT1	11	107992478	108018503	0.0711	rs7118845	3.24	rs683312	0.049	4.96	-0.241	366	2	lasso	0.051	7.8e-06	-0.28534	0.77539	1	0.973387
Lingual thickness	Yes	Liver	ACAT1	11	107992478	108018503	0.243	rs7118845	3.24	rs10890819	0.129848	5.17	-0.681	366	1	top1	0.13	3e-06	-0.681	0.49587	1	0.927498
Lingual thickness	Yes	Brain_Cortex	ACCS	11	44087475	44105764	0.664	rs7126420	-2.8	rs10838235	0.327768	-6.86	1.725	535	20	enet	0.4	1.8e-16	-1.37978	0.16766	1	0.843601
Lingual thickness	Yes	Whole_Blood	ACCS	11	44087475	44105764	0.6619	rs7126420	-2.8	rs7951555	0.432	12.58	-0.025	536	28	enet	0.51	1.4e-59	-0.31167	0.75529	1	0.973341
Lingual thickness	Yes	Liver	ACCS	11	44087475	44105764	0.587	rs7126420	-2.8	rs7127924	0.144652	6.48	0.333	540	13	lasso	0.33	5.8e-15	-1.02227	0.30666	1	0.885026
Lingual thickness	Yes	Whole_Blood	ACD	16	67691473	67694713	0.0413	rs13330273	-2.64	rs7187476	0.016737	-3.72	-0.213	235	1	top1	0.017	0.0074	0.213	0.83133	1	0.979625
Lingual thickness	Yes	Whole_Blood	ACHE	7	100487615	100494594	0.0931	rs6964773	-2.51	rs314298	0.033051	-4.37	0.525	344	1	top1	0.033	0.00027	-0.525	0.599583	1	0.943786
Lingual thickness	Yes	Liver	ACHE	7	100487615	100494594	0.402	rs6964773	-2.51	rs3847063	0.231884	6.3	0.484	344	1	top1	0.23	2e-10	0.484	0.62839	1	0.956943
Lingual thickness	Yes	Brain_Cortex	ACKR2	3	42846244	42929466	0.2491	rs587546	2.59	rs339676	0.030644	4.61	0.108	443	443	blup	0.13	7e-06	1.2177	0.22333	1	0.892166
Lingual thickness	Yes	Liver	ACO1	9	32384618	32454767	0.321	rs16918027	-3.14	rs10435797	-0.006667	-3	-0.44	467	467	blup	0.031	0.017	-0.3604	0.71853	1	0.97053
Lingual thickness	Yes	Brain_Cortex	ACOT1	14	74003818	74010498	0.441	rs4587912	3.42	rs1074501	-0.007516	4.07	-1.526	356	19	enet	0.1	0.00011	-1.76868	0.076947	1	0.760509
Lingual thickness	Yes	Whole_Blood	ACOT1	14	74003818	74010498	0.5747	rs4587912	3.42	rs6574128	0.264166	-9.95	-0.711	356	9	lasso	0.3	4.5e-30	0.6497	0.515869	1	0.923802
Lingual thickness	Yes	Liver	ACOT1	14	74003818	74010498	0.5701	rs4587912	3.42	rs35067250	0.074199	5.07	0.08	356	356	blup	0.15	7.2e-07	0.68126	0.49571	1	0.927498
Lingual thickness	Yes	Brain_Cortex	ACOT2	14	74034324	74042357	0.326	rs4587912	3.42	rs6574128	0.132349	5.25	-0.711	362	6	lasso	0.16	7e-07	-0.52536	0.599332	1	0.953372
Lingual thickness	Yes	Liver	ACOT2	14	74034324	74042357	0.5457	rs4587912	3.42	rs1074501	0.139385	5.19	-1.526	362	1	top1	0.14	1.3e-06	-1.526	0.12701	1	0.808656
Lingual thickness	Yes	Brain_Cortex	ACOT4	14	74058410	74063200	0.533	rs4587912	3.42	rs12590145	0.256359	5.97	-0.631	377	1	top1	0.26	2.2e-10	-0.631	0.528041	1	0.943021
Lingual thickness	Yes	Whole_Blood	ACOT4	14	74058410	74063200	0.2343	rs4587912	3.42	rs12590145	0.130549	7.26	-0.631	377	5	lasso	0.15	1.6e-14	-0.8787	0.379552	1	0.882944
Lingual thickness	Yes	Whole_Blood	ACOX1	17	73937588	73975300	0.4798	rs3687	-2.7	rs8065144	0.166	-7.89	-0.216	409	33	enet	0.24	1.7e-23	-0.18705	0.85162	1	0.980575
Lingual thickness	Yes	Brain_Cortex	ACOX3	4	8368009	8442450	0.3464	rs7660009	2.74	rs1095600	0.03642	-4.61	0.75	494	6	lasso	0.18	1.2e-07	-0.3926	0.69465	1	0.962429
Lingual thickness	Yes	Whole_Blood	ACP2	11	47260853	47270457	0.221	rs11828339	2.38	rs830085	0.182	-8.48	1.177	297	5	lasso	0.19	3.2e-18	-1.30528	0.1918	1	0.802434
Lingual thickness	Yes	Whole_Blood	ACP5	19	11685475	11689823	0.3905	rs8109499	3.21	rs3760780	0.249065	9.8	-0.172	382	23	enet	0.29	2.4e-29	0.60653	0.54416	1	0.929335
Lingual thickness	Yes	Brain_Cortex	ACP6	1	147101453	147142618	0.7696	rs17160586	-2.14	rs1344	0.54	-8.59	-0.557	414	10	lasso	0.64	1.1e-31	0.29498	0.768	1	0.969399
Lingual thickness	Yes	Whole_Blood	ACP6	1	147101453	147142618	0.1796	rs17160586	-2.14	rs12119079	0.0503	-5.26	-0.052	414	1	top1	0.05	8.3e-06	0.052	0.959	1	0.994975
Lingual thickness	Yes	Liver	ACP6	1	147101453	147142618	0.627	rs17160586	-2.14	rs6674938	0.412881	-8	-0.098	413	13	enet	0.41	2.3e-19	0.11458	0.90878	1	0.998864
Lingual thickness	Yes	Whole_Blood	ACPL2	3	140947568	141013748	0.3822	rs6762722	2.76	rs6439982	0.190227	8.46	0.382	402	402	blup	0.24	2.4e-23	0.444021	0.65703	1	0.958238
Lingual thickness	Yes	Whole_Blood	ACPP	3	132036211	132087142	0.197	rs3844274	3.6	rs16839122	0.050342	5.26	0.873	483	1	top1	0.05	8.3e-06	0.873	0.38266	1	0.884796
Lingual thickness	Yes	Whole_Blood	ACSF2	17	48503519	48552206	0.1209	rs3744518	3.47	rs9912065	0.0142	4.12	0.092	485	1	top1	0.014	0.013	0.092	0.9267	1	0.991353
Lingual thickness	Yes	Brain_Cortex	ACSF3	16	89154783	89222254	0.5859	rs12922670	2.72	rs4352046	0.102914	5.69	1.668	436	45	enet	0.29	1.5e-11	1.38614	0.1657	1	0.841213
Lingual thickness	Yes	Whole_Blood	ACSF3	16	89154783	89222254	0.1831	rs12922670	2.72	rs7200676	0.027419	4.64	0.898	436	18	enet	0.094	1.2e-09	-0.05195	0.95857	1	0.994975
Lingual thickness	Yes	Liver	ACSF3	16	89154783	89222254	0.4012	rs12922670	2.72	rs7200676	0.214	6.23	0.898	437	1	top1	0.21	1.1e-09	0.898	0.369186	1	0.903703
Lingual thickness	Yes	Brain_Cortex	ACSL1	4	185676749	185747972	0.2346	rs2241500	-3.27	rs870825	-0.00498	3.28	-0.196	493	493	blup	0.058	0.0029	-1.9165	0.0553	1	0.727282
Lingual thickness	Yes	Whole_Blood	ACSL5	10	114133776	114188138	0.4546	rs481419	3	rs11195938	0.475529	13.23	1.323	461	1	top1	0.48	1.9e-53	1.323	0.18584	1	0.800531
Lingual thickness	Yes	Brain_Cortex	ACSL6	5	131142683	131347936	0.1623	rs7733814	2.867	rs253946	0.021968	-4.21	0.321	379	379	blup	0.074	0.00086	0.14123	0.88769	1	0.98855
Lingual thickness	Yes	Whole_Blood	ACSL6	5	131142683	131347936	0.099	rs7733814	2.87	rs25882	0.027464	4.84	0.945	381	381	blup	0.046	1.8e-05	0.117	0.906847	1	0.991104
Lingual thickness	Yes	Whole_Blood	ACSM1	16	20634559	20710212	0.1281	rs13336912	-2.61	rs7498582	0.089847	6.58	-0.713	393	5	lasso	0.11	2.3e-11	-0.1541	0.87753	1	0.98519
Lingual thickness	Yes	Liver	ACSM1	16	20634559	20710212	0.4413	rs13336912	-2.61	rs1496759	0.189	5.63	-0.731	393	1	top1	0.19	1.3e-08	-0.731	0.464779	1	0.92161
Lingual thickness	Yes	Liver	ACSM2B	16	20547548	20587749	0.4105	rs13336912	-2.61	rs7189527	-0.00385	2.96	-0.24	391	391	blup	-0.0032	0.47	-1.26164	0.207077	1	0.866122
Lingual thickness	Yes	Liver	ACSM5	16	20420856	20452571	0.5302	rs12447858	2.61	rs11860025	0.206	-5.77	0.679	400	1	top1	0.21	2.5e-09	-0.679	0.497138	1	0.927498
Lingual thickness	Yes	Liver	ACSS1	20	24986868	25039616	0.3256	rs928121	2.88	rs6036948	0.004964	-3.76	0.914	483	29	enet	0.029	0.02	-0.57889	0.56266	1	0.939435
Lingual thickness	Yes	Whole_Blood	ACTA2	10	90697818	90750716	0.3279	rs885561	2.46	rs7097572	0.244978	-9.6	-0.597	572	1	top1	0.24	2.3e-24	0.597	0.55051	1	0.929416
Lingual thickness	Yes	Whole_Blood	ACTBP8	6	88985601	88986708	0.664	rs12195946	4.12	rs1870832	0.594	14.81	2.278	473	43	enet	0.61	1.6e-76	2.22069	0.02637	1	0.592062
Lingual thickness	Yes	Liver	ACTBP8	6	88985601	88986708	0.357	rs12195946	4.12	rs1870832	0.25	6.28	2.278	473	1	top1	0.25	3.3e-11	2.278	0.02273	1	0.597606
Lingual thickness	Yes	Liver	ACTG1	17	79476997	79490873	0.1864	rs4969394	3.33	rs7342974	0.143334	5.2	-0.203	313	1	top1	0.14	9e-07	-0.203	0.83914	1	0.993725
Lingual thickness	Yes	Brain_Cortex	ACTG1P1	3	139212651	139213779	0.15	rs7355825	3.26	rs295470	0.02439	3.57	-0.032	465	465	blup	0.056	0.0033	1.0199	0.30778	1	0.919452
Lingual thickness	Yes	Liver	ACTL10	20	32254304	32256331	0.1507	rs6087476	-3.12	rs11698045	0.022722	-3.87	0.607	272	14	enet	0.025	0.029	0.52029	0.60286	1	0.954472
Lingual thickness	Yes	Whole_Blood	ACTN1-AS1	14	69446399	69454180	0.1656	rs4902699	-3.58	rs12434478	0.067648	5.52	-0.928	611	1	top1	0.068	2.5e-07	-0.928	0.353408	1	0.872035
Lingual thickness	Yes	Whole_Blood	ACTN4	19	39138310	39222223	0.1109	rs10424568	-3.08	rs3745859	-0.000544	3.87	2.322	411	23	enet	0.065	4e-07	-0.20218	0.83978	1	0.980512
Lingual thickness	Yes	Liver	ACTN4	19	39138310	39222223	0.25	rs10424568	-3.08	rs11083490	-0.004563	2.94	0.314	410	410	blup	0.048	0.004	1.17699	0.2392	1	0.878746
Lingual thickness	Yes	Whole_Blood	ACTR1B	2	98272431	98280570	0.3396	rs9308873	2.16	rs11692435	0.183	8.29	-0.469	145	1	top1	0.18	4.6e-18	-0.469	0.63907	1	0.95133
Lingual thickness	Yes	Liver	ACTR1B	2	98272431	98280570	0.2852	rs9308873	2.16	rs11692435	0.112538	4.65	-0.469	145	1	top1	0.11	1.4e-05	-0.469	0.63907	1	0.956943
Lingual thickness	Yes	Brain_Cortex	ACTR2	2	65454887	65498387	0.4643	rs1437466	-2.65	rs268866	0.001955	-4.33	1.218	471	471	blup	0.11	6.1e-05	-1.37691	0.169	1	0.843601
Lingual thickness	Yes	Liver	ACTR3C	7	149941005	150020814	0.2441	rs7800829	2.02	rs1051760	0.020487	-3.82	-0.3	348	348	blup	0.046	0.0045	1.32262	0.18596	1	0.849812
Lingual thickness	Yes	Whole_Blood	ACTR5	20	37377085	37400834	0.1493	rs4328688	3.55	rs2077109	0.141498	-7.71	-0.014	442	4	lasso	0.15	2.1e-14	0.13148	0.89539	1	0.990145
Lingual thickness	Yes	Liver	ACTR5	20	37377085	37400834	0.2585	rs4328688	3.55	rs6124026	0.086807	4.91	-0.366	442	4	lasso	0.1	3.1e-05	-0.06931	0.94474	1	0.998864
Lingual thickness	Yes	Brain_Cortex	ACTR8	3	53901093	53916212	0.3956	rs12374178	4.4	rs3733079	0.265515	-6.24	1.223	504	1	top1	0.27	9.7e-11	-1.223	0.22133	1	0.892166
Lingual thickness	Yes	Whole_Blood	ACTR8	3	53901093	53916212	0.1339	rs12374178	4.4	rs1043261	0.002916	-3.76	-0.498	507	1	top1	0.0029	0.15	0.498	0.61848	1	0.945719
Lingual thickness	Yes	Liver	ACTR8	3	53901093	53916212	0.502	rs12374178	4.4	rs9880056	0.28014	-7.14	1.098	507	1	top1	0.28	1.4e-12	-1.098	0.2722	1	0.878746
Lingual thickness	Yes	Whole_Blood	ACTRT3	3	169484709	169487436	0.0794	rs1705602	2.14	rs16854053	0.021842	-4.45	-0.968	415	11	enet	0.029	0.00066	0.20459	0.83789	1	0.980512
Lingual thickness	Yes	Whole_Blood	ACVR2A	2	148602086	148687967	0.0682	rs1547596	4.44	rs1364660	0.00545	3.74	-0.237	337	337	blup	0.033	0.00028	0.42299	0.6723	1	0.95957
Lingual thickness	Yes	Whole_Blood	ACVR2B	3	38495342	38534633	0.0962	rs11129809	3.31	rs6599203	0.06029	5.08	-0.772	452	1	top1	0.06	1.1e-06	-0.772	0.44011	1	0.900947
Lingual thickness	Yes	Brain_Cortex	ACYP2	2	54197978	54532437	0.2383	rs4505569	-3.5	rs805318	-0.004897	-4	-1.405	458	39	enet	0.042	0.0094	2.0793	0.0376	1	0.632717
Lingual thickness	Yes	Whole_Blood	ACYP2	2	54197978	54532437	0.0665	rs4505569	-3.5	rs1877908	0.0325	-5.45	-2.143	458	8	enet	0.058	1.8e-06	1.58893	0.11208	1	0.734969
Lingual thickness	Yes	Brain_Cortex	AD000092.3	19	13004947	13005694	0.434	rs3760912	-3.87	rs8012	0.131773	-4.68	0.654	324	1	top1	0.13	9e-06	-0.654	0.51311	1	0.93965
Lingual thickness	Yes	Brain_Cortex	ADAL	15	43622872	43646096	0.374	rs2947019	2.54	rs1549525	0.239737	-6.13	-0.616	265	1	top1	0.24	1e-09	0.616	0.537895	1	0.945961
Lingual thickness	Yes	Liver	ADAL	15	43622872	43646096	0.2482	rs2947019	2.54	rs956391	0.04396	-4.45	-0.681	265	4	lasso	0.061	0.0012	-0.1463	0.8837	1	0.998864
Lingual thickness	Yes	Whole_Blood	ADAM10	15	58887403	59042177	0.1658	rs12903823	-3.12	rs11631312	0.064398	5.55	0.275	510	1	top1	0.064	4.8e-07	0.275	0.78332	1	0.974608
Lingual thickness	Yes	Whole_Blood	ADAM12	10	127700950	128077024	0.1383	rs1278318	-2.94	rs898325	0.020835	4.66	-1.07	695	8	enet	0.035	0.00018	-0.4524	0.65096	1	0.956177
Lingual thickness	Yes	Whole_Blood	ADAM15	1	155023042	155035252	0.1414	rs10908449	-2.62	rs11264303	0.0091	4.05	2.422	381	35	enet	0.071	1.2e-07	1.6337	0.102	1	0.729325
Lingual thickness	Yes	Brain_Cortex	ADAM17	2	9629872	9695921	0.3655	rs11680429	3.22	rs10495563	0.137438	-5.37	1.088	477	14	enet	0.16	7e-07	-0.935365	0.35	1	0.921201
Lingual thickness	Yes	Whole_Blood	ADAM19	5	156822607	157002783	0.1718	rs1157344	3	rs10476050	0.025968	6	2.199	528	11	enet	0.095	9.6e-10	0.6011	0.547775	1	0.929416
Lingual thickness	Yes	Brain_Cortex	ADAM1A	12	112337067	112340042	0.2743	rs632650	1.57	rs12580246	0.0701	-4.66	0.196	186	186	blup	0.15	2.8e-06	0.4215	0.673368	1	0.96029
Lingual thickness	Yes	Whole_Blood	ADAM1A	12	112337067	112340042	0.1708	rs632650	1.57	rs3741993	0.039863	-4.96	0.259	187	187	blup	0.085	7.4e-09	-0.12673	0.899151	1	0.990145
Lingual thickness	Yes	Liver	ADAM1A	12	112337067	112340042	0.451	rs632650	1.57	rs12580246	0.16782	-5.52	0.196	187	187	blup	0.24	1.4e-10	0.3476	0.728174	1	0.974628
Lingual thickness	Yes	Whole_Blood	ADAM1B	12	112364822	112366821	0.0678	rs632650	1.57	rs7294623	0.024297	3.77	1.164	191	1	top1	0.024	0.0016	1.164	0.244424	1	0.819774
Lingual thickness	Yes	Brain_Cortex	ADAM20	14	70989075	71001732	0.193	rs8015614	-3.9	rs2526868	-0.006699	3.27	2.279	486	486	blup	0.014	0.091	0.72971	0.465565	1	0.930018
Lingual thickness	Yes	Brain_Cortex	ADAM22	7	87563458	87832204	0.1977	rs1201841	-2.66	rs6968026	-0.007514	3.18	0.42	370	370	blup	0.05	0.0052	0.9963	0.319095	1	0.921201
Lingual thickness	Yes	Whole_Blood	ADAM28	8	24151553	24216531	0.133	rs1705691	-3.48	rs7819362	0.063597	-5.36	-3.129	420	1	top1	0.064	5.7e-07	3.129	0.00175	1	0.278688
Lingual thickness	Yes	Brain_Cortex	ADAM8	10	135075907	135090372	0.244	rs12775208	-3.05	rs2995307	-0.004784	3.25	0.248	407	407	blup	0.03	0.024	1.16269	0.244955	1	0.896
Lingual thickness	Yes	Whole_Blood	ADAM9	8	38854388	38962663	0.2075	rs9792206	-3.41	rs6991968	0.134328	-7.75	0.081	311	311	blup	0.13	2.3e-13	-0.69809	0.485	1	0.917276
Lingual thickness	Yes	Whole_Blood	ADAMDEC1	8	24241798	24263526	0.1407	rs999574	-3.58	rs13257546	0.022188	-4.47	-1.209	409	409	blup	0.033	0.00026	1.7848	0.0743	1	0.686238
Lingual thickness	Yes	Brain_Cortex	ADAMTS13	9	136279478	136324508	0.4435	rs2510257	-3.07	rs3124753	0.167	-5.82	-0.138	605	25	enet	0.28	2.4e-11	-0.871	0.38373	1	0.921201
Lingual thickness	Yes	Whole_Blood	ADAMTS13	9	136279478	136324508	0.099	rs2510257	-3.07	rs17150319	0.041348	-4.54	0.643	605	10	enet	0.055	3e-06	0.2673	0.78926	1	0.974608
Lingual thickness	Yes	Brain_Cortex	ADAMTS14	10	72432559	72522197	0.626	rs10999185	-2.46	rs7895280	0.249877	6.12	0.462	682	14	lasso	0.27	5.1e-11	0.25933	0.795379	1	0.974471
Lingual thickness	Yes	Brain_Cortex	ADAMTS18	16	77281710	77469011	0.5935	rs9319510	-3.47	rs2650905	0.40568	7.42	0.636	855	1	top1	0.41	6.1e-17	0.636	0.5248	1	0.941047
Lingual thickness	Yes	Brain_Cortex	ADAMTS7	15	79051545	79103773	0.188	rs8192475	2.88	rs11639372	0.082975	4.42	0.307	420	4	lasso	0.094	0.00017	0.85	0.395303	1	0.921201
Lingual thickness	Yes	Liver	ADAMTS8	11	130274820	130298888	0.266	rs17139300	-3.41	rs7127843	0.030209	-3.84	0.773	519	7	lasso	0.04	0.008	-1.17313	0.24074	1	0.878746
Lingual thickness	Yes	Brain_Cortex	ADAMTSL3	15	84322838	84708594	0.238	rs2562767	-2.96	rs8028946	0.032548	3.93	0.911	333	5	lasso	0.09	0.00025	0.7139	0.47526	1	0.932116
Lingual thickness	Yes	Liver	ADAMTSL3	15	84322838	84708594	0.2206	rs2562767	-2.96	rs1122405	0.00941	-3.97	0.508	333	333	blup	0.089	0.00011	-1.1903	0.2339	1	0.878746
Lingual thickness	Yes	Whole_Blood	ADAMTSL4	1	150521884	150533413	0.1437	rs1722784	-2.47	rs12119250	0.0254	-6.77	-0.087	291	2	lasso	0.06	1.1e-06	0.18214	0.855	1	0.980575
Lingual thickness	Yes	Whole_Blood	ADAP1	7	937540	995043	0.3279	rs6960062	3.3	rs10951020	0.04061	-5.31	0.2345	353	353	blup	0.14	3.8e-14	0.607061	0.543811	1	0.929335
Lingual thickness	Yes	Whole_Blood	ADAR	1	154554538	154600475	0.1212	rs6672010	2.85	rs12125166	0.0165	-4.39	0.44	435	435	blup	0.041	5.1e-05	0.55315	0.58	1	0.937755
Lingual thickness	Yes	Liver	ADAR	1	154554538	154600475	0.3319	rs6672010	2.85	rs3766922	0.16772	-5.21	0.348	435	1	top1	0.17	9.7e-08	-0.348	0.72784	1	0.974628
Lingual thickness	Yes	Whole_Blood	ADARB2	10	1228073	1779670	0.6248	rs7924155	3	rs3793739	0.506764	13.65	-1.252	753	8	lasso	0.51	2.5e-59	-1.0234	0.30612	1	0.842861
Lingual thickness	Yes	Liver	ADARB2	10	1228073	1779670	0.4601	rs7924155	3	rs3793739	0.254	6.38	-1.252	752	1	top1	0.25	2.3e-11	-1.252	0.21057	1	0.867869
Lingual thickness	Yes	Brain_Cortex	ADARB2-AS1	10	1568832	1599179	0.351	rs7924155	3	rs3890753	-0.007396	-3.59	-0.019	717	717	blup	0.0061	0.18	-0.26356	0.792118	1	0.974471
Lingual thickness	Yes	Brain_Cortex	ADAT1	16	75630879	75657198	0.2499	rs8044375	-3.39	rs7189895	0.051345	3.78	-0.224	392	1	top1	0.051	0.0047	-0.224	0.8228	1	0.977182
Lingual thickness	Yes	Whole_Blood	ADAT1	16	75630879	75657198	0.1705	rs8044375	-3.39	rs2242407	0.070079	6.49	0.117	392	6	lasso	0.097	5.6e-10	-0.18032	0.8569	1	0.981172
Lingual thickness	Yes	Liver	ADAT1	16	75630879	75657198	0.2466	rs8044375	-3.39	rs2242407	0.112	5.08	0.117	392	392	blup	0.13	2.8e-06	-0.44281	0.657904	1	0.960153
Lingual thickness	Yes	Brain_Cortex	ADAT2	6	143743969	143771810	0.247	rs10080355	3.37	rs2496590	0.011851	-4.18	-0.686	515	43	enet	0.13	1.4e-05	1.0627	0.2879	1	0.919452
Lingual thickness	Yes	Liver	ADAT2	6	143743969	143771810	0.315	rs10080355	3.37	rs7740441	0.157	5.05	-0.038	515	1	top1	0.16	2.6e-07	-0.038	0.96969	1	0.998864
Lingual thickness	Yes	Brain_Cortex	ADCK1	14	78266426	78400297	0.225	rs1061638	-2.86	rs17106478	-0.005605	-3.38	0.114	615	615	blup	0.014	0.094	-1.22583	0.220261	1	0.892166
Lingual thickness	Yes	Whole_Blood	ADCK1	14	78266426	78400297	0.51	rs1061638	-2.86	rs17753249	0.358678	11.53	-1.171	615	1	top1	0.36	2.1e-37	-1.171	0.241599	1	0.819774
Lingual thickness	Yes	Liver	ADCK1	14	78266426	78400297	0.284	rs1061638	-2.86	rs6574427	0.064121	4.21	0.779	615	20	enet	0.11	1.7e-05	0.50839	0.61118	1	0.956943
Lingual thickness	Yes	Brain_Cortex	ADCK2	7	140372953	140394921	0.3444	rs2429213	-3.19	rs2930320	0.144808	-4.81	-0.02	362	1	top1	0.14	3.2e-06	0.02	0.984043	1	0.996702
Lingual thickness	Yes	Whole_Blood	ADCK2	7	140372953	140394921	0.3571	rs2429213	-3.19	rs2930320	0.186044	-8.39	-0.02	362	1	top1	0.19	2.5e-18	0.02	0.984043	1	0.999601
Lingual thickness	Yes	Brain_Cortex	ADCK3	1	227085237	227175246	0.1906	rs12739480	2.43	rs16846644	0.0489	4.17	-0.417	492	4	lasso	0.066	0.0015	0.30001	0.764	1	0.969027
Lingual thickness	Yes	Whole_Blood	ADCK3	1	227085237	227175246	0.3797	rs12739480	2.43	rs3795445	0.364	11.71	-0.681	492	25	enet	0.37	5.8e-39	-0.64903	0.516	1	0.923802
Lingual thickness	Yes	Brain_Cortex	ADCY10	1	167778625	167883453	0.3318	rs6685230	3.13	rs7538795	0.0312	5.24	-1.246	546	6	lasso	0.057	0.0032	-1.17332	0.241	1	0.896
Lingual thickness	Yes	Brain_Cortex	ADCY10P1	6	41068761	41108571	0.625	rs2146705	3.02	rs878998	0.408149	7.42	1.506	567	1	top1	0.41	4.6e-17	1.506	0.13207	1	0.818486
Lingual thickness	Yes	Whole_Blood	ADCY10P1	6	41068761	41108571	0.3566	rs2146705	3.02	rs6924867	0.267	9.99	1.461	573	14	enet	0.29	1.3e-29	1.40003	0.16151	1	0.776176
Lingual thickness	Yes	Liver	ADCY10P1	6	41068761	41108571	0.649	rs2146705	3.02	rs6924867	0.29	6.8	1.461	573	1	top1	0.29	4.9e-13	1.461	0.14402	1	0.839361
Lingual thickness	Yes	Whole_Blood	ADCY3	2	25042038	25142708	0.4189	rs11125582	-3.08	rs7567997	0.433	12.7	-0.334	324	21	enet	0.44	5.7e-48	-0.23198	0.81655	1	0.977705
Lingual thickness	Yes	Brain_Cortex	ADCY6	12	49159975	49182820	0.2068	rs10875867	2.47	rs3730064	0.015	3.9	-1.162	350	350	blup	0.085	0.00036	-0.0379	0.969806	1	0.996158
Lingual thickness	Yes	Whole_Blood	ADCY7	16	50280048	50346947	0.247	rs8044354	-3.18	rs11644043	0.117405	7.49	1.629	333	35	enet	0.12	2.4e-12	0.86672	0.3861	1	0.887266
Lingual thickness	Yes	Whole_Blood	ADCY9	16	4003388	4166186	0.3592	rs4786427	2.84	rs7204987	0.205607	8.76	-0.317	368	1	top1	0.21	2.8e-20	-0.317	0.75124	1	0.973253
Lingual thickness	Yes	Liver	ADCYAP1R1	7	31092076	31151089	0.7576	rs2075005	-3.24	rs6976040	0.322775	7.56	0.977	574	26	enet	0.33	5.8e-15	1.28693	0.19812	1	0.865182
Lingual thickness	Yes	Whole_Blood	ADD1	4	2845584	2931803	0.0787	rs363144	-2.61	rs10026792	0.0243	4.19	0.559	383	1	top1	0.024	0.0016	0.559	0.57616	1	0.937132
Lingual thickness	Yes	Whole_Blood	ADD3	10	111756126	111895323	0.1047	rs2501574	3.54	rs1349348	0.05136	5.58	2.904	335	1	top1	0.051	6.7e-06	2.904	0.00368	1	0.374844
Lingual thickness	Yes	Liver	ADH1C	4	100257649	100274184	0.3335	rs6532769	3.2	rs1826907	0.016008	-4.22	0.581	511	23	enet	0.03	0.019	-0.4816	0.63009	1	0.956943
Lingual thickness	Yes	Brain_Cortex	ADH5	4	99992132	100009952	0.3252	rs10034690	3.37	rs3828541	-0.00709	3.57	1.081	502	502	blup	0.089	0.00026	0.1965	0.84421	1	0.980302
Lingual thickness	Yes	Whole_Blood	ADH5	4	99992132	100009952	0.192	rs10034690	3.37	rs3018048	0.111	7.13	0.276	502	7	lasso	0.18	5e-18	0.60117	0.54773	1	0.929416
Lingual thickness	Yes	Liver	ADH5	4	99992132	100009952	0.3453	rs10034690	3.37	rs1154405	0.021859	4.54	0.306	502	502	blup	0.093	7.8e-05	2.02042	0.04334	1	0.684815
Lingual thickness	Yes	Brain_Cortex	ADHFE1	8	67344718	67383675	0.3705	rs1057463	3.14	rs2719008	0.2613	6.28	-1.518	303	1	top1	0.26	1.4e-10	-1.518	0.12901	1	0.818486
Lingual thickness	Yes	Whole_Blood	ADHFE1	8	67344718	67383675	0.1964	rs1057463	3.14	rs2555568	0.110243	7.11	-1.319	305	24	enet	0.14	3.9e-14	-1.7361	0.0825	1	0.695205
Lingual thickness	Yes	Liver	ADHFE1	8	67344718	67383675	0.2475	rs1057463	3.14	rs1978566	0.158143	5.02	-0.644	303	1	top1	0.16	2.3e-07	-0.644	0.51958	1	0.930976
Lingual thickness	Yes	Brain_Cortex	ADI1	2	3501200	3521518	0.3744	rs17040861	-3	rs12620727	0.019034	-4.51	-0.998	567	5	lasso	0.053	0.0041	0.706573	0.48	1	0.932116
Lingual thickness	Yes	Whole_Blood	ADI1	2	3501200	3521518	0.1729	rs17040861	-3	rs11686974	0.0161	5.11	-0.466	567	24	enet	0.065	4.3e-07	-0.92216	0.35645	1	0.874334
Lingual thickness	Yes	Whole_Blood	ADK	10	75910960	76469061	0.7095	rs10458640	2.42	rs7914469	0.325223	11.04	-0.37	236	26	enet	0.44	4.9e-48	-0.089	0.92909	1	0.991353
Lingual thickness	Yes	Liver	ADK	10	75910960	76469061	0.1346	rs10458640	2.42	rs12355771	0.0539	3.62	0.1	236	1	top1	0.054	0.0023	0.1	0.920344	1	0.998864
Lingual thickness	Yes	Whole_Blood	ADO	10	64564516	64568238	0.0901	rs1010889	3.14	rs10995238	0.055158	4.65	0.491	470	1	top1	0.055	3.1e-06	0.491	0.62343	1	0.946665
Lingual thickness	Yes	Whole_Blood	ADORA1	1	203059782	203136533	0.2412	rs6664108	-2.82	rs12023876	0.13	7.63	-2.14	516	6	lasso	0.16	2.3e-15	-1.92768	0.0539	1	0.656066
Lingual thickness	Yes	Whole_Blood	ADORA2A	22	24813847	24838328	0.1197	rs9612745	2.52	rs17004919	0.041549	-5.4	-0.184	368	2	lasso	0.055	3e-06	-0.03234	0.9742	1	0.999601
Lingual thickness	Yes	Whole_Blood	ADORA2A-AS1	22	24825178	24871121	0.0926	rs9612745	2.52	rs17004919	-0.002087	-3.84	-0.184	389	4	lasso	0.014	0.013	-0.06801	0.94577	1	0.992541
Lingual thickness	Yes	Liver	ADORA2A-AS1	22	24825178	24871121	0.454	rs9612745	2.52	rs7285057	0.250655	-6.29	-0.129	389	1	top1	0.25	3.1e-11	0.129	0.89736	1	0.998864
Lingual thickness	Yes	Brain_Cortex	ADORA2B	17	15848231	15879060	0.1849	rs178815	2.49	rs2301652	0.12522	4.83	1.453	296	296	blup	0.14	5.1e-06	1.59463	0.1108	1	0.80832
Lingual thickness	Yes	Whole_Blood	ADORA2B	17	15848231	15879060	0.2016	rs178815	2.49	rs10491104	0.0852	6.41	1.623	296	32	enet	0.12	5.7e-12	1.84074	0.06566	1	0.677624
Lingual thickness	Yes	Liver	ADORA2B	17	15848231	15879060	0.2302	rs178815	2.49	rs1045599	0.209212	5.74	2.052	296	1	top1	0.21	1.9e-09	2.052	0.04017	1	0.668778
Lingual thickness	Yes	Whole_Blood	ADORA3	1	112025970	112106584	0.2092	rs3849169	-3.29	rs7544118	0.0757	6.86	1.823	681	16	enet	0.11	1.9e-11	1.56745	0.117	1	0.734969
Lingual thickness	Yes	Liver	ADPRHL2	1	36554476	36559533	0.3194	rs11583322	-2.71	rs16822826	0.00744	3.35	0.776	314	14	enet	0.037	0.01	-0.39289	0.6944	1	0.963013
Lingual thickness	Yes	Brain_Cortex	ADRA1D	20	4201329	4229721	0.511	rs1741327	3.64	rs835873	0.182935	5.49	-1.023	637	7	lasso	0.2	3.4e-08	-0.80726	0.41952	1	0.927657
Lingual thickness	Yes	Whole_Blood	ADSS	1	244571796	244615436	0.2619	rs3123390	2.87	rs12031783	0.11	-6.47	0.565	459	11	lasso	0.12	2.2e-12	-0.40005	0.689	1	0.961842
Lingual thickness	Yes	Whole_Blood	ADTRP	6	11712287	11807279	0.2063	rs9368892	3.02	rs932344	0.0684	-5.74	-0.287	635	1	top1	0.068	2.1e-07	0.287	0.77411	1	0.973341
Lingual thickness	Yes	Brain_Cortex	AF001548.5	16	15820531	15826850	0.6016	rs153808	-3.4	rs16967494	0.489899	8.17	0.294	457	8	lasso	0.49	1.6e-21	0.21784	0.8276	1	0.977299
Lingual thickness	Yes	Whole_Blood	AF001548.5	16	15820531	15826850	0.5135	rs153808	-3.4	rs16967494	0.470141	13.21	0.294	457	1	top1	0.47	1.2e-52	0.294	0.76876	1	0.973341
Lingual thickness	Yes	Liver	AF001548.5	16	15820531	15826850	0.3257	rs153808	-3.4	rs1050113	0.199	6.01	-1.046	457	5	lasso	0.22	9.7e-10	-0.37417	0.708274	1	0.966783
Lingual thickness	Yes	Whole_Blood	AF001548.6	16	15835008	15835616	0.2097	rs153808	-3.4	rs16967494	0.135534	7.12	0.294	457	1	top1	0.14	1.8e-13	0.294	0.76876	1	0.973341
Lingual thickness	Yes	Whole_Blood	AF064858.10	21	40400461	40401053	0.1133	rs467567	-3.18	rs2836876	0.050126	-4.56	0.157	621	1	top1	0.05	8.6e-06	-0.157	0.87524	1	0.98519
Lingual thickness	Yes	Whole_Blood	AF064858.11	21	40378574	40383255	0.2358	rs467567	-3.18	rs2836878	0.10207	-6.34	0.297	626	19	enet	0.11	3e-11	-0.06239	0.95025	1	0.992541
Lingual thickness	Yes	Brain_Cortex	AF064858.7	21	40346355	40349700	0.214	rs467567	-3.18	rs9979691	-0.006878	3.29	0.301	642	28	enet	0.0098	0.13	-0.39	0.69657	1	0.962429
Lingual thickness	Yes	Whole_Blood	AF064858.8	21	40360633	40378079	0.346	rs467567	-3.18	rs2094871	0.090782	-6.7	0.469	629	8	lasso	0.13	1.4e-12	0.28925	0.77239	1	0.973341
Lingual thickness	Yes	Liver	AF124730.4	21	30554348	30560116	0.268	rs363599	-2.52	rs363573	0.04407	3.39	-1.323	452	5	lasso	0.05	0.0032	0.0602	0.952	1	0.998864
Lingual thickness	Yes	Brain_Cortex	AF131215.2	8	10965298	10967236	0.5252	NA	NA	NA	NA	NA	NA	633	0	top1	0.094	0.00017	NA	NA	NA	NA
Lingual thickness	Yes	Whole_Blood	AF131215.2	8	10965298	10967236	0.0972	rs7838335	2.11	rs13276836	0.052588	-5.77	-0.569	633	6	lasso	0.079	2.4e-08	0.10423	0.917	1	0.991104
Lingual thickness	Yes	Liver	AF131215.2	8	10965298	10967236	0.1577	rs7838335	2.11	rs12680762	0.022729	4.25	0.634	632	5	lasso	0.062	0.0011	0.1488	0.88175	1	0.998864
Lingual thickness	Yes	Whole_Blood	AF131215.9	8	10962201	10964214	0.1428	rs7838335	2.11	rs17724226	0.064035	-6.08	0.642	634	14	enet	0.082	1.3e-08	0.0028	0.998	1	1
Lingual thickness	Yes	Brain_Cortex	AF131216.5	8	11203257	11205011	0.7003	rs2256647	2.3	rs2246606	0.33154	-7.01	0.87	639	44	enet	0.36	1.4e-14	-0.74473	0.45644	1	0.92906
Lingual thickness	Yes	Liver	AF131217.1	21	29811667	30047170	0.225	rs2831951	-2.52	rs9975140	-0.00376	-3.25	1.594	497	30	enet	0.081	0.00022	-2.1068	0.0351	1	0.654673
Lingual thickness	Yes	Brain_Cortex	AF146191.4	4	190701490	190861426	0.1596	rs2338105	2.46	rs2037947	0.06596	3.98	-0.687	101	1	top1	0.066	0.0015	-0.687	0.49208	1	0.934814
Lingual thickness	Yes	Whole_Blood	AFAP1	4	7760441	7874040	0.5952	rs7660009	2.74	rs11733177	0.463	13.12	0.477	737	45	enet	0.48	3.3e-54	0.38148	0.70284	1	0.965413
Lingual thickness	Yes	Brain_Cortex	AFF3	2	100162323	100759201	0.4178	rs17023825	3.19	rs4851250	0.339755	6.86	0.629	458	1	top1	0.34	7.2e-14	0.629	0.529	1	0.943021
Lingual thickness	Yes	Whole_Blood	AFF3	2	100162323	100759201	0.0831	rs17023825	3.19	rs6542920	0.053	5.57	-2.03	458	1	top1	0.053	4.8e-06	-2.03	0.04236	1	0.632242
Lingual thickness	Yes	Liver	AFF3	2	100162323	100759201	0.2294	rs17023825	3.19	rs4621208	-0.005003	3.59	0.457	458	458	blup	0.0058	0.17	-0.60786	0.543279	1	0.936954
Lingual thickness	Yes	Whole_Blood	AFF4	5	132211071	132299326	0.1318	rs3213639	-4.49	rs7723827	0.012278	4.23	-0.882	395	14	enet	0.017	0.0071	-0.9528	0.340696	1	0.864665
Lingual thickness	Yes	Liver	AFF4	5	132211071	132299326	0.1996	rs3213639	-4.49	rs803223	0.040565	3.95	-0.449	395	1	top1	0.041	0.0074	-0.449	0.65343	1	0.959522
Lingual thickness	Yes	Liver	AFP	4	74296855	74321891	0.3701	rs12643148	2.67	rs6832557	0.206715	6.38	1.696	293	24	enet	0.21	1.2e-09	1.56733	0.11704	1	0.797763
Lingual thickness	Yes	Whole_Blood	AGA	4	178351924	178363657	0.6604	rs17751808	-3.68	rs4690523	0.329	-11.54	0.181	444	44	enet	0.46	8.9e-51	-0.81688	0.414	1	0.890605
Lingual thickness	Yes	Whole_Blood	AGAP3	7	150782918	150841523	0.3689	rs743507	2.86	rs13239507	0.135826	-7.54	-0.393	540	12	lasso	0.18	3.4e-18	0.303644	0.761399	1	0.973341
Lingual thickness	Yes	Brain_Cortex	AGAP4	10	46321042	46349323	0.169	rs12764555	2	rs11239587	0.050659	-4.55	1.453	123	8	enet	0.086	0.00032	-1.20754	0.227223	1	0.892166
Lingual thickness	Yes	Whole_Blood	AGAP4	10	46321042	46349323	0.4258	rs12764555	2	rs10751383	0.169096	-8.13	1.071	123	123	blup	0.2	1.1e-19	-1.1602	0.24598	1	0.819774
Lingual thickness	Yes	Liver	AGAP4	10	46321042	46349323	0.2957	rs12764555	2	rs10751387	0.098	5.15	-0.83	123	123	blup	0.17	7.1e-08	-0.0155	0.987632	1	0.998864
Lingual thickness	Yes	Liver	AGAP5	10	75434033	75457639	0.1194	rs10458640	2.42	rs9664184	0.0314	3.61	0.591	251	251	blup	0.057	0.0018	0.8074	0.419438	1	0.912116
Lingual thickness	Yes	Whole_Blood	AGAP6	10	51748078	51770259	0.4784	rs2574983	-2.92	rs4935050	0.198617	-8.64	-1.06665	217	16	enet	0.23	2.7e-23	0.1159	0.90777	1	0.991104
Lingual thickness	Yes	Brain_Cortex	AGAP7	10	51464162	51486327	0.463	rs7098222	-2.81	rs10740051	0.171897	6.14	0.287	70	10	lasso	0.29	1.3e-11	0.48394	0.62843	1	0.953372
Lingual thickness	Yes	Whole_Blood	AGAP7	10	51464162	51486327	0.2597	rs7098222	-2.81	rs2611512	0.153538	-8.2	-0.177	70	15	enet	0.18	1.9e-17	0.0681	0.9457	1	0.992541
Lingual thickness	Yes	Liver	AGAP7	10	51464162	51486327	0.5803	rs7098222	-2.81	rs10740051	0.289	6.65	0.287	70	6	lasso	0.33	3.6e-15	0.59525	0.551675	1	0.936954
Lingual thickness	Yes	Brain_Cortex	AGAP8	10	51224681	51252947	0.757	rs6816	3.76	rs7922121	0.302049	6.73	0.595	187	40	enet	0.38	6.4e-16	0.5777	0.563465	1	0.953105
Lingual thickness	Yes	Whole_Blood	AGAP8	10	51224681	51252947	0.7089	rs6816	3.76	rs10761581	0.328665	11.1	0.427	187	29	enet	0.43	1.6e-46	-0.3411	0.73305	1	0.969869
Lingual thickness	Yes	Liver	AGAP8	10	51224681	51252947	0.7967	rs6816	3.76	rs7922121	0.245	6.95	0.595	187	14	lasso	0.38	1.1e-17	0.42262	0.672575	1	0.960578
Lingual thickness	Yes	Brain_Cortex	AGAP9	10	48189612	48237508	0.156	rs9860	-2.48	rs4342964	0.022897	-4.45	-1.031	195	9	enet	0.052	0.0047	0.06243	0.950217	1	0.994238
Lingual thickness	Yes	Liver	AGAP9	10	48189612	48237508	0.419	rs9860	-2.48	rs7900745	0.194	-5.85	-1.072	195	19	enet	0.21	1.5e-09	0.79926	0.42414	1	0.914746
Lingual thickness	Yes	Whole_Blood	AGBL5	2	27265232	27293339	0.0782	rs7596707	2.65	rs12474099	0.00138	-3.37	-0.149	330	330	blup	0.014	0.014	1.00549	0.31466	1	0.850124
Lingual thickness	Yes	Brain_Cortex	AGBL5-IT1	2	27283906	27284683	0.2684	rs7596707	2.65	rs1662992	0.049244	4.2	0.156	325	13	enet	0.099	0.00012	-0.008091	0.994	1	0.997766
Lingual thickness	Yes	Whole_Blood	AGFG1	2	228336904	228425930	0.1405	rs7558081	3.77	rs11688520	0.0522	5.64	0.13	573	16	enet	0.078	3.2e-08	-0.31681	0.75138	1	0.973253
Lingual thickness	Yes	Whole_Blood	AGFG2	7	100136834	100165842	0.1099	rs2307345	-2.37	rs1617640	-0.00202	-2.88	-0.566	294	294	blup	0.0071	0.057	1.54135	0.123232	1	0.735584
Lingual thickness	Yes	Brain_Cortex	AGL	1	100315640	100389579	0.236	rs834979	-2.9	rs2307129	0.039	-4.43	-1.35	456	4	lasso	0.1	7.8e-05	1.79694	0.0723	1	0.752143
Lingual thickness	Yes	Brain_Cortex	AGMAT	1	15898848	15911605	0.2127	rs1889785	2.92	rs6685648	0.201	5.44	-1.49	495	1	top1	0.2	3e-08	-1.49	0.136	1	0.818486
Lingual thickness	Yes	Liver	AGMAT	1	15898848	15911605	0.1933	rs1889785	2.92	rs932602	0.084612	-3.89	-0.165	494	1	top1	0.085	0.00016	0.165	0.86894	1	0.997272
Lingual thickness	Yes	Brain_Cortex	AGMO	7	15239943	15601640	0.2936	rs17168857	-2.7	rs12532826	0.051546	-4.2	-0.861	525	525	blup	0.083	0.00042	-0.281	0.778711	1	0.972362
Lingual thickness	Yes	Liver	AGPAT1	6	32136059	32145873	0.483	NA	NA	NA	NA	NA	NA	163	0	enet	0.32	2.9e-14	NA	NA	NA	NA
Lingual thickness	Yes	Whole_Blood	AGPAT4	6	161551011	161695093	0.1773	rs12195786	-2.65	rs12194339	0.0376	5.31	0.427	621	2	lasso	0.042	4e-05	0.6499	0.51576	1	0.923802
Lingual thickness	Yes	Liver	AGPAT4	6	161551011	161695093	0.236	rs12195786	-2.65	rs7760467	0.00975	-3.54	-0.958	621	621	blup	0.046	0.0047	2.0364	0.04171	1	0.684815
Lingual thickness	Yes	Whole_Blood	AGPAT6	8	41434706	41482520	0.1768	rs17600200	2.58	rs11779810	0.105826	-6.86	-1.292	430	18	enet	0.13	3.3e-13	0.6461	0.518	1	0.923802
Lingual thickness	Yes	Whole_Blood	AGPAT9	4	84457067	84527028	0.2349	rs4308354	-2.37	rs13151073	0.109	-6.47	-1.137	407	1	top1	0.11	5.3e-11	1.137	0.25554	1	0.827371
Lingual thickness	Yes	Brain_Cortex	AGT	1	230838269	230850043	0.4419	rs12079838	2.76	rs3789649	0.229	-5.77	0.965	689	1	top1	0.23	2.6e-09	-0.965	0.335	1	0.921201
Lingual thickness	Yes	Liver	AGTR1	3	148415571	148460795	0.3302	rs1403428	-2.79	rs2131127	0.099998	5.08	0.149	455	5	lasso	0.15	3.2e-07	-0.30952	0.75693	1	0.974628
Lingual thickness	Yes	Liver	AGXT	2	241807896	241818537	0.2963	rs2074824	-2.92	rs10206101	0.177455	5.38	0.116	487	4	lasso	0.18	2.5e-08	-0.31704	0.75121	1	0.974628
Lingual thickness	Yes	Whole_Blood	AHCTF1	1	247002400	247095280	0.2386	rs3935011	3.36	rs10924874	0.000943	3.32	-1.019	449	46	enet	0.075	5.1e-08	0.21546	0.829	1	0.979245
Lingual thickness	Yes	Brain_Cortex	AHI1	6	135604670	135818885	0.605	rs9402765	-2.58	rs2207000	0.411869	-7.47	-1.177	367	1	top1	0.41	3e-17	1.177	0.2392	1	0.896
Lingual thickness	Yes	Whole_Blood	AHI1	6	135604670	135818885	0.2046	rs9402765	-2.58	rs7750586	0.158	-7.98	0.425	367	12	enet	0.18	1e-17	0.07938	0.93673	1	0.991353
Lingual thickness	Yes	Liver	AHI1	6	135604670	135818885	0.41	rs9402765	-2.58	rs2207000	0.239	-6.1	-1.177	366	5	lasso	0.24	7.8e-11	0.9245	0.35522	1	0.900498
Lingual thickness	Yes	Whole_Blood	AHNAK	11	62201016	62323707	0.0786	rs1939778	2.58	rs10897280	0.00634	4.15	0.027	386	4	lasso	0.026	0.0011	-0.44918	0.6533	1	0.956422
Lingual thickness	Yes	Brain_Cortex	AHRR	5	304291	438406	0.2978	rs4957044	-2.842	rs10056628	0.155059	4.98	1.003	292	1	top1	0.16	1.4e-06	1.003	0.31586	1	0.919731
Lingual thickness	Yes	Whole_Blood	AHRR	5	304291	438406	0.0939	rs4957044	-2.84	rs2244029	0.00767	3.73	-0.896	292	12	enet	0.041	5.5e-05	-2.1184	0.034141	1	0.62624
Lingual thickness	Yes	Brain_Cortex	AHSA2	2	61404553	61418338	0.7922	rs17541618	-2.55	rs2167565	0.518687	-8.42	0.903	306	14	lasso	0.53	4.5e-24	-0.136563	0.891	1	0.98855
Lingual thickness	Yes	Whole_Blood	AHSA2	2	61404553	61418338	0.4579	rs17541618	-2.55	rs2167565	0.315	-11.31	0.903	306	22	enet	0.44	7.3e-49	-0.42793	0.6687	1	0.95957
Lingual thickness	Yes	Liver	AHSA2	2	61404553	61418338	0.3292	rs17541618	-2.55	rs2694633	0.322387	-7.06	0.296	306	1	top1	0.32	1.4e-14	-0.296	0.76723	1	0.976905
Lingual thickness	Yes	Brain_Cortex	AIDA	1	222841355	222886552	0.2699	rs9441936	-2.66	rs17532708	0.0282	-3.53	-2.512	322	7	lasso	0.059	0.0026	1.68518	0.092	1	0.788687
Lingual thickness	Yes	Brain_Cortex	AIFM2	10	71857979	71892690	0.564	rs17497526	3.38	rs6480442	0.437652	-7.75	-0.361	728	1	top1	0.44	1.5e-18	0.361	0.718099	1	0.962429
Lingual thickness	Yes	Whole_Blood	AIFM2	10	71857979	71892690	0.1182	rs17497526	3.38	rs10999211	0.004713	-3.87	-0.379	728	728	blup	0.011	0.027	0.1806	0.85669	1	0.981172
Lingual thickness	Yes	Whole_Blood	AIFM3	22	21319396	21335649	0.4575	rs178251	3.31	rs178255	0.16157	-7.81	-0.587	382	9	lasso	0.24	1e-23	2.13589	0.03269	1	0.621937
Lingual thickness	Yes	Whole_Blood	AIG1	6	143381633	143661441	0.0672	rs6909109	3.06	rs986589	0.0129	-4.27	2.355	483	15	enet	0.018	0.0055	-2.2095	0.02714	1	0.592062
Lingual thickness	Yes	Liver	AIM1	6	106959730	107018326	0.524	rs7750365	2.67	rs1381552	0.322	-7.45	0.279	567	29	enet	0.34	2.4e-15	-0.5277	0.59773	1	0.951365
Lingual thickness	Yes	Whole_Blood	AIM1L	1	26648350	26680621	0.0718	rs183333	4.73	rs3795686	0.00508	4.05	1.592	383	1	top1	0.0051	0.091	1.592	0.111	1	0.734969
Lingual thickness	Yes	Brain_Cortex	AJ239322.1	2	132722304	132737446	0.5537	rs13033319	-3.21	rs12617952	0.180922	5.67	0.223	157	5	lasso	0.21	1.7e-08	-0.024841	0.98	1	0.996422
Lingual thickness	Yes	Whole_Blood	AK3	9	4711155	4742043	0.1764	rs420470	2.98	rs10974788	-0.000735	-3.52	-0.217	635	47	enet	0.017	0.0076	0.4281	0.66858	1	0.95957
Lingual thickness	Yes	Whole_Blood	AK4	1	65613232	65697828	0.1777	rs11208660	-3.29	rs10789179	-0.0026	-3.57	2.487	446	446	blup	0.021	0.003	-2.52484	0.0116	1	0.526169
Lingual thickness	Yes	Brain_Cortex	AK5	1	77747736	78025651	0.2927	rs278858	2.6	rs2172727	-0.00599	4	1.35	438	438	blup	0.034	0.018	0.8089	0.419	1	0.927657
Lingual thickness	Yes	Whole_Blood	AK5	1	77747736	78025651	0.5763	rs278858	2.6	rs4949655	0.229	9.24	-0.388	438	8	lasso	0.27	3.6e-27	-0.34558	0.73	1	0.969309
Lingual thickness	Yes	Brain_Cortex	AK8	9	135600965	135754164	0.7033	rs4419933	2.1	rs2771997	0.441	-7.9	0.477	562	1	top1	0.44	9.6e-19	-0.477	0.63336	1	0.953907
Lingual thickness	Yes	Brain_Cortex	AK9	6	109814059	110012420	0.248	rs12664224	-3.81	rs7755941	0.10862	-5.46	-0.517	438	438	blup	0.19	9.4e-08	-0.0506	0.95963	1	0.99448
Lingual thickness	Yes	Whole_Blood	AK9	6	109814059	110012420	0.1132	rs12664224	-3.81	rs12199154	0.0728	-5.63	-0.409	440	23	enet	0.09	2.5e-09	0.59453	0.55215	1	0.930081
Lingual thickness	Yes	Brain_Cortex	AKAP1	17	55162453	55198710	0.2496	rs12451251	-3.25	rs2230772	0.108907	-4.35	-0.033	521	1	top1	0.11	5.5e-05	0.033	0.9737	1	0.996158
Lingual thickness	Yes	Whole_Blood	AKAP10	17	19807615	19881656	0.4759	rs16960280	2.29	rs10459970	0.349	11.46	0.847	283	5	lasso	0.39	7.5e-41	0.40242	0.68738	1	0.961842
Lingual thickness	Yes	Brain_Cortex	AKAP11	13	42846289	42897396	0.515	rs346588	2.84	rs9594724	0.346153	-7.18	-1.831	519	1	top1	0.35	3.7e-14	1.831	0.0671	1	0.74003
Lingual thickness	Yes	Brain_Cortex	AKAP13	15	85923802	86292586	0.423	rs17610201	3.97	rs16943484	0.236965	5.66	-1.44	580	1	top1	0.24	1.3e-09	-1.44	0.149867	1	0.830972
Lingual thickness	Yes	Whole_Blood	AKAP13	15	85923802	86292586	0.3525	rs17610201	3.97	rs2279167	0.142832	-7.36	0.465	580	7	lasso	0.15	1.6e-14	-0.325294	0.74496	1	0.97259
Lingual thickness	Yes	Brain_Cortex	AKAP3	12	4724674	4758213	0.4026	rs3217867	3.79	rs979877	0.201	-6.32	1.568	695	1	top1	0.2	3e-08	-1.568	0.116881	1	0.810333
Lingual thickness	Yes	Whole_Blood	AKAP3	12	4724674	4758213	0.1769	rs3217867	3.79	rs2267546	0.080522	-6.51	1.886	695	16	enet	0.11	7.4e-11	-1.36175	0.173278	1	0.78292
Lingual thickness	Yes	Liver	AKAP3	12	4724674	4758213	0.407	rs3217867	3.79	rs979877	0.2816	-6.61	1.568	695	1	top1	0.28	1.2e-12	-1.568	0.116881	1	0.797763
Lingual thickness	Yes	Liver	AKAP6	14	32798479	33300567	0.4115	rs4981997	2.6	rs17098553	0.168144	-5.16	-0.738	567	6	lasso	0.2	5.1e-09	0.25647	0.79759	1	0.98571
Lingual thickness	Yes	Brain_Cortex	AKAP7	6	131456806	131604675	0.207	rs2221651	-2.32	rs1359140	-0.004417	3.33	-0.738	418	418	blup	0.032	0.021	0.7809	0.43486	1	0.927862
Lingual thickness	Yes	Whole_Blood	AKAP7	6	131456806	131604675	0.2317	rs2221651	-2.32	rs516545	0.00911	-4.58	0.258	419	6	lasso	0.048	1.3e-05	0.35995	0.71888	1	0.966546
Lingual thickness	Yes	Brain_Cortex	AKAP8	19	15464196	15490609	0.218	rs1089	-2.89	rs12611023	0.16839	5.27	-0.853	552	1	top1	0.17	4.6e-07	-0.853	0.39366	1	0.921201
Lingual thickness	Yes	Brain_Cortex	AKAP9	7	91570181	91739987	0.1077	rs7777732	-2.93	rs2961019	0.030005	-3.8	0.129	301	2	lasso	0.043	0.0092	-0.1299	0.896611	1	0.98855
Lingual thickness	Yes	Whole_Blood	AKAP9	7	91570181	91739987	0.0553	rs7777732	-2.93	rs6953515	0.045632	-5.06	0.152	301	1	top1	0.046	2.1e-05	-0.152	0.879187	1	0.986011
Lingual thickness	Yes	Brain_Cortex	AKIP1	11	8932686	8941622	0.217	rs4061048	-2.21	rs10769947	0.08032	4.6	0.854	370	6	lasso	0.096	0.00015	0.67646	0.49875	1	0.937048
Lingual thickness	Yes	Whole_Blood	AKIP1	11	8932686	8941622	0.1861	rs4061048	-2.21	rs2653570	0.0908	6.39	1.158	370	3	lasso	0.092	1.8e-09	1.04477	0.29613	1	0.84116
Lingual thickness	Yes	Liver	AKIRIN1	1	39456895	39471731	0.2261	rs10888609	-2.81	rs1925676	0.001421	2.83	-1.043	396	396	blup	0.045	0.0049	0.02641	0.97893	1	0.998864
Lingual thickness	Yes	Whole_Blood	AKR1A1	1	46016215	46035721	0.0621	rs11211086	-2.89	rs2934859	0.0166	-3.97	-0.819	288	288	blup	0.019	0.0046	1.36657	0.172	1	0.782544
Lingual thickness	Yes	Whole_Blood	AKR1B1	7	134127102	134144004	0.1153	rs1643068	-3.85	rs1646726	0.008288	4.39	1.045	548	2	lasso	0.017	0.007	1.08566	0.277631	1	0.836495
Lingual thickness	Yes	Liver	AKR1B15	7	134233888	134264627	0.1841	rs1643068	-3.85	rs1722883	0.140591	5.08	-0.209	545	1	top1	0.14	1.2e-06	-0.209	0.83445	1	0.992386
Lingual thickness	Yes	Brain_Cortex	AKR1C1	10	4934796	5025475	0.674	rs10904468	2.55	rs7358080	0.013294	4.1	-0.803	677	19	lasso	0.026	0.035	-0.95422	0.33997	1	0.921201
Lingual thickness	Yes	Whole_Blood	AKR1C1	10	4934796	5025475	0.4551	rs10904468	2.55	rs7908994	0.213586	8.96	1.866	677	4	lasso	0.28	1.9e-28	1.2082	0.22695	1	0.818938
Lingual thickness	Yes	Brain_Cortex	AKR1C2	10	5029967	5060223	0.667	rs10904468	2.55	rs7908994	0.261417	6.02	1.866	651	15	lasso	0.27	5.2e-11	1.04361	0.296667	1	0.919452
Lingual thickness	Yes	Whole_Blood	AKR1C2	10	5029967	5060223	0.1039	rs10904468	2.55	rs7908994	0.064345	5.45	1.866	651	1	top1	0.064	4.9e-07	1.866	0.06204	1	0.665205
Lingual thickness	Yes	Brain_Cortex	AKR1C3	10	5077546	5149878	0.281	rs10904468	2.55	rs11252887	0.031708	4.16	0.053	649	31	enet	0.14	6.3e-06	-1.72151	0.085159	1	0.787261
Lingual thickness	Yes	Liver	AKR1C5P	10	5164279	5177418	0.2519	rs4881475	2.86	rs2895055	0.0956	-4.66	-1.23	664	1	top1	0.096	6.3e-05	1.23	0.218697	1	0.875335
Lingual thickness	Yes	Liver	AKR1C7P	10	5317136	5330433	0.3363	rs4881475	2.86	rs12387	0.217	-5.89	0.904	666	1	top1	0.22	9.2e-10	-0.904	0.365995	1	0.900498
Lingual thickness	Yes	Whole_Blood	AKR1E2	10	4828821	4890254	0.145	rs1838238	-2.51	rs2924277	0.01129	4.78	1.596	668	9	lasso	0.023	0.002	1.8983	0.05766	1	0.664234
Lingual thickness	Yes	Brain_Cortex	AKR7A2	1	19630459	19638640	0.7228	rs7517297	-2.96	rs4912105	-0.00148	-3.71	0.291	487	487	blup	0.21	1.6e-08	-0.64893	0.516	1	0.93965
Lingual thickness	Yes	Whole_Blood	AKR7A3	1	19609052	19615744	0.1291	rs4912013	-2.63	rs10917493	0.019	3.86	1.88	495	1	top1	0.019	0.0046	1.88	0.0601	1	0.665205
Lingual thickness	Yes	Brain_Cortex	AKTIP	16	53525562	53538323	0.2605	rs11075994	3.65	rs1131220	0.121165	-4.91	-1.301	402	9	lasso	0.21	1.3e-08	0.7754	0.4381	1	0.927862
Lingual thickness	Yes	Whole_Blood	AKTIP	16	53525562	53538323	0.0968	rs11075994	3.65	rs16952242	0.034111	4.72	-1.57	402	1	top1	0.034	0.00022	-1.57	0.11642	1	0.734969
Lingual thickness	Yes	Brain_Cortex	AL022341.3	16	698475	699200	0.2191	rs12443534	3.05	rs431324	-0.007439	-3.46	-0.367	460	4	lasso	-0.0032	0.45	0.69984	0.484	1	0.933104
Lingual thickness	Yes	Brain_Cortex	AL031663.2	20	44074071	44077220	0.271	rs17365711	-3.18	rs13217	-0.003132	-3.54	0.736	486	30	enet	0.014	0.09	-0.47661	0.63364	1	0.953907
Lingual thickness	Yes	Whole_Blood	AL031663.2	20	44074071	44077220	0.1417	rs17365711	-3.18	rs2745061	0.041396	-4.69	-0.143	486	5	lasso	0.045	2.7e-05	-0.53078	0.59557	1	0.941512
Lingual thickness	Yes	Brain_Cortex	AL049840.1	14	104177607	104179149	0.268	rs11623027	2.96	rs11625397	0.182495	-5.06	2.164	350	1	top1	0.18	1.4e-07	-2.164	0.030464	1	0.58877
Lingual thickness	Yes	Whole_Blood	AL049840.1	14	104177607	104179149	0.3053	rs11623027	2.96	rs861537	0.091651	-7.25	2.226	351	351	blup	0.14	5.3e-14	-2.0075	0.044696	1	0.634042
Lingual thickness	Yes	Liver	AL049840.1	14	104177607	104179149	0.51	rs11623027	2.96	rs861537	0.124639	-5.84	2.226	350	7	lasso	0.26	8.5e-12	-1.37773	0.16829	1	0.844451
Lingual thickness	Yes	Brain_Cortex	AL132709.1	14	101540206	101544247	0.451	rs1210095	3.46	rs7147503	0.014761	-4.09	0.513	523	6	lasso	0.073	0.00089	-1.06544	0.286678	1	0.919452
Lingual thickness	Yes	Brain_Cortex	AL132709.5	14	101403738	101426536	0.348	rs1210095	3.46	rs8017893	0.162138	-5.18	-1.813	493	1	top1	0.16	7.7e-07	1.813	0.069832	1	0.748967
Lingual thickness	Yes	Brain_Cortex	AL132709.8	14	101426846	101433377	0.323	rs1210095	3.46	rs4547276	0.206034	5.65	-2.214	501	1	top1	0.21	1.9e-08	-2.214	0.026829	1	0.57702
Lingual thickness	Yes	Whole_Blood	AL133458.1	6	167357853	167360151	0.4689	rs3778403	4.15	rs422562	0.245	9.79	-1	692	13	lasso	0.26	6.6e-26	-1.08904	0.27613	1	0.835762
Lingual thickness	Yes	Brain_Cortex	AL133481.1	10	81266126	81270678	0.531	rs16936717	-2.73	rs10160075	0.050818	4.67	0.95	382	8	lasso	0.16	8.4e-07	0.47662	0.633633	1	0.953907
Lingual thickness	Yes	Brain_Cortex	AL161915.1	1	54569968	54571750	0.2653	rs3855975	3.65	rs1154	0.0898	4.26	-1.607	477	1	top1	0.09	0.00024	-1.607	0.108	1	0.803109
Lingual thickness	Yes	Whole_Blood	AL161915.1	1	54569968	54571750	0.197	rs3855975	3.65	rs10489447	0.148	7.54	-1.714	477	8	enet	0.16	4.5e-16	-1.5786	0.114	1	0.734969
Lingual thickness	Yes	Liver	AL161915.1	1	54569968	54571750	0.3065	rs3855975	3.65	rs7515747	-0.001259	3.42	1.526	477	477	blup	0.027	0.025	-1.04899	0.29418	1	0.881808
Lingual thickness	Yes	Whole_Blood	AL359195.1	10	82009466	82013395	0.2143	rs11186429	2.89	rs7923087	0.01947	4.12	0.035	476	5	lasso	0.055	3.2e-06	-1.4767	0.13975	1	0.753233
Lingual thickness	Yes	Brain_Cortex	AL450307.1	10	133604734	133622535	0.33	rs6560669	2.94	rs4897786	0.161015	-5.24	-0.257	556	1	top1	0.16	8.4e-07	0.257	0.797179	1	0.974691
Lingual thickness	Yes	Whole_Blood	AL513477.1	1	2316811	2319922	0.1418	rs4648633	3.15	rs4648633	0.0315	-5.31	3.152	356	19	enet	0.037	0.00011	-1.69974	0.0892	1	0.706766
Lingual thickness	Yes	Whole_Blood	ALAD	9	116148597	116163613	0.098	rs10759611	-3.86	rs10733605	0.078091	-5.52	-0.513	571	1	top1	0.078	3e-08	0.513	0.60795	1	0.943991
Lingual thickness	Yes	Whole_Blood	ALCAM	3	105085753	105295744	0.4411	rs1503158	3.13	rs4894905	0.113328	-7.07	-1.285	437	34	enet	0.27	7.5e-27	-0.239221	0.81093	1	0.977227
Lingual thickness	Yes	Brain_Cortex	ALDH16A1	19	49956426	49974305	0.607	rs752522	-2.88	rs13394	0.377599	7.5	-0.263	369	1	top1	0.38	1.4e-15	-0.263	0.79255	1	0.974471
Lingual thickness	Yes	Whole_Blood	ALDH16A1	19	49956426	49974305	0.4519	rs752522	-2.88	rs2293011	0.382366	11.96	-0.118	370	7	lasso	0.39	1.3e-41	-0.19789	0.84313	1	0.980512
Lingual thickness	Yes	Liver	ALDH18A1	10	97365696	97416463	0.3101	rs7088546	2.2	rs10882649	0.268	6.8	-0.068	509	41	enet	0.27	2.7e-12	-0.15875	0.873865	1	0.997272
Lingual thickness	Yes	Whole_Blood	ALDH1A1	9	75515578	75695358	0.2071	rs1341032	3.27	rs280573	0.026903	-4.57	1.533	411	52	enet	0.11	8.8e-11	-0.4234	0.67201	1	0.95957
Lingual thickness	Yes	Liver	ALDH1A2	15	58245622	58790065	0.4483	rs12903823	-3.12	rs12908474	0.10938	-4.77	0.513	532	532	blup	0.18	4.5e-08	0.4796	0.6315	1	0.956943
Lingual thickness	Yes	Brain_Cortex	ALDH1L2	12	105413568	105478355	0.2447	rs11112179	2.6	rs1864892	-0.00734	-3.28	-0.899	681	38	enet	0.047	0.0066	-1.6513	0.098677	1	0.788687
Lingual thickness	Yes	Brain_Cortex	ALDH2	12	112204691	112247782	0.1851	rs17627481	2.34	rs3809276	0.108	-4.84	1.059	221	221	blup	0.15	2.7e-06	-1.0277	0.304088	1	0.919452
Lingual thickness	Yes	Whole_Blood	ALDH2	12	112204691	112247782	0.1013	rs17627481	2.34	rs2238151	0.045083	4.42	0.974	222	1	top1	0.045	2.4e-05	0.974	0.330057	1	0.859319
Lingual thickness	Yes	Whole_Blood	ALDH3A2	17	19551449	19580911	0.0957	rs4924967	2.3	rs12602112	0.0385	4.55	0	280	1	top1	0.038	9e-05	0	1	1	1
Lingual thickness	Yes	Whole_Blood	ALDH4A1	1	19197926	19229275	0.2602	rs1360920	3.69	rs16862344	0.0744	-6.44	-0.218	541	33	enet	0.095	1e-09	0.57219	0.567	1	0.933617
Lingual thickness	Yes	Brain_Cortex	ALDH7A1	5	125877533	125931110	0.3494	rs989374	3.031	rs17154671	0.075069	3.89	1.655	416	1	top1	0.075	0.00076	1.655	0.09792	1	0.788687
Lingual thickness	Yes	Whole_Blood	ALDH7A1	5	125877533	125931110	0.1458	rs989374	3.03	rs900641	0.042946	4.74	1.426	416	1	top1	0.043	3.7e-05	1.426	0.153868	1	0.767596
Lingual thickness	Yes	Brain_Cortex	ALDH8A1	6	135238528	135271260	0.485	rs2223996	3.18	rs1014021	0.375473	-7.71	1.133	403	1	top1	0.38	1.7e-15	-1.133	0.25721	1	0.905545
Lingual thickness	Yes	Whole_Blood	ALDH8A1	6	135238528	135271260	0.1749	rs2223996	3.18	rs1014021	0.145	-7.44	1.133	403	1	top1	0.15	2.2e-14	-1.133	0.25721	1	0.829894
Lingual thickness	Yes	Brain_Cortex	ALG10	12	34177070	34182629	0.1018	rs1386937	2.01	rs11053075	0.00764	-3.61	-0.938	233	233	blup	0.017	0.07	0.2835	0.776757	1	0.971212
Lingual thickness	Yes	Liver	ALG11	13	52586534	52598826	0.248	rs9535769	-2.53	rs1886543	0.01389	3.72	0.2	355	355	blup	0.092	8.8e-05	0.722	0.4703	1	0.92161
Lingual thickness	Yes	Brain_Cortex	ALG12	22	50293877	50312106	0.3192	rs8138399	-3.31	rs4073387	0.059444	4.26	-0.997	427	8	lasso	0.078	0.0006	-0.87711	0.380427	1	0.921201
Lingual thickness	Yes	Brain_Cortex	ALG1L	3	125649400	125655882	0.6272	rs4679103	-2.8	rs3804587	0.442332	-7.78	0.242	425	49	enet	0.48	7.3e-21	-1.0445	0.29627	1	0.919452
Lingual thickness	Yes	Whole_Blood	ALG1L	3	125649400	125655882	0.189	rs4679103	-2.8	rs3804587	0.099548	-6.55	0.242	425	4	lasso	0.15	1.8e-14	0.547943	0.58373	1	0.938883
Lingual thickness	Yes	Liver	ALG1L	3	125649400	125655882	0.3578	rs4679103	-2.8	rs7611945	0.212807	6.51	1.264	425	4	lasso	0.27	3.3e-12	1.32123	0.18643	1	0.849812
Lingual thickness	Yes	Brain_Cortex	ALG1L11P	8	12036206	12039074	0.2123	rs1296028	2.19	rs3924736	0.08241	-4.34	0.638	207	207	blup	0.11	5.3e-05	0.41844	0.67563	1	0.96029
Lingual thickness	Yes	Whole_Blood	ALG1L2	3	129800674	129832070	0.2054	rs12695535	-2.6	rs16834628	0.014325	4.06	-0.542	331	331	blup	0.045	2.6e-05	-0.859619	0.39	1	0.889377
Lingual thickness	Yes	Brain_Cortex	ALG6	1	63833261	63904233	0.298	rs1391813	-3.41	rs6697508	0.166	-5.31	1.583	542	1	top1	0.17	5.4e-07	-1.583	0.113	1	0.80832
Lingual thickness	Yes	Brain_Cortex	ALG8	11	77811982	77850706	0.345	rs11237385	3.06	rs977978	0.192461	6	-0.119	343	13	enet	0.21	1.2e-08	-0.0494	0.9606	1	0.99448
Lingual thickness	Yes	Whole_Blood	ALG8	11	77811982	77850706	0.1316	rs11237385	3.06	rs11237374	0.0811	-5.85	0.219	343	13	enet	0.087	5e-09	0.05475	0.95634	1	0.994157
Lingual thickness	Yes	Brain_Cortex	ALKBH3	11	43902361	43941816	0.347	rs7943071	3.42	rs2434467	0.099602	5.07	-1.589	516	4	lasso	0.14	4.2e-06	-0.76914	0.44181	1	0.927862
Lingual thickness	Yes	Whole_Blood	ALKBH3	11	43902361	43941816	0.1213	rs7943071	3.42	rs11037452	0.0115	-3.7	-2.717	517	517	blup	0.013	0.015	-0.13797	0.89026	1	0.989064
Lingual thickness	Yes	Whole_Blood	ALKBH4	7	102097269	102105323	0.2554	rs441601	2.44	rs6953087	0.139504	-7.76	0.72	245	1	top1	0.14	7.6e-14	-0.72	0.471525	1	0.91104
Lingual thickness	Yes	Brain_Cortex	ALKBH5	17	18086392	18113268	0.4506	rs2125154	-2.12	rs860568	0.215565	5.73	1.022	307	1	top1	0.22	8.5e-09	1.022	0.3068	1	0.919452
Lingual thickness	Yes	Whole_Blood	ALKBH5	17	18086392	18113268	0.1006	rs2125154	-2.12	rs2360234	0.0711	5.5	0.733	307	1	top1	0.071	1.2e-07	0.733	0.46356	1	0.908157
Lingual thickness	Yes	Brain_Cortex	ALMS1	2	73612886	73837920	0.1588	rs7573275	3.39	rs7607014	0.015687	-3.71	2.886	298	1	top1	0.016	0.079	-2.886	0.0039	1	0.402112
Lingual thickness	Yes	Whole_Blood	ALMS1	2	73612886	73837920	0.1018	rs7573275	3.39	rs7576824	0.125	7.33	2.588	298	5	lasso	0.13	2.4e-13	2.72504	0.00643	1	0.457371
Lingual thickness	Yes	Liver	ALMS1	2	73612886	73837920	0.1005	rs7573275	3.39	rs7576824	0.066802	4.08	2.588	298	1	top1	0.067	0.00076	2.588	0.009653	1	0.427528
Lingual thickness	Yes	Brain_Cortex	ALMS1P	2	73872046	73912703	0.3132	rs7573275	3.39	rs13384952	0.170712	5.19	2.88	356	1	top1	0.17	3.8e-07	2.88	0.00398	1	0.402112
Lingual thickness	Yes	Whole_Blood	ALMS1P	2	73872046	73912703	0.1099	rs7573275	3.39	rs13384952	0.0495	5.12	2.88	356	8	lasso	0.054	4.1e-06	2.83	0.00465	1	0.428538
Lingual thickness	Yes	Brain_Cortex	ALOX15	17	4534197	4545589	0.6313	rs7212203	-2.87	rs4346260	0.248209	6.1	-1.064	447	1	top1	0.25	4.7e-10	-1.064	0.2873	1	0.919452
Lingual thickness	Yes	Whole_Blood	ALOX15	17	4534197	4545589	0.1272	rs7212203	-2.87	rs4346260	0.0587	-5.35	-1.064	447	1	top1	0.059	1.5e-06	1.064	0.28733	1	0.838593
Lingual thickness	Yes	Brain_Cortex	ALOX5	10	45869661	45941561	0.348	rs12764555	2	rs7906533	0.13195	5.18	-1.567	348	1	top1	0.13	8.9e-06	-1.567	0.117115	1	0.810333
Lingual thickness	Yes	Whole_Blood	ALOX5	10	45869661	45941561	0.0884	rs12764555	2	rs4949005	0.002436	-3.55	0.834	348	1	top1	0.0024	0.17	-0.834	0.40428	1	0.889377
Lingual thickness	Yes	Liver	ALOX5	10	45869661	45941561	0.1868	rs12764555	2	rs2211163	-0.00664	3.28	-0.331	348	348	blup	0.015	0.072	-1.42898	0.153009	1	0.839421
Lingual thickness	Yes	Whole_Blood	ALOX5AP	13	31309645	31338556	0.2473	rs10488670	-3.52	rs4075131	0.125041	6.97	0.554	567	1	top1	0.13	1.7e-12	0.554	0.58	1	0.937755
Lingual thickness	Yes	Whole_Blood	ALPK1	4	113206665	113363762	0.1502	rs12649915	2.32	rs3202899	0.0172	-4.2	-0.249	397	397	blup	0.067	2.6e-07	0.06656	0.94693	1	0.992541
Lingual thickness	Yes	Whole_Blood	ALS2	2	202565277	202645912	0.3122	rs3219174	-2.82	rs16838147	0.233	-9.43	1.646	425	5	lasso	0.24	8.6e-24	-1.30702	0.1912	1	0.802434
Lingual thickness	Yes	Brain_Cortex	ALS2CL	3	46710679	46735194	0.4879	rs9817414	-2.64	rs11718902	0.209589	5.95	-0.433	344	29	enet	0.24	1.1e-09	0.1296	0.89685	1	0.98855
Lingual thickness	Yes	Brain_Cortex	ALS2CR12	2	202152994	202222121	0.5093	rs3219174	-2.82	rs1035142	0.381774	7.22	0.991	349	1	top1	0.38	8.6e-16	0.991	0.322	1	0.921201
Lingual thickness	Yes	Whole_Blood	ALS2CR12	2	202152994	202222121	0.0658	rs3219174	-2.82	rs9288316	0.0578	4.79	0.985	351	1	top1	0.058	1.8e-06	0.985	0.32462	1	0.8574
Lingual thickness	Yes	Brain_Cortex	AMACR	5	33986283	34008220	0.7772	rs7730682	-3.213	rs10941112	0.508147	-8.59	-0.466	420	1	top1	0.51	1.9e-22	0.466	0.64122	1	0.955936
Lingual thickness	Yes	Whole_Blood	AMACR	5	33986283	34008220	0.4194	rs7730682	-3.21	rs40601	0.392576	12.08	0.689	420	1	top1	0.39	9.6e-42	0.689	0.490823	1	0.921994
Lingual thickness	Yes	Liver	AMD1	6	111195973	111216916	0.189	rs3749866	-1.98	rs1150076	-9.23e-05	3.14	0.039	379	379	blup	0.014	0.076	-1.13	0.2585	1	0.878746
Lingual thickness	Yes	Whole_Blood	AMDHD1	12	96337071	96362370	0.3481	rs11836367	-3.01	rs7486703	0.250554	-9.65	0.064	552	1	top1	0.25	6e-25	-0.064	0.94897	1	0.992541
Lingual thickness	Yes	Brain_Cortex	AMH	19	2249308	2252072	0.531	rs765044	-2.96	rs10407022	0.334448	-6.76	-0.718	410	8	lasso	0.34	9.5e-14	0.9524	0.34088	1	0.921201
Lingual thickness	Yes	Whole_Blood	AMH	19	2249308	2252072	0.4254	rs765044	-2.96	rs10407022	0.172549	-8.72	-0.718	411	8	enet	0.2	1.2e-19	0.93611	0.34922	1	0.869083
Lingual thickness	Yes	Whole_Blood	AMICA1	11	118064455	118095809	0.1147	rs7110984	-2.85	rs671351	8.43e-05	3.78	-0.279	550	550	blup	0.024	0.0016	-0.08658	0.93101	1	0.991353
Lingual thickness	Yes	Brain_Cortex	AMIGO1	1	110046797	110052360	0.2501	rs28503409	-2.85	rs12049330	0.108	4.28	-0.76	423	1	top1	0.11	5.8e-05	-0.76	0.447	1	0.927862
Lingual thickness	Yes	Whole_Blood	AMIGO1	1	110046797	110052360	0.1862	rs28503409	-2.85	rs553689	0.134	7.27	-1.583	424	1	top1	0.13	2.5e-13	-1.583	0.113	1	0.734969
Lingual thickness	Yes	Liver	AMIGO1	1	110046797	110052360	0.4749	rs28503409	-2.85	rs534135	0.318564	7.12	-1.563	424	1	top1	0.32	2.2e-14	-1.563	0.11805	1	0.797763
Lingual thickness	Yes	Liver	AMN	14	103388993	103397529	0.7947	NA	NA	NA	NA	NA	NA	341	0	top1	0.43	5.2e-20	NA	NA	NA	NA
Lingual thickness	Yes	Whole_Blood	AMOTL1	11	94439597	94609918	0.1156	rs7130432	2.36	rs12789145	0.0327	-4.45	0.454	481	481	blup	0.037	0.00011	-0.93383	0.35039	1	0.870502
Lingual thickness	Yes	Brain_Cortex	AMPD3	11	10329860	10529126	0.317	rs10840450	-3.9	rs2071020	0.187957	5.11	0.593	494	1	top1	0.19	9e-08	0.593	0.55318	1	0.950865
Lingual thickness	Yes	Whole_Blood	AMPD3	11	10329860	10529126	0.1909	rs10840450	-3.9	rs6484290	0.00783	4.38	0.728	495	495	blup	0.06	1.2e-06	1.08288	0.27886	1	0.837594
Lingual thickness	Yes	Brain_Cortex	AMT	3	49454211	49460186	0.2303	rs9818758	-1.76	rs7644148	0.266764	-6.32	0.428	288	1	top1	0.27	8.6e-11	-0.428	0.66865	1	0.96029
Lingual thickness	Yes	Whole_Blood	AMT	3	49454211	49460186	0.2467	rs9818758	-1.76	rs3448	0.267404	-10.23	0.42	288	9	lasso	0.28	2e-28	-0.239685	0.81057	1	0.977227
Lingual thickness	Yes	Brain_Cortex	AMZ1	7	2719156	2815134	0.2344	rs11772879	2.57	rs798554	0.059004	-4.41	-1.526	533	3	lasso	0.093	0.00018	0.4046	0.685787	1	0.962429
Lingual thickness	Yes	Brain_Cortex	AMZ2	17	66244080	66253297	0.4128	rs9909625	3.71	rs1860036	0.017714	-4.13	0.342	355	355	blup	0.057	0.0031	-0.961216	0.3364	1	0.921201
Lingual thickness	Yes	Whole_Blood	AMZ2	17	66244080	66253297	0.1643	rs9909625	3.71	rs2005775	0.0764	-6.08	-0.155	355	4	lasso	0.088	4.1e-09	-0.57409	0.56591	1	0.933617
Lingual thickness	Yes	Whole_Blood	AMZ2P1	17	62962668	62971694	0.4262	rs9896245	2.33	rs35020254	0.386	12.03	-0.297	293	1	top1	0.39	7.7e-41	-0.297	0.76647	1	0.973341
Lingual thickness	Yes	Liver	AMZ2P1	17	62962668	62971694	0.603	rs9896245	2.33	rs12938589	0.446116	8.37	-0.157	293	1	top1	0.45	3.3e-21	-0.157	0.87524	1	0.997272
Lingual thickness	Yes	Whole_Blood	ANAPC1	2	112523848	112642267	0.0568	rs2067928	-2.59	rs908518	0.00444	-3.61	-1.003	309	309	blup	0.013	0.015	1.01555	0.30984	1	0.846661
Lingual thickness	Yes	Brain_Cortex	ANAPC13	3	134196548	134205558	0.2534	rs9816473	-2.84	rs11915964	0.235012	-5.77	0.502	469	1	top1	0.24	1.5e-09	-0.502	0.61567	1	0.953372
Lingual thickness	Yes	Whole_Blood	ANAPC13	3	134196548	134205558	0.346	rs9816473	-2.84	rs1874883	0.316826	-11.12	0.335	469	1	top1	0.32	2.3e-32	-0.335	0.73763	1	0.971173
Lingual thickness	Yes	Liver	ANAPC13	3	134196548	134205558	0.6919	rs9816473	-2.84	rs6772896	0.505377	-8.89	0.414	469	1	top1	0.51	6.5e-25	-0.414	0.67887	1	0.96188
Lingual thickness	Yes	Whole_Blood	ANAPC15	11	71817424	71823826	0.1344	rs426907	-2.21	rs7925545	0.0142	-4.08	-0.389	257	3	lasso	0.026	0.0012	0.14343	0.88595	1	0.988303
Lingual thickness	Yes	Whole_Blood	ANAPC1P1	2	87098424	87149816	0.1266	rs12714202	-3.9	rs17041053	0.0457	5.17	-0.31	184	5	enet	0.063	6e-07	0.2867	0.77435	1	0.973341
Lingual thickness	Yes	Brain_Cortex	ANAPC4	4	25378835	25420120	0.3961	rs6852497	3.23	rs7684466	0.16507	5.92	-1.179	542	8	lasso	0.21	9.6e-09	-1.2099	0.2263	1	0.892166
Lingual thickness	Yes	Whole_Blood	ANAPC4	4	25378835	25420120	0.1729	rs6852497	3.23	rs7684466	0.0668	5.76	-1.179	542	1	top1	0.067	3e-07	-1.179	0.2384	1	0.819774
Lingual thickness	Yes	Liver	ANAPC4	4	25378835	25420120	0.4619	rs6852497	3.23	rs6840622	0.285873	7.24	-1.042	542	36	enet	0.32	1.8e-14	-1.21384	0.22481	1	0.878746
Lingual thickness	Yes	Whole_Blood	ANAPC5	12	121746160	121837699	0.1059	rs10849832	3.11	rs1169961	0.026766	-4.36	0.747	397	1	top1	0.027	0.00095	-0.747	0.455064	1	0.906071
Lingual thickness	Yes	Whole_Blood	ANG	14	21161909	21167130	0.1909	rs1713460	-3.59	rs1010461	0.088966	-6.02	1.248	674	1	top1	0.089	3.2e-09	-1.248	0.212031	1	0.808002
Lingual thickness	Yes	Whole_Blood	ANGEL1	14	77253588	77292589	0.1949	rs2361285	-2.88	rs17184075	0.012823	4.94	-1.457	573	20	enet	0.051	8e-06	-1.223	0.22134	1	0.812326
Lingual thickness	Yes	Whole_Blood	ANGEL2	1	213165524	213189168	0.1188	rs1391550	5.06	rs3002284	0.04	4.59	3.933	420	1	top1	0.04	6.6e-05	3.933	8.39e-05	0.487123	0.185405
Lingual thickness	Yes	Liver	ANGPTL3	1	63063158	63071830	0.211	rs11208012	-3.48	rs10159255	0.103456	-4.99	-2.443	508	508	blup	0.1	2.8e-05	1.42585	0.15391	1	0.839421
Lingual thickness	Yes	Whole_Blood	ANGPTL6	19	10204025	10213472	0.2799	rs2278442	-2.96	rs3826785	0.084515	5.79	-0.321	370	6	lasso	0.089	3e-09	-0.35101	0.72558	1	0.968159
Lingual thickness	Yes	Liver	ANGPTL6	19	10204025	10213472	0.241	rs2278442	-2.96	rs34561079	0.043704	3.19	2.792	368	1	top1	0.044	0.0056	2.792	0.00524	1	0.343037
Lingual thickness	Yes	Whole_Blood	ANK3	10	61786056	62493248	0.3146	rs12221129	-2.98	rs1904418	0.167979	-7.99	-1.351	429	11	enet	0.18	4.5e-18	1.6559	0.09774	1	0.725787
Lingual thickness	Yes	Whole_Blood	ANKDD1A	15	65204101	65251042	0.2709	rs2277582	2.37	rs1628955	0.126695	7.4	0.023	300	4	lasso	0.14	6.6e-14	0.475287	0.63458	1	0.95033
Lingual thickness	Yes	Whole_Blood	ANKEF1	20	10015689	10037410	0.1387	rs6140991	-2.85	rs633841	0.091211	-5.92	-1.86	681	1	top1	0.091	2e-09	1.86	0.06289	1	0.665205
Lingual thickness	Yes	Whole_Blood	ANKH	5	14704910	14871887	0.3697	rs2592026	2.8	rs3006069	0.192728	-8.61	-1.542	390	19	enet	0.22	5.2e-22	1.1773	0.239065	1	0.819774
Lingual thickness	Yes	Whole_Blood	ANKIB1	7	91875548	92030698	0.101	rs4272	-3.14	rs4729028	0.047776	5.32	-1.724	310	1	top1	0.048	1.4e-05	-1.724	0.084708	1	0.699029
Lingual thickness	Yes	Brain_Cortex	ANKK1	11	113258513	113271140	0.288	rs11214484	-2.05	rs7942392	0.177477	5.12	-1.089	518	1	top1	0.18	2.2e-07	-1.089	0.27615	1	0.919452
Lingual thickness	Yes	Whole_Blood	ANKK1	11	113258513	113271140	0.2722	rs11214484	-2.05	rs10891549	0.146	-7.95	0.669	518	5	lasso	0.19	5.3e-19	-0.91167	0.36194	1	0.875994
Lingual thickness	Yes	Liver	ANKK1	11	113258513	113271140	0.212	rs11214484	-2.05	rs2298489	0.015219	-3.64	0.609	518	518	blup	0.052	0.0026	0.14327	0.88608	1	0.998864
Lingual thickness	Yes	Whole_Blood	ANKLE1	19	17392454	17398455	0.1341	rs2288408	2.36	rs9676419	0.019517	-4.3	-1.168	417	3	lasso	0.025	0.0013	0.89241	0.37217	1	0.880267
Lingual thickness	Yes	Whole_Blood	ANKLE2	12	133302254	133338474	0.3705	rs10870504	2.47	rs13254	0.342083	11.25	-1.315	250	1	top1	0.34	2.3e-35	-1.315	0.18851	1	0.80218
Lingual thickness	Yes	Liver	ANKLE2	12	133302254	133338474	0.181	rs10870504	2.47	rs13254	0.07993	4.4	-1.315	250	17	enet	0.085	0.00015	-2.1049	0.0353	1	0.654673
Lingual thickness	Yes	Liver	ANKMY2	7	16639401	16685442	0.2898	rs10244305	-2.86	rs12534102	0.006171	3.79	-0.611	644	644	blup	0.014	0.079	-0.52887	0.59689	1	0.951365
Lingual thickness	Yes	Whole_Blood	ANKRA2	5	72848160	72861267	0.0778	rs2464432	3.12	rs2034440	0.055892	-5.19	2.038	541	1	top1	0.056	2.7e-06	-2.038	0.04155	1	0.62624
Lingual thickness	Yes	Whole_Blood	ANKRD10	13	111530887	111567416	0.1544	rs9515313	3.1	rs2277425	0.005097	-3.97	0.347	644	30	enet	0.025	0.0014	2.14112	0.0323	1	0.620973
Lingual thickness	Yes	Liver	ANKRD10	13	111530887	111567416	0.347	rs9515313	3.1	rs9521988	0.03381	-5.08	1.931	644	35	enet	0.094	7.3e-05	-1.0346	0.3009	1	0.882111
Lingual thickness	Yes	Whole_Blood	ANKRD11	16	89334038	89556969	0.1063	rs6500460	-3.53	rs4785571	0.068991	-6.25	0.48	424	7	lasso	0.089	3e-09	-0.28802	0.77333	1	0.973341
Lingual thickness	Yes	Whole_Blood	ANKRD13D	11	67056018	67069956	0.1463	rs10896215	-3.03	rs7929569	-0.00265	-3.25	-1.212	275	275	blup	0.0052	0.088	1.6272	0.10369	1	0.733828
Lingual thickness	Yes	Brain_Cortex	ANKRD18CP	9	99918852	99983517	0.4152	rs4576532	2.76	rs6478095	0.35	-7.37	-0.749	311	17	enet	0.4	1.3e-16	0.7799	0.43544	1	0.927862
Lingual thickness	Yes	Brain_Cortex	ANKRD18DP	3	197780393	197807591	0.2502	rs12636087	-2.43	rs9325420	0.156853	5.13	-1.61	143	1	top1	0.16	1.2e-06	-1.61	0.1074	1	0.803109
Lingual thickness	Yes	Whole_Blood	ANKRD19P	9	95571670	95650975	0.0577	rs4617217	-3.88	rs2018717	0.029794	4.26	0.259	415	1	top1	0.03	0.00052	0.259	0.79564	1	0.974808
Lingual thickness	Yes	Whole_Blood	ANKRD20A11P	21	15281895	15352758	0.2093	rs389338	2.93	rs7282829	0.014902	-5.01	1.176	285	9	lasso	0.097	6e-10	-1.76498	0.07757	1	0.688148
Lingual thickness	Yes	Brain_Cortex	ANKRD20A7P	9	44076368	44118444	0.1517	NA	NA	NA	NA	NA	NA	3	0	blup	0.27	7.9e-11	NA	NA	NA	NA
Lingual thickness	Yes	Liver	ANKRD20A7P	9	44076368	44118444	0.429	NA	NA	NA	NA	NA	NA	3	0	top1	0.5	2.3e-24	NA	NA	NA	NA
Lingual thickness	Yes	Whole_Blood	ANKRD22	10	90581889	90611575	0.3265	rs885561	2.46	rs1411780	0.079925	-6.09	0.916	557	14	enet	0.13	1.5e-12	-0.9747	0.32972	1	0.859319
Lingual thickness	Yes	Whole_Blood	ANKRD24	19	4183351	4224811	0.273	rs7254272	3.12	rs3760908	0.072877	5.89	0.102	376	32	enet	0.13	5.4e-13	-0.14215	0.88696	1	0.98858
Lingual thickness	Yes	Brain_Cortex	ANKRD26P3	13	19864733	19918965	0.352	rs4770392	3.56	rs9551287	0.219945	6.04	-0.378	353	353	blup	0.26	1.8e-10	0.6004	0.54824	1	0.949569
Lingual thickness	Yes	Brain_Cortex	ANKRD27	19	33087913	33166105	0.204	rs259294	2.7	rs17832981	0.087468	-5.39	0.887	409	409	blup	0.18	2.4e-07	-1.0687	0.28519	1	0.919452
Lingual thickness	Yes	Whole_Blood	ANKRD27	19	33087913	33166105	0.453	rs259294	2.7	rs7250780	0.07699	6.13	-0.524	409	11	lasso	0.2	1.8e-19	-0.51791	0.60452	1	0.943786
Lingual thickness	Yes	Whole_Blood	ANKRD28	3	15708743	15901278	0.1704	rs1394911	1.98	rs11128758	0.048621	6.05	-1.263	461	461	blup	0.071	1.2e-07	-1.29001	0.19705	1	0.803683
Lingual thickness	Yes	Liver	ANKRD28	3	15708743	15901278	0.1135	rs1394911	1.98	rs2470550	0.07674	-4.55	-0.88	461	1	top1	0.077	0.00032	0.88	0.37886	1	0.905864
Lingual thickness	Yes	Brain_Cortex	ANKRD30B	18	14728271	14852479	0.222	rs4078238	-2.52	rs785993	0.05539	4.63	0.985	128	9	enet	0.11	4.2e-05	1.4154	0.1569	1	0.835682
Lingual thickness	Yes	Brain_Cortex	ANKRD30BL	2	132905164	133015542	0.3251	rs13033319	-3.21	rs11891207	0.149417	-4.86	0.515	263	1	top1	0.15	2.2e-06	-0.514815	0.607	1	0.953372
Lingual thickness	Yes	Whole_Blood	ANKRD34B	5	79852574	79866307	0.3141	rs1470025	2.12	rs844370	0.382963	-12.04	0.817	476	6	lasso	0.39	4.6e-41	-0.819	0.412773	1	0.890605
Lingual thickness	Yes	Whole_Blood	ANKRD35	1	145549230	145568526	0.2806	rs28549707	-1.97	rs10797650	0.19	-8.85	0.043	109	17	enet	0.2	7.1e-20	-0.19775	0.843	1	0.980512
Lingual thickness	Yes	Brain_Cortex	ANKRD36	2	97779233	97930258	0.471	rs13014679	2.19	rs2138132	0.026125	-3.41	-0.63	129	129	blup	0.06	0.0024	0.938883	0.348	1	0.921201
Lingual thickness	Yes	Brain_Cortex	ANKRD36B	2	98108978	98206428	0.157	rs9308873	2.71	rs873886	0.147261	4.93	-0.164	124	1	top1	0.15	2.6e-06	-0.164	0.87	1	0.986959
Lingual thickness	Yes	Whole_Blood	ANKRD36B	2	98108978	98206428	0.0546	rs9308873	2.71	rs12989766	0.0478	5.21	-0.462	124	1	top1	0.048	1.4e-05	-0.462	0.64408	1	0.954328
Lingual thickness	Yes	Liver	ANKRD36B	2	98108978	98206428	0.3105	rs9308873	2.71	rs6718109	0.202379	5.9	-0.219	124	1	top1	0.2	3.7e-09	-0.219	0.82665	1	0.991276
Lingual thickness	Yes	Whole_Blood	ANKRD36BP2	2	89065324	89106126	0.1936	rs7571971	-2.69	rs13393582	0.124	7.3	-0.348	164	10	lasso	0.13	1.2e-12	0.26865	0.7882	1	0.974608
Lingual thickness	Yes	Brain_Cortex	ANKRD42	11	82904837	82967141	0.201	rs1472401	3.15	rs552997	0.0111	4	1.732	405	405	blup	0.057	0.003	2.36347	0.0181	1	0.532764
Lingual thickness	Yes	Whole_Blood	ANKRD42	11	82904837	82967141	0.0724	rs1472401	3.15	rs673021	0.0324	4.51	1.506	405	405	blup	0.04	6.2e-05	1.87093	0.06135	1	0.665205
Lingual thickness	Yes	Brain_Cortex	ANKRD44	2	197831741	198175897	0.1775	rs700640	2.59	rs10497802	0.001965	2.99	0.145	341	341	blup	0.042	0.0097	-1.54256	0.123	1	0.812305
Lingual thickness	Yes	Whole_Blood	ANKRD44	2	197831741	198175897	0.3623	rs700640	2.59	rs2256931	0.14	7.25	0.089	341	19	enet	0.18	2.3e-17	-0.69969	0.48412	1	0.917276
Lingual thickness	Yes	Brain_Cortex	ANKRD45	1	173578700	173639001	0.2028	rs6681627	2.98	rs12561796	0.172	-5.05	-0.533	286	1	top1	0.17	3.5e-07	0.533	0.594	1	0.953372
Lingual thickness	Yes	Liver	ANKRD50	4	125585207	125633887	0.1847	rs1523504	2.92	rs962939	-0.001115	-3.72	1.442	386	386	blup	0.055	0.0021	-0.20739	0.83571	1	0.992626
Lingual thickness	Yes	Whole_Blood	ANKRD54	22	38226862	38244874	0.1571	NA	NA	NA	NA	NA	NA	405	0	top1	0.21	6.4e-21	NA	NA	NA	NA
Lingual thickness	Yes	Brain_Cortex	ANKRD65	1	1353800	1357149	0.4734	rs12145826	3.74	rs1240707	0.247	-5.9	1.596	292	292	blup	0.28	3.1e-11	-0.43722	0.662	1	0.96029
Lingual thickness	Yes	Brain_Cortex	ANKS1A	6	34857042	35059179	0.2	rs4713784	2.2	rs3800426	0.173529	5	-1.65	378	1	top1	0.17	3e-07	-1.65	0.09894	1	0.788687
Lingual thickness	Yes	Liver	ANKS3	16	4746513	4784272	0.2483	rs17137318	3.3	rs12445374	-0.00381	3.4	-0.585	391	391	blup	0.018	0.056	-1.48069	0.138688	1	0.821436
Lingual thickness	Yes	Brain_Cortex	ANO10	3	43396351	43733086	0.1575	rs6762587	2.72	rs7428158	-0.004268	-3.28	2.379	364	364	blup	0.031	0.022	-0.8256	0.40901	1	0.921201
Lingual thickness	Yes	Whole_Blood	ANO10	3	43396351	43733086	0.1629	rs6762587	2.72	rs6793877	0.054602	-5.8	1.414	365	11	lasso	0.093	1.4e-09	-0.78589	0.43193	1	0.897298
Lingual thickness	Yes	Brain_Cortex	ANO2	12	5641035	6055398	0.3122	rs11064024	-3.15	rs11063789	0.103	4.35	-1.112	580	1	top1	0.1	9e-05	-1.112	0.266138	1	0.915279
Lingual thickness	Yes	Brain_Cortex	ANO5	11	22214722	22304903	0.362	rs4362145	2.3	rs4627075	0.047113	3.6	0.845	375	375	blup	0.054	0.0037	0.67807	0.49773	1	0.937048
Lingual thickness	Yes	Whole_Blood	ANO5	11	22214722	22304903	0.1095	rs4362145	2.3	rs10766924	0.025	4.88	0.7	375	6	lasso	0.06	1.1e-06	1.02049	0.30749	1	0.843793
Lingual thickness	Yes	Liver	ANO5	11	22214722	22304903	0.342	rs4362145	2.3	rs6483830	0.175505	5.51	0.804	375	1	top1	0.18	4.7e-08	0.804	0.4214	1	0.912116
Lingual thickness	Yes	Brain_Cortex	ANO7	2	242127924	242164791	0.2443	rs2074824	-2.92	rs3755325	0.100239	-5.04	0.143	411	18	enet	0.24	8.2e-10	-0.372876	0.709	1	0.962429
Lingual thickness	Yes	Liver	ANO7	2	242127924	242164791	0.1969	rs2074824	-2.92	rs4675975	0.082376	-4.76	0.307	411	1	top1	0.082	0.0002	-0.307	0.758843	1	0.974628
Lingual thickness	Yes	Whole_Blood	ANO7P1	1	16542404	16554522	0.3323	rs1889785	2.92	rs221045	0.176	9.43	1.59	324	13	enet	0.27	1.3e-26	1.66497	0.0959	1	0.722173
Lingual thickness	Yes	Whole_Blood	ANO9	11	418263	442011	0.1439	rs1045454	2.29	rs12420647	0.00707	4.8	-1.074	381	381	blup	0.05	9.6e-06	-0.36237	0.71707	1	0.966272
Lingual thickness	Yes	Whole_Blood	ANP32B	9	100745643	100778225	0.1116	rs1930420	-2.81	rs7041802	0.008209	3.87	0.108	520	520	blup	0.029	0.00062	1.5829	0.11344	1	0.734969
Lingual thickness	Yes	Whole_Blood	ANPEP	15	90328120	90358633	0.3557	rs25653	-3.4	rs11073891	0.237408	-9.46	1.673	407	5	lasso	0.25	2e-24	-1.61573	0.10615	1	0.734969
Lingual thickness	Yes	Whole_Blood	ANTXRL	10	47657581	47701443	0.2166	rs2999446	-1.63	rs4076960	0.130662	7.07	0.21	56	1	top1	0.13	5.1e-13	0.21	0.83367	1	0.979625
Lingual thickness	Yes	Whole_Blood	ANXA1	9	75766673	75785309	0.3154	rs1341032	3.27	rs7867580	0.08127	-7.19	1.63	410	15	enet	0.21	3.5e-21	-0.8393	0.40131	1	0.889377
Lingual thickness	Yes	Liver	ANXA10	4	169013666	169108841	0.3148	rs958769	-3.2	rs978726	0.312781	-7.23	0.738	453	1	top1	0.31	4.2e-14	-0.738	0.46051	1	0.92161
Lingual thickness	Yes	Brain_Cortex	ANXA11	10	81910645	81965328	0.332	rs11186429	2.89	rs3748242	0.310677	-6.54	-0.158	450	1	top1	0.31	1.3e-12	0.158	0.874457	1	0.986959
Lingual thickness	Yes	Liver	ANXA13	8	124693034	124749647	0.7039	rs12541769	2.69	rs10956146	0.34246	7.35	-1.951	494	1	top1	0.34	1.5e-15	-1.951	0.05106	1	0.684815
Lingual thickness	Yes	Whole_Blood	ANXA2R	5	43039335	43043272	0.0475	rs9292867	-2.31	rs316413	0.000585	-3.6	0.044	327	327	blup	0.016	0.009	0.6276	0.530296	1	0.926123
Lingual thickness	Yes	Liver	ANXA2R	5	43039335	43043272	0.1834	rs9292867	-2.31	rs4443426	0.026168	-3.98	-0.879	327	327	blup	0.095	6.9e-05	0.75659	0.4493	1	0.919912
Lingual thickness	Yes	Whole_Blood	ANXA4	2	69871557	70053596	0.3632	rs4854550	-3.41	rs7424572	0.16	-7.8	1.136	328	1	top1	0.16	8.2e-16	-1.136	0.25596	1	0.827452
Lingual thickness	Yes	Brain_Cortex	ANXA5	4	122589110	122618268	0.6206	rs13124630	-2.71	rs2306420	0.29812	-7.05	0.091	448	6	lasso	0.35	3.5e-14	0.0241	0.98079	1	0.996422
Lingual thickness	Yes	Whole_Blood	ANXA5	4	122589110	122618268	0.614	rs13124630	-2.71	rs1480287	0.262	10.27	-0.262	448	30	enet	0.37	1.9e-38	-0.47959	0.63152	1	0.949149
Lingual thickness	Yes	Liver	ANXA5	4	122589110	122618268	0.4081	rs13124630	-2.71	rs10007865	0.058269	-4	0.615	448	448	blup	0.079	0.00026	1.08909	0.27611	1	0.878746
Lingual thickness	Yes	Whole_Blood	ANXA6	5	150480273	150537443	0.1553	rs11741861	3.11	rs2303038	0.119844	6.78	-0.851	624	1	top1	0.12	5.1e-12	-0.851	0.394769	1	0.889377
Lingual thickness	Yes	Whole_Blood	ANXA8L2	10	47746936	47763041	0.1961	rs2999446	-1.63	rs4500424	0.081574	5.81	0.591	56	7	lasso	0.12	3.3e-12	-0.4384	0.66113	1	0.95957
Lingual thickness	Yes	Whole_Blood	AOAH	7	36552456	36764154	0.3485	rs6462721	4.04	rs10275462	0.086427	-7.12	0.692	580	9	lasso	0.19	2.6e-18	-0.271882	0.785712	1	0.974608
Lingual thickness	Yes	Whole_Blood	AOC1	7	150521715	150558592	0.5832	rs743507	2.86	rs6464101	0.412544	12.35	0.646	545	1	top1	0.41	2.1e-44	0.646	0.518279	1	0.923802
Lingual thickness	Yes	Liver	AOC1	7	150521715	150558592	0.7129	rs743507	2.86	rs10452848	0.534382	9.09	0.706	545	13	lasso	0.54	4.6e-27	0.76712	0.44301	1	0.917467
Lingual thickness	Yes	Brain_Cortex	AP000230.1	21	27543189	27589700	0.589	rs2830241	-3.42	rs457581	0.460973	7.97	0.805	513	6	lasso	0.55	1e-24	-0.1424	0.88679	1	0.98855
Lingual thickness	Yes	Whole_Blood	AP000322.53	21	35791013	35796264	0.1144	rs1003532	-2.54	rs2243890	0.084683	5.91	1.173	497	1	top1	0.085	7.7e-09	1.173	0.2408	1	0.819774
Lingual thickness	Yes	Brain_Cortex	AP000347.4	22	23980679	23982949	0.2603	rs131430	-2.73	rs7289879	0.13717	-4.83	2.107	472	1	top1	0.14	5.8e-06	-2.107	0.035118	1	0.614801
Lingual thickness	Yes	Whole_Blood	AP000347.4	22	23980679	23982949	0.0938	rs131430	-2.73	rs5751705	0.031053	4.06	0.032	472	1	top1	0.031	0.0004	0.032	0.97447	1	0.999601
Lingual thickness	Yes	Brain_Cortex	AP000350.4	22	24236770	24241117	0.604	rs131430	-2.73	rs1006771	0.303077	-6.98	-0.252	421	10	lasso	0.44	1.8e-18	0.90755	0.364115	1	0.921201
Lingual thickness	Yes	Whole_Blood	AP000350.4	22	24236770	24241117	0.4854	rs131430	-2.73	rs2739338	0.395123	-12.62	-1.088	421	31	enet	0.49	5.1e-55	0.5932	0.55305	1	0.930081
Lingual thickness	Yes	Liver	AP000350.4	22	24236770	24241117	0.719	rs131430	-2.73	rs2739338	0.513009	-8.85	-1.088	421	15	lasso	0.53	1.4e-26	0.91918	0.358	1	0.900498
Lingual thickness	Yes	Brain_Cortex	AP000350.5	22	24243619	24249255	0.8135	rs131430	-2.73	rs2739338	0.583264	-8.9	-1.088	422	15	enet	0.64	2.2e-31	0.54315	0.587029	1	0.953372
Lingual thickness	Yes	Whole_Blood	AP000350.5	22	24243619	24249255	0.5443	rs131430	-2.73	rs2739338	0.486101	-13.43	-1.088	422	35	enet	0.54	5.4e-64	0.63396	0.52611	1	0.925915
Lingual thickness	Yes	Liver	AP000350.5	22	24243619	24249255	0.662	rs131430	-2.73	rs2739338	0.516966	-8.88	-1.088	422	5	lasso	0.55	1e-27	0.87149	0.38349	1	0.908689
Lingual thickness	Yes	Brain_Cortex	AP000350.6	22	24269087	24271761	0.5776	rs131430	-2.73	rs2739338	0.316218	-7.33	-1.088	407	24	enet	0.38	7.8e-16	0.7722	0.439995	1	0.927862
Lingual thickness	Yes	Whole_Blood	AP000350.6	22	24269087	24271761	0.3818	rs131430	-2.73	rs2739338	0.306935	-11.24	-1.088	407	45	enet	0.35	8.1e-37	0.11229	0.91059	1	0.991104
Lingual thickness	Yes	Liver	AP000350.6	22	24269087	24271761	0.721	rs131430	-2.73	rs2739338	0.514674	-8.88	-1.088	407	1	top1	0.51	1.5e-25	1.088	0.2766	1	0.878746
Lingual thickness	Yes	Brain_Cortex	AP000351.10	22	24373117	24374043	0.5946	rs131430	-2.73	rs5760176	0.357643	-7.11	-0.956	381	14	lasso	0.38	1.1e-15	0.82956	0.406785	1	0.921201
Lingual thickness	Yes	Whole_Blood	AP000351.10	22	24373117	24374043	0.7548	rs131430	-2.73	rs5760176	0.435377	-12.68	-0.956	381	53	enet	0.58	6.6e-71	0.91841	0.35841	1	0.875574
Lingual thickness	Yes	Liver	AP000351.10	22	24373117	24374043	0.488	rs131430	-2.73	rs5760176	0.287995	-7.25	-0.956	381	21	enet	0.34	1.6e-15	1.33238	0.18274	1	0.848272
Lingual thickness	Yes	Whole_Blood	AP000355.2	22	24912476	24914354	0.0789	rs9612745	2.52	rs139643	0.004302	-3.65	0.36	402	402	blup	0.014	0.013	0.93081	0.35195	1	0.871395
Lingual thickness	Yes	Brain_Cortex	AP000442.1	11	59383902	59407334	0.262	rs17154278	2.61	rs12287696	0.034165	3.68	0.1	341	1	top1	0.034	0.018	0.1	0.92034	1	0.98855
Lingual thickness	Yes	Whole_Blood	AP000640.10	11	59520488	59522448	0.0427	rs17154278	2.61	rs516912	0.0241	-4.32	0.462	343	1	top1	0.024	0.0016	-0.462	0.64408	1	0.954328
Lingual thickness	Yes	Brain_Cortex	AP000688.29	21	37477179	37481988	0.233	rs2835336	2.88	rs9631189	-0.006991	3.71	1.309	505	505	blup	0.038	0.013	0.6304	0.52842	1	0.943021
Lingual thickness	Yes	Liver	AP000688.29	21	37477179	37481988	0.281	rs2835336	2.88	rs7278507	0.20401	5.72	1.252	505	6	lasso	0.2	3e-09	1.3514	0.1766	1	0.846657
Lingual thickness	Yes	Liver	AP000688.8	21	37377636	37380136	0.426	rs2835336	2.88	rs880221	0.10378	5.8	-1.076	513	11	lasso	0.14	1.7e-06	-1.1125	0.2659	1	0.878746
Lingual thickness	Yes	Whole_Blood	AP000769.1	11	65222728	65234028	0.076	rs644740	-2.67	rs673753	0.0211	4.18	-0.719	361	1	top1	0.021	0.003	-0.719	0.47214	1	0.911621
Lingual thickness	Yes	Brain_Cortex	AP000974.1	11	85563600	85565986	0.275	rs11824987	2.64	rs17744711	0.214026	-5.76	0.386	382	1	top1	0.21	9.7e-09	-0.386	0.6995	1	0.962429
Lingual thickness	Yes	Whole_Blood	AP001007.1	11	124959132	124960411	0.2519	rs14065	-3.44	rs7111308	0.0544	6.03	-3.349	485	5	lasso	0.13	1.5e-12	-2.0152	0.04388	1	0.634042
Lingual thickness	Yes	Whole_Blood	AP001055.6	21	45578623	45579959	0.0914	rs3827246	-3.81	rs7676	0.002461	-3.98	0.991	444	24	enet	0.013	0.016	0.62994	0.52873	1	0.926123
Lingual thickness	Yes	Brain_Cortex	AP001062.7	21	45751117	45755734	0.468	rs3827246	-3.81	rs3827256	0.003964	-3.64	0.647	484	484	blup	0.065	0.0016	0.8281	0.40763	1	0.921201
Lingual thickness	Yes	Whole_Blood	AP001062.7	21	45751117	45755734	0.259	rs3827246	-3.81	rs2070573	0.062469	-5.58	0.888	484	19	enet	0.15	1.2e-14	0.59834	0.54962	1	0.929416
Lingual thickness	Yes	Whole_Blood	AP001189.4	11	76368100	76374910	0.545	rs3824890	2.64	rs1320645	0.263	10.46	-0.801	478	19	enet	0.36	3e-37	-0.97378	0.33017	1	0.859319
Lingual thickness	Yes	Brain_Cortex	AP001347.6	21	15399742	15516789	0.359	rs389338	2.93	rs1970046	0.066446	4.42	0.807	332	332	blup	0.08	0.00051	2.1648	0.03041	1	0.58877
Lingual thickness	Yes	Brain_Cortex	AP001468.1	21	47612391	47613673	0.473	rs7282606	-2.83	rs2839187	0.206961	-6.32	-0.88	492	7	lasso	0.21	1e-08	0.7597	0.44744	1	0.927862
Lingual thickness	Yes	Whole_Blood	AP001468.1	21	47612391	47613673	0.2257	rs7282606	-2.83	rs2839187	0.084738	-6.78	-0.88	492	492	blup	0.11	5.3e-11	1.75064	0.08001	1	0.695205
Lingual thickness	Yes	Liver	AP001468.1	21	47612391	47613673	0.328	rs7282606	-2.83	rs2254522	0.05239	-4.55	-0.916	492	4	lasso	0.069	0.00061	0.6095	0.5422	1	0.936954
Lingual thickness	Yes	Whole_Blood	AP001469.9	21	47671616	47674047	0.1666	rs7282606	-2.83	rs2250213	0.063752	6.01	-0.78	474	7	lasso	0.075	6.1e-08	-0.54278	0.58728	1	0.940253
Lingual thickness	Yes	Brain_Cortex	AP001625.6	21	43980484	43982044	0.455	rs4920156	-3.41	rs12482752	0.259437	-5.99	1.866	728	33	enet	0.27	8.1e-11	-2.0954	0.03613	1	0.617239
Lingual thickness	Yes	Brain_Cortex	AP001816.1	4	102268937	102270040	0.2127	rs3804406	2.49	rs2850329	0.16919	-5.63	0.551	359	4	lasso	0.18	1.4e-07	-0.5469	0.58444	1	0.953372
Lingual thickness	Yes	Whole_Blood	AP001816.1	4	102268937	102270040	0.3105	rs3804406	2.49	rs2583395	0.245	-9.61	0.744	359	1	top1	0.25	2.1e-24	-0.744	0.45688	1	0.906277
Lingual thickness	Yes	Liver	AP001816.1	4	102268937	102270040	0.1529	rs3804406	2.49	rs1863576	0.07466	-4.21	0.76	359	1	top1	0.075	0.00039	-0.76	0.44725	1	0.919912
Lingual thickness	Yes	Brain_Cortex	AP001877.1	11	95556681	95557336	0.401	rs6483495	3.05	rs10831447	0.238302	6.15	-1.905	626	21	enet	0.24	6.6e-10	-1.96368	0.04957	1	0.69612
Lingual thickness	Yes	Brain_Cortex	AP002530.2	6	102526747	102527430	0.223	rs483433	2.71	rs2252825	0.017854	3.5	-0.316	327	327	blup	0.03	0.025	-1.2216	0.22186	1	0.892166
Lingual thickness	Yes	Whole_Blood	AP002954.4	11	118575316	118579232	0.5064	rs673768	-2.83	rs573905	0.413	12.36	2.154	386	3	lasso	0.48	2.4e-54	2.56245	0.01039	1	0.497569
Lingual thickness	Yes	Brain_Cortex	AP003068.18	11	64941588	64943941	0.308	rs480617	2.84	rs3953797	0.192233	-5.9	-1.233	330	8	enet	0.2	3.2e-08	0.82216	0.41098	1	0.921201
Lingual thickness	Yes	Whole_Blood	AP003068.18	11	64941588	64943941	0.1808	rs480617	2.84	rs3953797	0.104	-6.33	-1.233	331	1	top1	0.1	1.3e-10	1.233	0.21758	1	0.811697
Lingual thickness	Yes	Brain_Cortex	AP003068.23	11	64945077	64949157	0.6	rs480617	2.84	rs3953797	0.470603	-8.06	-1.233	331	1	top1	0.47	2.6e-20	1.233	0.21758	1	0.892166
Lingual thickness	Yes	Whole_Blood	AP003068.23	11	64945077	64949157	0.6798	rs480617	2.84	rs3953797	0.382	-11.9	-1.233	332	11	lasso	0.42	6.6e-46	1.51636	0.12943	1	0.740365
Lingual thickness	Yes	Liver	AP003068.23	11	64945077	64949157	0.722	rs480617	2.84	rs3953797	0.417762	-8.14	-1.233	330	1	top1	0.42	1.5e-19	1.233	0.21758	1	0.875335
Lingual thickness	Yes	Whole_Blood	AP003774.1	11	64092522	64096976	0.4523	rs480617	2.84	rs479777	0.307	10.84	0.599	355	5	lasso	0.33	4.1e-34	0.54472	0.58595	1	0.939992
Lingual thickness	Yes	Whole_Blood	AP003774.4	11	64216546	64219126	0.1077	rs480617	2.84	rs10897495	0.0195	-4.31	-0.184	345	345	blup	0.027	0.00086	1.98678	0.04695	1	0.634042
Lingual thickness	Yes	Brain_Cortex	AP003774.6	11	64161814	64163303	0.399	rs480617	2.84	rs10897495	0.369407	7.08	-0.184	351	1	top1	0.37	3.3e-15	-0.184	0.85401	1	0.982338
Lingual thickness	Yes	Whole_Blood	AP003774.6	11	64161814	64163303	0.2912	rs480617	2.84	rs7130280	0.113	-7.36	-0.224	352	4	lasso	0.17	3.9e-17	-0.45953	0.64586	1	0.954328
Lingual thickness	Yes	Liver	AP005482.1	18	12658134	12663470	0.323	rs11080574	3.43	rs1062235	0.151792	5.55	0.203	375	6	lasso	0.18	2.8e-08	0.264	0.7918	1	0.984069
Lingual thickness	Yes	Brain_Cortex	AP006216.11	11	116645826	116646592	0.223	rs1876498	3.75	rs618923	0.141652	4.56	-1.909	558	1	top1	0.14	4.1e-06	-1.909	0.05626	1	0.727282
Lingual thickness	Yes	Liver	AP006216.5	11	116683920	116684719	0.243	rs1876498	3.75	rs2542063	0.092767	-4.83	1.085	550	550	blup	0.1	3.9e-05	-0.58802	0.55652	1	0.937476
Lingual thickness	Yes	Liver	AP006285.1	11	1687097	1687931	0.22	rs6578975	-3.14	rs7108440	0.009537	-3.7	-0.825	427	6	lasso	0.013	0.087	-0.08087	0.93554	1	0.998864
Lingual thickness	Yes	Liver	AP006285.6	11	1709527	1710286	0.389	rs6578975	-3.14	rs11607954	0.050097	4.47	-1.326	437	5	enet	0.085	0.00016	-0.86377	0.38771	1	0.909503
Lingual thickness	Yes	Brain_Cortex	AP006621.1	11	780117	780755	0.797	rs11246379	2.73	rs12223324	0.548154	9.15	-0.931	421	24	enet	0.61	3.4e-29	-0.84677	0.39712	1	0.921201
Lingual thickness	Yes	Whole_Blood	AP006621.1	11	780117	780755	0.4117	rs11246379	2.73	rs4963153	0.378	12.33	0.024	421	6	lasso	0.43	2.9e-47	-0.47211	0.63685	1	0.951136
Lingual thickness	Yes	Liver	AP006621.1	11	780117	780755	0.544	rs11246379	2.73	rs10902221	0.256852	7.02	-0.04	421	30	enet	0.33	3.9e-15	-0.4181	0.67587	1	0.961681
Lingual thickness	Yes	Brain_Cortex	AP006621.5	11	777578	784297	0.571	rs11246379	2.73	rs7942564	0.434797	7.87	-0.905	421	28	enet	0.44	1.8e-18	-0.33744	0.73579	1	0.962429
Lingual thickness	Yes	Whole_Blood	AP006621.5	11	777578	784297	0.3785	rs11246379	2.73	rs4963153	0.236	10.09	0.024	421	19	enet	0.28	3.3e-28	-0.47845	0.63233	1	0.949149
Lingual thickness	Yes	Liver	AP006621.5	11	777578	784297	0.377	rs11246379	2.73	rs4963153	0.183837	5.89	0.024	421	15	enet	0.19	1.6e-08	-0.2469	0.80499	1	0.986642
Lingual thickness	Yes	Brain_Cortex	AP006621.6	11	781645	782105	0.402	rs11246379	2.73	rs7942564	0.222214	5.91	-0.905	422	1	top1	0.22	4.7e-09	-0.905	0.36547	1	0.921201
Lingual thickness	Yes	Whole_Blood	AP006621.6	11	781645	782105	0.2375	rs11246379	2.73	rs4963153	0.0595	5.83	0.024	422	34	enet	0.11	3.2e-11	-0.12325	0.90191	1	0.990145
Lingual thickness	Yes	Liver	AP006621.6	11	781645	782105	0.376	rs11246379	2.73	rs4078520	0.178692	6.14	-0.855	422	1	top1	0.18	3.5e-08	-0.855	0.39255	1	0.911898
Lingual thickness	Yes	Whole_Blood	AP1G2	14	24031171	24036897	0.3406	rs3783436	-2.8	rs35309020	0.26523	-10.4	1.768	443	1	top1	0.27	1.6e-26	-1.768	0.077061	1	0.688148
Lingual thickness	Yes	Brain_Cortex	AP1M1	19	16308389	16346160	0.396	rs8110325	-2.42	rs285277	0.176475	-5.59	0.007	457	24	enet	0.18	2.2e-07	0.1484	0.88204	1	0.988423
Lingual thickness	Yes	Whole_Blood	AP1M1	19	16308389	16346160	0.2981	rs8110325	-2.42	rs12461408	0.219418	-9.52	0.127	458	13	enet	0.24	8.6e-24	-0.18312	0.8547	1	0.980575
Lingual thickness	Yes	Brain_Cortex	AP1M2	19	10683347	10697991	0.309	rs2278442	-2.96	rs7253253	-0.006125	4.13	-0.155	358	42	enet	0.072	0.00094	0.8133	0.41605	1	0.925504
Lingual thickness	Yes	Whole_Blood	AP1M2	19	10683347	10697991	0.3307	rs2278442	-2.96	rs8105074	0.056536	6.43	-0.497	360	21	enet	0.22	2.3e-21	0.06508	0.94811	1	0.992541
Lingual thickness	Yes	Whole_Blood	AP1S3	2	224616403	224702744	0.0803	rs1921641	3.02	rs12373774	0.00468	4.26	1.208	450	450	blup	0.0054	0.084	0.19275	0.84716	1	0.980575
Lingual thickness	Yes	Liver	AP1S3	2	224616403	224702744	0.1657	rs1921641	3.02	rs6729651	0.056286	4.78	1.103	450	5	enet	0.086	0.00015	0.7734	0.439283	1	0.917467
Lingual thickness	Yes	Whole_Blood	AP3B1	5	77296349	77590579	0.1577	rs4704514	3.06	rs10039931	0.029123	-5.36	-0.908	442	12	enet	0.058	1.8e-06	0.2651	0.790944	1	0.974608
Lingual thickness	Yes	Whole_Blood	AP3B2	15	83328033	83378666	0.371	rs6603031	3.12	rs7163848	0.272272	10.05	0.343	235	1	top1	0.27	2.6e-27	0.343	0.7316	1	0.969309
Lingual thickness	Yes	Whole_Blood	AP3M1	10	75881524	75910821	0.3139	rs10458640	2.42	rs7914469	0.147741	7.5	-0.37	236	3	lasso	0.16	1.3e-15	-0.2747	0.78352	1	0.974608
Lingual thickness	Yes	Whole_Blood	AP3M2	8	42010464	42029191	0.1181	rs12676957	-2.45	rs12547064	0.078707	-5.71	-0.846	364	1	top1	0.079	2.6e-08	0.846	0.398	1	0.889377
Lingual thickness	Yes	Liver	AP3M2	8	42010464	42029191	0.1948	rs12676957	-2.45	rs12547064	0.123519	-4.86	-0.846	364	1	top1	0.12	5.4e-06	0.846	0.39755	1	0.911898
Lingual thickness	Yes	Brain_Cortex	AP3S2	15	90373831	90437574	0.453	rs25653	-3.4	rs3803534	0.288162	6.4	-0.885	420	1	top1	0.29	1.2e-11	-0.885	0.376157	1	0.921201
Lingual thickness	Yes	Whole_Blood	AP3S2	15	90373831	90437574	0.5454	rs25653	-3.4	rs7111	0.223632	9.58	-0.741	420	33	enet	0.34	1.4e-34	-1.34696	0.17799	1	0.793058
Lingual thickness	Yes	Liver	AP3S2	15	90373831	90437574	0.6762	rs25653	-3.4	rs7111	0.41004	8.14	-0.741	420	6	lasso	0.44	1.3e-20	-0.9654	0.3343	1	0.892841
Lingual thickness	Yes	Whole_Blood	AP4B1	1	114437370	114447762	0.3063	rs41319446	2.56	rs17464525	0.193	8.48	-0.742	469	1	top1	0.19	5e-19	-0.742	0.458	1	0.906277
Lingual thickness	Yes	Whole_Blood	AP4B1-AS1	1	114399257	114443857	0.0961	rs41319446	2.56	rs17464525	0.0648	5.11	-0.742	484	1	top1	0.065	4.5e-07	-0.742	0.458	1	0.906277
Lingual thickness	Yes	Whole_Blood	AP4E1	15	51200869	51298097	0.1774	rs12708423	-2.68	rs6493470	0.035721	5.39	-0.075	477	477	blup	0.039	8.5e-05	-0.198177	0.84291	1	0.980512
