## Supplementary Tables 1-16 for "Causal effect of C-reactive protein and vitamin D on human cerebral anatomy observed among genetically correlated biomarkers in blood" (part 31 of 39)

### Sheet: Table S13 (continued)
Table S13. Transcriptome-wide association study results.
Lingual thickness	Yes	Brain_Cortex	AP4M1	7	99699564	99707968	0.0945	rs2023548	-3.45	rs1000215	0.007075	-3.53	-1.158	274	274	blup	0.022	0.048	0.5441	0.586357	1	0.953372
Lingual thickness	Yes	Whole_Blood	AP4M1	7	99699564	99707968	0.2819	rs2023548	-3.45	rs4729577	0.180244	8.52	0.192	274	11	enet	0.19	8.1e-19	-0.028245	0.977467	1	0.999601
Lingual thickness	Yes	Liver	AP4M1	7	99699564	99707968	0.2694	rs2023548	-3.45	rs4729568	0.100847	4.77	0.007	274	28	enet	0.11	2.2e-05	-0.11507	0.90839	1	0.998864
Lingual thickness	Yes	Whole_Blood	AP4S1	14	31494312	31562818	0.0634	rs7157977	2.85	rs17097688	0.014669	3.97	-1.88	335	1	top1	0.015	0.011	-1.88	0.060108	1	0.665205
Lingual thickness	Yes	Whole_Blood	APBB1IP	10	26727132	26856732	0.1471	rs12265119	-3.09	rs7899165	0.113991	6.59	-0.859	440	1	top1	0.11	1.7e-11	-0.859	0.39034	1	0.889377
Lingual thickness	Yes	Liver	APBB1IP	10	26727132	26856732	0.3089	rs12265119	-3.09	rs867354	0.138	4.92	-1.071	440	1	top1	0.14	1.5e-06	-1.071	0.284169	1	0.878746
Lingual thickness	Yes	Whole_Blood	APBB2	4	40812044	41218731	0.143	rs6816179	-2.76	rs11940114	0.0606	4.85	0.812	466	1	top1	0.061	1e-06	0.812	0.41679	1	0.894266
Lingual thickness	Yes	Whole_Blood	APH1A	1	150237804	150241980	0.0607	rs7534365	-2.82	rs2275780	0.000651	-3.57	-1.173	244	244	blup	0.0062	0.071	0.55323	0.58	1	0.937755
Lingual thickness	Yes	Whole_Blood	API5	11	43333513	43366079	0.1394	rs7943071	3.42	rs4755711	0.0471	-4.77	-1.966	471	31	enet	0.06	1.1e-06	2.11551	0.03439	1	0.62624
Lingual thickness	Yes	Brain_Cortex	APIP	11	34874641	34938046	0.722	rs7934770	-2.76	rs1117050	0.64175	9.37	0.921	689	10	lasso	0.66	1.3e-33	0.93267	0.35099	1	0.921201
Lingual thickness	Yes	Whole_Blood	APIP	11	34874641	34938046	0.3587	rs7934770	-2.76	rs3818393	0.197	-8.74	-1.033	690	35	enet	0.23	3.1e-23	1.42421	0.15438	1	0.767596
Lingual thickness	Yes	Liver	APIP	11	34874641	34938046	0.607	rs7934770	-2.76	rs7111607	0.273195	-7.53	-1.049	688	18	lasso	0.41	2.2e-19	1.15921	0.24637	1	0.878746
Lingual thickness	Yes	Brain_Cortex	APITD1	1	10490840	10502866	0.311	rs6668131	2.6	rs636291	0.0129	3.72	0.565	387	26	enet	0.053	0.0042	-0.20995	0.834	1	0.97864
Lingual thickness	Yes	Whole_Blood	APLP1	19	36359033	36370693	0.0904	rs7247057	-2.53	rs718133	0.008515	3.68	0.656	390	390	blup	0.029	0.00063	-1.73686	0.08241	1	0.695205
Lingual thickness	Yes	Brain_Cortex	APMAP	20	24943561	24973615	0.514	rs13037383	2.75	rs226668	0.083696	-4.46	0.436	488	11	lasso	0.23	2.1e-09	0.29306	0.76948	1	0.969399
Lingual thickness	Yes	Whole_Blood	APMAP	20	24943561	24973615	0.3411	rs13037383	2.75	rs914314	0.097985	-7.29	0.854	490	5	lasso	0.17	7.6e-17	-0.81687	0.414	1	0.890605
Lingual thickness	Yes	Liver	APMAP	20	24943561	24973615	0.4838	rs13037383	2.75	rs6050266	0.025108	-4.56	-0.325	490	10	lasso	0.075	0.00038	-0.43075	0.66665	1	0.960153
Lingual thickness	Yes	Brain_Cortex	APOA1BP	1	156561554	156564091	0.4776	rs6682716	-2.82	rs12023410	0.202	-6.62	-1.934	440	6	lasso	0.23	1.8e-09	1.83727	0.0662	1	0.74003
Lingual thickness	Yes	Whole_Blood	APOA1BP	1	156561554	156564091	0.1462	rs6682716	-2.82	rs4661189	0.0712	-5.72	0.508	440	1	top1	0.071	1.2e-07	-0.508	0.611	1	0.943991
Lingual thickness	Yes	Whole_Blood	APOBEC3A	22	39348746	39359188	0.2923	rs137581	3.31	rs4821843	0.021371	-4.71	0.189	387	58	enet	0.15	1.2e-14	-0.54216	0.58771	1	0.940253
Lingual thickness	Yes	Whole_Blood	APOBEC3B	22	39378352	39388809	0.7166	rs137581	3.31	rs4365560	0.330385	11.06	0.601	389	10	lasso	0.34	7e-35	0.4547	0.64932	1	0.955902
Lingual thickness	Yes	Brain_Cortex	APOBEC3C	22	39410088	39416357	0.274	rs137581	3.31	rs79501	0.006218	-3.3	0.366	385	27	enet	0.1	0.00011	-1.01095	0.312039	1	0.919452
Lingual thickness	Yes	Whole_Blood	APOBEC3C	22	39410088	39416357	0.1446	rs137581	3.31	rs1969643	0.040927	-5.24	0.306	385	26	enet	0.06	1.2e-06	-0.39404	0.69355	1	0.963508
Lingual thickness	Yes	Whole_Blood	APOBEC3G	22	39473010	39483748	0.2954	rs137581	3.31	rs2011869	0.023738	4.69	-0.436	394	6	lasso	0.033	0.00026	0.76926	0.44174	1	0.900947
Lingual thickness	Yes	Liver	APOBEC3G	22	39473010	39483748	0.353	rs137581	3.31	rs2011869	0.19029	5.45	-0.436	394	1	top1	0.19	1.2e-08	-0.436	0.66284	1	0.960153
Lingual thickness	Yes	Whole_Blood	APOBEC3H	22	39493229	39500072	0.1854	rs137581	3.31	rs2413570	0.041619	-5.35	-0.962	399	6	enet	0.049	1.1e-05	1.28703	0.19808	1	0.803683
Lingual thickness	Yes	Whole_Blood	APOL1	22	36649056	36663576	0.1278	rs5756156	2.85	rs5756115	0.04036	-4.64	-1.19	500	1	top1	0.04	6.2e-05	1.19	0.23405	1	0.819774
Lingual thickness	Yes	Liver	APOL5	22	36113919	36125530	0.588	rs5750115	-2.47	rs2076671	0.346062	7.78	0.175	448	6	lasso	0.36	2.3e-16	0.07373	0.94123	1	0.998864
Lingual thickness	Yes	Whole_Blood	APOLD1	12	12878851	12966249	0.1155	rs11055112	2.94	rs34322	0.088766	-5.91	-0.866	501	1	top1	0.089	3.3e-09	0.866	0.38649	1	0.887266
Lingual thickness	Yes	Brain_Cortex	APOPT1	14	104029299	104073860	0.204	rs11623027	2.96	rs4900597	-0.004812	-3.76	-1.444	360	360	blup	0.069	0.0012	0.82335	0.410307	1	0.921201
Lingual thickness	Yes	Liver	APOPT1	14	104029299	104073860	0.1585	rs11623027	2.96	rs10134399	0.113351	4.62	-1.186	360	1	top1	0.11	1.3e-05	-1.186	0.23562	1	0.878746
Lingual thickness	Yes	Whole_Blood	APP	21	27252861	27543446	0.2056	rs2830241	-3.42	rs2830068	0.078757	6.05	-0.966	513	513	blup	0.087	5e-09	0.7674	0.44284	1	0.900947
Lingual thickness	Yes	Whole_Blood	APPL2	12	105567074	105630016	0.1669	rs4511375	-2.4	rs1196781	0.115207	-7.41	-0.438	548	9	lasso	0.14	2.6e-14	0.26697	0.789491	1	0.974608
Lingual thickness	Yes	Whole_Blood	APRT	16	88875747	88878352	0.2781	rs7500399	-3.33	rs3218726	0.005938	-4.36	0.103	405	30	enet	0.016	0.0091	1.18849	0.23464	1	0.819774
Lingual thickness	Yes	Whole_Blood	APTX	9	32972604	33025166	0.115	rs10971182	2.82	rs2183870	0.023973	4.82	-0.007	479	1	top1	0.024	0.0017	-0.007	0.99441	1	1
Lingual thickness	Yes	Liver	APTX	9	32972604	33025166	0.391	rs10971182	2.82	rs1016674	0.253233	-6.33	-0.383	479	1	top1	0.25	2.4e-11	0.383	0.70172	1	0.963112
Lingual thickness	Yes	Brain_Cortex	AQP1	7	30951470	30965131	0.2957	rs2075005	-3.24	rs12701028	0.09104	4.8	-0.378	529	1	top1	0.091	0.00022	-0.378	0.705431	1	0.962429
Lingual thickness	Yes	Brain_Cortex	AQP11	11	77300436	77321400	0.228	rs7125798	-1.93	rs11237220	0.118033	4.98	0.607	367	2	lasso	0.13	1.1e-05	0.43214	0.66564	1	0.96029
Lingual thickness	Yes	Whole_Blood	AQP11	11	77300436	77321400	0.0605	rs7125798	-1.93	rs7939623	0.000774	-3.62	-0.21	367	2	lasso	0.013	0.017	0.19987	0.84158	1	0.980512
Lingual thickness	Yes	Brain_Cortex	AQP4-AS1	18	24235706	24770662	0.632	rs2010028	3.71	rs232319	0.537271	8.52	0.641	558	1	top1	0.54	3.1e-24	0.641	0.5215	1	0.941047
Lingual thickness	Yes	Whole_Blood	ARAP3	5	141032968	141061788	0.1685	rs36061508	-3.04	rs17648271	0.053757	-5.35	1.073	519	22	enet	0.12	9.4e-12	-1.6727	0.094384	1	0.717819
Lingual thickness	Yes	Whole_Blood	ARCN1	11	118443105	118473748	0.0693	rs673768	-2.83	rs11216907	0.0531	-4.63	0.457	440	1	top1	0.053	4.8e-06	-0.457	0.64767	1	0.954651
Lingual thickness	Yes	Whole_Blood	AREG	4	75310851	75320726	0.0721	rs10034692	3.74	rs1027371	0.019	-4.16	1.194	337	3	lasso	0.027	0.0009	-1.25799	0.2084	1	0.807724
Lingual thickness	Yes	Brain_Cortex	AREL1	14	75120140	75179818	0.306	rs7158047	-4.09	rs2159905	0.09695	4.77	0.11	344	11	lasso	0.14	6.6e-06	-0.37934	0.704436	1	0.962429
Lingual thickness	Yes	Whole_Blood	ARF3	12	49329506	49351334	0.1789	rs34098910	2.59	rs11168785	0.04937	5.52	-0.753	338	7	lasso	0.054	3.9e-06	-0.86227	0.388539	1	0.888128
Lingual thickness	Yes	Liver	ARF5	7	127228399	127231462	0.1994	rs741094	-4.31	rs17864190	0.071436	4.43	0.293	472	1	top1	0.071	0.00051	0.293	0.76952	1	0.977106
Lingual thickness	Yes	Brain_Cortex	ARF6	14	50359810	50361490	0.175	rs1869975	-2.91	rs10136242	0.048761	4.13	0.114	377	17	enet	0.053	0.0043	0.27385	0.784203	1	0.974471
Lingual thickness	Yes	Brain_Cortex	ARFGAP3	22	43192508	43254112	0.3037	rs762957	3.23	rs5758988	0.159393	5.6	1.605	530	530	blup	0.17	3e-07	2.74152	0.006116	1	0.402112
Lingual thickness	Yes	Whole_Blood	ARFGAP3	22	43192508	43254112	0.1156	rs762957	3.23	rs7074	0.085214	-6.23	1.667	531	1	top1	0.085	6.9e-09	-1.667	0.09551	1	0.72017
Lingual thickness	Yes	Brain_Cortex	ARFGEF2	20	47538427	47653230	0.187	rs6019695	-2.59	rs6019495	0.011208	4.17	-0.393	455	455	blup	0.055	0.0036	0.70682	0.47968	1	0.932116
Lingual thickness	Yes	Whole_Blood	ARFGEF2	20	47538427	47653230	0.075	rs6019695	-2.59	rs1538482	0.037794	-4.35	-1.215	455	1	top1	0.038	0.0001	1.215	0.22437	1	0.815562
Lingual thickness	Yes	Brain_Cortex	ARFIP1	4	153701089	153839615	0.2751	rs4323085	2.92	rs4640654	0.17889	-5.38	0.603	388	1	top1	0.18	1.9e-07	-0.603	0.54651	1	0.949569
Lingual thickness	Yes	Whole_Blood	ARFIP1	4	153701089	153839615	0.3958	rs4323085	2.92	rs4619875	0.368	11.7	0.768	388	5	lasso	0.38	4.3e-40	0.51096	0.60938	1	0.943991
Lingual thickness	Yes	Liver	ARFIP1	4	153701089	153839615	0.5079	rs4323085	2.92	rs7662708	0.122063	-5.53	0.591	387	387	blup	0.2	6.7e-09	-1.15965	0.24619	1	0.878746
Lingual thickness	Yes	Brain_Cortex	ARFRP1	20	62330038	62339377	0.246	rs2427586	-3.28	rs2253823	0.107175	-4.74	-0.159	439	1	top1	0.11	6.3e-05	0.159	0.87367	1	0.986959
Lingual thickness	Yes	Whole_Blood	ARFRP1	20	62330038	62339377	0.0937	rs2427586	-3.28	rs6062504	0.023313	4.47	0.487	439	439	blup	0.038	9.1e-05	0.46311	0.64329	1	0.954328
Lingual thickness	Yes	Whole_Blood	ARG1	6	131894284	131905472	0.3687	rs9385584	2.81	rs2246012	0.369	-11.79	-1.478	399	1	top1	0.37	9.2e-39	1.478	0.13941	1	0.753233
Lingual thickness	Yes	Whole_Blood	ARGLU1	13	107194021	107220512	0.2333	rs288742	-3.41	rs9514549	0.157324	-7.96	-0.245	494	5	lasso	0.16	5.5e-16	0.21939	0.826	1	0.978822
Lingual thickness	Yes	Brain_Cortex	ARHGAP1	11	46698630	46722149	0.129	rs34874765	-2.49	rs7940578	0.013875	-3.59	0.162	236	236	blup	0.037	0.014	-0.24076	0.80974	1	0.977182
Lingual thickness	Yes	Liver	ARHGAP1	11	46698630	46722149	0.235	rs34874765	-2.49	rs10769205	0.144561	-5.28	0.787	238	13	lasso	0.14	7.9e-07	-0.64144	0.52124	1	0.931522
Lingual thickness	Yes	Liver	ARHGAP10	4	148653214	148993931	0.5905	rs1429130	2.82	rs3775327	0.334119	-7.2	0.545	373	23	enet	0.36	2.9e-16	-0.3367	0.73634	1	0.974628
Lingual thickness	Yes	Brain_Cortex	ARHGAP11A	15	32907362	32932150	0.264	rs8035130	-3.18	rs16964074	-0.00093	-4.14	0.749	404	5	lasso	0.027	0.032	-0.7618	0.446173	1	0.927862
Lingual thickness	Yes	Whole_Blood	ARHGAP12	10	32094365	32217742	0.0504	rs2799002	-3	rs7095322	0.013703	4.06	0.001	367	1	top1	0.014	0.014	0.001	0.9992	1	1
Lingual thickness	Yes	Brain_Cortex	ARHGAP15	2	143848931	144525921	0.282	rs4594385	-3.1	rs10195682	0.000348	2.91	0.962	377	377	blup	0.015	0.086	0.043807	0.965	1	0.995685
Lingual thickness	Yes	Whole_Blood	ARHGAP19	10	98981930	99030421	0.3234	rs701820	3.15	rs11189080	0.135351	7.89	2.587	459	9	lasso	0.17	1.5e-16	2.256	0.02407	1	0.592062
Lingual thickness	Yes	Brain_Cortex	ARHGAP22	10	49654077	49864310	0.333	rs2377595	3.77	rs1822861	0.100272	-4.34	3.069	619	1	top1	0.1	0.00011	-3.069	0.002148	1	0.399323
Lingual thickness	Yes	Whole_Blood	ARHGAP22	10	49654077	49864310	0.4005	rs2377595	3.77	rs1822861	0.16404	7.86	3.069	619	47	enet	0.18	1.2e-17	2.2654	0.02349	1	0.592062
Lingual thickness	Yes	Whole_Blood	ARHGAP24	4	86396267	86923823	0.0964	rs1823762	2.49	rs17010599	0.0227	4.06	-0.576	424	5	lasso	0.029	0.00059	-0.44213	0.6584	1	0.959154
Lingual thickness	Yes	Brain_Cortex	ARHGAP25	2	68906733	69053965	0.1959	rs4854550	-3.41	rs2280244	0.035751	-4.48	-1.284	541	22	enet	0.064	0.0018	0.741	0.459	1	0.92906
Lingual thickness	Yes	Brain_Cortex	ARHGAP27	17	43471275	43511787	0.2215	rs755547	2.5	rs4523963	-0.007486	-3.89	0.135	185	18	enet	0.071	0.0011	-1.25408	0.2098	1	0.889268
Lingual thickness	Yes	Brain_Cortex	ARHGAP28	18	6729717	6915715	0.284	rs11081236	3.2	rs11663818	0.1356	4.85	-0.069	602	1	top1	0.14	6.6e-06	-0.069	0.945	1	0.992009
Lingual thickness	Yes	Whole_Blood	ARHGAP32	11	128834955	129149219	0.1049	rs571168	3.38	rs12274338	-0.00249	-3.24	0.807	526	526	blup	0.014	0.012	0.09151	0.92709	1	0.991353
Lingual thickness	Yes	Whole_Blood	ARHGAP33	19	36265434	36279724	0.1759	rs7247057	-2.53	rs231231	0.049881	-6.01	1.068	431	5	lasso	0.094	1.1e-09	-0.83571	0.40332	1	0.889377
Lingual thickness	Yes	Liver	ARHGAP33	19	36265434	36279724	0.24	rs7247057	-2.53	rs231214	0.080629	-4.5	1.3	431	9	enet	0.11	1.7e-05	-0.67919	0.49702	1	0.927498
Lingual thickness	Yes	Liver	ARHGAP8	22	45148438	45258665	0.475	rs5766584	-3.13	rs8136335	0.004299	-3.58	0.947	718	718	blup	0.062	0.0012	-0.22379	0.82292	1	0.991276
Lingual thickness	Yes	Whole_Blood	ARHGAP9	12	57866046	57882597	0.327	rs10437954	2.83	rs542278	0.087401	-6.9	0.154	341	341	blup	0.13	4.3e-13	-1.25041	0.211149	1	0.808002
Lingual thickness	Yes	Brain_Cortex	ARHGDIB	12	15094951	15114662	0.1467	rs12228802	-2.39	rs11610243	0.0258	-3.62	-0.556	387	387	blup	0.061	0.0023	1.6721	0.094512	1	0.788687
Lingual thickness	Yes	Whole_Blood	ARHGEF10	8	1772142	1906807	0.1876	rs2957060	3.16	rs7007884	0.060381	5.35	0.885	684	16	enet	0.073	7.9e-08	1.46087	0.144	1	0.753233
Lingual thickness	Yes	Whole_Blood	ARHGEF17	11	73019610	73080136	0.2678	rs7948050	2.6	rs3741149	0.21	9.07	-1.005	297	5	lasso	0.25	2.3e-24	-0.8948	0.37089	1	0.880267
Lingual thickness	Yes	Whole_Blood	ARHGEF18	19	7459999	7537363	0.1049	rs11880140	3.89	rs11668246	0.020259	-4.1	-1.214	416	3	lasso	0.031	0.00041	0.67509	0.49962	1	0.923004
Lingual thickness	Yes	Brain_Cortex	ARHGEF19	1	16524712	16539104	0.3964	rs1889785	2.92	rs221035	0.314	6.6	1.642	335	1	top1	0.31	9.2e-13	1.642	0.101	1	0.793368
Lingual thickness	Yes	Whole_Blood	ARHGEF19	1	16524712	16539104	0.4671	rs1889785	2.92	rs221045	0.293	10.7	1.59	335	23	enet	0.31	1.4e-31	1.39265	0.164	1	0.779201
Lingual thickness	Yes	Liver	ARHGEF19	1	16524712	16539104	0.6027	rs1889785	2.92	rs221045	0.421129	8.06	1.59	335	1	top1	0.42	9.4e-20	1.59	0.11183	1	0.797763
Lingual thickness	Yes	Brain_Cortex	ARHGEF26-AS1	3	153742190	153839121	0.1916	rs12490796	3.1	rs12485516	0.090177	4.63	-0.214	393	1	top1	0.09	0.00024	-0.214	0.83055	1	0.977825
Lingual thickness	Yes	Liver	ARHGEF28	5	72921983	73237818	0.6101	rs2464432	3.12	rs1981810	0.389986	7.73	-0.561	549	12	lasso	0.43	2e-20	-0.65417	0.513	1	0.930556
Lingual thickness	Yes	Whole_Blood	ARHGEF34P	7	143969538	143991256	0.0876	rs10225702	-2.46	rs1612590	0.055111	-4.86	-0.429	331	3	lasso	0.059	1.4e-06	0.399727	0.689358	1	0.961854
Lingual thickness	Yes	Liver	ARHGEF34P	7	143969538	143991256	0.4952	rs10225702	-2.46	rs1612590	0.227848	-6.07	-0.429	331	7	lasso	0.24	1.4e-10	0.5995	0.54884	1	0.936954
Lingual thickness	Yes	Whole_Blood	ARHGEF35	7	143883176	143885488	0.2013	rs4640977	2.44	rs17591965	0.104047	-6.74	0.903	296	1	top1	0.1	1.4e-10	-0.903	0.366526	1	0.878463
Lingual thickness	Yes	Liver	ARHGEF35	7	143883176	143885488	0.3981	rs4640977	2.44	rs17591965	0.305789	-7.01	0.903	296	17	enet	0.35	4.7e-16	-0.90876	0.36347	1	0.900498
Lingual thickness	Yes	Liver	ARHGEF37	5	148931510	149014531	0.3618	rs6861618	3.08	rs2400889	0.238311	-6.35	-0.58	551	7	lasso	0.24	1.1e-10	1.38581	0.1658	1	0.844451
Lingual thickness	Yes	Brain_Cortex	ARHGEF39	9	35658872	35675757	0.3365	rs7036414	-3.14	rs10972552	0.143	4.69	3.042	405	13	enet	0.15	2.4e-06	2.9026	0.0037	1	0.402112
Lingual thickness	Yes	Liver	ARHGEF39	9	35658872	35675757	0.34	rs7036414	-3.14	rs34080245	0.1102	-4.94	-0.402	407	7	lasso	0.13	3.6e-06	1.3338	0.18226	1	0.848272
Lingual thickness	Yes	Brain_Cortex	ARHGEF7	13	111767266	111958084	0.337	rs997702	3.27	rs3825461	0.188304	5.4	1.132	585	1	top1	0.19	8.7e-08	1.132	0.25763	1	0.905545
Lingual thickness	Yes	Whole_Blood	ARHGEF7	13	111767266	111958084	0.43	rs997702	3.27	rs3825461	0.199014	8.66	1.132	585	14	lasso	0.23	1.2e-22	1.14373	0.253	1	0.827039
Lingual thickness	Yes	Liver	ARHGEF7-AS2	13	111766159	111766905	0.365	rs997702	3.27	rs12584550	-0.00208	-4.17	1.495	584	2	enet	0.0014	0.27	-1.4289	0.153	1	0.839421
Lingual thickness	Yes	Liver	ARID3A	19	925781	975939	0.261	rs3180287	2.92	rs1058506	0.000849	3.14	1.754	464	6	lasso	0.0065	0.16	1.13912	0.25465	1	0.878746
Lingual thickness	Yes	Brain_Cortex	ARID3C	9	34621376	34628104	0.4732	rs13283363	2.97	rs11791806	0.312	7.03	-0.625	364	7	lasso	0.32	8.5e-13	-0.6392	0.52267	1	0.941047
Lingual thickness	Yes	Whole_Blood	ARID5A	2	97202486	97218375	0.0631	rs13014679	2.19	rs11691670	0.00549	-4.05	1.163	213	213	blup	0.024	0.0015	-0.53427	0.59316	1	0.941386
Lingual thickness	Yes	Liver	ARIH2	3	48958913	49023815	0.1837	rs34591495	2.12	rs11130176	0.013228	-4.16	-0.766	266	266	blup	0.063	0.001	0.52911	0.59673	1	0.951365
Lingual thickness	Yes	Whole_Blood	ARL11	13	50202435	50208008	0.0569	rs7982125	4.69	rs9568292	0.071858	-5.32	1.634	376	1	top1	0.072	1.1e-07	-1.634	0.102	1	0.729325
Lingual thickness	Yes	Brain_Cortex	ARL14EP	11	30344598	30359774	0.171	rs474376	-3.38	rs1765134	0.063517	-4.44	0.915	388	388	blup	0.066	0.0015	0.19794	0.84309	1	0.980302
Lingual thickness	Yes	Whole_Blood	ARL14EP	11	30344598	30359774	0.2118	rs474376	-3.38	rs1856142	0.137	-7.75	0.159	389	13	enet	0.14	1.2e-13	-0.52644	0.59859	1	0.943124
Lingual thickness	Yes	Brain_Cortex	ARL16	17	79648204	79650954	0.3655	rs6565548	-3.24	rs8071084	0.1606	-5.42	-0.812	327	3	lasso	0.16	7.6e-07	0.75398	0.4509	1	0.927862
Lingual thickness	Yes	Whole_Blood	ARL16	17	79648204	79650954	0.706	rs6565548	-3.24	rs11150805	0.573	-14.57	-0.724	327	1	top1	0.57	6.5e-70	0.724	0.46907	1	0.91075
Lingual thickness	Yes	Liver	ARL16	17	79648204	79650954	0.7272	rs6565548	-3.24	rs8071084	0.519156	-9.11	-0.812	327	1	top1	0.52	7.7e-26	0.812	0.41679	1	0.912116
Lingual thickness	Yes	Brain_Cortex	ARL17A	17	44594068	44657088	0.4905	rs12150651	1.63	rs169201	0.439648	7.94	-1.448	144	7	lasso	0.5	5.7e-22	-1.49264	0.1355	1	0.818486
Lingual thickness	Yes	Whole_Blood	ARL17A	17	44594068	44657088	0.43	rs12150651	1.63	rs35937770	0.158	-7.95	0.842	144	20	enet	0.18	1.1e-17	-1.20075	0.22985	1	0.819774
Lingual thickness	Yes	Liver	ARL17A	17	44594068	44657088	0.4001	rs12150651	1.63	rs17692129	0.123784	-5.4	0.871	143	6	lasso	0.18	4.4e-08	-1.2251	0.22055	1	0.875335
Lingual thickness	Yes	Brain_Cortex	ARL17B	17	44352150	44439130	0.8512	rs12150651	1.63	rs17698176	0.261238	6.22	0.621	61	13	lasso	0.36	1e-14	0.069705	0.9444	1	0.992009
Lingual thickness	Yes	Whole_Blood	ARL17B	17	44352150	44439130	0.4663	rs12150651	1.63	rs2074404	0.00163	-3.66	-0.899	61	11	enet	0.11	8.2e-11	0.76892	0.44194	1	0.900947
Lingual thickness	Yes	Liver	ARL17B	17	44352150	44439130	0.5186	rs12150651	1.63	rs17698176	0.164604	5.74	0.621	60	60	blup	0.25	4.4e-11	0.8133	0.41604	1	0.912116
Lingual thickness	Yes	Whole_Blood	ARL4D	17	41476327	41478505	0.0497	rs324079	2.71	rs4793234	0.0508	-4.74	-0.135	318	1	top1	0.051	7.5e-06	0.135	0.89261	1	0.990145
Lingual thickness	Yes	Whole_Blood	ARL5B	10	18948334	18970568	0.1077	rs11014358	-2.86	rs1055116	0.059663	5.51	0.454	585	1	top1	0.06	1.3e-06	0.454	0.64983	1	0.955902
Lingual thickness	Yes	Whole_Blood	ARL6IP1	16	18802991	18813000	0.1458	rs8062263	2.51	rs2291661	0.122839	-7.07	-0.198	225	1	top1	0.12	2.7e-12	0.198	0.84305	1	0.980512
Lingual thickness	Yes	Whole_Blood	ARL6IP4	12	123466197	123467456	0.1396	rs28573826	2.67	rs1716170	0.021403	-4.57	1.016	320	320	blup	0.052	6.1e-06	-0.36505	0.715074	1	0.966272
Lingual thickness	Yes	Liver	ARL6IP5	3	69134095	69155217	0.3192	rs971381	3.93	rs11128111	0.175246	5.83	0.396	457	4	lasso	0.18	3.9e-08	0.76975	0.44145	1	0.917467
Lingual thickness	Yes	Brain_Cortex	ARL9	4	57371509	57390614	0.4525	rs4865141	-2.97	rs4276340	0.02735	-4.14	1.283	444	22	enet	0.12	3e-05	-1.4123	0.15787	1	0.835682
Lingual thickness	Yes	Brain_Cortex	ARMC1	8	66514694	66546442	0.2822	rs13281901	-2.28	rs7836349	0.17952	5.45	0.735	363	1	top1	0.18	1.8e-07	0.735	0.46234	1	0.92906
Lingual thickness	Yes	Whole_Blood	ARMC1	8	66514694	66546442	0.0891	rs13281901	-2.28	rs16932286	0.013467	3.77	-0.065	363	363	blup	0.035	0.00019	0.05413	0.957	1	0.994157
Lingual thickness	Yes	Brain_Cortex	ARMC10	7	102715328	102740205	0.6945	rs17605251	-2.27	rs7777217	0.127599	-4.93	0.813	240	10	lasso	0.26	1.5e-10	-1.7049	0.088219	1	0.788687
Lingual thickness	Yes	Whole_Blood	ARMC10	7	102715328	102740205	0.3236	rs17605251	-2.27	rs6465890	0.028529	4.42	-0.936	240	31	enet	0.074	6.2e-08	-1.18664	0.235371	1	0.819774
Lingual thickness	Yes	Brain_Cortex	ARMC2	6	109169619	109295186	0.368	rs9400225	3.35	rs2806373	0.191024	5.85	0.491	387	26	enet	0.21	1.2e-08	1.0507	0.29339	1	0.919452
Lingual thickness	Yes	Whole_Blood	ARMC2	6	109169619	109295186	0.0814	rs9400225	3.35	rs2806377	0.0554	5.13	0.859	388	1	top1	0.055	3e-06	0.859	0.39034	1	0.889377
Lingual thickness	Yes	Brain_Cortex	ARMC3	10	23216953	23326518	0.314	rs7091875	3.21	rs10764366	0.005534	-3.73	1.034	376	376	blup	0.054	0.0039	0.58675	0.55737	1	0.950865
Lingual thickness	Yes	Liver	ARMC9	2	232063260	232239548	0.4191	rs934820	3.67	rs7562116	0.129139	4.79	-1.66	411	1	top1	0.13	3.2e-06	-1.66	0.096914	1	0.797763
Lingual thickness	Yes	Brain_Cortex	ARMS2	10	124214169	124216868	0.244	rs2736912	-3.94	rs11599275	0.001841	4.02	-2.131	615	615	blup	0.025	0.036	-3.64625	0.000266	1	0.245171
Lingual thickness	Yes	Brain_Cortex	ARNT	1	150782181	150849244	0.2387	rs1722784	-2.47	rs3754211	0.262	6.04	0.299	305	1	top1	0.26	1.3e-10	0.299	0.765	1	0.969399
Lingual thickness	Yes	Whole_Blood	ARNT	1	150782181	150849244	0.3093	rs1722784	-2.47	rs3754207	0.173	8.45	1.129	305	5	lasso	0.22	2.6e-21	1.07071	0.284	1	0.838593
Lingual thickness	Yes	Whole_Blood	ARNTL	11	13298199	13408813	0.2264	rs4420242	-3.53	rs34369393	0.164	7.85	-0.714	550	1	top1	0.16	3.2e-16	-0.714	0.47523	1	0.913638
Lingual thickness	Yes	Whole_Blood	ARPC1B	7	98971872	98992424	0.0505	rs6651108	-4.67	rs17161662	-0.002299	3.47	-3.383	304	304	blup	0.001	0.24	-1.71507	0.086333	1	0.702971
Lingual thickness	Yes	Whole_Blood	ARPC2	2	219081817	219119079	0.1149	rs7422358	3.1	rs1017698	0.0314	-4.66	2.2	454	6	lasso	0.038	0.00011	-1.7826	0.07465	1	0.686238
Lingual thickness	Yes	Liver	ARPC3P1	20	47751017	47751549	0.1446	rs6095547	2.87	rs3092378	0.041724	-4.02	-0.225	470	1	top1	0.042	0.0067	0.225	0.82198	1	0.991276
Lingual thickness	Yes	Brain_Cortex	ARPC4	3	9834468	9849410	0.2949	rs1129174	-2.27	rs9878419	0.007535	-3.38	0.883	437	437	blup	0.046	0.007	-0.633	0.52672	1	0.942037
Lingual thickness	Yes	Whole_Blood	ARPC5	1	183592401	183604892	0.2934	rs12757973	3	rs2254972	0.249	10	-0.828	521	1	top1	0.25	8.5e-25	-0.828	0.408	1	0.889377
Lingual thickness	Yes	Liver	ARPC5	1	183592401	183604892	0.212	rs12757973	3	rs11755	0.098503	4.17	-0.929	520	1	top1	0.099	4.9e-05	-0.929	0.35289	1	0.900498
Lingual thickness	Yes	Whole_Blood	ARPP19	15	52839242	52862080	0.086	rs17708103	3.16	rs6493552	0.062748	-5.2	-0.41	451	3	lasso	0.063	6.4e-07	0.331176	0.74051	1	0.972226
Lingual thickness	Yes	Liver	ARPP21	3	35680437	35835988	0.2184	rs1149070	-3.04	rs6784162	0.197417	-5.65	1.059	407	1	top1	0.2	5.9e-09	-1.059	0.2896	1	0.881808
Lingual thickness	Yes	Whole_Blood	ARRB2	17	4613784	4624794	0.3123	rs7212203	-2.87	rs34230287	0.179	8.43	-0.19	435	9	enet	0.2	6.5e-20	-0.94285	0.34576	1	0.868304
Lingual thickness	Yes	Whole_Blood	ARRDC1	9	140500106	140509783	0.1737	NA	NA	NA	NA	NA	NA	344	0	top1	0.18	7.4e-18	NA	NA	NA	NA
Lingual thickness	Yes	Whole_Blood	ARRDC4	15	98462784	98517068	0.6018	rs12591705	5.17	rs8028722	0.384904	12.06	-0.212	592	55	enet	0.43	1.8e-46	-0.042609	0.96601	1	0.997014
Lingual thickness	Yes	Brain_Cortex	ARSA	22	51061182	51066607	0.2612	rs35662666	-2.59	rs6151429	0.165076	-4.89	-1.185	260	1	top1	0.17	6e-07	1.185	0.236017	1	0.892166
Lingual thickness	Yes	Whole_Blood	ARSA	22	51061182	51066607	0.5309	rs35662666	-2.59	rs6151429	0.323868	-11.02	-1.185	260	5	lasso	0.33	9.7e-34	1.22104	0.22207	1	0.813536
Lingual thickness	Yes	Liver	ARSA	22	51061182	51066607	0.532	rs35662666	-2.59	rs6151429	0.430008	-8.2	-1.185	260	5	lasso	0.43	1.8e-20	1.138	0.25512	1	0.878746
Lingual thickness	Yes	Brain_Cortex	ARSB	5	78073032	78281910	0.3663	rs4704514	3.056	rs3098681	0.236821	6	-0.523	454	1	top1	0.24	1.3e-09	-0.523	0.60097	1	0.953372
Lingual thickness	Yes	Whole_Blood	ARSB	5	78073032	78281910	0.2027	rs4704514	3.06	rs163125	0.041543	-5.54	-0.065	456	456	blup	0.069	2.1e-07	1.152	0.249306	1	0.823039
Lingual thickness	Yes	Liver	ARSB	5	78073032	78281910	0.5043	rs4704514	3.06	rs672413	0.291913	6.72	-0.459	455	1	top1	0.29	4.1e-13	-0.459	0.64623	1	0.956943
Lingual thickness	Yes	Brain_Cortex	ARTN	1	44398992	44402913	0.1193	rs12048838	-4.62	rs2108202	0.0557	3.98	1.606	413	1	top1	0.056	0.0034	1.606	0.108	1	0.803109
Lingual thickness	Yes	Brain_Cortex	ARV1	1	231114727	231136341	0.4202	rs2790879	-2.88	rs7417590	0.154	-5.49	1.2	624	33	enet	0.24	7.7e-10	0.24031	0.81	1	0.977182
Lingual thickness	Yes	Whole_Blood	ARVCF	22	19957499	20004331	0.1555	rs446059	2.47	rs165849	0.013363	-4.72	-0.662	474	474	blup	0.026	0.0011	0.96562	0.33423	1	0.861807
Lingual thickness	Yes	Brain_Cortex	AS3MT	10	104629273	104661656	0.468	rs11191365	2.51	rs11191439	0.239597	-6.32	-2.17	343	5	lasso	0.27	4.8e-11	1.58791	0.112306	1	0.80832
Lingual thickness	Yes	Whole_Blood	AS3MT	10	104629273	104661656	0.2294	rs11191365	2.51	rs7096169	0.164261	-7.93	-0.154	343	1	top1	0.16	3.4e-16	0.154	0.87761	1	0.98519
Lingual thickness	Yes	Whole_Blood	ASAH1	8	17913934	17942494	0.4335	rs12681068	-2.71	rs12155668	0.381576	11.96	0.262	872	8	lasso	0.39	5.9e-42	0.09746	0.922	1	0.991104
Lingual thickness	Yes	Brain_Cortex	ASAH2	10	51942538	52008370	0.746	rs2574983	-2.92	rs10821669	0.416802	-7.53	-0.686	323	18	lasso	0.48	8e-21	0.93953	0.347461	1	0.921201
Lingual thickness	Yes	Liver	ASAH2	10	51942538	52008370	0.383	rs2574983	-2.92	rs10821669	0.111	-4.51	-0.686	323	1	top1	0.11	1.6e-05	0.686	0.492713	1	0.927498
Lingual thickness	Yes	Brain_Cortex	ASAH2B	10	52499078	52576255	0.532	rs5011544	3.15	rs12572854	0.318847	-6.71	-1.37	465	6	lasso	0.35	3.3e-14	1.21944	0.222677	1	0.892166
Lingual thickness	Yes	Whole_Blood	ASAH2B	10	52499078	52576255	0.1069	rs5011544	3.15	rs12768916	0.005977	4.29	1.858	465	465	blup	0.021	0.0031	1.4431	0.14901	1	0.75824
Lingual thickness	Yes	Liver	ASAH2B	10	52499078	52576255	0.6359	rs5011544	3.15	rs4245008	0.276	7.06	0.486	465	1	top1	0.28	2.3e-12	0.486	0.626967	1	0.956943
Lingual thickness	Yes	Whole_Blood	ASAP1	8	131064353	131455906	0.1572	rs17279118	2.87	rs6984815	0.097985	-6.11	0.431	542	4	lasso	0.13	6.2e-13	-0.40889	0.683	1	0.961783
Lingual thickness	Yes	Liver	ASAP1	8	131064353	131455906	0.191	rs17279118	2.87	rs1340022	0.029201	3.95	0.993	542	542	blup	0.037	0.01	1.3928	0.16367	1	0.844451
Lingual thickness	Yes	Brain_Cortex	ASAP3	1	23755056	23811061	0.3298	rs1555025	4.27	rs2077066	0.15	-4.81	-1.184	300	1	top1	0.15	2e-06	1.184	0.236	1	0.892166
Lingual thickness	Yes	Whole_Blood	ASB1	2	239335383	239360891	0.3086	rs4663943	-3.28	rs483166	0.136	-7.45	0.589	431	25	enet	0.17	5.5e-17	-0.47528	0.63459	1	0.95033
Lingual thickness	Yes	Whole_Blood	ASB13	10	5680830	5708558	0.1467	rs4881475	2.86	rs2386660	0.014187	3.99	-1.993	671	671	blup	0.039	7.8e-05	-0.7134	0.47562	1	0.913907
Lingual thickness	Yes	Whole_Blood	ASB16	17	42247815	42256451	0.121	rs17544039	2.89	rs11079983	0.0419	-4.75	-0.536	357	8	enet	0.048	1.4e-05	0.13561	0.89213	1	0.990145
Lingual thickness	Yes	Whole_Blood	ASB16-AS1	17	42253341	42264085	0.1985	rs17544039	2.89	rs7213436	0.151	-8.05	-0.391	353	1	top1	0.15	6.7e-15	0.391	0.6958	1	0.96352
Lingual thickness	Yes	Liver	ASB4	7	95107756	95169544	0.2346	rs468	2.78	rs13226149	0.023192	4.01	-1.615	476	7	lasso	0.049	0.0037	-0.52153	0.602	1	0.954184
Lingual thickness	Yes	Brain_Cortex	ASB8	12	48541571	48574996	0.2259	rs10875695	-2.41	rs10875746	0.251	6.03	0.932	514	1	top1	0.25	3.6e-10	0.932	0.351337	1	0.921201
Lingual thickness	Yes	Whole_Blood	ASB8	12	48541571	48574996	0.0831	rs10875695	-2.41	rs17122565	0.026782	-4.28	0.462	515	515	blup	0.031	0.00041	-0.4577	0.647167	1	0.954395
Lingual thickness	Yes	Brain_Cortex	ASCC1	10	73856278	73976892	0.341	rs17712523	2.79	rs1668154	0.05128	-4.48	-0.088	427	427	blup	0.12	1.9e-05	-0.53845	0.590269	1	0.953372
Lingual thickness	Yes	Brain_Cortex	ASCC2	22	30184597	30234265	0.1763	rs5763923	-3	rs5997507	0.135457	4.98	0.268	384	12	enet	0.14	3.7e-06	0.22654	0.820782	1	0.977182
Lingual thickness	Yes	Whole_Blood	ASCC2	22	30184597	30234265	0.1553	rs5763923	-3	rs6006267	0.04977	4.72	-1.249	384	1	top1	0.05	9.3e-06	-1.249	0.21167	1	0.808002
Lingual thickness	Yes	Brain_Cortex	ASCC3	6	100956070	101329248	0.208	rs17061647	2.52	rs9390697	0.072033	-4.27	-1.69	307	8	lasso	0.11	6.3e-05	1.3909	0.16427	1	0.838314
Lingual thickness	Yes	Whole_Blood	ASCC3	6	100956070	101329248	0.1561	rs17061647	2.52	rs9390697	0.0651	-5.3	-1.69	307	307	blup	0.073	8.7e-08	1.04935	0.29402	1	0.840727
Lingual thickness	Yes	Liver	ASCC3	6	100956070	101329248	0.426	rs17061647	2.52	rs3734351	0.123	-5.47	-1.683	307	5	lasso	0.23	3.1e-10	1.3752	0.16906	1	0.844451
Lingual thickness	Yes	Whole_Blood	ASCL2	11	2289725	2292182	0.3304	rs11021861	3.31	rs16928078	0.0212	4.44	-0.583	480	480	blup	0.029	0.00058	-1.58686	0.11254	1	0.734969
Lingual thickness	Yes	Whole_Blood	ASGR2	17	7004641	7019019	0.1842	rs314246	-3.19	rs425694	0.0501	5.74	0.968	497	5	enet	0.088	3.8e-09	1.58716	0.11248	1	0.734969
Lingual thickness	Yes	Whole_Blood	ASL	7	65540785	65558545	0.0411	rs13235618	2.78	rs709597	0.029237	-4.32	-2.059	192	3	lasso	0.036	0.00013	1.69614	0.08986	1	0.709184
Lingual thickness	Yes	Whole_Blood	ASLP1	22	23991400	23995521	0.3826	rs131430	-2.73	rs6003826	0.321218	-10.89	-1.182	467	1	top1	0.32	7.1e-33	1.182	0.23721	1	0.819774
Lingual thickness	Yes	Whole_Blood	ASNS	7	97481430	97501854	0.3254	rs4729356	-2.37	rs9692345	0.161819	-7.8	0.036	363	4	lasso	0.21	2.5e-20	-0.333871	0.738477	1	0.971173
Lingual thickness	Yes	Liver	ASNS	7	97481430	97501854	0.3145	rs4729356	-2.37	rs11982005	0.081852	-4.81	0.036	363	12	enet	0.14	7.9e-07	-0.61158	0.54082	1	0.936954
Lingual thickness	Yes	Brain_Cortex	ASNSD1	2	190526111	190535557	0.3599	rs12988143	3.45	rs12693551	0.324512	-7.04	-1.195	292	1	lasso	0.33	1.7e-13	1.195	0.232	1	0.892166
Lingual thickness	Yes	Whole_Blood	ASNSD1	2	190526111	190535557	0.5332	rs12988143	3.45	rs12693551	0.302	-10.9	-1.195	292	32	enet	0.36	1e-37	1.30882	0.1906	1	0.802421
Lingual thickness	Yes	Brain_Cortex	ASPDH	19	51014857	51017947	0.516	rs683856	-3.28	rs889131	0.314549	6.87	-1.083	462	5	lasso	0.33	1.4e-13	-0.9026	0.36673	1	0.921201
Lingual thickness	Yes	Whole_Blood	ASPH	8	62414205	62627155	0.1277	rs10095162	-2.94	rs11785234	0.097985	6.42	1.235	457	12	enet	0.12	8e-12	1.72065	0.0853	1	0.70149
Lingual thickness	Yes	Whole_Blood	ASPRV1	2	70187226	70189394	0.1203	rs11466308	-2.14	rs13423375	0.0988	-6.44	-0.69	346	1	top1	0.099	4.2e-10	0.69	0.49019	1	0.921994
Lingual thickness	Yes	Whole_Blood	ASPSCR1	17	79934683	79975282	0.2272	rs6502049	3.1	rs7405640	0.115	-6.59	0.945	319	1	top1	0.11	1.5e-11	-0.945	0.34466	1	0.867505
Lingual thickness	Yes	Brain_Cortex	ASRGL1	11	62104920	62160882	0.217	rs13966	2.98	rs2463836	0.052331	3.89	0.452	428	1	top1	0.052	0.0044	0.452	0.65127	1	0.96029
Lingual thickness	Yes	Whole_Blood	ASRGL1	11	62104920	62160882	0.1707	rs13966	2.98	rs2463836	0.145	7.62	0.452	428	1	top1	0.15	2.2e-14	0.452	0.65127	1	0.956177
Lingual thickness	Yes	Liver	ASS1P2	2	39037574	39038796	0.2799	rs12615669	-2.97	rs3112215	0.255369	6.34	0.798	313	1	top1	0.26	1.9e-11	0.798	0.42487	1	0.91481
Lingual thickness	Yes	Whole_Blood	ATAD2B	2	23971534	24149984	0.13	rs12052954	-4.21	rs10490751	0.021	4.75	-1.183	379	379	blup	0.041	5.2e-05	0.46523	0.64177	1	0.954289
Lingual thickness	Yes	Brain_Cortex	ATAD3A	1	1447531	1470067	0.153	rs12145826	3.81	rs3766180	-0.00535	-3.15	0.404	281	281	blup	0.029	0.026	0.23181	0.817	1	0.977182
Lingual thickness	Yes	Liver	ATAD3A	1	1447531	1470067	0.4451	rs12145826	3.81	rs1887284	0.003581	3.95	1.294	282	282	blup	0.042	0.0065	0.75906	0.44781	1	0.919912
Lingual thickness	Yes	Brain_Cortex	ATAD3B	1	1407143	1431582	0.4007	NA	NA	NA	NA	NA	NA	287	0	top1	0.0096	0.13	NA	NA	NA	NA
Lingual thickness	Yes	Whole_Blood	ATAD3B	1	1407143	1431582	0.3367	rs12145826	3.78	rs2031709	-0.00265	-5.06	1.229	288	4	lasso	0.0067	0.062	-1.37546	0.169	1	0.782544
Lingual thickness	Yes	Liver	ATAD3B	1	1407143	1431582	0.6314	rs12145826	3.78	rs2031709	0.335892	-7.4	1.229	288	9	lasso	0.34	1.9e-15	-1.22601	0.2202	1	0.875335
Lingual thickness	Yes	Brain_Cortex	ATAD3C	1	1385069	1405538	0.5161	rs12145826	3.78	rs1695824	0.0964	-5.15	1.209	291	291	blup	0.23	2e-09	-2.01919	0.0435	1	0.659746
Lingual thickness	Yes	Whole_Blood	ATAD3C	1	1385069	1405538	0.18	rs12145826	3.78	rs819980	0.00755	3.61	0.977	292	292	blup	0.013	0.017	0.35313	0.724	1	0.967787
Lingual thickness	Yes	Whole_Blood	ATE1	10	123499939	123688316	0.1936	rs7090018	3.82	rs4752614	0.016006	4.92	-1.344	632	7	lasso	0.075	5.6e-08	-1.6486	0.09923	1	0.729237
Lingual thickness	Yes	Whole_Blood	ATF1	12	51157493	51214905	0.1251	rs12306808	-2.35	rs2554862	0.113211	6.58	0.161	310	1	top1	0.11	2.1e-11	0.161	0.872093	1	0.98519
Lingual thickness	Yes	Whole_Blood	ATF4	22	39915700	39918691	0.0823	rs137581	3.31	rs10854722	0.053446	4.66	-1.869	396	1	top1	0.053	4.4e-06	-1.869	0.06162	1	0.665205
Lingual thickness	Yes	Brain_Cortex	ATF4P4	11	113659953	113662088	0.202	rs630998	-3.12	rs682155	-0.006053	-3.36	-0.828	574	574	blup	0.012	0.11	1.44431	0.14865	1	0.830004
Lingual thickness	Yes	Whole_Blood	ATF6	1	161736084	161933860	0.1625	rs4657016	2.47	rs1136046	0.0814	5.68	0.335	487	1	top1	0.081	1.5e-08	0.335	0.738	1	0.971173
Lingual thickness	Yes	Liver	ATF6B	6	32083112	32096030	0.314	NA	NA	NA	NA	NA	NA	156	0	lasso	0.16	1.3e-07	NA	NA	NA	NA
Lingual thickness	Yes	Brain_Cortex	ATF7IP2	16	10420291	10577495	0.3209	rs12929500	-3.19	rs7184236	-0.00287	3.41	-0.932	611	611	blup	0.048	0.0059	-0.73592	0.4618	1	0.92906
Lingual thickness	Yes	Whole_Blood	ATF7IP2	16	10420291	10577495	0.1432	rs12929500	-3.19	rs2121941	0.013726	4.2	0.256	611	611	blup	0.02	0.0037	0.86568	0.38667	1	0.887266
Lingual thickness	Yes	Brain_Cortex	ATG10	5	81267844	81572676	0.5026	rs150934	-3.032	rs17245188	0.289474	6.67	-2.743	393	6	lasso	0.49	2.8e-21	-2.88286	0.00394	1	0.402112
Lingual thickness	Yes	Whole_Blood	ATG10	5	81267844	81572676	0.4147	rs150934	-3.03	rs324914	0.266549	9.93	-2.549	393	8	lasso	0.4	3.6e-42	-2.6102	0.00905	1	0.480842
Lingual thickness	Yes	Liver	ATG10	5	81267844	81572676	0.5624	rs150934	-3.03	rs2407064	0.29137	7.28	-2.591	393	12	lasso	0.35	7e-16	-2.87051	0.0041	1	0.337113
Lingual thickness	Yes	Whole_Blood	ATG12	5	115163893	115177177	0.2315	rs250323	-3.83	rs26537	0.085433	6.68	0.086	534	534	blup	0.095	9e-10	0.1999	0.841549	1	0.980512
Lingual thickness	Yes	Brain_Cortex	ATG14	14	55833110	55878576	0.249	rs11158041	-2.87	rs17128145	0.137014	5.41	-0.992	437	23	enet	0.2	3e-08	-1.72649	0.08426	1	0.783217
Lingual thickness	Yes	Whole_Blood	ATG16L1	2	234118697	234204320	0.083	rs17863786	-3.58	rs1045100	0.0144	-3.83	0.4	502	1	top1	0.014	0.012	-0.4	0.68916	1	0.961842
Lingual thickness	Yes	Brain_Cortex	ATG4C	1	63249806	63331184	0.3198	rs11208012	-3.48	rs11207995	0.00672	4.07	-2.363	506	506	blup	0.084	0.00037	-2.7263	0.0064	1	0.402112
Lingual thickness	Yes	Whole_Blood	ATG4C	1	63249806	63331184	0.0607	rs11208012	-3.48	rs11208024	0.0179	3.95	1.988	506	1	top1	0.018	0.0059	1.988	0.0468	1	0.634042
Lingual thickness	Yes	Whole_Blood	ATG7	3	11313995	11597543	0.1864	rs4684790	2.63	rs6442241	0.046164	-4.78	-2.297	517	34	enet	0.066	3.8e-07	0.764658	0.44448	1	0.900947
Lingual thickness	Yes	Brain_Cortex	ATHL1	11	289138	296107	0.639	rs1045454	2.29	rs2242566	0.367156	7.1	0.584	317	10	lasso	0.5	1e-21	0.86952	0.38456	1	0.921201
Lingual thickness	Yes	Whole_Blood	ATHL1	11	289138	296107	0.1885	rs1045454	2.29	rs1060819	0.095	-6.09	-0.799	317	1	top1	0.095	9.2e-10	0.799	0.42429	1	0.895339
Lingual thickness	Yes	Brain_Cortex	ATIC	2	216176540	216214487	0.4159	rs1250255	3.1	rs16853826	0.096481	-4.78	0.794	468	6	lasso	0.21	2.1e-08	-1.678	0.0933	1	0.788687
Lingual thickness	Yes	Whole_Blood	ATIC	2	216176540	216214487	0.1179	rs1250255	3.1	rs4673991	0.0285	4.28	2.05	468	1	top1	0.029	0.00067	2.05	0.04036	1	0.62624
Lingual thickness	Yes	Whole_Blood	ATL2	2	38522022	38604427	0.1717	rs12615669	-2.97	rs17412829	0.00963	4.42	0.493	482	482	blup	0.051	8e-06	0.46022	0.64536	1	0.954328
Lingual thickness	Yes	Liver	ATL2	2	38522022	38604427	0.2755	rs12615669	-2.97	rs1027880	0.122801	-5.02	0.565	482	1	top1	0.12	5.7e-06	-0.565	0.572074	1	0.943173
Lingual thickness	Yes	Whole_Blood	ATL3	11	63391559	63439393	0.1974	rs17656246	-3.44	rs523093	0.074	-5.7	-1.216	304	1	top1	0.074	6.9e-08	1.216	0.22398	1	0.815388
Lingual thickness	Yes	Whole_Blood	ATM	11	108093211	108239829	0.1386	rs7118845	3.24	rs4754298	0.0989	6.89	-0.188	351	19	enet	0.11	2.3e-11	-0.14159	0.8874	1	0.988725
Lingual thickness	Yes	Liver	ATOH7	10	69990386	69991871	0.4447	rs11596653	2.85	rs731063	0.281	-6.57	0.683	385	4	lasso	0.29	6.5e-13	-0.54642	0.584779	1	0.948791
Lingual thickness	Yes	Whole_Blood	ATOH8	2	85978467	86015189	0.5109	rs1518987	-2.42	rs12151742	0.177	9.01	0.336	484	9	lasso	0.32	1.8e-32	0.87608	0.38099	1	0.883398
Lingual thickness	Yes	Brain_Cortex	ATOX1	5	151121877	151138340	0.2412	rs12109416	-2.533	rs6879158	0.016658	3.76	-1.282	567	567	blup	0.11	4.4e-05	-0.44522	0.65616	1	0.96029
Lingual thickness	Yes	Brain_Cortex	ATP10B	5	159990127	160279221	0.4101	rs17058473	-2.58	rs10515816	0.260954	6.29	-0.265	577	1	top1	0.26	1.5e-10	-0.265	0.79101	1	0.974471
Lingual thickness	Yes	Whole_Blood	ATP10D	4	47487305	47595503	0.1328	rs12374260	-2.98	rs13138813	0.0119	-4.39	0.466	398	18	enet	0.034	0.00023	-1.34627	0.17822	1	0.793058
Lingual thickness	Yes	Liver	ATP11A	13	113344643	113541482	0.39	rs928195	2.99	rs914017	0.0959	4.46	-2.841	506	1	top1	0.096	6.1e-05	-2.841	0.0045	1	0.337113
Lingual thickness	Yes	Brain_Cortex	ATP12A	13	25254549	25285921	0.328	rs1013478	3.31	rs7317681	0.003405	3.55	0.518	566	566	blup	0.086	0.00032	-0.3018	0.76283	1	0.969015
Lingual thickness	Yes	Whole_Blood	ATP13A1	19	19756009	19774502	0.1021	rs1725946	2.27	rs7252981	-0.002677	3.25	-0.576	334	334	blup	0.014	0.014	-1.09591	0.27312	1	0.833526
Lingual thickness	Yes	Whole_Blood	ATP13A3	3	194123401	194215009	0.404	rs7642341	-3.02	rs711987	0.227629	-9.64	-0.549	515	21	enet	0.29	7.6e-29	0.528995	0.59681	1	0.941512
Lingual thickness	Yes	Brain_Cortex	ATP13A4	3	193119866	193310900	0.2563	rs4417818	-2.82	rs9866274	0.042709	4.17	0.157	474	4	lasso	0.062	0.002	0.1387	0.88972	1	0.98855
Lingual thickness	Yes	Whole_Blood	ATP13A4	3	193119866	193310900	0.1131	rs4417818	-2.82	rs11916762	0.092608	-6.44	-0.675	474	1	top1	0.093	1.5e-09	0.675	0.49968	1	0.923004
Lingual thickness	Yes	Brain_Cortex	ATP13A4-AS1	3	193271002	193272528	0.3728	rs4417818	-2.82	rs13317338	0.117724	-4.4	0.504	467	1	top1	0.12	2.7e-05	-0.504	0.61426	1	0.953372
Lingual thickness	Yes	Whole_Blood	ATP1A4	1	160121360	160156767	0.7067	rs1316963	3.12	rs10797062	0.463	13.12	0.079	515	1	top1	0.46	1.5e-51	0.079	0.937	1	0.991353
Lingual thickness	Yes	Brain_Cortex	ATP1B1	1	169074935	169101768	0.1958	rs1018453	-2.62	rs17345156	0.121	4.81	0.704	591	1	top1	0.12	2.2e-05	0.704	0.481	1	0.932116
Lingual thickness	Yes	Whole_Blood	ATP1B2	17	7549945	7561086	0.0876	rs12601936	2.92	rs2955617	0.017	4.56	1.072	499	1	top1	0.017	0.007	1.072	0.28372	1	0.838593
Lingual thickness	Yes	Whole_Blood	ATP1B3	3	141594966	141645356	0.1021	rs6762722	2.76	rs4683634	0.0135	3.61	-0.228	360	360	blup	0.028	0.00082	0.07692	0.93869	1	0.991456
Lingual thickness	Yes	Whole_Blood	ATP2C2	16	84402133	84497793	0.3942	rs8055494	3.21	rs8063863	0.05811	-6.6	1.732	873	26	enet	0.15	8.2e-15	-1.4964	0.13455	1	0.745067
Lingual thickness	Yes	Whole_Blood	ATP5A1	18	43664110	43684297	0.2773	rs726131	-2.97	rs8089150	0.189	-8.64	-1.326	516	1	top1	0.19	1.3e-18	1.326	0.1848	1	0.800519
Lingual thickness	Yes	Whole_Blood	ATP5C1	10	7830092	7849778	0.1158	rs12770965	-3.54	rs1244456	0.012077	-3.99	-0.07	616	616	blup	0.018	0.0058	-0.3716	0.71018	1	0.966272
Lingual thickness	Yes	Liver	ATP5C1	10	7830092	7849778	0.2385	rs12770965	-3.54	rs7092822	-0.00636	-3.61	0.248	616	616	blup	0.034	0.014	-0.21879	0.826813	1	0.991276
Lingual thickness	Yes	Brain_Cortex	ATP5G2	12	54026510	54071192	0.693	rs11574529	-3.39	rs1800633	0.553	8.68	0.175	420	6	lasso	0.56	1e-25	-0.016	0.987199	1	0.99716
Lingual thickness	Yes	Liver	ATP5G2	12	54026510	54071192	0.178	rs11574529	-3.39	rs10876481	0.09283	4.92	0.268	420	1	top1	0.093	8e-05	0.268	0.788699	1	0.98282
Lingual thickness	Yes	Brain_Cortex	ATP5G3	2	176040986	176048942	0.2141	rs935866	2.37	rs13388308	0.129458	4.61	-0.132	355	1	top1	0.13	1.1e-05	-0.132	0.895	1	0.98855
Lingual thickness	Yes	Whole_Blood	ATP5G3	2	176040986	176048942	0.1586	rs935866	2.37	rs268228	0.148	7.74	0.402	355	1	top1	0.15	1.1e-14	0.402	0.68768	1	0.961842
Lingual thickness	Yes	Brain_Cortex	ATP5O	21	35275757	35288284	0.264	rs9979150	-3.89	rs2834301	0.0626	-3.96	0.603	407	1	top1	0.063	0.002	-0.603	0.54651	1	0.949569
Lingual thickness	Yes	Brain_Cortex	ATP5S	14	50779267	50802276	0.264	rs1869975	-2.91	rs7142237	0.123892	5.03	0.37	395	1	top1	0.12	1.7e-05	0.37	0.711382	1	0.962429
Lingual thickness	Yes	Brain_Cortex	ATP5SL	19	41937223	41946622	0.268	rs1709138	-3.61	rs10409485	0.104952	-4.73	-0.821	363	8	enet	0.12	1.9e-05	0.5994	0.54887	1	0.950002
Lingual thickness	Yes	Brain_Cortex	ATP6AP1L	5	81575281	81682796	0.7053	rs10060790	-3.048	rs3738	0.572643	8.79	-2.197	438	37	enet	0.61	4.5e-29	-2.30102	0.02139	1	0.552211
Lingual thickness	Yes	Whole_Blood	ATP6AP1L	5	81575281	81682796	0.4627	rs10060790	-3.05	rs226202	0.393506	12.06	-2.195	438	1	top1	0.39	7.2e-42	-2.195	0.028164	1	0.598975
Lingual thickness	Yes	Liver	ATP6AP1L	5	81575281	81682796	0.3218	rs10060790	-3.05	rs226202	0.273305	6.81	-2.195	438	1	top1	0.27	2.9e-12	-2.195	0.02816	1	0.620515
Lingual thickness	Yes	Liver	ATP6V0A1	17	40610862	40674629	0.1346	rs2229595	2.89	rs4792992	0.000738	-3.33	-1.938	253	253	blup	0.014	0.076	0.9333	0.35064	1	0.900498
Lingual thickness	Yes	Brain_Cortex	ATP6V0A2	12	124196865	124246302	0.1709	rs28573826	2.67	rs2333831	0.0335	3.8	-0.602	397	1	top1	0.033	0.019	-0.602	0.547174	1	0.949569
Lingual thickness	Yes	Whole_Blood	ATP6V0A2	12	124196865	124246302	0.1807	rs28573826	2.67	rs7301641	0.116966	7.01	-1.454	397	4	lasso	0.12	5.8e-12	-1.54908	0.121363	1	0.735467
Lingual thickness	Yes	Whole_Blood	ATP6V0B	1	44440159	44443967	0.1517	rs12048838	-4.62	rs2486002	0.0434	5.59	1.537	415	8	enet	0.069	2e-07	2.29551	0.0217	1	0.592062
Lingual thickness	Yes	Whole_Blood	ATP6V0D1	16	67471922	67515140	0.2778	rs13330273	-2.64	rs8056260	0.108973	-6.58	-0.424	231	1	top1	0.11	5e-11	0.424	0.67157	1	0.95957
Lingual thickness	Yes	Brain_Cortex	ATP6V0E2	7	149570057	149577784	0.5343	rs1076283	2.85	rs10807976	0.352399	-7.02	0.354	260	1	top1	0.35	2e-14	-0.354	0.723339	1	0.962429
Lingual thickness	Yes	Whole_Blood	ATP6V0E2	7	149570057	149577784	0.6209	rs1076283	2.85	rs7795944	0.256879	9.73	0.737	260	33	enet	0.31	4.6e-32	0.914646	0.360378	1	0.875829
Lingual thickness	Yes	Brain_Cortex	ATP6V0E2-AS1	7	149564786	149568885	0.3674	rs1076283	2.85	rs12540296	0.147701	-4.9	0.229	259	1	top1	0.15	2.5e-06	-0.229	0.818869	1	0.977182
Lingual thickness	Yes	Whole_Blood	ATP6V1C1	8	104033291	104085279	0.4409	rs2436863	2.48	rs1512351	0.321028	-11.06	0.88	531	1	top1	0.32	7.5e-33	-0.88	0.379	1	0.882944
Lingual thickness	Yes	Brain_Cortex	ATP6V1C2	2	10861775	10925236	0.3678	rs6744848	2.98	rs12468286	0.259237	-6	-0.736	622	1	top1	0.26	1.7e-10	0.736	0.462	1	0.92906
Lingual thickness	Yes	Brain_Cortex	ATP6V1D	14	67761088	67826713	0.133	rs3742885	-3.09	rs8020850	0.000283	4.07	0.056	401	1	top1	0.00028	0.31	0.056	0.955342	1	0.99448
Lingual thickness	Yes	Whole_Blood	ATP6V1D	14	67761088	67826713	0.09	rs3742885	-3.09	rs10147852	0.022902	5.05	-0.212	401	1	top1	0.023	0.0021	-0.212	0.832107	1	0.979625
Lingual thickness	Yes	Liver	ATP6V1D	14	67761088	67826713	0.1924	rs3742885	-3.09	rs9743912	0.087582	4.56	0.752	401	1	top1	0.088	0.00013	0.752	0.45205	1	0.919912
Lingual thickness	Yes	Whole_Blood	ATP6V1E1	22	18074902	18111584	0.1342	rs4273306	-4.6	rs5746449	0.092798	-6.03	-1.888	592	1	top1	0.093	1.5e-09	1.888	0.05903	1	0.665205
Lingual thickness	Yes	Brain_Cortex	ATP6V1E2	2	46717889	46769696	0.4735	rs3768753	-3.1	rs1868844	0.148048	5.65	-0.383	672	7	lasso	0.19	7.1e-08	-0.406693	0.684	1	0.962429
Lingual thickness	Yes	Whole_Blood	ATP6V1E2	2	46717889	46769696	0.1861	rs3768753	-3.1	rs1001745	0.0759	-6.29	1.365	672	13	enet	0.12	2.4e-12	-1.36521	0.17219	1	0.782544
Lingual thickness	Yes	Whole_Blood	ATP6V1G1	9	117350026	117360653	0.1213	rs10982427	-3.26	rs1075371	-0.002732	3.98	1.741	686	686	blup	0.0006	0.27	0.703	0.48203	1	0.915551
Lingual thickness	Yes	Whole_Blood	ATP6V1G2	6	31512239	31514625	0.1984	NA	NA	NA	NA	NA	NA	282	0	top1	0.073	7.8e-08	NA	NA	NA	NA
Lingual thickness	Yes	Whole_Blood	ATP8B3	19	1782074	1812275	0.1133	rs7254820	2.62	rs4807143	0.057887	-5.71	-1.565	379	13	enet	0.097	6.2e-10	1.16484	0.24408	1	0.819774
Lingual thickness	Yes	Brain_Cortex	ATP8B4	15	50150435	50411654	0.166	rs12438041	2.7	rs10519257	0.025766	-3.77	0.173	437	437	blup	0.053	0.0041	0.4857	0.627183	1	0.953372
Lingual thickness	Yes	Brain_Cortex	ATP9A	20	50213053	50385173	0.215	rs2179746	3.26	rs6126292	0.120905	-4.33	-0.962	537	1	top1	0.12	2.1e-05	0.962	0.33605	1	0.921201
Lingual thickness	Yes	Whole_Blood	ATP9A	20	50213053	50385173	0.3499	rs2179746	3.26	rs7261003	0.19282	-8.61	-1.183	538	53	enet	0.22	4.3e-22	0.86664	0.38614	1	0.887266
Lingual thickness	Yes	Brain_Cortex	ATP9B	18	76829285	77138283	0.396	rs7234119	3.26	rs2015612	0.122629	5.45	-0.577	455	4	lasso	0.26	1.2e-10	-0.9704	0.3319	1	0.921201
Lingual thickness	Yes	Whole_Blood	ATP9B	18	76829285	77138283	0.3996	rs7234119	3.26	rs12456140	0.233	-9.33	-1.53	455	57	enet	0.27	6e-27	0.9324	0.3511	1	0.871247
Lingual thickness	Yes	Whole_Blood	ATPAF2	17	17880723	17942523	0.1127	rs2124344	2.2	rs11656629	0.0595	-4.89	-0.869	352	1	top1	0.059	1.3e-06	0.869	0.38485	1	0.887034
Lingual thickness	Yes	Liver	ATPAF2	17	17880723	17942523	0.3144	rs2124344	2.2	rs2955361	0.019986	-3.87	1.163	352	352	blup	0.08	0.00025	-1.4153	0.15698	1	0.841637
Lingual thickness	Yes	Brain_Cortex	ATPIF1	1	28562620	28573417	0.3129	rs313151	-3.31	rs490633	0.237	-5.77	-2.624	255	1	top1	0.24	1.3e-09	2.624	0.00869	1	0.424129
Lingual thickness	Yes	Whole_Blood	ATPIF1	1	28562620	28573417	0.2427	rs313151	-3.31	rs580800	0.0807	-6.52	-0.387	256	11	enet	0.12	4.7e-12	0.58251	0.56	1	0.932691
Lingual thickness	Yes	Liver	ATPIF1	1	28562620	28573417	0.2151	rs313151	-3.31	rs6691100	0.00599	3.49	2.105	253	253	blup	0.053	0.0026	0.12486	0.90064	1	0.998864
Lingual thickness	Yes	Brain_Cortex	ATRAID	2	27435155	27440046	0.212	rs7596707	2.65	rs11686131	0.083147	4.18	1.032	315	1	top1	0.083	0.00041	1.032	0.302	1	0.919452
Lingual thickness	Yes	Whole_Blood	ATRAID	2	27435155	27440046	0.1457	rs7596707	2.65	rs6709602	0.103	6.37	1.22	315	1	top1	0.1	1.8e-10	1.22	0.22246	1	0.814378
Lingual thickness	Yes	Whole_Blood	ATXN1	6	16299343	16761722	0.2173	rs628021	3.32	rs2301594	0.081	-6.52	0.627	551	5	lasso	0.084	8.7e-09	-0.53248	0.59439	1	0.941386
Lingual thickness	Yes	Whole_Blood	ATXN10	22	46067678	46241187	0.1512	rs9626353	3.25	rs134861	0.099319	6.53	-0.318	501	4	lasso	0.11	8e-11	-0.36042	0.71853	1	0.966362
Lingual thickness	Yes	Whole_Blood	ATXN2L	16	28834369	28848558	0.0347	rs252343	-2.94	rs10499	0.033158	-4.06	-2.246	184	1	top1	0.033	0.00026	2.246	0.0247	1	0.592062
Lingual thickness	Yes	Whole_Blood	ATXN3	14	92525878	92572965	0.1842	rs2149050	2.69	rs2402109	0.148647	7.65	0.442	524	1	top1	0.15	1e-14	0.442	0.658489	1	0.959154
Lingual thickness	Yes	Whole_Blood	ATXN7	3	63850233	63989138	0.0885	rs17338206	-2.55	rs153737	0.008849	-3.91	0.901	605	26	enet	0.029	0.00057	0.27501	0.78331	1	0.974608
Lingual thickness	Yes	Whole_Blood	ATXN7L2	1	110026101	110035356	0.1046	rs28503409	-2.85	rs1144594	0.000463	-3.99	-0.211	416	6	lasso	0.019	0.0048	0.06376	0.949	1	0.992541
Lingual thickness	Yes	Liver	ATXN7L2	1	110026101	110035356	0.4395	rs28503409	-2.85	rs4970766	0.181968	6.49	-0.121	416	18	enet	0.26	1.7e-11	-0.16073	0.8723	1	0.997272
Lingual thickness	Yes	Brain_Cortex	AUNIP	1	26160497	26185903	0.1361	rs183333	4.73	rs6598922	0.0673	-3.68	4.56	401	1	top1	0.067	0.0014	-4.56	5.12e-06	0.0199885	0.00999424
Lingual thickness	Yes	Whole_Blood	AURKA	20	54944445	54967393	0.0887	rs6014850	2.52	rs6024633	-0.000496	-3.64	0.139	571	571	blup	0.0012	0.23	0.05099	0.95933	1	0.994975
Lingual thickness	Yes	Liver	AURKB	17	8108056	8113916	0.1916	rs6503133	3.05	rs12051691	0.021446	-3.8	-0.697	445	1	top1	0.021	0.04	0.697	0.4858	1	0.927498
Lingual thickness	Yes	Whole_Blood	AUTS2	7	69063905	70258054	0.0599	rs1568630	2.86	rs10487940	0.000966	-3.47	0.28	279	279	blup	0.0058	0.077	-0.90993	0.362859	1	0.875994
Lingual thickness	Yes	Brain_Cortex	AZGP1	7	99564343	99573780	0.2825	rs6974831	-3.62	rs5015756	0.021677	3.59	0.353	269	6	lasso	0.024	0.04	-1.2184	0.223063	1	0.892166
Lingual thickness	Yes	Whole_Blood	AZIN1	8	103838585	103906092	0.1133	rs2436863	2.48	rs3808551	0.019347	-4.53	0.639	518	27	enet	0.051	7.4e-06	-1.25944	0.208	1	0.807724
Lingual thickness	Yes	Whole_Blood	B2M	15	45003675	45011075	0.1917	rs11629994	2.63	rs4780	0.014757	4.26	0.879	250	6	lasso	0.022	0.0024	1.05545	0.29122	1	0.840727
Lingual thickness	Yes	Whole_Blood	B3GALNT2	1	235613238	235667781	0.1612	rs9970726	-2.06	rs182365	0.131	-7.6	0.597	324	1	top1	0.13	4.8e-13	-0.597	0.551	1	0.929702
Lingual thickness	Yes	Whole_Blood	B3GALT6	1	1167629	1170421	0.2	rs12145826	3.88	rs3813199	0.129	-7.65	-0.206	237	15	enet	0.15	7e-15	0.02026	0.984	1	0.999601
Lingual thickness	Yes	Whole_Blood	B3GNT2	2	62423248	62451866	0.3966	rs7581802	4.08	rs4672495	0.224	-9.7	-0.512	357	6	lasso	0.27	7.1e-27	0.24185	0.8089	1	0.977007
Lingual thickness	Yes	Brain_Cortex	B3GNT9	16	67182443	67185117	0.1664	rs13330273	-2.64	rs2242140	-0.007409	3.22	0.776	269	269	blup	0.008	0.15	0.90715	0.3643	1	0.921201
Lingual thickness	Yes	Brain_Cortex	B3GNTL1	17	80901667	81009686	0.5874	rs9303031	-3	rs3935099	0.202441	-5.42	-1.898	254	254	blup	0.32	7.6e-13	0.044641	0.9644	1	0.995685
Lingual thickness	Yes	Whole_Blood	B3GNTL1	17	80901667	81009686	0.3306	rs9303031	-3	rs9890149	0.0777	-5.54	-1.647	254	9	lasso	0.097	6.3e-10	1.18698	0.23524	1	0.819774
Lingual thickness	Yes	Brain_Cortex	B4GALNT1	12	58019935	58027138	0.4007	rs10437954	2.83	rs1048691	-0.000477	3.69	0.037	341	341	blup	0.016	0.076	0.109	0.913166	1	0.98855
Lingual thickness	Yes	Whole_Blood	B4GALNT3	12	569530	672675	0.6891	rs12301140	-3.18	rs1056008	0.566746	14.46	-0.522	415	6	lasso	0.62	3.3e-79	-0.39365	0.69384	1	0.963508
Lingual thickness	Yes	Brain_Cortex	B4GALNT4	11	369804	382116	0.389	rs1045454	2.29	rs7481525	-0.004333	-3.48	0.635	355	49	enet	0.077	0.00065	-0.11045	0.91206	1	0.98855
Lingual thickness	Yes	Whole_Blood	B4GALT4	3	118930579	118959950	0.2274	rs1375134	2.59	rs12690556	0.043268	5.71	0.879	506	14	enet	0.11	3.3e-11	1.26824	0.20471	1	0.805666
Lingual thickness	Yes	Brain_Cortex	B4GALT5	20	48249482	48330415	0.326	rs6095547	2.87	rs232736	-0.005846	-3.44	-0.088	433	433	blup	0.044	0.0084	-1.1629	0.24487	1	0.896
Lingual thickness	Yes	Whole_Blood	B4GALT7	5	177027101	177037348	0.3767	rs4304092	3.15	rs2133716	0.323563	-10.96	0.8917	239	1	top1	0.32	3.8e-33	-0.8917	0.372534	1	0.880267
Lingual thickness	Yes	Liver	BAATP1	9	104096366	104101629	0.347	rs7868832	3.04	rs16920222	0.218103	-6.73	-0.601	526	4	lasso	0.22	5e-10	0.6453	0.51876	1	0.930976
Lingual thickness	Yes	Whole_Blood	BACE1	11	117157162	117186975	0.1114	rs7949956	2.86	rs525493	0.0516	5.07	0.764	533	4	lasso	0.055	3.4e-06	1.36525	0.17218	1	0.782544
Lingual thickness	Yes	Brain_Cortex	BAG2	6	57037221	57053606	0.144	rs11965193	-2.27	rs4715646	0.076359	3.9	0.472	197	1	top1	0.076	0.00069	0.472	0.63693	1	0.955936
Lingual thickness	Yes	Whole_Blood	BAG4	8	38034249	38070819	0.0483	rs10955032	-3.29	rs11985168	0.023117	3.99	0.369	260	1	top1	0.023	0.002	0.369	0.712	1	0.966272
Lingual thickness	Yes	Whole_Blood	BAG5	14	104022881	104029168	0.0774	rs11623027	2.96	rs8017993	0.050936	4.65	-1.536	361	1	top1	0.051	7.3e-06	-1.536	0.124538	1	0.735584
Lingual thickness	Yes	Liver	BAG5	14	104022881	104029168	0.1759	rs11623027	2.96	rs11625397	0.054832	-4.31	2.164	360	17	enet	0.078	0.0003	-0.61001	0.54185	1	0.936954
Lingual thickness	Yes	Brain_Cortex	BAG6	6	31606805	31620482	0.461	NA	NA	NA	NA	NA	NA	243	0	lasso	0.18	2.4e-07	NA	NA	NA	NA
Lingual thickness	Yes	Whole_Blood	BAG6	6	31606805	31620482	0.1403	NA	NA	NA	NA	NA	NA	245	0	enet	0.024	0.0017	NA	NA	NA	NA
Lingual thickness	Yes	Whole_Blood	BAI1	8	143530791	143626370	0.1033	rs9657474	-3	rs11776922	0.032943	-4.05	-1.242	452	452	blup	0.035	0.00017	-0.58984	0.555	1	0.930081
Lingual thickness	Yes	Whole_Blood	BAIAP2-AS1	17	79002933	79008501	0.2533	rs4969394	3.33	rs4969349	0.156	7.75	-0.8	454	5	lasso	0.16	1.1e-15	-0.60524	0.54502	1	0.929335
Lingual thickness	Yes	Whole_Blood	BAIAP2L1	7	97920963	98030380	0.0464	rs11764893	-2.68	rs3801264	0.031967	-4.71	-0.422	329	8	enet	0.04	7.2e-05	0.385554	0.699827	1	0.964681
Lingual thickness	Yes	Brain_Cortex	BAIAP3	16	1383602	1399240	0.3539	rs3751664	-3.31	rs2294605	0.270411	6.47	1.427	461	15	enet	0.29	9.2e-12	1.2329	0.2176	1	0.892166
Lingual thickness	Yes	Whole_Blood	BAIAP3	16	1383602	1399240	0.2779	rs3751664	-3.31	rs8063	0.056777	5.77	0.742	463	41	enet	0.1	1.6e-10	-0.36068	0.71834	1	0.96633
Lingual thickness	Yes	Whole_Blood	BAK1	6	33540329	33548019	0.6621	NA	NA	NA	NA	NA	NA	500	0	lasso	0.48	6.8e-55	NA	NA	NA	NA
Lingual thickness	Yes	Liver	BAK1	6	33540329	33548019	0.684	NA	NA	NA	NA	NA	NA	500	0	top1	0.29	3.3e-13	NA	NA	NA	NA
Lingual thickness	Yes	Whole_Blood	BAMBI	10	28966271	28971868	0.326	rs2153302	-3.17	rs1775983	0.212502	8.9	-0.542	612	1	top1	0.21	5.6e-21	-0.542	0.58782	1	0.940253
Lingual thickness	Yes	Brain_Cortex	BANF1	11	65769648	65771620	0.233	rs2452682	2.84	rs7952056	0.013974	3.89	1.77	346	7	lasso	0.059	0.0027	0.81985	0.4123	1	0.921201
Lingual thickness	Yes	Whole_Blood	BANF1	11	65769648	65771620	0.1302	rs2452682	2.84	rs747526	0.0408	5.15	1.745	347	347	blup	0.051	7.1e-06	1.49734	0.13431	1	0.745067
Lingual thickness	Yes	Brain_Cortex	BARD1	2	215590370	215674428	0.2698	rs17765124	3.35	rs7587476	0.122071	-4.75	1.998	435	1	top1	0.12	1.9e-05	-1.998	0.0457	1	0.674673
Lingual thickness	Yes	Whole_Blood	BARD1	2	215590370	215674428	0.2345	rs17765124	3.35	rs12477063	0.107	-7.05	0.498	435	27	enet	0.19	6.7e-19	-0.77198	0.44013	1	0.900947
Lingual thickness	Yes	Brain_Cortex	BATF3	1	212859760	212873327	0.3841	rs1391550	5.06	rs2221593	0.0714	4.46	1.336	433	433	blup	0.14	4e-06	1.02627	0.305	1	0.919452
Lingual thickness	Yes	Whole_Blood	BATF3	1	212859760	212873327	0.1312	rs1391550	5.06	rs7515115	0.0257	-5.24	-0.333	433	14	enet	0.058	1.6e-06	-0.00774	0.994	1	1
Lingual thickness	Yes	Liver	BAZ1B	7	72854728	72936608	0.2508	rs7796838	3.43	rs6975355	0.059534	3.82	-0.459	204	1	top1	0.06	0.0014	-0.459	0.64623	1	0.956943
Lingual thickness	Yes	Whole_Blood	BAZ2B	2	160175490	160472071	0.2683	rs16844706	-2.11	rs2357526	0.162	8.09	-0.05	485	485	blup	0.17	7.5e-17	0.76852	0.44218	1	0.900947
Lingual thickness	Yes	Whole_Blood	BBIP1	10	112659765	112679032	0.1338	rs10749041	3.02	rs11195353	-0.00161	3.67	-1.536	508	508	blup	0.036	0.00014	1.016	0.30962	1	0.846661
Lingual thickness	Yes	Whole_Blood	BBS1	11	66278077	66301098	0.1438	rs2452682	2.84	rs3741360	0.0212	-5.34	1.045	267	267	blup	0.059	1.4e-06	0.15923	0.87349	1	0.98519
Lingual thickness	Yes	Brain_Cortex	BBS2	16	56500748	56554195	0.191	rs421859	3.65	rs8060037	0.126534	-4.45	-2.188	488	1	top1	0.13	1.4e-05	2.188	0.0287	1	0.587633
Lingual thickness	Yes	Whole_Blood	BBS2	16	56500748	56554195	0.4951	rs421859	3.65	rs8060037	0.373496	-11.75	-2.188	489	6	lasso	0.42	5.3e-45	2.18027	0.02924	1	0.603865
Lingual thickness	Yes	Liver	BBS2	16	56500748	56554195	0.6231	rs421859	3.65	rs8060037	0.316	-7.52	-2.188	489	12	enet	0.35	7.4e-16	1.78618	0.074071	1	0.73419
Lingual thickness	Yes	Whole_Blood	BBS4	15	72978527	73030817	0.2899	rs1947219	-3.38	rs11637927	0.182071	8.34	0.377	289	1	top1	0.18	6.2e-18	0.377	0.70617	1	0.966272
Lingual thickness	Yes	Brain_Cortex	BBS5	2	170335688	170363165	0.1731	rs41437345	3.8	rs2353188	0.052404	4.26	0.941	459	3	lasso	0.057	0.0031	0.739106	0.46	1	0.92906
Lingual thickness	Yes	Brain_Cortex	BBS7	4	122745595	122791652	0.1234	rs13124630	-2.71	rs2292232	0.1301	4.81	2.207	383	1	top1	0.13	1e-05	2.207	0.02731	1	0.580614
Lingual thickness	Yes	Brain_Cortex	BBS9	7	33168856	33645680	0.154	rs17170180	2.66	rs1362368	0.126172	-4.82	-1.3	346	1	top1	0.13	1.4e-05	1.3	0.193601	1	0.875579
Lingual thickness	Yes	Whole_Blood	BBX	3	107241783	107530171	0.1423	rs11710737	3.41	rs13063602	0.059963	-5.44	-0.396	396	396	blup	0.078	3.2e-08	-1.16837	0.24266	1	0.819774
Lingual thickness	Yes	Whole_Blood	BCAR1	16	75262928	75301951	0.0767	rs1043503	2.66	rs4888432	0.022253	4.48	0.188	380	7	enet	0.038	9.5e-05	0.72949	0.4657	1	0.910056
Lingual thickness	Yes	Brain_Cortex	BCAS4	20	49411431	49493714	0.347	rs12481528	-3.36	rs4809813	0.281444	-6.23	1.729	495	1	top1	0.28	2.2e-11	-1.729	0.08381	1	0.783217
Lingual thickness	Yes	Whole_Blood	BCAS4	20	49411431	49493714	0.1322	rs12481528	-3.36	rs6096110	0.059772	5.19	1.37	495	1	top1	0.06	1.2e-06	1.37	0.17069	1	0.782544
Lingual thickness	Yes	Whole_Blood	BCAT1	12	24964295	25102393	0.2653	rs7308268	3.14	rs10842424	0.19359	8.58	0.886	562	36	enet	0.2	2.8e-19	0.68571	0.492895	1	0.922466
Lingual thickness	Yes	Liver	BCHE	3	165490692	165555260	0.1456	rs1370899	2.38	rs697357	0.081185	4.08	-0.048	337	1	top1	0.081	0.00022	-0.048	0.96172	1	0.998864
Lingual thickness	Yes	Whole_Blood	BCKDHA	19	41903385	41930910	0.234	rs1709138	-3.61	rs878082	0.196483	-8.6	-0.31	375	1	top1	0.2	2.3e-19	0.31	0.75656	1	0.973341
Lingual thickness	Yes	Liver	BCKDHA	19	41903385	41930910	0.262	rs1709138	-3.61	rs11879090	0.059495	4.44	0.533	375	375	blup	0.064	0.00097	0.22146	0.82473	1	0.991276
Lingual thickness	Yes	Brain_Cortex	BCKDHB	6	80816364	81055987	0.148	rs2092745	-2.69	rs3812121	0.051005	-3.96	1.354	467	1	top1	0.051	0.0049	-1.354	0.17574	1	0.846361
Lingual thickness	Yes	Whole_Blood	BCKDK	16	31117428	31124110	0.0667	rs11865835	1.67	rs2884737	0.067209	5.36	0.142	245	5	lasso	0.072	9.4e-08	0.15539	0.87652	1	0.98519
Lingual thickness	Yes	Whole_Blood	BCL2L13	22	18111621	18213388	0.1302	rs4273306	-4.6	rs2535704	0.029493	-4.35	1.526	592	4	lasso	0.031	0.00037	-1.66256	0.0964	1	0.72406
Lingual thickness	Yes	Whole_Blood	BCL2L15	1	114423325	114430169	0.0993	rs41319446	2.56	rs3827733	0.0284	4.52	-1.053	474	4	lasso	0.032	0.00036	-0.52357	0.601	1	0.943786
Lingual thickness	Yes	Whole_Blood	BCL7A	12	122457328	122499948	0.1148	rs11043310	2.37	rs10840641	0.012202	4.73	0.402	314	314	blup	0.032	0.00032	0.39379	0.693733	1	0.963508
Lingual thickness	Yes	Brain_Cortex	BCO2	11	112046190	112095422	0.498	rs2091289	2.35	rs11214127	0.257551	-6.12	-0.844	389	1	top1	0.26	2e-10	0.844	0.39867	1	0.921201
Lingual thickness	Yes	Whole_Blood	BCO2	11	112046190	112095422	0.1017	rs2091289	2.35	rs2043055	0.0341	5.04	0.705	390	4	lasso	0.035	0.00019	0.82175	0.41122	1	0.890605
Lingual thickness	Yes	Liver	BCO2	11	112046190	112095422	0.638	rs2091289	2.35	rs10891337	0.316222	-7.26	-0.669	388	10	lasso	0.38	9.9e-18	0.24604	0.80565	1	0.986642
Lingual thickness	Yes	Brain_Cortex	BCR	22	23521891	23660224	0.363	rs9620291	-2.78	rs131690	0.120283	-5.1	0.022	396	20	enet	0.15	1.9e-06	-0.83835	0.401834	1	0.921201
Lingual thickness	Yes	Whole_Blood	BCR	22	23521891	23660224	0.2279	rs9620291	-2.78	rs131690	0.141791	-7.45	0.022	396	7	lasso	0.16	1.3e-15	-0.08716	0.93054	1	0.991353
Lingual thickness	Yes	Liver	BCR	22	23521891	23660224	0.304	rs9620291	-2.78	rs131693	0.023617	-4.24	-0.185	396	396	blup	0.065	0.0009	-1.45632	0.1453	1	0.839361
Lingual thickness	Yes	Brain_Cortex	BCRP3	22	25028882	25046799	0.203	rs9612745	2.52	rs6004171	0.012493	3.53	0.782	390	1	top1	0.012	0.1	0.782	0.434215	1	0.927862
Lingual thickness	Yes	Liver	BCRP3	22	25028882	25046799	0.405	rs9612745	2.52	rs139684	0.031345	-4.08	-1.077	390	5	lasso	0.036	0.011	0.93853	0.34797	1	0.900498
Lingual thickness	Yes	Whole_Blood	BDH1	3	197236654	197300194	0.114	rs7623871	-2.46	rs1549830	0.041549	4.83	-1.588	383	1	top1	0.042	4.8e-05	-1.588	0.11229	1	0.734969
Lingual thickness	Yes	Liver	BDH1	3	197236654	197300194	0.2183	rs7623871	-2.46	rs501101	0.029224	4.07	0.515	383	11	enet	0.064	0.00098	0.61569	0.5381	1	0.936954
Lingual thickness	Yes	Brain_Cortex	BDH2	4	104000592	104021040	0.3052	rs6533086	3.21	rs6830624	0.24952	5.96	0.131	332	1	top1	0.25	4.2e-10	0.131	0.89578	1	0.98855
Lingual thickness	Yes	Whole_Blood	BDH2	4	104000592	104021040	0.1182	rs6533086	3.21	rs2306478	0.0824	6.1	0.529	333	7	lasso	0.087	4.6e-09	0.45786	0.64706	1	0.954395
Lingual thickness	Yes	Liver	BDH2	4	104000592	104021040	0.3822	rs6533086	3.21	rs6830624	0.057844	5.33	0.131	332	15	enet	0.17	7.4e-08	-0.35164	0.72511	1	0.972806
Lingual thickness	Yes	Brain_Cortex	BDKRB2	14	96671016	96710666	0.474	rs4905474	3.14	rs1889374	0.068947	-3.97	0.112	572	10	lasso	0.15	1.6e-06	-0.94903	0.342606	1	0.921201
Lingual thickness	Yes	Brain_Cortex	BEAN1	16	66461200	66527432	0.4006	rs12446628	-2.57	rs9926649	0.003438	2.98	-1.213	504	1	top1	0.0034	0.23	-1.213	0.2251	1	0.892166
Lingual thickness	Yes	Whole_Blood	BEAN1	16	66461200	66527432	0.3264	rs12446628	-2.57	rs2002907	0.242679	9.92	0.656	504	504	blup	0.28	1.4e-28	0.68023	0.49636	1	0.922466
Lingual thickness	Yes	Whole_Blood	BECN1	17	40963673	40985367	0.1939	rs324079	2.71	rs4792952	-0.00101	3.31	-0.174	257	28	enet	0.025	0.0015	1.98869	0.04674	1	0.634042
Lingual thickness	Yes	Whole_Blood	BEGAIN	14	101003486	101053750	0.5762	rs1570305	3.73	rs4073738	0.500026	-13.57	-0.131	428	1	top1	0.5	2.9e-57	0.131	0.895775	1	0.990145
Lingual thickness	Yes	Liver	BEGAIN	14	101003486	101053750	0.3195	rs1570305	3.73	rs12893951	0.066462	-4.17	-0.288	428	5	lasso	0.075	0.00037	0.56371	0.57295	1	0.943173
Lingual thickness	Yes	Whole_Blood	BEND3P3	10	81444250	81444739	0.1086	rs10740498	-2.11	rs10824765	0.009526	-3.64	0.532	328	328	blup	0.016	0.0094	-0.6284	0.52974	1	0.926123
Lingual thickness	Yes	Brain_Cortex	BEND6	6	56819773	56892140	0.393	rs11965193	-2.27	rs6904172	0.297285	-7.4	0.714	279	13	enet	0.41	5.1e-17	-0.7184	0.47253	1	0.932107
Lingual thickness	Yes	Whole_Blood	BET1L	11	167784	207428	0.3378	rs1045454	2.29	rs4758633	0.176	-8.09	0.009	280	6	lasso	0.19	1.2e-18	-0.54937	0.58275	1	0.938883
Lingual thickness	Yes	Liver	BET1L	11	167784	207428	0.358	rs1045454	2.29	rs11601356	0.009264	3.91	-0.21	280	5	lasso	0.11	2.2e-05	0.02406	0.9808	1	0.998864
Lingual thickness	Yes	Brain_Cortex	BHLHA15	7	97840739	97842291	0.398	rs11764893	-2.68	rs11768309	0.276709	6.76	0.146	356	1	top1	0.28	3.4e-11	0.146	0.883921	1	0.98855
Lingual thickness	Yes	Brain_Cortex	BHLHA9	17	1173853	1174754	0.3059	rs9898694	2.56	rs35874481	0.000459	-3.07	-0.583	449	449	blup	0.057	0.003	0.887502	0.3748	1	0.921201
Lingual thickness	Yes	Brain_Cortex	BHMT	5	78407602	78428108	0.4619	rs6453415	2.961	rs6894156	0.155133	-5.75	0.007	415	17	enet	0.22	3.9e-09	0.05014	0.96001	1	0.99448
Lingual thickness	Yes	Whole_Blood	BICD2	9	95473645	95527094	0.1281	rs4617217	-3.88	rs2296080	0.114531	6.56	-0.472	409	1	top1	0.11	1.6e-11	-0.472	0.63693	1	0.951136
Lingual thickness	Yes	Brain_Cortex	BID	22	18216906	18257536	0.2773	rs4273306	-4.6	rs11704728	0.23636	-5.72	-2.384	529	8	lasso	0.29	1.1e-11	2.55386	0.010654	1	0.434566
Lingual thickness	Yes	Whole_Blood	BIN1	2	127805603	127864931	0.43	rs10210965	3.61	rs10194375	0.21	8.92	0.497	461	10	lasso	0.25	4.9e-25	-0.04249	0.96611	1	0.997014
Lingual thickness	Yes	Whole_Blood	BIN3	8	22479028	22526661	0.1342	rs17060918	2.75	rs13264187	0.097292	6.94	0.572	515	12	enet	0.11	6.7e-11	0.83585	0.403	1	0.889377
Lingual thickness	Yes	Liver	BIRC5	17	76210267	76221717	0.4836	rs9905081	-2.56	rs3764384	0.107942	4.83	-0.626	511	511	blup	0.13	4e-06	-0.1595	0.87327	1	0.997272
Lingual thickness	Yes	Brain_Cortex	BIRC7	20	61867235	61871859	0.273	rs882683	-3.81	rs6090277	0.133532	-4.57	-1.57	493	1	top1	0.13	7.8e-06	1.57	0.11642	1	0.810333
Lingual thickness	Yes	Whole_Blood	BIRC7	20	61867235	61871859	0.3415	rs882683	-3.81	rs1075557	0.167237	8.59	0.075	493	5	lasso	0.24	2.6e-23	0.58401	0.55921	1	0.931926
Lingual thickness	Yes	Whole_Blood	BLK	8	11351510	11422113	0.2856	rs2256647	2.3	rs13277113	0.148638	-7.81	0.188	631	1	top1	0.15	1e-14	-0.188	0.851	1	0.980575
Lingual thickness	Yes	Whole_Blood	BLM	15	91260558	91358859	0.2981	rs8040569	2.87	rs389480	0.154257	7.65	-2.142	491	1	top1	0.15	3e-15	-2.142	0.03219	1	0.620973
Lingual thickness	Yes	Whole_Blood	BLMH	17	28575218	28619060	0.0339	rs28437451	2.32	rs4055617	-0.00236	3.61	0.791	300	300	blup	0.0033	0.14	0.28575	0.77507	1	0.973341
Lingual thickness	Yes	Whole_Blood	BLOC1S1	12	56109828	56113871	0.223	rs12308277	2.72	rs2462936	-0.001212	-3.56	0.016	307	28	enet	0.067	3.2e-07	0.02759	0.977989	1	0.999601
Lingual thickness	Yes	Brain_Cortex	BLOC1S2	10	102033713	102046469	0.505	rs11190310	-2.6	rs7073610	0.499661	-8.28	-1.362	410	1	top1	0.5	5.9e-22	1.362	0.173198	1	0.846361
Lingual thickness	Yes	Whole_Blood	BLOC1S2	10	102033713	102046469	0.1427	rs11190310	-2.6	rs12775433	0.07265	5.72	0.913	410	6	lasso	0.074	6.7e-08	1.036	0.30021	1	0.841454
Lingual thickness	Yes	Liver	BLOC1S2	10	102033713	102046469	0.5512	rs11190310	-2.6	rs7912400	0.0772	-5.03	-1.362	409	10	lasso	0.16	1.7e-07	0.61577	0.53805	1	0.936954
Lingual thickness	Yes	Brain_Cortex	BLVRA	7	43798279	43846939	0.1849	rs10251937	-2.66	rs4077509	0.054947	4.33	-0.071	403	15	enet	0.1	7.7e-05	-0.8922	0.372286	1	0.921201
Lingual thickness	Yes	Whole_Blood	BLVRA	7	43798279	43846939	0.2032	rs10251937	-2.66	rs1181573	0.156343	-7.83	1.443	403	403	blup	0.19	1.9e-18	0.095912	0.92359	1	0.991353
Lingual thickness	Yes	Whole_Blood	BLZF1	1	169337208	169365778	0.1353	rs2223286	-2.49	rs6696810	0.109	6.6	0.439	595	1	top1	0.11	4.7e-11	0.439	0.661	1	0.95957
Lingual thickness	Yes	Whole_Blood	BMP1	8	22022249	22069839	0.2198	rs11993990	-3.02	rs4715	0.068311	6.36	1.91	458	10	enet	0.18	1.3e-17	2.10341	0.0354	1	0.62624
Lingual thickness	Yes	Liver	BMP5	6	55618443	55740362	0.15	rs3925003	3.35	rs4574618	-0.00618	3.24	1.594	495	495	blup	0.032	0.015	2.0123	0.04419	1	0.684815
Lingual thickness	Yes	Brain_Cortex	BMP8A	1	39957318	39991607	0.4011	rs11207068	3.32	rs1185303	-0.00575	-3.91	-0.482	379	379	blup	0.13	9.3e-06	0.16254	0.871	1	0.986959
Lingual thickness	Yes	Brain_Cortex	BMPER	7	33944523	34195484	0.2745	rs10244781	-3.68	rs7802225	0.143271	5.21	1.306	480	4	lasso	0.14	3.2e-06	1.1711	0.241577	1	0.896
Lingual thickness	Yes	Whole_Blood	BMPR1A	10	88516407	88692595	0.0527	rs12256757	-2.93	rs10887612	-0.000165	-3.83	-2.2	340	340	blup	0.014	0.012	1.8643	0.06228	1	0.665205
Lingual thickness	Yes	Liver	BMPR1A	10	88516407	88692595	0.2517	rs12256757	-2.93	rs3905377	0.00279	-3.28	-0.678	340	8	lasso	0.0047	0.19	-0.91078	0.362412	1	0.900498
Lingual thickness	Yes	Whole_Blood	BMPR2	2	203241659	203432474	0.1563	rs6435146	-3.31	rs6435156	0.0184	5.46	-2.137	334	21	enet	0.078	3.3e-08	-2.67145	0.00755	1	0.457371
Lingual thickness	Yes	Liver	BMPR2	2	203241659	203432474	0.2717	rs6435146	-3.31	rs6738541	0.244758	6.36	-2.219	334	21	enet	0.29	4e-13	-1.75446	0.079352	1	0.752107
Lingual thickness	Yes	Brain_Cortex	BMS1	10	43278249	43330385	0.277	rs2506021	3.06	rs2796577	0.195162	5.26	-0.12	370	1	top1	0.2	4.9e-08	-0.12	0.904483	1	0.98855
Lingual thickness	Yes	Brain_Cortex	BMS1P5	10	48901102	48950972	0.323	rs11204267	-2.2	rs11204266	0.203183	-5.25	-0.829	144	1	top1	0.2	2.5e-08	0.829	0.407104	1	0.921201
Lingual thickness	Yes	Liver	BMS1P5	10	48901102	48950972	0.3376	rs11204267	-2.2	rs11204276	0.0476	-5.88	-0.726	144	28	enet	0.12	8.5e-06	1.58089	0.113902	1	0.797763
Lingual thickness	Yes	Brain_Cortex	BMS1P7	10	49256241	49268060	0.47	rs17010496	2.2	rs11101258	0.13735	5.42	0.087	200	34	enet	0.16	1.1e-06	-0.04158	0.966835	1	0.996158
Lingual thickness	Yes	Whole_Blood	BNC2	9	16409501	16870841	0.1017	rs5015537	3.96	rs10810661	0.001729	-4.59	-1.986	534	4	lasso	0.021	0.0031	1.8756	0.0607	1	0.665205
Lingual thickness	Yes	Brain_Cortex	BNIP1	5	172571581	172591390	0.6021	rs7720513	3.236	rs17662639	0.323295	-6.99	1.549	569	11	lasso	0.37	2.2e-15	-1.55465	0.12003	1	0.810333
Lingual thickness	Yes	Whole_Blood	BNIP1	5	172571581	172591390	0.1368	rs7720513	3.24	rs8543	0.093473	-6.25	1.51	569	1	top1	0.093	1.3e-09	-1.51	0.131043	1	0.744342
Lingual thickness	Yes	Liver	BNIP1	5	172571581	172591390	0.4281	rs7720513	3.24	rs17662639	0.081898	-5.23	1.549	569	23	enet	0.18	2.1e-08	-1.5458	0.12215	1	0.799656
Lingual thickness	Yes	Brain_Cortex	BOC	3	112929850	113005776	0.4583	rs1249892	2.91	rs2201971	0.110781	4.65	-0.653	464	464	blup	0.16	1.1e-06	-0.2644	0.79148	1	0.974471
Lingual thickness	Yes	Whole_Blood	BOD1L1	4	13570362	13629347	0.1001	rs12506352	-2.73	rs12506352	0.123	6.81	-2.733	459	1	top1	0.12	2.8e-12	-2.733	0.00628	1	0.457371
Lingual thickness	Yes	Whole_Blood	BOK	2	242498136	242513546	0.3425	rs2074824	-2.92	rs10201535	0.233	-9.33	-0.664	326	1	top1	0.23	4.7e-23	0.664	0.50669	1	0.923802
Lingual thickness	Yes	Brain_Cortex	BOLA3-AS1	2	74375136	74377188	0.2933	rs6759452	3.18	rs828888	0.217107	-5.76	-2.354	357	2	lasso	0.22	6.5e-09	2.2686	0.0233	1	0.558056
Lingual thickness	Yes	Whole_Blood	BORA	13	73302061	73329539	0.1405	rs7989599	-3.73	rs1126384	0.002835	-3.81	-0.182	514	514	blup	0.041	5.1e-05	2.0821	0.0373	1	0.62624
Lingual thickness	Yes	Liver	BPHL	6	3118608	3153812	0.607	rs9328180	-3.29	rs13206421	0.261	6.41	-0.323	645	1	top1	0.26	1.1e-11	-0.323	0.7467	1	0.974628
Lingual thickness	Yes	Whole_Blood	BPI	20	36888551	36965907	0.228	rs4328688	3.55	rs5743509	0.021019	-5.49	-0.984	498	4	lasso	0.094	1e-09	0.25261	0.80057	1	0.975469
Lingual thickness	Yes	Liver	BRCA1	17	41196312	41277500	0.2233	rs324079	2.71	rs4793234	0.11097	-5.1	-0.135	284	1	top1	0.11	1.6e-05	0.135	0.89261	1	0.998864
Lingual thickness	Yes	Whole_Blood	BRD3	9	136896708	136933657	0.0912	rs2510257	-3.07	rs1076148	0.073027	-5.33	0.582	578	1	top1	0.073	8.4e-08	-0.582	0.56057	1	0.93315
Lingual thickness	Yes	Brain_Cortex	BRD7	16	50347398	50402845	0.1833	rs8044354	-3.18	rs6500331	-0.006144	3.04	-1.779	344	344	blup	0.053	0.0041	-2.21552	0.0267	1	0.57702
Lingual thickness	Yes	Whole_Blood	BRD7	16	50347398	50402845	0.4567	rs8044354	-3.18	rs7184802	0.286283	10.54	1.913	344	10	lasso	0.32	2.8e-33	2.0064	0.04481	1	0.634042
Lingual thickness	Yes	Whole_Blood	BRI3	7	97881691	97937000	0.1015	rs11764893	-2.68	rs17169479	0.044922	5.02	0.227	350	1	top1	0.045	2.5e-05	0.227	0.820424	1	0.97871
Lingual thickness	Yes	Liver	BRI3	7	97881691	97937000	0.6444	rs11764893	-2.68	rs10953259	0.402845	7.84	0.34	350	10	lasso	0.43	4.8e-20	0.85088	0.39484	1	0.911898
Lingual thickness	Yes	Brain_Cortex	BRIP1	17	59758627	59940882	0.2051	rs744651	2.41	rs1468577	0.16945	-5.08	0.387	321	4	lasso	0.18	1.3e-07	-0.310305	0.7563	1	0.96795
Lingual thickness	Yes	Whole_Blood	BRK1	3	10157276	10168874	0.1914	rs709641	2.46	rs41464050	0.174424	-8.09	-0.886	568	17	enet	0.18	5.9e-18	1.02316	0.30623	1	0.842861
Lingual thickness	Yes	Brain_Cortex	BRMS1	11	66104804	66112596	0.145	rs2452682	2.84	rs593525	0.013203	3.68	-1.816	307	14	enet	0.019	0.059	-1.01061	0.3122	1	0.919452
Lingual thickness	Yes	Whole_Blood	BROX	1	222886080	222908538	0.1432	rs9441936	-2.66	rs3008635	0.0586	5.35	0.114	323	3	lasso	0.059	1.5e-06	0.21956	0.826	1	0.978822
Lingual thickness	Yes	Brain_Cortex	BRWD1-IT2	21	40685887	40686886	0.294	rs467567	-3.18	rs2836961	0.023518	-4.27	-0.081	677	677	blup	0.092	0.00021	1.0159	0.30968	1	0.919452
Lingual thickness	Yes	Whole_Blood	BRWD1-IT2	21	40685887	40686886	0.0859	rs467567	-3.18	rs2836958	-0.002235	-3.59	-0.452	677	677	blup	0.032	0.00032	0.96867	0.33271	1	0.861747
Lingual thickness	Yes	Whole_Blood	BSCL2	11	62457747	62477317	0.4891	rs12364655	2.91	rs17664979	0.0958	7.53	-0.311	349	12	lasso	0.18	2.4e-17	0.34138	0.73282	1	0.969869
Lingual thickness	Yes	Liver	BSCL2	11	62457747	62477317	0.402	rs12364655	2.91	rs529220	0.126453	5.37	1.075	348	35	enet	0.22	4.7e-10	1.05018	0.29363	1	0.881808
Lingual thickness	Yes	Whole_Blood	BSG	19	571297	583493	0.2778	rs12982096	-3.02	rs28915400	0.1163	-7.43	0.0962	428	7	enet	0.13	3.4e-13	-0.17434	0.8616	1	0.982414
Lingual thickness	Yes	Brain_Cortex	BSN	3	49591922	49708978	0.1331	rs9818758	-1.76	rs3905330	0.059203	4.1	0.428	303	303	blup	0.089	0.00027	0.4852	0.62751	1	0.953372
Lingual thickness	Yes	Liver	BSN	3	49591922	49708978	0.2975	rs9818758	-1.76	rs6809879	-0.006341	-3.24	0.178	301	22	enet	0.049	0.0035	-1.26681	0.20522	1	0.865182
Lingual thickness	Yes	Brain_Cortex	BSN-AS2	3	49586739	49591799	0.1055	rs9818758	-1.76	rs7637999	0.076284	-4.02	0.446	303	1	top1	0.076	0.00069	-0.446	0.6556	1	0.96029
Lingual thickness	Yes	Brain_Cortex	BSND	1	55464606	55476556	0.3062	rs689258	3.84	rs6588543	-0.00534	3.8	-1.453	580	580	blup	0.025	0.038	-1.21154	0.226	1	0.892166
Lingual thickness	Yes	Brain_Cortex	BSPRY	9	116111821	116133513	0.5509	rs10759611	-3.86	rs2093691	0.386	-7.31	0.284	601	6	lasso	0.39	3.4e-16	0.0112	0.99103	1	0.997766
Lingual thickness	Yes	Whole_Blood	BSPRY	9	116111821	116133513	0.2347	rs10759611	-3.86	rs7873862	0.084936	-7.05	-0.976	601	5	lasso	0.11	1.6e-11	1.0803	0.28003	1	0.838593
Lingual thickness	Yes	Whole_Blood	BST1	4	15704573	15739936	0.1193	rs4698397	-3.66	rs4541502	0.0396	5.02	1.188	553	1	top1	0.04	7.2e-05	1.188	0.23483	1	0.819774
Lingual thickness	Yes	Whole_Blood	BTAF1	10	93683526	93790082	0.0642	rs11186669	2.17	rs4329592	-0.002727	3.55	-1.44	315	315	blup	0.0037	0.12	-0.7716	0.44035	1	0.900947
Lingual thickness	Yes	Brain_Cortex	BTBD1	15	83685174	83736086	0.227	rs6603031	3.12	rs4779046	0.053523	4.78	1.514	339	18	enet	0.14	6.9e-06	0.8745	0.381866	1	0.921201
Lingual thickness	Yes	Whole_Blood	BTBD11	12	107712190	108053419	0.1963	rs11113424	3.39	rs1991310	0.023569	-4.76	0.591	449	4	enet	0.041	5.3e-05	-0.28435	0.776144	1	0.973765
Lingual thickness	Yes	Whole_Blood	BTBD19	1	45274154	45279801	0.1504	rs226069	-4.38	rs2295997	0.0234	4.26	0.891	343	343	blup	0.033	0.00027	-2.74288	0.00609	1	0.457371
Lingual thickness	Yes	Whole_Blood	BTBD6	14	105715249	105717430	0.1585	rs10143851	3.26	rs2816613	0.074765	-6.1	1.804	222	2	lasso	0.081	1.5e-08	-1.8396	0.065825	1	0.677624
Lingual thickness	Yes	Whole_Blood	BTBD7	14	93703896	93799438	0.2004	rs10142053	2.79	rs8013451	0.027839	-4.43	-0.412	410	4	lasso	0.049	1.1e-05	0.2352	0.81402	1	0.977705
Lingual thickness	Yes	Brain_Cortex	BTBD9	6	38136227	38607924	0.301	rs2277110	-2.63	rs9470811	0.093633	-4.05	1.789	539	1	top1	0.094	0.00018	-1.789	0.07361	1	0.755383
Lingual thickness	Yes	Whole_Blood	BTBD9	6	38136227	38607924	0.1876	rs2277110	-2.63	rs12206712	0.0206	4.91	0.719	539	31	enet	0.098	5.2e-10	-0.12378	0.90149	1	0.990145
Lingual thickness	Yes	Brain_Cortex	BTNL3	5	180415845	180433727	0.4517	rs11959406	-3.43	rs4337818	0.077079	5.24	-1.803	300	300	blup	0.14	3.9e-06	-1.83179	0.06698	1	0.74003
Lingual thickness	Yes	Whole_Blood	BTNL3	5	180415845	180433727	0.5396	rs11959406	-3.43	rs2276995	0.418805	13.16	-1.436	300	20	enet	0.53	1.3e-62	-1.0503	0.29359	1	0.840727
Lingual thickness	Yes	Liver	BTNL3	5	180415845	180433727	0.4383	rs11959406	-3.43	rs4700772	0.311662	7.12	-0.589	299	1	top1	0.31	4.7e-14	-0.589	0.55586	1	0.93743
Lingual thickness	Yes	Whole_Blood	BTNL8	5	180326077	180377906	0.6316	rs11959406	-3.43	rs4700774	0.402958	-12.52	-0.276	331	34	enet	0.44	7.3e-49	-0.139	0.889451	1	0.989064
Lingual thickness	Yes	Liver	BTNL8	5	180326077	180377906	0.2666	rs11959406	-3.43	rs7725222	-0.002699	3.47	-1.486	330	330	blup	0.027	0.024	-0.7777	0.43674	1	0.917467
Lingual thickness	Yes	Whole_Blood	BTNL9	5	180467225	180488523	0.1164	rs11959406	-3.43	rs12659188	0.03925	5.1	1.468	284	17	enet	0.073	7.9e-08	1.6387	0.101286	1	0.729325
Lingual thickness	Yes	Whole_Blood	BUD13	11	116618886	116643704	0.071	rs1876498	3.75	rs623908	0.0473	4.4	-2.335	558	1	top1	0.047	1.5e-05	-2.335	0.01954	1	0.592062
Lingual thickness	Yes	Whole_Blood	BUD31	7	99006453	99013883	0.0684	rs6651108	-4.67	rs3764815	0.01511	3.42	0.099	309	1	top1	0.015	0.01	0.099	0.921138	1	0.991104
Lingual thickness	Yes	Brain_Cortex	BX322557.10	21	46707967	46711653	0.512	rs2838905	2.94	rs8134392	0.45397	-8.33	0.667	496	6	lasso	0.49	1.1e-21	-0.6372	0.52399	1	0.941047
Lingual thickness	Yes	Liver	BZRAP1	17	56378592	56406152	0.297	rs2526378	2.5	rs368243	0.096356	-5.46	-0.267	348	348	blup	0.13	3.8e-06	0.2101	0.83357	1	0.992386
Lingual thickness	Yes	Brain_Cortex	BZW1	2	201675317	201688569	0.2619	rs11686992	3.43	rs10497855	-0.003721	-3.54	-0.571	472	472	blup	0.11	5.6e-05	1.26216	0.207	1	0.887078
Lingual thickness	Yes	Brain_Cortex	C10orf107	10	63422719	63526524	0.493	rs7922024	3.29	rs12781009	0.426354	8.48	1.641	427	15	enet	0.44	9.4e-19	1.76932	0.076841	1	0.760509
Lingual thickness	Yes	Liver	C10orf107	10	63422719	63526524	0.183	rs7922024	3.29	rs12776615	0.021	3.82	1.925	426	426	blup	0.047	0.004	0.37367	0.70865	1	0.966783
Lingual thickness	Yes	Whole_Blood	C10orf11	10	77360998	78319925	0.3137	rs9804225	-2.89	rs7078507	0.169453	-8.03	1.312	399	1	top1	0.17	1.1e-16	-1.312	0.18952	1	0.80218
Lingual thickness	Yes	Brain_Cortex	C10orf111	10	15137384	15139178	0.285	rs10796216	3.79	rs7923904	0.029311	4	1.313	540	5	lasso	0.049	0.0056	2.5587	0.010506	1	0.434566
Lingual thickness	Yes	Brain_Cortex	C10orf112	10	19492779	20079330	0.416	rs12412797	-2.41	rs11010119	0.088262	-5.33	1.225	568	6	lasso	0.18	1.6e-07	-0.97718	0.32848	1	0.921201
Lingual thickness	Yes	Whole_Blood	C10orf128	10	50362773	50396630	0.2681	rs1153784	3.02	rs12249370	0.168286	8.04	1.715	639	9	lasso	0.18	4.2e-18	1.5881	0.11227	1	0.734969
Lingual thickness	Yes	Liver	C10orf128	10	50362773	50396630	0.2814	rs1153784	3.02	rs10857434	0.172	5.21	1.618	638	1	top1	0.17	6.7e-08	1.618	0.105663	1	0.797763
Lingual thickness	Yes	Liver	C10orf2	10	102747273	102754158	0.2047	rs2489014	2.58	rs3750627	-0.00356	-2.81	0.506	420	420	blup	0.026	0.027	-0.47975	0.631405	1	0.956943
Lingual thickness	Yes	Brain_Cortex	C10orf32	10	104613980	104624718	0.547	rs11191365	2.51	rs9527	0.496846	-8.22	-0.874	343	1	top1	0.5	8.6e-22	0.874	0.382118	1	0.921201
Lingual thickness	Yes	Whole_Blood	C10orf32	10	104613980	104624718	0.1492	rs11191365	2.51	rs9527	0.045464	-5.7	-0.874	343	5	lasso	0.075	5.5e-08	1.2002	0.23005	1	0.819774
Lingual thickness	Yes	Liver	C10orf32	10	104613980	104624718	0.4531	rs11191365	2.51	rs4919690	0.199	-6.37	-1.104	343	5	lasso	0.2	4.7e-09	0.98555	0.324352	1	0.887982
Lingual thickness	Yes	Brain_Cortex	C10orf68	10	32871962	33171802	0.217	rs10740865	-3.26	rs16933379	0.124006	-4.51	-0.451	341	1	top1	0.12	1.7e-05	0.451	0.65199	1	0.96029
Lingual thickness	Yes	Whole_Blood	C10orf68	10	32871962	33171802	0.077	rs10740865	-3.26	rs11009087	0.012725	-4.08	-0.445	343	343	blup	0.031	0.00041	0.6402	0.52204	1	0.923802
Lingual thickness	Yes	Liver	C10orf68	10	32871962	33171802	0.237	rs10740865	-3.26	rs11009087	0.191	-5.78	-0.445	343	1	top1	0.19	1e-08	0.445	0.65632	1	0.960153
Lingual thickness	Yes	Whole_Blood	C10orf76	10	103605356	103815950	0.3561	rs34442778	2.5	rs17697840	0.118429	7.1	0.05	280	280	blup	0.13	6.5e-13	0.3213	0.74801	1	0.972664
Lingual thickness	Yes	Whole_Blood	C10orf88	10	124690419	124713896	0.0601	rs2736912	-3.94	rs4980169	0.064638	5.17	-1.087	568	1	top1	0.065	4.6e-07	-1.087	0.27704	1	0.835762
Lingual thickness	Yes	Brain_Cortex	C11orf1	11	111749659	111756699	0.186	rs2091289	2.35	rs11821811	0.016994	-4.12	-0.443	343	343	blup	0.12	2.4e-05	0.00986	0.99213	1	0.997766
Lingual thickness	Yes	Liver	C11orf1	11	111749659	111756699	0.141	rs2091289	2.35	rs11821811	0.024559	-3.7	-0.443	342	342	blup	0.047	0.0043	0.19504	0.84536	1	0.995253
Lingual thickness	Yes	Whole_Blood	C11orf21	11	2316875	2324279	0.4876	rs11021861	3.31	rs11022157	0.244	-9.67	1.593	479	15	enet	0.29	1.8e-29	-1.22937	0.21893	1	0.811697
Lingual thickness	Yes	Liver	C11orf21	11	2316875	2324279	0.321	rs11021861	3.31	rs2651836	0.023189	3.71	0.402	479	479	blup	0.026	0.025	0.72329	0.4695	1	0.92161
Lingual thickness	Yes	Whole_Blood	C11orf35	11	554917	560779	0.2254	rs11246379	2.73	rs28650290	0.0725	5.59	-1.478	435	31	enet	0.076	4.8e-08	-0.51206	0.60861	1	0.943991
Lingual thickness	Yes	Whole_Blood	C11orf48	11	62430287	62438755	0.1041	rs12364655	2.91	rs3809079	0.0644	6.24	0.313	368	4	lasso	0.08	1.9e-08	0.19516	0.84527	1	0.980575
Lingual thickness	Yes	Liver	C11orf49	11	46958240	47185847	0.191	rs34874765	-2.49	rs1352307	0.011326	-3.8	0.216	282	282	blup	0.07	0.00058	0.33908	0.73455	1	0.974628
Lingual thickness	Yes	Brain_Cortex	C11orf54	11	93475129	93497915	0.394	rs11020656	2.79	rs652961	0.291782	6.6	-0.441	410	7	lasso	0.3	2.6e-12	-0.52032	0.60284	1	0.953372
Lingual thickness	Yes	Whole_Blood	C11orf54	11	93475129	93497915	0.223	rs11020656	2.79	rs652961	0.192	8.54	-0.441	410	1	top1	0.19	5.9e-19	-0.441	0.65921	1	0.959482
Lingual thickness	Yes	Brain_Cortex	C11orf63	11	122753391	122830506	0.389	rs7117189	-3.03	rs3134403	0.069613	-5.02	0.132	523	1	top1	0.07	0.0012	-0.132	0.89498	1	0.98855
Lingual thickness	Yes	Brain_Cortex	C11orf72	11	67370351	67374177	0.121	rs7125210	3.19	rs1695	0.016599	-3.89	1.044	262	4	lasso	0.038	0.013	-0.75366	0.45105	1	0.927862
Lingual thickness	Yes	Liver	C11orf73	11	86013253	86056969	0.368	rs655934	-3.69	rs1955189	0.059956	4.78	0.378	548	7	lasso	0.13	2.3e-06	-0.46272	0.64356	1	0.956943
Lingual thickness	Yes	Brain_Cortex	C11orf80	11	66511922	66610882	0.177	rs7947391	-2.54	rs7951189	0.007415	-3.49	-0.885	255	255	blup	0.056	0.0034	0.73534	0.46213	1	0.92906
Lingual thickness	Yes	Whole_Blood	C11orf82	11	82611017	82669319	0.1	rs1472401	3.15	rs10898043	0.0223	-4.54	1.534	411	411	blup	0.044	3e-05	-0.20862	0.83475	1	0.979696
Lingual thickness	Yes	Liver	C11orf82	11	82611017	82669319	0.193	rs1472401	3.15	rs11233361	0.116058	-4.45	1.651	411	25	enet	0.13	2.1e-06	-2.50489	0.01225	1	0.47238
Lingual thickness	Yes	Whole_Blood	C11orf84	11	63580860	63595190	0.101	rs17656246	-3.44	rs7949608	0.0134	-3.93	-0.537	320	20	enet	0.049	1.2e-05	0.01155	0.99078	1	1
Lingual thickness	Yes	Liver	C11orf89	11	1910375	1912084	0.3	rs11021861	3.31	rs4752759	0.020191	-3.81	-0.844	473	473	blup	0.062	0.0011	-0.298	0.76571	1	0.976211
Lingual thickness	Yes	Brain_Cortex	C11orf96	11	43946892	43965336	0.295	rs7943071	3.42	rs2074041	-0.005323	-3.34	-0.848	525	525	blup	0.034	0.018	-0.45281	0.65068	1	0.96029
Lingual thickness	Yes	Brain_Cortex	C12orf39	12	21679241	21690311	0.1997	rs7295965	-3.16	rs11612017	0.0139	-4.04	-1.092	542	8	lasso	0.031	0.023	-0.3127	0.754485	1	0.96795
Lingual thickness	Yes	Whole_Blood	C12orf39	12	21679241	21690311	0.0601	rs7295965	-3.16	rs7135390	0.004663	-4.03	-0.433	542	542	blup	0.013	0.016	-0.05117	0.959189	1	0.994975
Lingual thickness	Yes	Whole_Blood	C12orf43	12	121440316	121454305	0.2471	rs4767913	-3.4	rs7961178	0.111584	6.55	-0.608	461	1	top1	0.11	2.9e-11	-0.608	0.543187	1	0.929335
Lingual thickness	Yes	Brain_Cortex	C12orf52	12	113623331	113630173	0.3684	rs1293748	2.19	rs7962908	0.193	-5.6	-0.787	491	1	top1	0.19	5.8e-08	0.787	0.431282	1	0.927862
Lingual thickness	Yes	Whole_Blood	C12orf52	12	113623331	113630173	0.1049	rs1293748	2.19	rs7309187	0.052397	-5.23	-1.058	491	1	top1	0.052	5.5e-06	1.058	0.290055	1	0.840025
Lingual thickness	Yes	Liver	C12orf52	12	113623331	113630173	0.318	rs1293748	2.19	rs7312573	0.20073	-6.03	-1.231	491	10	lasso	0.22	9.9e-10	1.2691	0.204406	1	0.865182
Lingual thickness	Yes	Brain_Cortex	C12orf60	12	14956506	15059520	0.5126	rs12228802	-2.39	rs2075268	0.384	7.36	0.231	368	1	top1	0.38	6.9e-16	0.231	0.817315	1	0.977182
Lingual thickness	Yes	Liver	C12orf60	12	14956506	15059520	0.209	rs12228802	-2.39	rs7311924	0.10884	-4.57	-1.055	369	9	lasso	0.13	2.3e-06	1.0771	0.281434	1	0.878746
Lingual thickness	Yes	Whole_Blood	C12orf61	12	62995531	62997214	0.1118	rs7305206	-2.93	rs12581737	-0.002232	3.25	1.453	517	517	blup	0.009	0.038	-0.8878	0.374646	1	0.881002
Lingual thickness	Yes	Whole_Blood	C12orf65	12	123717463	123742506	0.1575	rs28573826	2.67	rs10773005	0.104923	6.64	0.226	346	1	top1	0.1	1.2e-10	0.226	0.821201	1	0.978822
Lingual thickness	Yes	Brain_Cortex	C12orf73	12	104343980	104359486	0.2631	rs11111735	-2.38	rs2629771	0.0878	-4.83	-0.126	637	5	lasso	0.12	1.9e-05	-0.106	0.915558	1	0.98855
Lingual thickness	Yes	Liver	C12orf76	12	110465872	110511491	0.208	rs321725	-2.46	rs10774978	0.07085	-4.89	-0.01	286	9	lasso	0.092	8.3e-05	-0.9793	0.327439	1	0.887982
Lingual thickness	Yes	Whole_Blood	C14orf132	14	96505661	96560417	0.195	rs4905474	3.14	rs941770	0.046119	6.2	-0.994	640	5	lasso	0.13	9.2e-13	-0.8588	0.390463	1	0.889377
Lingual thickness	Yes	Whole_Blood	C14orf159	14	91526981	91691976	0.5004	rs12881259	-2.7	rs11159993	0.026816	5.08	0.251	399	62	enet	0.15	9.9e-15	1.0679	0.285576	1	0.838593
Lingual thickness	Yes	Whole_Blood	C14orf182	14	50448430	50474238	0.242	rs1869975	-2.91	rs8012757	0.136689	-7.38	-0.791	355	4	lasso	0.14	3.6e-14	0.8313	0.405816	1	0.889377
Lingual thickness	Yes	Brain_Cortex	C14orf23	14	29241910	29282493	0.306	rs1956239	3.76	rs6576265	0.104476	3.98	-1.32	302	1	top1	0.1	7.8e-05	-1.32	0.186835	1	0.861446
Lingual thickness	Yes	Liver	C14orf37	14	58466453	58764857	0.259	rs11158186	2.45	rs808226	0.014741	3.48	-0.072	458	458	blup	0.088	0.00012	-0.07098	0.94342	1	0.998864
Lingual thickness	Yes	Brain_Cortex	C14orf79	14	105452112	105465864	0.504	rs8021311	2.46	rs2033932	0.437807	7.76	0.941	317	7	lasso	0.45	5.4e-19	1.18784	0.234897	1	0.892166
Lingual thickness	Yes	Liver	C14orf79	14	105452112	105465864	0.4383	rs8021311	2.46	rs2033932	0.131484	5.23	0.941	316	1	top1	0.13	2.6e-06	0.941	0.3467	1	0.900498
Lingual thickness	Yes	Brain_Cortex	C15orf38	15	90443159	90456188	0.299	rs25653	-3.4	rs12232350	0.026812	3.84	1.447	418	418	blup	0.094	0.00017	1.0047	0.315037	1	0.91967
Lingual thickness	Yes	Whole_Blood	C15orf38	15	90443159	90456188	0.6794	rs25653	-3.4	rs1256854	0.211216	-9.49	0.598	418	12	lasso	0.3	6.7e-30	-0.493215	0.62186	1	0.94646
Lingual thickness	Yes	Brain_Cortex	C15orf40	15	83657193	83680393	0.346	rs6603031	3.12	rs2167602	0.067633	5.06	0.814	322	5	lasso	0.11	4.6e-05	1.0508	0.293351	1	0.919452
Lingual thickness	Yes	Whole_Blood	C15orf40	15	83657193	83680393	0.2164	rs6603031	3.12	rs8043020	0.062452	6.23	1.622	322	19	enet	0.15	2e-14	2.05615	0.03977	1	0.62624
Lingual thickness	Yes	Liver	C15orf40	15	83657193	83680393	0.2677	rs6603031	3.12	rs3816450	0.03005	4.38	0.517	322	1	top1	0.03	0.018	0.517	0.6052	1	0.95549
Lingual thickness	Yes	Brain_Cortex	C15orf41	15	36871812	37102449	0.3	rs11634246	2.87	rs10518913	0.004306	3.93	0.843	561	26	enet	0.11	4.6e-05	0.8219	0.411161	1	0.921201
Lingual thickness	Yes	Brain_Cortex	C15orf57	15	40820882	40857256	0.319	rs11636361	-2.87	rs1044474	0.213858	-5.76	-1.77	334	1	top1	0.21	9.8e-09	1.77	0.076727	1	0.760509
Lingual thickness	Yes	Whole_Blood	C15orf57	15	40820882	40857256	0.2374	rs11636361	-2.87	rs6582	0.215191	9.39	1.868	334	7	lasso	0.27	9.2e-27	2.2153	0.02674	1	0.592062
Lingual thickness	Yes	Liver	C15orf57	15	40820882	40857256	0.4084	rs11636361	-2.87	rs11070283	0.37079	-7.73	-1.801	334	9	lasso	0.39	6.7e-18	1.8759	0.0607	1	0.700289
Lingual thickness	Yes	Brain_Cortex	C15orf59	15	74032141	74045088	0.256	rs11854876	-4.02	rs11858842	0.096484	-5.17	-0.865	376	16	enet	0.19	6.8e-08	1.8405	0.065694	1	0.74003
Lingual thickness	Yes	Whole_Blood	C15orf65	15	55700746	55710962	0.0967	rs1042477	-3.02	rs8031507	0.064182	5.44	-1.912	428	1	top1	0.064	5.1e-07	-1.912	0.05588	1	0.659281
Lingual thickness	Yes	Whole_Blood	C16orf13	16	684429	686358	0.2577	rs12443534	3.05	rs11640115	0.141698	7.53	-2.108	468	14	enet	0.17	7.6e-17	-2.40488	0.01618	1	0.581656
Lingual thickness	Yes	Liver	C16orf13	16	684429	686358	0.2922	rs12443534	3.05	rs3859141	-0.00667	-3.37	1.403	467	467	blup	0.035	0.012	-0.34786	0.727942	1	0.974628
Lingual thickness	Yes	Brain_Cortex	C16orf3	16	90095316	90096309	0.4918	rs6500460	-3.53	rs1805007	0.219704	6.21	1.782	268	7	lasso	0.22	4.7e-09	1.78874	0.0737	1	0.755383
Lingual thickness	Yes	Whole_Blood	C16orf45	16	15528152	15718872	0.0578	rs153808	-3.4	rs11649126	0.050336	-4.57	1.462	255	1	top1	0.05	8.3e-06	-1.462	0.14374	1	0.753233
Lingual thickness	Yes	Brain_Cortex	C16orf93	16	30772519	30774031	0.4447	rs13335932	3.06	rs7198250	0.066795	-5.11	-0.585	206	206	blup	0.13	9e-06	0.58873	0.556	1	0.950865
Lingual thickness	Yes	Whole_Blood	C17orf103	17	21142183	21156722	0.0729	rs2291034	-2.75	rs12602921	-0.00103	-3.63	-0.483	211	211	blup	-0.00012	0.33	-0.27233	0.78537	1	0.974608
Lingual thickness	Yes	Brain_Cortex	C17orf107	17	4802713	4806227	0.3026	rs7212203	-2.87	rs2302319	0.085385	4.74	-0.313	443	19	enet	0.14	3.6e-06	0.937458	0.3485	1	0.921201
Lingual thickness	Yes	Whole_Blood	C17orf107	17	4802713	4806227	0.2063	rs7212203	-2.87	rs8070572	0.173	8.11	0.256	443	1	top1	0.17	4.8e-17	0.256	0.79795	1	0.974808
Lingual thickness	Yes	Whole_Blood	C17orf51	17	21428051	21454943	0.167	rs8064815	-2.6	rs11654214	0.0689	-5.34	-1.501	164	1	top1	0.069	1.9e-07	1.501	0.13336	1	0.745067
Lingual thickness	Yes	Liver	C17orf51	17	21428051	21454943	0.6517	rs8064815	-2.6	rs7217052	0.531322	-9.26	-1.409	163	5	lasso	0.55	2.7e-28	1.3834	0.16654	1	0.844451
Lingual thickness	Yes	Brain_Cortex	C17orf62	17	80400522	80408705	0.2259	rs6502049	3.1	rs3751913	0.135347	-4.5	-0.9	403	1	top1	0.14	6.8e-06	0.9	0.3681	1	0.921201
Lingual thickness	Yes	Whole_Blood	C17orf62	17	80400522	80408705	0.126	rs6502049	3.1	rs3751913	0.0557	-5.5	-0.9	404	4	lasso	0.067	2.8e-07	1.09718	0.27256	1	0.833526
Lingual thickness	Yes	Whole_Blood	C17orf66	17	34181955	34195895	0.1605	rs225263	3.47	rs1065341	0.0427	4.56	-0.002	331	1	top1	0.043	3.8e-05	-0.002	0.9984	1	1
Lingual thickness	Yes	Brain_Cortex	C17orf75	17	30651681	30677042	0.271	rs17780080	-2.59	rs9904964	0.035132	-4.02	0.557	255	35	enet	0.086	0.00033	0.125896	0.8998	1	0.98855
Lingual thickness	Yes	Whole_Blood	C17orf75	17	30651681	30677042	0.1183	rs17780080	-2.59	rs2286645	0.00896	-4.1	0.462	255	255	blup	0.022	0.0024	-0.0126	0.98995	1	1
Lingual thickness	Yes	Liver	C17orf76-AS1	17	16342136	16381992	0.3977	rs2981614	2.55	rs17552310	0.175471	5.41	0.009	316	1	top1	0.18	4.7e-08	0.009	0.99282	1	0.998864
Lingual thickness	Yes	Whole_Blood	C17orf80	17	71228534	71245091	0.1827	rs12942980	3.45	rs17184168	0.172	-8.14	-2.207	576	1	top1	0.17	6.4e-17	2.207	0.02731	1	0.592062
Lingual thickness	Yes	Whole_Blood	C17orf89	17	79213039	79215081	0.2403	rs4969394	3.33	rs3803767	0.134	7.17	-1.969	436	1	top1	0.13	2.3e-13	-1.969	0.04895	1	0.64178
Lingual thickness	Yes	Liver	C17orf89	17	79213039	79215081	0.1694	rs4969394	3.33	rs2255166	0.001752	3.84	2.535	436	436	blup	0.041	0.0069	2.6975	0.00699	1	0.371261
Lingual thickness	Yes	Brain_Cortex	C17orf97	17	260118	273510	0.6738	rs12939784	-2.38	rs11150882	0.56766	8.73	-0.917	299	1	top1	0.57	3.3e-26	-0.917	0.3591	1	0.921201
Lingual thickness	Yes	Whole_Blood	C17orf97	17	260118	273510	0.6999	rs12939784	-2.38	rs11150882	0.503	13.61	-0.917	299	10	lasso	0.53	7.6e-62	-0.85652	0.39171	1	0.889377
Lingual thickness	Yes	Liver	C17orf97	17	260118	273510	0.7852	rs12939784	-2.38	rs11150882	0.443939	8.23	-0.917	299	1	top1	0.44	4.5e-21	-0.917	0.35914	1	0.900498
Lingual thickness	Yes	Whole_Blood	C18orf25	18	43753519	43846949	0.1004	rs726131	-2.97	rs9807157	0.0432	-4.94	0.444	516	1	top1	0.043	3.5e-05	-0.444	0.657	1	0.958238
Lingual thickness	Yes	Whole_Blood	C18orf32	18	47008028	47013622	0.2236	rs9947020	2.92	rs6507920	0.111	-7.16	1.262	525	6	lasso	0.13	3.9e-13	-0.5629	0.5735	1	0.935281
Lingual thickness	Yes	Whole_Blood	C18orf54	18	51884335	51911588	0.0866	rs988733	-2.29	rs4581772	0.0434	-4.98	0.329	333	5	lasso	0.049	1e-05	-0.1217	0.9032	1	0.990177
Lingual thickness	Yes	Brain_Cortex	C18orf8	18	21083473	21110576	0.263	rs7244739	-3.22	rs1788821	0.14829	-4.7	0.759	346	1	top1	0.15	2.4e-06	-0.759	0.4479	1	0.927862
Lingual thickness	Yes	Whole_Blood	C18orf8	18	21083473	21110576	0.1667	rs7244739	-3.22	rs891389	0.083	-5.87	0.884	346	5	lasso	0.087	4.4e-09	-0.7057	0.4804	1	0.915551
Lingual thickness	Yes	Whole_Blood	C19orf12	19	30191721	30206364	0.2002	rs8107919	3.35	rs1001434	0.094274	6.1	-0.735	489	1	top1	0.094	1.1e-09	-0.735	0.46234	1	0.907317
Lingual thickness	Yes	Whole_Blood	C19orf24	19	1275026	1279248	0.1368	rs3180287	2.92	rs12975875	0.118362	-6.66	0.705	412	1	top1	0.12	6.9e-12	-0.705	0.48081	1	0.915551
Lingual thickness	Yes	Brain_Cortex	C19orf26	19	1228429	1238026	0.453	rs3180287	2.92	rs2668423	0.000723	-3.37	-0.554	424	424	blup	0.038	0.014	-0.5678	0.5702	1	0.953372
Lingual thickness	Yes	Brain_Cortex	C19orf33	19	38794801	38795649	0.139	rs10424568	-3.08	rs6508755	0.017758	3.58	1.599	369	5	lasso	0.044	0.0084	0.0961	0.92343	1	0.989616
Lingual thickness	Yes	Whole_Blood	C19orf33	19	38794801	38795649	0.2414	rs10424568	-3.08	rs3816044	0.21954	-9.05	0.964	369	4	lasso	0.24	1.1e-23	-0.84042	0.40067	1	0.889377
Lingual thickness	Yes	Whole_Blood	C19orf40	19	33463115	33469128	0.41	rs259294	2.7	rs751731	0.260497	9.89	0.889	446	8	lasso	0.34	1.2e-34	1.65688	0.09754	1	0.725787
Lingual thickness	Yes	Brain_Cortex	C19orf44	19	16607122	16632163	0.449	rs8110325	-2.42	rs12982931	0.315475	-6.64	-0.456	395	1	top1	0.32	8.3e-13	0.456	0.64839	1	0.96029
Lingual thickness	Yes	Liver	C19orf44	19	16607122	16632163	0.235	rs8110325	-2.42	rs7246005	0.028138	-4.07	-0.499	396	4	lasso	0.033	0.014	0.36568	0.7146	1	0.969286
Lingual thickness	Yes	Whole_Blood	C19orf45	19	7557862	7573336	0.1544	rs11880140	3.89	rs11668246	-0.000348	-2.9	-1.214	412	412	blup	0.029	0.00055	0.73144	0.46451	1	0.909287
Lingual thickness	Yes	Brain_Cortex	C19orf47	19	40825443	40854362	0.369	rs2242131	3.13	rs2368575	0.168829	5.25	-0.014	378	3	lasso	0.18	1.8e-07	-0.3575	0.72075	1	0.962429
Lingual thickness	Yes	Whole_Blood	C19orf47	19	40825443	40854362	0.1982	rs2242131	3.13	rs4490099	0.069756	6.27	-0.127	378	4	lasso	0.13	5.1e-13	-0.64569	0.51848	1	0.923802
Lingual thickness	Yes	Whole_Blood	C19orf48	19	51300961	51308186	0.1971	rs3212857	-3.3	rs4802741	0.122975	6.95	-0.264	535	1	top1	0.12	2.6e-12	-0.264	0.79178	1	0.974608
Lingual thickness	Yes	Brain_Cortex	C19orf53	19	13885097	13889276	0.39	rs2900965	2.57	rs10104	0.251217	-6	1.372	331	1	top1	0.25	3.6e-10	-1.372	0.17006	1	0.843601
Lingual thickness	Yes	Liver	C19orf53	19	13885097	13889276	0.369	rs2900965	2.57	rs1044733	-0.006657	-3.43	1.092	332	332	blup	0.084	0.00017	-0.99944	0.31758	1	0.887103
Lingual thickness	Yes	Whole_Blood	C19orf54	19	41246766	41257458	0.283	rs1709138	-3.61	rs2604874	0.099073	6.56	-0.963	433	8	lasso	0.14	3.2e-14	-0.84645	0.3973	1	0.889377
Lingual thickness	Yes	Liver	C19orf55	19	36249044	36260766	0.279	rs7247057	-2.53	rs2293694	0.004191	3.89	-0.67	429	429	blup	0.028	0.023	-0.05443	0.9566	1	0.998864
Lingual thickness	Yes	Whole_Blood	C19orf60	19	18699535	18703146	0.1642	rs2238658	-2.45	rs4808823	0.176368	-8.2	0.699	371	1	top1	0.18	2.2e-17	-0.699	0.48455	1	0.917276
Lingual thickness	Yes	Whole_Blood	C19orf66	19	10196806	10203921	0.3184	rs2278442	-2.96	rs3826785	0.063242	6.53	-0.321	366	8	lasso	0.14	1.4e-13	-0.82902	0.40709	1	0.889377
Lingual thickness	Yes	Whole_Blood	C19orf71	19	3539152	3544028	0.2166	rs1104737	-3.33	rs4807483	0.123266	-7.1	-0.003	385	3	lasso	0.13	4.5e-13	0.1092	0.91305	1	0.991104
Lingual thickness	Yes	Liver	C19orf77	19	3474405	3480540	0.599	rs1104737	-3.33	rs4807476	0.320343	7.64	0.541	396	7	lasso	0.42	1e-19	0.44013	0.65985	1	0.960153
Lingual thickness	Yes	Whole_Blood	C19orf82	19	9732179	9756165	0.1176	rs2232063	-2.66	rs12462832	0.000701	3.31	0.039	362	362	blup	0.012	0.019	0.91607	0.35963	1	0.875574
Lingual thickness	Yes	Brain_Cortex	C1GALT1	7	7196565	7288282	0.5528	rs6954437	3.15	rs13226913	0.197559	6.4	0.763	471	14	enet	0.32	4.1e-13	0.4562	0.648272	1	0.96029
Lingual thickness	Yes	Whole_Blood	C1GALT1	7	7196565	7288282	0.2596	rs6954437	3.15	rs10272173	0.164429	-8.07	0.972	471	7	lasso	0.23	5.9e-23	-0.841078	0.400304	1	0.889377
Lingual thickness	Yes	Liver	C1GALT1	7	7196565	7288282	0.5818	rs6954437	3.15	rs11762665	0.149471	6.17	-0.266	471	8	lasso	0.27	2.6e-12	-0.13878	0.88962	1	0.998864
Lingual thickness	Yes	Liver	C1orf105	1	172389828	172437971	0.2948	rs12037781	-2.98	rs2032528	0.003376	-3.52	0.416	393	393	blup	0.089	0.00011	-0.63794	0.52351	1	0.932539
Lingual thickness	Yes	Brain_Cortex	C1orf109	1	38147242	38157914	0.3454	rs10796896	2.33	rs684260	0.0655	-4.52	0.118	450	1	top1	0.065	0.0016	-0.118	0.906	1	0.98855
Lingual thickness	Yes	Whole_Blood	C1orf109	1	38147242	38157914	0.1836	rs10796896	2.33	rs652109	0.0522	5.59	0.555	450	6	lasso	0.065	4.3e-07	0.69309	0.488	1	0.919912
Lingual thickness	Yes	Brain_Cortex	C1orf110	1	162794248	162838605	0.2999	rs4657235	-3.58	rs12024415	0.132	4.52	0.757	585	1	top1	0.13	8.8e-06	0.757	0.449	1	0.927862
Lingual thickness	Yes	Brain_Cortex	C1orf112	1	169631245	169823221	0.1944	rs2223286	-2.49	rs664962	-0.00588	-3.63	-0.191	534	534	blup	0.026	0.034	0.6294	0.529	1	0.943021
Lingual thickness	Yes	Whole_Blood	C1orf112	1	169631245	169823221	0.1352	rs2223286	-2.49	rs4656198	0.0372	4.87	0.513	535	535	blup	0.064	4.8e-07	1.12092	0.262	1	0.829894
Lingual thickness	Yes	Liver	C1orf112	1	169631245	169823221	0.3251	rs2223286	-2.49	rs1800016	0.242452	6.26	0.401	535	1	top1	0.24	7e-11	0.401	0.68842	1	0.963013
Lingual thickness	Yes	Liver	C1orf115	1	220863187	220872499	0.2599	rs3842967	-3.19	rs337154	0.018681	-4.72	-0.822	406	406	blup	0.11	1.9e-05	-0.55497	0.57891	1	0.945735
Lingual thickness	Yes	Brain_Cortex	C1orf123	1	53679870	53686289	0.4704	rs3753756	-2.6	rs12737375	0.294	-6.49	-1.061	489	1	top1	0.29	6.8e-12	1.061	0.289	1	0.919452
Lingual thickness	Yes	Whole_Blood	C1orf123	1	53679870	53686289	0.1338	rs3753756	-2.6	rs2297656	0.117	-6.9	-0.819	489	1	top1	0.12	8.8e-12	0.819	0.413	1	0.890605
Lingual thickness	Yes	Liver	C1orf123	1	53679870	53686289	0.1544	rs3753756	-2.6	rs2275087	0.075811	-4.44	-0.76	489	34	enet	0.094	7.3e-05	1.31299	0.18919	1	0.852112
Lingual thickness	Yes	Brain_Cortex	C1orf145	1	228391207	228401141	0.4118	rs10127943	2.8	rs493945	0.0987	-4.69	2.156	355	80	enet	0.18	2.2e-07	0.0013	0.999	1	0.999256
Lingual thickness	Yes	Brain_Cortex	C1orf159	1	1017198	1051741	0.4943	rs12145826	3.83	rs6687776	0.317	-6.77	0.008	221	1	top1	0.32	6.9e-13	-0.008	0.994	1	0.997766
Lingual thickness	Yes	Whole_Blood	C1orf159	1	1017198	1051741	0.1142	rs12145826	3.83	rs9442372	0.032	-4.17	1.089	222	4	lasso	0.049	1.1e-05	-0.74074	0.459	1	0.906277
Lingual thickness	Yes	Whole_Blood	C1orf174	1	3805689	3816849	0.1449	rs11578011	2.86	rs7367066	0.112	-6.54	0.119	452	3	lasso	0.11	2.2e-11	0.11924	0.905	1	0.991028
Lingual thickness	Yes	Liver	C1orf174	1	3805689	3816849	0.3393	rs11578011	2.86	rs12097125	0.111981	4.67	-0.317	452	1	top1	0.11	1.5e-05	-0.317	0.75124	1	0.974628
Lingual thickness	Yes	Whole_Blood	C1orf177	1	55271736	55307925	0.1115	rs689258	3.84	rs689322	0.0389	4.86	0.533	533	1	top1	0.039	8.3e-05	0.533	0.594	1	0.941386
Lingual thickness	Yes	Whole_Blood	C1orf194	1	109648573	109656300	0.1538	rs28503409	-2.85	rs10158326	0.0171	-4.46	1.407	417	41	enet	0.079	2.2e-08	0.19175	0.848	1	0.980575
Lingual thickness	Yes	Brain_Cortex	C1orf204	1	159804264	159825137	0.5147	rs1316963	3.12	rs4656852	0.162	5.62	-0.001	508	10	lasso	0.26	1.2e-10	0.32118	0.748	1	0.967036
Lingual thickness	Yes	Liver	C1orf21	1	184356192	184598154	0.7971	rs2001270	3.15	rs10797981	0.093573	-5.93	-0.556	490	23	lasso	0.32	2.5e-14	-1.38753	0.16528	1	0.844451
Lingual thickness	Yes	Liver	C1orf213	1	23695490	23698332	0.4856	rs1555025	4.27	rs1535179	0.278946	6.62	-1.134	311	1	top1	0.28	1.6e-12	-1.134	0.25679	1	0.878746
Lingual thickness	Yes	Liver	C1orf216	1	36179476	36185073	0.1783	rs7532074	2.06	rs408986	0.008979	-3.56	-0.163	247	6	lasso	0.017	0.058	-0.1946	0.8457	1	0.995253
Lingual thickness	Yes	Brain_Cortex	C1orf222	1	1853726	1935153	0.4365	rs4648633	3.15	rs2803316	0.0971	-4.94	1.523	359	359	blup	0.14	5.4e-06	-1.52071	0.128	1	0.818179
Lingual thickness	Yes	Liver	C1orf222	1	1853726	1935153	0.3261	rs4648633	3.15	rs752965	0.043762	-4.56	1.71	359	23	enet	0.13	2.1e-06	-1.18363	0.23656	1	0.878746
Lingual thickness	Yes	Whole_Blood	C1orf226	1	162348631	162356600	0.2459	rs2665489	-2.74	rs6658646	0.0467	-5.52	-0.225	614	4	lasso	0.072	1e-07	0.75146	0.452	1	0.903067
Lingual thickness	Yes	Liver	C1orf228	1	45140385	45191263	0.1889	rs226069	-4.38	rs2295997	-0.006333	-3.42	0.891	369	369	blup	0.0088	0.13	-0.85045	0.39508	1	0.911898
Lingual thickness	Yes	Brain_Cortex	C1orf229	1	247273462	247275719	0.3548	rs3935011	3.36	rs10924919	0.161	-6.13	-1.985	474	7	enet	0.24	8.6e-10	1.88778	0.0591	1	0.739508
Lingual thickness	Yes	Brain_Cortex	C1orf27	1	186344890	186390510	0.288	rs2206593	-2.07	rs2037959	-0.00747	3.79	0.529	350	34	enet	0.06	0.0024	-0.11767	0.906	1	0.98855
Lingual thickness	Yes	Brain_Cortex	C1orf50	1	43232940	43263968	0.4926	rs6679533	2.96	rs17386017	0.335	-7.14	-1.827	417	12	lasso	0.36	1.2e-14	1.83989	0.0658	1	0.74003
Lingual thickness	Yes	Whole_Blood	C1orf56	1	151020216	151023446	0.0789	rs1722784	-2.47	rs2275900	0.00781	-3.31	-0.003	319	319	blup	0.022	0.0026	0.72463	0.469	1	0.91075
Lingual thickness	Yes	Whole_Blood	C1orf63	1	25568728	25664407	0.1073	NA	NA	NA	NA	NA	NA	386	0	top1	-0.00048	0.36	NA	NA	NA	NA
Lingual thickness	Yes	Whole_Blood	C1orf74	1	209955669	209957904	0.1204	rs4844486	-2.71	rs4844895	4.49e-05	3.49	-0.591	515	515	blup	0.023	0.0019	-2.00196	0.0453	1	0.634042
Lingual thickness	Yes	Whole_Blood	C1orf85	1	156259880	156265463	0.5906	rs6682716	-2.82	rs7522860	0.565	-14.61	0.026	394	53	enet	0.59	1.5e-72	-0.09976	0.921	1	0.991104
Lingual thickness	Yes	Liver	C1orf85	1	156259880	156265463	0.6634	rs6682716	-2.82	rs2277872	0.441919	-8.28	-2.119	394	9	lasso	0.51	5.4e-25	1.66366	0.09618	1	0.797763
Lingual thickness	Yes	Whole_Blood	C1orf86	1	2115903	2139172	0.2881	rs4648633	3.15	rs2503701	0.0651	5.51	-1.723	379	6	lasso	0.076	4.3e-08	-1.86744	0.0618	1	0.665205
Lingual thickness	Yes	Whole_Blood	C1QA	1	22962999	22966101	0.1191	rs209729	-2.84	rs158772	0.0369	-5	1.55	485	1	top1	0.037	0.00012	-1.55	0.121	1	0.734969
Lingual thickness	Yes	Whole_Blood	C1QBP	17	5336197	5352128	0.1113	rs8081807	-2.39	rs1065483	0.0373	4.93	0.102	533	1	top1	0.037	0.00011	0.102	0.91876	1	0.991104
Lingual thickness	Yes	Whole_Blood	C1QL3	10	16555742	16564004	0.2772	rs12414709	-2.46	rs7909832	0.194244	-8.53	-1.325	602	1	top1	0.19	3.9e-19	1.325	0.18517	1	0.800519
Lingual thickness	Yes	Liver	C1QL3	10	16555742	16564004	0.7677	rs12414709	-2.46	rs7909832	0.436	-8.44	-1.325	602	6	lasso	0.5	1.9e-24	1.48671	0.137092	1	0.817614
Lingual thickness	Yes	Whole_Blood	C1QTNF4	11	47611216	47616211	0.28	rs11828339	2.38	rs12419692	0.189	-8.54	-0.566	285	1	top1	0.19	1.2e-18	0.566	0.57139	1	0.934503
Lingual thickness	Yes	Liver	C1QTNF4	11	47611216	47616211	0.315	rs11828339	2.38	rs34958982	0.343842	-7.29	-0.513	285	1	top1	0.34	1.2e-15	0.513	0.60795	1	0.956943
Lingual thickness	Yes	Brain_Cortex	C1QTNF6	22	37576207	37595425	0.6827	rs5756573	2.55	rs86582	0.266289	-6.65	0.145	647	11	lasso	0.27	8.4e-11	-0.09459	0.924642	1	0.989616
Lingual thickness	Yes	Whole_Blood	C1QTNF6	22	37576207	37595425	0.3855	rs5756573	2.55	rs9610669	0.160354	8.45	0.059	648	16	enet	0.24	8.2e-24	-0.11323	0.90985	1	0.991104
Lingual thickness	Yes	Liver	C1QTNF6	22	37576207	37595425	0.527	rs5756573	2.55	rs5756552	0.224751	6.23	-0.213	648	6	lasso	0.26	9.9e-12	0.05331	0.95748	1	0.998864
Lingual thickness	Yes	Brain_Cortex	C1QTNF9	13	24881304	24896673	0.285	rs7325694	3.51	rs11617019	0.182008	5.51	0.969	725	1	top1	0.18	1.5e-07	0.969	0.33255	1	0.921201
Lingual thickness	Yes	Whole_Blood	C2	6	31865562	31913426	0.0729	NA	NA	NA	NA	NA	NA	227	0	top1	0.06	1.1e-06	NA	NA	NA	NA
Lingual thickness	Yes	Brain_Cortex	C20orf112	20	31030862	31172876	0.25	rs6119294	3.54	rs6058526	0.057778	-3.56	0.797	387	1	top1	0.058	0.0029	-0.797	0.42545	1	0.927862
Lingual thickness	Yes	Whole_Blood	C20orf112	20	31030862	31172876	0.1239	rs6119294	3.54	rs13043343	0.064523	5.33	0.592	387	387	blup	0.068	2.5e-07	0.49853	0.61811	1	0.945402
Lingual thickness	Yes	Whole_Blood	C20orf194	20	3229951	3388272	0.1743	rs6051629	3.15	rs6037597	0.116611	-7.32	-0.928	444	3	lasso	0.14	1e-13	0.69639	0.48618	1	0.91827
Lingual thickness	Yes	Brain_Cortex	C20orf203	20	31219428	31261743	0.513	rs6119294	3.54	rs17293048	0.2439	5.93	-0.7	403	5	enet	0.27	4.7e-11	-0.82795	0.4077	1	0.921201
Lingual thickness	Yes	Brain_Cortex	C20orf26	20	20037262	20341346	0.363	rs200183	-3.5	rs6046572	0.041593	-4.64	1.347	660	660	blup	0.098	0.00013	-0.61711	0.53716	1	0.945961
Lingual thickness	Yes	Whole_Blood	C20orf27	20	3734155	3749034	0.1729	rs1741327	3.64	rs6116026	0.027958	4.47	-0.223	513	39	enet	0.069	2e-07	-0.1677	0.86682	1	0.985088
Lingual thickness	Yes	Whole_Blood	C20orf96	20	251504	271390	0.2618	rs282162	-3.6	rs3827153	0.107854	-6.6	-0.684	425	10	lasso	0.11	1.6e-11	0.60142	0.54756	1	0.929416
Lingual thickness	Yes	Liver	C20orf96	20	251504	271390	0.4482	rs282162	-3.6	rs3827153	0.090893	-5.2	-0.684	425	28	enet	0.14	1.1e-06	0.1782	0.85857	1	0.997272
Lingual thickness	Yes	Brain_Cortex	C21orf119	21	33765439	33766254	0.238	rs7276403	-2.18	rs9975365	0.03083	-4.5	1.319	487	24	enet	0.12	3.3e-05	-1.3813	0.16718	1	0.843601
Lingual thickness	Yes	Liver	C21orf119	21	33765439	33766254	0.401	rs7276403	-2.18	rs11702306	0.09291	-5.1	1.276	487	13	lasso	0.13	2.8e-06	-0.9094	0.3631	1	0.900498
Lingual thickness	Yes	Brain_Cortex	C21orf128	21	43522244	43528644	0.457	rs12482280	3.3	rs1571737	0.200965	5.97	-0.512	851	3	lasso	0.22	4.7e-09	-0.131	0.89577	1	0.98855
Lingual thickness	Yes	Whole_Blood	C21orf128	21	43522244	43528644	0.698	rs12482280	3.3	rs11203184	0.519618	13.84	0.115	851	1	top1	0.52	1.9e-60	0.115	0.90845	1	0.991104
Lingual thickness	Yes	Whole_Blood	C21orf2	21	45749115	45759258	0.5929	rs3827246	-3.81	rs2070573	0.229741	-9.34	0.888	485	8	lasso	0.36	4.2e-38	0.07954	0.93661	1	0.991353
Lingual thickness	Yes	Whole_Blood	C21orf49	21	34144411	34266043	0.1232	rs2284552	2.5	rs1892582	-0.000278	-3.41	0.129	487	487	blup	0.012	0.022	0.40315	0.68684	1	0.961842
Lingual thickness	Yes	Brain_Cortex	C21orf67	21	46352729	46359828	0.688	rs2838905	2.94	rs8134646	0.188268	-5.94	-0.193	598	1	top1	0.19	8.8e-08	0.193	0.84696	1	0.981167
Lingual thickness	Yes	Brain_Cortex	C22orf29	22	19833661	19840009	0.3391	rs446059	2.47	rs11913285	0.002677	-4.61	0.154	568	568	blup	0.09	0.00024	-0.46815	0.639674	1	0.955936
Lingual thickness	Yes	Whole_Blood	C22orf29	22	19833661	19840009	0.1354	rs446059	2.47	rs9618705	0.029656	-5.21	-0.426	568	15	enet	0.073	8.2e-08	-0.4715	0.63729	1	0.95133
Lingual thickness	Yes	Whole_Blood	C22orf34	22	49808176	50051190	0.3416	rs8138399	-3.31	rs7288869	0.187962	-8.8	-2.917	629	629	blup	0.22	2e-21	1.69885	0.08935	1	0.706766
Lingual thickness	Yes	Brain_Cortex	C22orf43	22	23950639	23974508	0.6267	rs131430	-2.73	rs9680742	0.025424	-4.63	0.73	475	14	lasso	0.19	8.4e-08	-0.67011	0.50279	1	0.937048
Lingual thickness	Yes	Whole_Blood	C22orf43	22	23950639	23974508	0.5625	rs131430	-2.73	rs9680742	0.116321	-9.08	0.73	475	21	enet	0.44	6.5e-48	-0.72525	0.4683	1	0.910261
Lingual thickness	Yes	Liver	C22orf43	22	23950639	23974508	0.8	rs131430	-2.73	rs16994633	0.150401	-5.97	-0.564	475	17	lasso	0.39	3.8e-18	-0.60832	0.54298	1	0.936954
Lingual thickness	Yes	Whole_Blood	C2CD2L	11	118973082	118989252	0.2697	rs673768	-2.83	rs595359	0.285	-10.45	1.795	381	28	enet	0.3	1.2e-30	-1.47141	0.14118	1	0.753233
Lingual thickness	Yes	Brain_Cortex	C2CD3	11	73723763	73882143	0.181	rs7128415	-2.94	rs11235971	-0.006935	3.66	1.355	409	409	blup	0.036	0.016	0.79027	0.42937	1	0.927862
Lingual thickness	Yes	Liver	C2CD4A	15	62359176	62363116	0.3404	rs12441839	-2.56	rs17205603	-0.00207	3.71	-0.182	541	541	blup	0.043	0.0058	-0.6051	0.5451	1	0.936954
Lingual thickness	Yes	Liver	C2CD4C	19	405438	409139	0.303	rs12982096	-3.02	rs10408164	0.085081	-4.81	0.862	328	4	lasso	0.11	2e-05	-0.93441	0.35009	1	0.900498
Lingual thickness	Yes	Whole_Blood	C2CD5	12	22601517	22697480	0.2276	rs2632487	-2.73	rs12303966	0.086733	6.87	0.598	452	27	enet	0.11	2.5e-11	0.41995	0.674524	1	0.95957
Lingual thickness	Yes	Brain_Cortex	C2ORF15	2	99758036	99767950	0.3507	rs4851203	2.89	rs17022249	-0.006179	-3.54	0.867	291	6	lasso	0.038	0.013	-0.396006	0.692	1	0.962429
Lingual thickness	Yes	Whole_Blood	C2ORF15	2	99758036	99767950	0.0454	rs4851203	2.89	rs3792146	0.0161	-4.31	-1.914	291	291	blup	0.02	0.0041	1.98985	0.04661	1	0.634042
Lingual thickness	Yes	Brain_Cortex	C2orf27A	2	132479948	132524973	0.2367	rs13033319	-3.21	rs13414484	0.066515	4.14	-2.889	124	3	lasso	0.1	9.3e-05	-3.05415	0.00226	1	0.401047
Lingual thickness	Yes	Whole_Blood	C2orf27A	2	132479948	132524973	0.2915	rs13033319	-3.21	rs2175144	0.116	-7.3	-0.859	124	124	blup	0.22	1.1e-21	1.98741	0.04688	1	0.634042
Lingual thickness	Yes	Liver	C2orf27A	2	132479948	132524973	0.5102	rs13033319	-3.21	rs17716585	0.343931	7.26	-1.443	124	1	top1	0.34	1.2e-15	-1.443	0.14902	1	0.839421
Lingual thickness	Yes	Liver	C2orf40	2	106679702	106694615	0.325	rs1669518	2.59	rs11680226	-0.001583	3.34	0.084	485	485	blup	0.031	0.017	0.74729	0.454886	1	0.921356
Lingual thickness	Yes	Whole_Blood	C2orf42	2	70377012	70418203	0.0973	rs11466308	-2.14	rs2272532	0.0445	-5.07	-1.192	425	3	lasso	0.072	1.1e-07	0.99498	0.31975	1	0.855121
Lingual thickness	Yes	Liver	C2orf42	2	70377012	70418203	0.3078	rs11466308	-2.14	rs7568216	0.16489	-5.13	-1.011	425	5	lasso	0.17	8.4e-08	0.8608	0.389347	1	0.911066
Lingual thickness	Yes	Brain_Cortex	C2orf43	2	20883788	21022882	0.3879	rs7569328	2.96	rs13385191	0.379999	-7.16	-1.341	512	1	top1	0.38	1e-15	1.341	0.18	1	0.851354
Lingual thickness	Yes	Whole_Blood	C2orf43	2	20883788	21022882	0.2056	rs7569328	2.96	rs340620	0.0107	-5	-0.725	512	17	enet	0.069	1.9e-07	2.18038	0.02923	1	0.603865
Lingual thickness	Yes	Whole_Blood	C2orf47	2	200820040	200873263	0.0666	rs3910513	2.77	rs769949	0.0564	5.78	0.548	372	11	enet	0.073	9.2e-08	0.94981	0.34221	1	0.864665
Lingual thickness	Yes	Brain_Cortex	C2orf50	2	11273179	11286916	0.4491	rs1561014	-3.01	rs13019468	-0.002605	3.65	0.171	505	505	blup	0.1	0.00011	-0.662225	0.508	1	0.937498
Lingual thickness	Yes	Liver	C2orf54	2	241825465	241836306	0.5964	rs2074824	-2.92	rs10206101	0.440002	-8.3	0.116	483	1	top1	0.44	7.6e-21	-0.116	0.907653	1	0.998864
Lingual thickness	Yes	Whole_Blood	C2orf62	2	219221579	219232822	0.3282	rs7422358	3.1	rs6745037	0.151	-7.75	1.218	399	12	enet	0.17	1.3e-16	-1.23265	0.21771	1	0.811697
Lingual thickness	Yes	Whole_Blood	C2orf69	2	200775979	200820115	0.0424	rs3910513	2.77	rs11688415	0.0114	4.47	-0.353	351	351	blup	0.028	0.00081	-0.22169	0.82455	1	0.978822
Lingual thickness	Yes	Brain_Cortex	C2orf72	2	231902205	231914429	0.2317	rs934820	3.67	rs6731224	-0.005457	-3.39	1.954	447	447	blup	0.023	0.044	-2.12755	0.0334	1	0.608298
Lingual thickness	Yes	Brain_Cortex	C2orf80	2	209030067	209054797	0.3519	rs16840057	2.87	rs4292037	0.051372	3.96	-0.253	376	23	enet	0.14	6e-06	-1.26193	0.207	1	0.887078
Lingual thickness	Yes	Brain_Cortex	C2orf82	2	233733724	233743395	0.3359	rs2003780	-2.94	rs812383	0.365718	-7.28	0.615	461	1	top1	0.37	4.8e-15	-0.615	0.539	1	0.945961
Lingual thickness	Yes	Whole_Blood	C3orf14	3	62304648	62321888	0.2342	rs9869127	3.19	rs9863216	0.03213	-5.22	-1.148	654	30	enet	0.091	2.1e-09	1.44512	0.14842	1	0.75824
Lingual thickness	Yes	Whole_Blood	C3orf17	3	112721287	112738708	0.1974	rs1249892	2.91	rs3872610	0.120016	-6.81	-0.434	467	1	top1	0.12	4.9e-12	0.434	0.66429	1	0.95957
Lingual thickness	Yes	Whole_Blood	C3orf33	3	155480401	155524140	0.0624	rs12696030	-4.19	rs7637461	0.024625	4.09	-0.748	345	2	lasso	0.03	0.00048	-0.650381	0.51545	1	0.923802
Lingual thickness	Yes	Brain_Cortex	C3orf70	3	184795838	184870802	0.3573	rs13433785	2.71	rs7624642	0.092677	-4.32	-2.411	382	382	blup	0.14	6.9e-06	1.8235	0.06822	1	0.74003
Lingual thickness	Yes	Brain_Cortex	C4A	6	31949801	31970458	0.314	NA	NA	NA	NA	NA	NA	221	0	blup	0.22	6.5e-09	NA	NA	NA	NA
Lingual thickness	Yes	Whole_Blood	C4A	6	31949801	31970458	0.2173	NA	NA	NA	NA	NA	NA	223	0	lasso	0.18	7.4e-18	NA	NA	NA	NA
Lingual thickness	Yes	Liver	C4A	6	31949801	31970458	0.455	NA	NA	NA	NA	NA	NA	222	0	top1	0.36	1.3e-16	NA	NA	NA	NA
Lingual thickness	Yes	Brain_Cortex	C4B	6	31982539	32003195	0.238	NA	NA	NA	NA	NA	NA	188	0	enet	0.11	3.9e-05	NA	NA	NA	NA
Lingual thickness	Yes	Whole_Blood	C4B	6	31982539	32003195	0.2491	NA	NA	NA	NA	NA	NA	190	0	blup	0.23	1.3e-22	NA	NA	NA	NA
Lingual thickness	Yes	Whole_Blood	C4BPA	1	207277607	207318317	0.7634	rs17013232	-2.67	rs3813948	0.483	13.4	0.347	393	12	lasso	0.5	1.7e-56	-0.09012	0.928	1	0.991353
Lingual thickness	Yes	Brain_Cortex	C4orf21	4	113460492	113558119	0.4072	rs10212851	2.48	rs17529302	0.29223	6.49	1.014	474	4	lasso	0.3	5.7e-12	0.9424	0.34601	1	0.921201
Lingual thickness	Yes	Whole_Blood	C4orf21	4	113460492	113558119	0.166	rs10212851	2.48	rs2087111	0.0577	5.04	1.393	475	1	top1	0.058	1.9e-06	1.393	0.16362	1	0.778033
Lingual thickness	Yes	Liver	C4orf21	4	113460492	113558119	0.3079	rs10212851	2.48	rs4834291	0.118953	4.49	1.373	474	1	top1	0.12	8e-06	1.373	0.16975	1	0.844451
Lingual thickness	Yes	Whole_Blood	C4orf3	4	120218207	120225600	0.1668	rs7679385	-3.02	rs7678238	0.208	9.51	0.825	443	22	enet	0.23	3.7e-23	0.25745	0.79684	1	0.974808
Lingual thickness	Yes	Brain_Cortex	C4orf33	4	130014765	130037795	0.334	rs17014735	-3.47	rs337276	0.2405	5.86	0.113	373	1	top1	0.24	9.4e-10	0.113	0.91003	1	0.98855
Lingual thickness	Yes	Whole_Blood	C4orf33	4	130014765	130037795	0.2191	rs17014735	-3.47	rs389376	0.14	7.9	-0.984	373	373	blup	0.2	2.2e-19	0.39038	0.69626	1	0.96352
Lingual thickness	Yes	Liver	C4orf33	4	130014765	130037795	0.3583	rs17014735	-3.47	rs337277	0.065863	5.34	-0.926	373	373	blup	0.15	5.4e-07	-1.45245	0.14638	1	0.839361
Lingual thickness	Yes	Whole_Blood	C5	9	123714616	123812554	0.1096	rs306781	2.44	rs1468673	0.068751	-5.72	1.426	376	376	blup	0.081	1.7e-08	-1.1068	0.26839	1	0.829924
Lingual thickness	Yes	Liver	C5orf17	5	23951457	24178372	0.203	rs972303	2.69	rs4455522	0.143376	5.08	-0.508	338	1	top1	0.14	9e-07	-0.508	0.61145	1	0.956943
Lingual thickness	Yes	Whole_Blood	C5orf22	5	31532373	31555165	0.1736	rs2127388	3.35	rs13183199	-0.002398	-3.91	0.423	675	67	enet	0.02	0.0035	-2.7681	0.005639	1	0.454723
Lingual thickness	Yes	Brain_Cortex	C5orf34	5	43486803	43515247	0.1713	rs9292867	-2.306	rs10059993	0.021016	-3.58	0.747	256	256	blup	0.075	0.00077	-0.35108	0.72553	1	0.962429
Lingual thickness	Yes	Whole_Blood	C5orf34	5	43486803	43515247	0.0885	rs9292867	-2.31	rs10059993	0.087747	-6.06	0.747	256	3	lasso	0.09	2.4e-09	-0.698	0.485151	1	0.917276
Lingual thickness	Yes	Brain_Cortex	C5orf45	5	179261436	179285887	0.5517	rs12656219	2.916	rs10277	0.232122	5.69	0.961	440	1	top1	0.23	2e-09	0.961	0.33655	1	0.921201
Lingual thickness	Yes	Brain_Cortex	C5orf47	5	173400782	173433143	0.3767	rs2594867	-3.618	rs6873528	0.0518	-4.54	1.145	637	27	enet	0.12	2.9e-05	-1.04954	0.29393	1	0.919452
Lingual thickness	Yes	Whole_Blood	C5orf54	5	159820155	159827104	0.1114	rs10044313	-2.47	rs4594897	0.003433	-3.28	-0.315	468	468	blup	0.013	0.016	-0.0152	0.98786	1	1
Lingual thickness	Yes	Brain_Cortex	C5orf55	5	441645	443258	0.3519	rs4957044	-2.842	rs2241598	0.038625	-5.02	-1.37	315	5	lasso	0.095	0.00016	1.04654	0.29531	1	0.919452
Lingual thickness	Yes	Whole_Blood	C5orf56	5	131746328	131811736	0.0656	rs3213639	-4.49	rs4143335	0.003446	-3.33	-0.207	432	432	blup	0.022	0.0027	0.5995	0.548844	1	0.929416
Lingual thickness	Yes	Brain_Cortex	C5orf64	5	60933535	61047590	0.6936	rs1157898	3.727	rs410850	0.154642	6.06	-0.47	422	13	lasso	0.28	3.7e-11	-1.03095	0.30257	1	0.919452
Lingual thickness	Yes	Brain_Cortex	C6orf106	6	34555065	34664636	0.431	rs4713784	2.2	rs2814943	0.180736	6.08	1.348	341	7	lasso	0.25	3.7e-10	1.6545	0.09803	1	0.788687
Lingual thickness	Yes	Whole_Blood	C6orf106	6	34555065	34664636	0.0777	rs4713784	2.2	rs3800457	0.0181	4.41	1.523	342	1	top1	0.018	0.0057	1.523	0.12776	1	0.740365
Lingual thickness	Yes	Whole_Blood	C6orf120	6	170102233	170106401	0.2198	rs17860628	-2.7	rs3211062	0.00442	4.23	-0.214	499	499	blup	0.06	1.1e-06	0.66238	0.50773	1	0.923802
Lingual thickness	Yes	Liver	C6orf141	6	49518113	49529620	0.441	rs2213810	2.35	rs12176464	0.184	-5.63	-0.143	334	1	top1	0.18	2.1e-08	0.143	0.88629	1	0.998864
Lingual thickness	Yes	Brain_Cortex	C6orf163	6	88054567	88075181	0.195	rs2787887	-2.86	rs9353482	0.027823	-3.98	-1.54	408	408	blup	0.04	0.011	0.7596	0.44746	1	0.927862
Lingual thickness	Yes	Whole_Blood	C6orf163	6	88054567	88075181	0.212	rs2787887	-2.86	rs6454606	0.0424	-5.31	-1.449	408	408	blup	0.069	1.8e-07	1.91164	0.05592	1	0.659281
Lingual thickness	Yes	Whole_Blood	C6orf164	6	88106840	88109467	0.1013	rs2787887	-2.86	rs910563	0.0749	-5.85	-0.988	420	10	lasso	0.088	3.7e-09	0.96509	0.3345	1	0.861807
Lingual thickness	Yes	Brain_Cortex	C6ORF165	6	88117701	88174183	0.31	rs2787887	-2.86	rs6940716	0.205602	5.39	0.105	423	1	top1	0.21	2e-08	0.105	0.91638	1	0.98855
Lingual thickness	Yes	Brain_Cortex	C6orf201	6	4079456	4131185	0.393	rs2326492	2.27	rs6597030	0.067261	4.15	0.004	637	1	top1	0.067	0.0014	0.004	0.99681	1	0.998791
Lingual thickness	Yes	Brain_Cortex	C6orf3	6	111921078	111923498	0.819	rs17819950	2.73	rs13210247	0.155275	-5.86	0.379	437	15	lasso	0.55	2.8e-25	-0.1015	0.91917	1	0.98855
Lingual thickness	Yes	Whole_Blood	C6orf3	6	111921078	111923498	0.3574	rs17819950	2.73	rs13210247	0.126	-6.93	0.379	437	6	lasso	0.17	1.8e-16	-0.25747	0.79682	1	0.974808
Lingual thickness	Yes	Liver	C6orf3	6	111921078	111923498	0.557	rs17819950	2.73	rs13196377	0.102	-5.72	0.933	437	437	blup	0.17	1.1e-07	1.0681	0.28548	1	0.878746
Lingual thickness	Yes	Whole_Blood	C6orf48	6	31802385	31807541	0.2753	NA	NA	NA	NA	NA	NA	242	0	lasso	0.082	1.4e-08	NA	NA	NA	NA
Lingual thickness	Yes	Brain_Cortex	C6orf57	6	71276620	71299272	0.167	rs1333966	-2.78	rs16869371	0.036822	-4.15	-0.462	506	506	blup	0.065	0.0016	0.0241	0.98076	1	0.996422
Lingual thickness	Yes	Brain_Cortex	C7orf13	7	156431057	156433348	0.7332	rs4479988	3.27	rs10243532	0.451237	-7.98	-0.817	465	12	lasso	0.47	2.7e-20	0.8175	0.413639	1	0.922133
Lingual thickness	Yes	Whole_Blood	C7orf13	7	156431057	156433348	0.2067	rs4479988	3.27	rs10251511	0.109919	-6.64	-0.734	465	465	blup	0.12	5.1e-12	0.782565	0.433883	1	0.898006
Lingual thickness	Yes	Liver	C7orf13	7	156431057	156433348	0.5558	rs4479988	3.27	rs6459698	0.276254	-6.54	-0.934	465	8	lasso	0.28	1.5e-12	0.62981	0.52882	1	0.933833
Lingual thickness	Yes	Brain_Cortex	C7orf25	7	42948325	42951904	0.1667	rs12667722	2.46	rs591875	0.102761	5.23	1.997	462	1	top1	0.1	8.9e-05	1.997	0.045825	1	0.674673
Lingual thickness	Yes	Whole_Blood	C7orf25	7	42948325	42951904	0.4442	rs12667722	2.46	rs583301	0.461565	13.1	2.102	463	8	lasso	0.46	8.7e-52	2.0604	0.039361	1	0.62624
Lingual thickness	Yes	Whole_Blood	C7orf26	7	6629648	6648357	0.1556	rs6953241	2.87	rs4720680	0.043242	-5.1	-0.33	296	1	top1	0.043	3.4e-05	0.33	0.7414	1	0.97259
Lingual thickness	Yes	Liver	C7orf31	7	25174316	25219975	0.3783	rs4722400	2.75	rs7808635	0.035074	4.66	-1.215	673	673	blup	0.072	0.00049	-0.99442	0.32002	1	0.887103
Lingual thickness	Yes	Whole_Blood	C7orf34	7	142636440	142637955	0.4376	rs4726610	3.6	rs4252437	0.024597	5.34	0.13	406	11	lasso	0.14	6e-14	-1.0079	0.313504	1	0.848976
Lingual thickness	Yes	Whole_Blood	C7orf43	7	99752043	99756338	0.1664	rs2023548	-3.45	rs3736591	0.055296	-6.42	1.281	276	4	lasso	0.087	4.9e-09	-1.23027	0.218595	1	0.811697
Lingual thickness	Yes	Whole_Blood	C7orf49	7	134777115	134855547	0.1921	rs17791917	-3.23	rs3800592	0.135444	7.17	0.597	455	1	top1	0.14	1.8e-13	0.597	0.550507	1	0.929416
Lingual thickness	Yes	Liver	C7orf49	7	134777115	134855547	0.2231	rs17791917	-3.23	rs1962522	0.096808	4.4	0.22	455	1	top1	0.097	5.7e-05	0.22	0.82587	1	0.991276
Lingual thickness	Yes	Brain_Cortex	C7orf50	7	1036622	1177896	0.4106	rs6960062	3.3	rs6462277	0.235538	5.74	0.231	406	1	top1	0.24	1.5e-09	0.231	0.817315	1	0.977182
Lingual thickness	Yes	Brain_Cortex	C7orf63	7	89874488	89940377	0.172	rs10245821	-3	rs1029365	-0.004788	3.06	1.101	470	470	blup	0.058	0.0029	-0.0185	0.98526	1	0.996702
Lingual thickness	Yes	Brain_Cortex	C7orf73	7	135347244	135378166	0.367	rs3828960	2.53	rs11772708	0.213611	-6.15	2.232	462	1	top1	0.21	1e-08	-2.232	0.025615	1	0.57702
Lingual thickness	Yes	Whole_Blood	C7orf73	7	135347244	135378166	0.1824	rs3828960	2.53	rs3110823	0.094742	-7.27	2.037	462	9	lasso	0.14	1.1e-13	-2.43283	0.014981	1	0.557562
Lingual thickness	Yes	Liver	C7orf73	7	135347244	135378166	0.2925	rs3828960	2.53	rs3110823	0.179199	-6.15	2.037	460	4	lasso	0.18	2.1e-08	-2.12673	0.03344	1	0.646378
Lingual thickness	Yes	Liver	C8A	1	57320479	57383894	0.3281	rs6687842	3.27	rs554795	0.001372	3.5	0.124	646	646	blup	0.021	0.042	0.26921	0.78777	1	0.98282
Lingual thickness	Yes	Whole_Blood	C8B	1	57394883	57431813	0.3402	rs2405994	3.72	rs6668180	0.288	10.32	0.165	644	1	top1	0.29	4.5e-29	0.165	0.869	1	0.98519
Lingual thickness	Yes	Whole_Blood	C8orf31	8	144120626	144141359	0.291	rs6558331	3.58	rs11136299	0.227656	-9.22	-0.99	407	1	top1	0.23	1.5e-22	0.99	0.322	1	0.856013
Lingual thickness	Yes	Whole_Blood	C8orf33	8	146277764	146281416	0.0519	rs2620636	2.07	rs4322043	0.034347	3.87	-0.962	132	1	top1	0.034	0.00021	-0.962	0.336	1	0.861807
Lingual thickness	Yes	Brain_Cortex	C8orf46	8	67372238	67430759	0.4675	rs1057463	3.14	rs2433596	0.10057	-4.5	-0.487	298	1	top1	0.1	0.00011	0.487	0.62626	1	0.953372
Lingual thickness	Yes	Whole_Blood	C8orf46	8	67372238	67430759	0.1975	rs1057463	3.14	rs1060242	0.167875	8.09	1.567	300	21	enet	0.19	2.4e-18	1.23168	0.218	1	0.811697
Lingual thickness	Yes	Liver	C8orf46	8	67372238	67430759	0.3167	rs1057463	3.14	rs1978566	0.07172	-5.39	-0.644	298	298	blup	0.14	1.7e-06	1.3044	0.19209	1	0.862414
Lingual thickness	Yes	Whole_Blood	C8orf58	8	22457114	22461663	0.1199	rs7821707	2.69	rs1871900	0.03741	5.42	0.326	527	6	lasso	0.056	2.7e-06	0.24851	0.804	1	0.976409
Lingual thickness	Yes	Liver	C8orf58	8	22457114	22461663	0.2379	rs7821707	2.69	rs754270	-0.006169	-3.59	2.361	527	527	blup	0.0066	0.16	0.1916	0.84804	1	0.995418
Lingual thickness	Yes	Whole_Blood	C8orf59	8	86129389	86132650	0.2397	rs17797476	2.46	rs3808538	0.100868	-6.87	-0.605	247	6	lasso	0.11	9e-11	-0.01436	0.989	1	1
Lingual thickness	Yes	Liver	C9orf114	9	131581930	131592100	0.264	rs16930760	2.4	rs2293968	0.055994	-4	0.086	319	5	lasso	0.062	0.0012	0.1467	0.88339	1	0.998864
Lingual thickness	Yes	Brain_Cortex	C9orf117	9	130469268	130477713	0.2292	rs10987596	3.11	rs514024	0.0117	3.94	-0.979	366	366	blup	0.077	0.00066	-1.2037	0.22872	1	0.892166
Lingual thickness	Yes	Brain_Cortex	C9orf142	9	139886870	139888436	0.356	NA	NA	NA	NA	NA	NA	376	0	blup	0.21	2e-08	NA	NA	NA	NA
Lingual thickness	Yes	Whole_Blood	C9orf152	9	112952328	112970469	0.1884	rs10980114	-2.78	rs4135220	0.08664	-6.27	0.156	664	1	top1	0.087	5.2e-09	-0.156	0.87603	1	0.98519
Lingual thickness	Yes	Liver	C9orf152	9	112952328	112970469	0.342	rs10980114	-2.78	rs7855901	0.253502	6.79	1.172	664	4	lasso	0.3	1.2e-13	1.0696	0.28481	1	0.878746
Lingual thickness	Yes	Brain_Cortex	C9orf156	9	100666771	100684852	0.5298	rs4576532	2.76	rs6586	0.403	7.56	0.651	499	1	top1	0.4	8.4e-17	0.651	0.51505	1	0.93965
Lingual thickness	Yes	Liver	C9orf156	9	100666771	100684852	0.202	rs4576532	2.76	rs6586	0.086695	4.07	0.651	499	1	top1	0.087	0.00014	0.651	0.51505	1	0.930556
Lingual thickness	Yes	Brain_Cortex	C9orf173	9	140145713	140147934	0.2707	NA	NA	NA	NA	NA	NA	360	0	top1	0.17	2.8e-07	NA	NA	NA	NA
Lingual thickness	Yes	Brain_Cortex	C9orf24	9	34379017	34397830	0.1764	rs13283363	2.97	rs4878564	0.113	-4.39	1.087	352	1	top1	0.11	4.1e-05	-1.087	0.27704	1	0.919452
Lingual thickness	Yes	Whole_Blood	C9orf43	9	116172966	116191964	0.0903	rs10759611	-3.86	rs10217341	0.000772	-4.24	0.312	565	565	blup	0.031	0.0004	-0.3052	0.76021	1	0.973341
Lingual thickness	Yes	Liver	C9orf66	9	213108	215893	0.446	rs9408651	-2.8	rs600951	0.158392	5.78	0.846	490	7	lasso	0.16	1.6e-07	0.1183	0.90586	1	0.998864
Lingual thickness	Yes	Brain_Cortex	C9orf72	9	27546544	27573864	0.3766	rs504532	2.76	rs13691	0.19	-5.57	-0.851	722	1	top1	0.19	7.3e-08	0.851	0.39477	1	0.921201
Lingual thickness	Yes	Whole_Blood	C9orf78	9	132589569	132598142	0.3571	rs3928291	-3.16	rs2296793	0.359078	-11.98	0.753	456	21	enet	0.39	1.5e-41	-0.4343	0.66405	1	0.95957
Lingual thickness	Yes	Brain_Cortex	C9orf89	9	95858500	95875565	0.4215	rs10821123	4.06	rs4744176	0.0673	-4.68	0.851	423	11	lasso	0.14	4.2e-06	-0.5368	0.59139	1	0.953372
Lingual thickness	Yes	Whole_Blood	C9orf89	9	95858500	95875565	0.2973	rs10821123	4.06	rs4077822	0.118602	-6.93	0.866	423	20	enet	0.13	6.6e-13	0.6577	0.51073	1	0.923802
Lingual thickness	Yes	Brain_Cortex	CA11	19	49141199	49149569	0.395	rs3730886	3.26	rs17206784	-0.007519	3.17	0.426	460	460	blup	0.044	0.0084	0.8267	0.40839	1	0.921201
Lingual thickness	Yes	Brain_Cortex	CA12	15	63613577	63674360	0.446	rs7172773	3.85	rs2840098	0.130465	-5.43	-0.105	443	443	blup	0.13	8.5e-06	0.1395	0.889025	1	0.98855
Lingual thickness	Yes	Brain_Cortex	CA13	8	86132816	86196302	0.1462	rs17797476	2.46	rs903896	0.05594	4.32	-0.227	243	33	enet	0.071	0.001	0.10204	0.91872	1	0.98855
Lingual thickness	Yes	Whole_Blood	CA13	8	86132816	86196302	0.0594	rs17797476	2.46	rs6994113	0.028453	-4.65	0.774	247	1	top1	0.028	0.00068	-0.774	0.439	1	0.900947
Lingual thickness	Yes	Whole_Blood	CA15P1	22	19019077	19022077	0.2286	rs5746715	-2.64	rs2240111	0.13716	-8.06	0.357	443	443	blup	0.19	1.8e-18	0.85354	0.39336	1	0.889377
Lingual thickness	Yes	Brain_Cortex	CA4	17	58227297	58248260	0.1401	rs16943973	1.82	rs8064423	0.003068	-3.13	-0.105	208	208	blup	0.022	0.048	0.127448	0.8986	1	0.98855
Lingual thickness	Yes	Whole_Blood	CA4	17	58227297	58248260	0.089	rs16943973	1.82	rs9675236	0.00638	-3.76	1.178	208	10	enet	0.021	0.0031	-1.46957	0.14168	1	0.753233
Lingual thickness	Yes	Brain_Cortex	CA5A	16	87921625	87970135	0.3406	rs7204132	-3.91	rs11859896	0.140299	4.5	1.662	416	1	top1	0.14	4.5e-06	1.662	0.0965	1	0.788687
Lingual thickness	Yes	Whole_Blood	CA8	8	61099906	61193971	0.1916	rs10957157	-2.15	rs7843385	0.053852	4.68	-0.664	374	374	blup	0.073	7.8e-08	-0.376	0.707	1	0.966272
Lingual thickness	Yes	Brain_Cortex	CAB39L	13	49882786	50018262	0.479	rs1063183	4.28	rs8002829	0.256257	-6.37	1.22	404	13	enet	0.3	4e-12	-0.8177	0.4135	1	0.922133
Lingual thickness	Yes	Whole_Blood	CAB39L	13	49882786	50018262	0.1718	rs1063183	4.28	rs959421	-0.00072	3.83	1.121	404	32	enet	0.039	8.7e-05	1.70419	0.0883	1	0.706766
Lingual thickness	Yes	Liver	CAB39L	13	49882786	50018262	0.388	rs1063183	4.28	rs3764090	0.03558	4.06	0.825	404	404	blup	0.12	5.5e-06	-1.0452	0.2959	1	0.881808
Lingual thickness	Yes	Whole_Blood	CABIN1	22	24407642	24574596	0.1206	rs131430	-2.73	rs5760186	0.065327	5.31	-0.77	387	1	top1	0.065	4e-07	-0.77	0.4413	1	0.900947
Lingual thickness	Yes	Whole_Blood	CABLES2	20	60963688	60982341	0.2271	rs6142900	-2.6	rs6061519	0.113995	6.7	0.072	487	5	lasso	0.12	5.5e-12	0.34994	0.72638	1	0.968159
Lingual thickness	Yes	Brain_Cortex	CABYR	18	21718942	21741567	0.316	rs11659943	-2.83	rs12963950	0.087255	-5.18	0.922	482	8	enet	0.15	2.3e-06	-0.7256	0.4681	1	0.931452
Lingual thickness	Yes	Whole_Blood	CACFD1	9	136325089	136335970	0.1089	rs2510257	-3.07	rs2106373	0.0011	-4.17	-1.11	617	18	enet	0.035	0.00017	0.5072	0.612	1	0.943991
Lingual thickness	Yes	Whole_Blood	CACHD1	1	64936428	65158741	0.1137	rs41480748	2.53	rs305569	-0.00217	-3.51	1.364	490	490	blup	-0.00063	0.38	-0.68003	0.496	1	0.922466
Lingual thickness	Yes	Whole_Blood	CACNA1A	19	13317256	13734804	0.1587	NA	NA	NA	NA	NA	NA	353	0	top1	0.094	1.1e-09	NA	NA	NA	NA
Lingual thickness	Yes	Brain_Cortex	CACNA1B	9	140772241	141019076	0.2304	NA	NA	NA	NA	NA	NA	267	0	enet	0.071	0.001	NA	NA	NA	NA
Lingual thickness	Yes	Liver	CACNA1H	16	1203241	1271650	0.2932	rs3751664	-3.39	rs557192	0.032	3.56	-0.047	466	466	blup	0.054	0.0023	0.14901	0.881545	1	0.998864
Lingual thickness	Yes	Liver	CACNA2D2	3	50400233	50541675	0.1467	rs2282751	2.7	rs4688745	0.022054	-3.83	0.302	320	1	top1	0.022	0.038	-0.302	0.76265	1	0.975845
Lingual thickness	Yes	Brain_Cortex	CACNA2D4	12	1901123	2028002	0.5323	rs10437823	-4.19	rs2041141	0.00174	3.53	1.971	511	10	lasso	0.083	0.0004	0.9707	0.331681	1	0.921201
Lingual thickness	Yes	Liver	CACNB2	10	18429606	18830514	0.3371	rs532813	-3.46	rs10764298	0.00664	3.54	0.408	469	469	blup	0.093	8e-05	1.99008	0.046583	1	0.684815
Lingual thickness	Yes	Whole_Blood	CACNB3	12	49208215	49222724	0.3426	rs10875867	2.47	rs34014405	0.191086	8.55	1.035	346	1	top1	0.19	8e-19	1.035	0.300669	1	0.841454
Lingual thickness	Yes	Whole_Blood	CACTIN	19	3610639	3626813	0.1005	rs7254272	3.12	rs4807492	0.00633	3.98	-1.387	374	374	blup	0.0079	0.048	-1.12132	0.26215	1	0.829894
Lingual thickness	Yes	Whole_Blood	CACUL1	10	120433679	120514761	0.1274	rs10787864	2.1	rs7099523	0.065122	5.41	0.352	506	1	top1	0.065	4.2e-07	0.352	0.72484	1	0.968159
Lingual thickness	Yes	Whole_Blood	CACYBP	1	174968300	174980808	0.0674	rs2072038	3.01	rs2285210	0.0413	4.61	0.898	438	1	top1	0.041	5.1e-05	0.898	0.369	1	0.879841
Lingual thickness	Yes	Brain_Cortex	CAD	2	27440258	27466811	0.221	rs7596707	2.65	rs11126929	0.047552	-3.83	0.776	313	1	top1	0.048	0.0064	-0.776	0.438	1	0.927862
Lingual thickness	Yes	Whole_Blood	CAD	2	27440258	27466811	0.1191	rs7596707	2.65	rs6747264	0.0496	4.47	-0.741	313	1	top1	0.05	9.7e-06	-0.741	0.45869	1	0.906277
Lingual thickness	Yes	Brain_Cortex	CADM2-AS1	3	86041333	86077157	0.1623	rs17359062	-2.57	rs12486982	0.098378	4.64	-0.775	317	4	lasso	0.11	5.2e-05	-0.5438	0.58655	1	0.953372
Lingual thickness	Yes	Whole_Blood	CAHM	6	163834097	163834992	0.1452	rs2294458	-2.94	rs1764022	0.00209	-3.85	-0.243	569	569	blup	0.0079	0.048	-1.77149	0.07648	1	0.688148
Lingual thickness	Yes	Liver	CALCB	11	14926543	15103888	0.133	rs2597199	-2.4	rs1874432	0.06798	-4.31	0.159	365	1	top1	0.068	0.00069	-0.159	0.87367	1	0.997272
Lingual thickness	Yes	Brain_Cortex	CALCOCO2	17	46908350	46943884	0.2117	rs8064938	-2.94	rs16942475	0.001634	3.42	-0.99	392	392	blup	0.046	0.0071	-0.33723	0.7359	1	0.962429
Lingual thickness	Yes	Whole_Blood	CALCRL	2	188207856	188313187	0.0423	rs7560413	1.95	rs7586970	0.0193	-4.25	-0.494	249	249	blup	0.024	0.0016	-0.04619	0.96316	1	0.996598
Lingual thickness	Yes	Whole_Blood	CALHM2	10	105206543	105212602	0.3436	rs12573437	-2.78	rs3014190	0.062454	-6.27	-1.116	358	12	lasso	0.18	7.8e-18	1.2316	0.21808	1	0.811697
Lingual thickness	Yes	Whole_Blood	CALM1	14	90862846	90874605	0.1138	rs4904736	2	rs4391997	0.000239	-3.84	0.838	433	2	lasso	0.0051	0.091	-0.8181	0.413289	1	0.890605
Lingual thickness	Yes	Whole_Blood	CALM3	19	47104493	47114050	0.108	rs6509285	-3.21	rs6509285	0.022276	-4.77	-3.208	362	10	enet	0.028	0.00071	1.89549	0.05803	1	0.665205
Lingual thickness	Yes	Brain_Cortex	CALML3	10	5566924	5568225	0.477	rs4881475	2.86	rs7071536	0.006611	3.79	2.688	674	11	lasso	0.039	0.013	1.22396	0.220969	1	0.892166
Lingual thickness	Yes	Whole_Blood	CALR	19	13049421	13055303	0.151	rs3760912	-3.87	rs2974752	0.006107	-4.52	0.126	325	325	blup	0.024	0.0016	-1.55612	0.11968	1	0.734969
Lingual thickness	Yes	Brain_Cortex	CALR4P	1	52027538	52060569	0.2481	rs12736315	-2.59	rs7534689	0.0551	-4.08	0.828	208	4	lasso	0.078	0.00062	-0.57857	0.563	1	0.953105
Lingual thickness	Yes	Whole_Blood	CAMK1D	10	12391481	12877545	0.2682	rs11257830	-2.51	rs11257655	0.105746	7.08	-1.863	563	6	lasso	0.12	2e-12	-1.4648	0.14299	1	0.753233
Lingual thickness	Yes	Brain_Cortex	CAMK1G	1	209757062	209787283	0.2957	rs4844486	-2.71	rs4556360	0.0156	-4.15	-0.517	499	499	blup	0.042	0.01	-0.25905	0.796	1	0.974471
Lingual thickness	Yes	Whole_Blood	CAMKMT	2	44589089	44999731	0.063	rs343977	3.44	rs4952716	0.0224	4.87	-1.132	459	459	blup	0.023	0.0019	-1.09572	0.2732	1	0.833526
Lingual thickness	Yes	Brain_Cortex	CAMLG	5	134074191	134087847	0.6505	rs11242213	-3.4	rs11948613	0.567165	8.87	-0.407	305	1	top1	0.57	3.6e-26	-0.407	0.68401	1	0.962429
Lingual thickness	Yes	Whole_Blood	CAMLG	5	134074191	134087847	0.0864	rs11242213	-3.4	rs2305049	0.017634	4.47	-0.901	307	307	blup	0.026	0.0011	0.7883	0.430548	1	0.897258
Lingual thickness	Yes	Brain_Cortex	CAMTA2	17	4871287	4890939	0.3359	rs3760490	2.81	rs2439938	0.22038	5.58	-1.122	426	1	top1	0.22	5.6e-09	-1.122	0.2619	1	0.91047
Lingual thickness	Yes	Whole_Blood	CAMTA2	17	4871287	4890939	0.2181	rs3760490	2.81	rs426475	0.166	8.08	1.368	426	5	lasso	0.18	3.2e-18	1.17295	0.24082	1	0.819774
Lingual thickness	Yes	Liver	CAND1	12	67663061	67713731	0.19	rs775648	3.42	rs1252402	-0.00667	-3.75	2.281	532	14	enet	0.028	0.021	-0.7514	0.452388	1	0.919912
Lingual thickness	Yes	Brain_Cortex	CANX	5	179125407	179157926	0.4154	rs255025	3.086	rs13182141	0.252911	-6.34	-0.741	463	4	lasso	0.26	2.1e-10	0.56501	0.57207	1	0.953372
Lingual thickness	Yes	Whole_Blood	CANX	5	179125407	179157926	0.0755	rs255025	3.09	rs6893300	-0.001977	3.98	-0.114	463	2	lasso	0.0026	0.16	-0.0453	0.963839	1	0.996791
Lingual thickness	Yes	Brain_Cortex	CAP1	1	40505905	40538321	0.1764	rs11207068	3.32	rs3131664	0.00954	-3.46	2.017	413	413	blup	0.066	0.0016	-1.49424	0.135	1	0.818486
Lingual thickness	Yes	Brain_Cortex	CAPG	2	85621871	85645555	0.3799	rs4832131	-2.92	rs12465686	0.151542	-5.08	1.361	459	43	enet	0.16	1e-06	-0.764473	0.445	1	0.927862
Lingual thickness	Yes	Whole_Blood	CAPG	2	85621871	85645555	0.2721	rs4832131	-2.92	rs2229668	0.0772	-6.94	-2.16	459	7	lasso	0.17	6.7e-17	1.51337	0.13019	1	0.743979
Lingual thickness	Yes	Liver	CAPG	2	85621871	85645555	0.2908	rs4832131	-2.92	rs10460585	0.040506	4.48	0.42	459	8	enet	0.059	0.0016	0.44858	0.653736	1	0.959522
Lingual thickness	Yes	Whole_Blood	CAPN1	11	64948665	64979477	0.2076	rs480617	2.84	rs3953797	0.121	6.89	-1.233	332	1	top1	0.12	4.4e-12	-1.233	0.21758	1	0.811697
Lingual thickness	Yes	Brain_Cortex	CAPN11	6	44126548	44152139	0.391	rs10948126	3.33	rs914503	0.306007	-6.45	0.711	571	1	top1	0.31	2.1e-12	-0.711	0.47708	1	0.932116
Lingual thickness	Yes	Whole_Blood	CAPN11	6	44126548	44152139	0.2095	rs10948126	3.33	rs914503	0.0638	-6.19	0.711	571	8	enet	0.1	2.1e-10	-1.04507	0.29599	1	0.84116
Lingual thickness	Yes	Whole_Blood	CAPN12	19	39224343	39260544	0.269	rs10424568	-3.08	rs35335944	0.14715	-7.71	-0.972	407	18	enet	0.19	2.8e-18	0.75496	0.45027	1	0.90226
Lingual thickness	Yes	Whole_Blood	CAPN13	2	30945637	31043408	0.1099	rs11124255	-2.67	rs1862969	0.0198	-3.94	0.375	624	13	enet	0.03	0.00046	-0.29769	0.76594	1	0.973341
Lingual thickness	Yes	Whole_Blood	CAPN15	16	577717	604636	0.2008	rs12443534	3.05	rs3785307	0.062506	-5.52	-0.511	463	4	lasso	0.085	7.3e-09	0.4004	0.68886	1	0.961842
Lingual thickness	Yes	Whole_Blood	CAPN3	15	42651783	42704515	0.1468	rs2138831	3.38	rs4924674	0.057088	-5.55	3.29	410	4	lasso	0.065	4.4e-07	-3.10229	0.00192	1	0.278688
Lingual thickness	Yes	Whole_Blood	CAPN7	3	15247659	15294425	0.085	rs13067016	1.92	rs9812546	0.003983	-3.48	1.047	454	454	blup	0.024	0.0017	-0.239316	0.81086	1	0.977227
Lingual thickness	Yes	Brain_Cortex	CAPN9	1	230883130	230937749	0.6005	rs12079838	2.76	rs2282321	0.133	5.55	1.878	692	692	blup	0.23	3.6e-09	2.54658	0.0109	1	0.434566
Lingual thickness	Yes	Whole_Blood	CAPRIN1	11	34073230	34122703	0.1222	rs7119405	-2.28	rs4756095	0.0234	-4.52	0.448	585	23	enet	0.04	6.7e-05	-0.53944	0.58959	1	0.940907
Lingual thickness	Yes	Whole_Blood	CAPRIN2	12	30862486	30907885	0.0896	rs956503	-3.5	rs6487932	0.029196	4.69	-1.453	560	560	blup	0.049	1.1e-05	-2.58617	0.009705	1	0.489976
Lingual thickness	Yes	Brain_Cortex	CAPS	19	5911780	5915888	0.388	rs6510897	-3.09	rs274796	0.111202	4.63	-0.204	385	12	lasso	0.15	2.6e-06	-0.4368	0.66223	1	0.96029
Lingual thickness	Yes	Whole_Blood	CAPS	19	5911780	5915888	0.0961	rs6510897	-3.09	rs8108064	0.074939	-5.95	0.354	385	1	top1	0.075	5.7e-08	-0.354	0.72334	1	0.967453
Lingual thickness	Yes	Liver	CAPS	19	5911780	5915888	0.233	rs6510897	-3.09	rs3097891	-0.000838	3.03	-0.591	385	6	lasso	0.022	0.037	-1.0804	0.27996	1	0.878746
Lingual thickness	Yes	Whole_Blood	CAPS2	12	75669759	75784708	0.0963	rs12580046	2.9	rs7961005	0.016137	-4.29	0.138	470	14	enet	0.027	0.00094	1.25031	0.211188	1	0.808002
Lingual thickness	Yes	Brain_Cortex	CAPZA1	1	113162419	113214241	0.2128	rs910697	-2.51	rs6671645	0.0945	4.77	-1.297	331	5	lasso	0.11	6.5e-05	-1.56669	0.117	1	0.810333
Lingual thickness	Yes	Whole_Blood	CAPZA2	7	116451124	116562103	0.1149	rs7806219	2.95	rs12670056	0.00804	-3.58	-0.912	344	344	blup	0.023	0.0019	1.43627	0.150926	1	0.761979
Lingual thickness	Yes	Liver	CAPZB	1	19665267	19812066	0.3196	rs7517297	-2.96	rs214346	0.053435	-4.43	-0.47	531	531	blup	0.11	1.8e-05	0.3653	0.71489	1	0.969286
Lingual thickness	Yes	Whole_Blood	CARD14	17	78143791	78183062	0.2172	rs1696756	3	rs2304856	0.00497	4.77	1.192	472	472	blup	0.081	1.6e-08	0.53465	0.59289	1	0.941386
Lingual thickness	Yes	Whole_Blood	CARD17	11	104963196	104971506	0.1075	rs609092	-2.2	rs12420557	0.0732	-5.38	0.724	342	1	top1	0.073	8.2e-08	-0.724	0.46907	1	0.91075
Lingual thickness	Yes	Liver	CARD6	5	40841286	40860275	0.3601	rs2271708	2.57	rs16870378	0.04548	4.04	0.441	443	34	enet	0.12	1.1e-05	0.72539	0.46821	1	0.92161
Lingual thickness	Yes	Whole_Blood	CARD8	19	48684027	48759203	0.1844	rs11564671	-3.48	rs276719	0.003248	4.41	0.733	520	520	blup	0.069	2e-07	0.70394	0.48147	1	0.915551
Lingual thickness	Yes	Whole_Blood	CARD9	9	139258408	139268133	0.2153	rs28661870	-2.82	rs4266763	0.251004	9.87	-0.955	370	1	top1	0.25	5.3e-25	-0.955	0.33958	1	0.862468
Lingual thickness	Yes	Liver	CARD9	9	139258408	139268133	0.32	rs28661870	-2.82	rs11145766	0.013231	3.77	-0.513	370	5	lasso	0.042	0.0067	-0.5335	0.59368	1	0.951172
Lingual thickness	Yes	Whole_Blood	CARHSP1	16	8946799	8962866	0.3628	rs4781512	2.7	rs7204765	0.106279	7.2	0.689	508	6	lasso	0.19	1.1e-18	1.36298	0.17289	1	0.782544
Lingual thickness	Yes	Whole_Blood	CARKD	13	111267881	111291674	0.3396	rs167890	3.1	rs179356	0.13437	-7.8	1.38	730	43	enet	0.18	5.9e-18	-0.77302	0.44	1	0.900947
Lingual thickness	Yes	Whole_Blood	CARS2	13	111293764	111365624	0.2832	rs167890	3.75	rs9670068	0.1282	-7.57	-0.683	679	5	lasso	0.15	1.1e-14	0.33927	0.734	1	0.969869
Lingual thickness	Yes	Liver	CARS2	13	111293764	111365624	0.31	rs167890	3.75	rs410049	0.10949	-5.24	-0.719	679	1	top1	0.11	1.9e-05	0.719	0.4721	1	0.92161
Lingual thickness	Yes	Brain_Cortex	CARTPT	5	71014990	71016875	0.1973	rs4703774	-2.838	rs12186804	-0.004539	3.55	1.505	377	377	blup	0.041	0.011	-0.48663	0.62652	1	0.953372
Lingual thickness	Yes	Brain_Cortex	CASC2	10	119806115	119969663	0.289	rs13376766	-2.81	rs17651712	0.011906	-3.36	1.11	602	602	blup	0.043	0.0094	-1.9346	0.05304	1	0.718987
Lingual thickness	Yes	Whole_Blood	CASC3	17	38296576	38328436	0.1123	rs17678928	2.38	rs11867995	-0.00244	-3.79	0.478	308	27	enet	0.011	0.022	-0.79078	0.42907	1	0.895786
Lingual thickness	Yes	Whole_Blood	CASC8	8	128302062	128494384	0.471	rs1108838	3.29	rs7357368	0.249632	10.26	-0.418	529	14	enet	0.28	8.5e-28	-0.3569	0.721	1	0.96692
Lingual thickness	Yes	Whole_Blood	CASP5	11	104864962	104893895	0.0681	rs609092	-2.2	rs17103873	0.0003	4.07	0.613	327	327	blup	0.011	0.025	-0.06592	0.94744	1	0.992541
Lingual thickness	Yes	Brain_Cortex	CASP7	10	115438942	115490662	0.471	rs3781387	3.06	rs11196455	0.019785	4.62	0.888	600	600	blup	0.18	1.5e-07	1.06094	0.288718	1	0.919452
Lingual thickness	Yes	Whole_Blood	CASP7	10	115438942	115490662	0.4306	rs3781387	3.06	rs4353229	0.164014	-7.87	0.082	600	11	lasso	0.17	3.2e-17	0.7195	0.47184	1	0.911345
Lingual thickness	Yes	Liver	CASP7	10	115438942	115490662	0.4881	rs3781387	3.06	rs7906704	0.0241	5.16	0.642	600	600	blup	0.36	1.4e-16	0.5345	0.592995	1	0.951157
Lingual thickness	Yes	Brain_Cortex	CASP8	2	202098166	202152434	0.4402	rs11686992	3.43	rs700635	0.3182	6.89	0.142	352	1	top1	0.32	6.3e-13	0.142	0.887	1	0.98855
Lingual thickness	Yes	Whole_Blood	CASP8	2	202098166	202152434	0.451	rs11686992	3.43	rs9288316	0.315	-10.79	0.985	355	10	lasso	0.34	1.5e-34	-0.62634	0.53109	1	0.926123
Lingual thickness	Yes	Whole_Blood	CASP9	1	15817327	15853029	0.0874	rs16851263	3.15	rs10927796	0.043	-4.49	0.774	504	1	top1	0.043	3.6e-05	-0.774	0.439	1	0.900947
Lingual thickness	Yes	Liver	CASP9	1	15817327	15853029	0.5375	rs16851263	3.15	rs10927796	0.213398	-6.56	0.774	503	6	lasso	0.26	1.5e-11	-0.6397	0.52237	1	0.932449
Lingual thickness	Yes	Brain_Cortex	CASQ1	1	160160285	160171676	0.5828	rs1316963	3.12	rs617698	0.463	-8.24	-0.459	514	61	enet	0.48	7.8e-21	0.74514	0.456	1	0.928651
Lingual thickness	Yes	Whole_Blood	CASQ1	1	160160285	160171676	0.2239	rs1316963	3.12	rs10797062	0.235	9.36	0.079	515	1	top1	0.23	3e-23	0.079	0.937	1	0.991353
Lingual thickness	Yes	Brain_Cortex	CASS4	20	54987168	55034396	0.259	rs6014850	2.52	rs8114324	-0.005917	-3.13	-0.548	582	582	blup	0.058	0.0028	2.68075	0.00735	1	0.404146
Lingual thickness	Yes	Brain_Cortex	CAST	5	95860971	96115299	0.4368	rs4128178	-3.976	rs152005	0.274153	6.22	2.63	463	463	blup	0.29	9.6e-12	2.54715	0.01086	1	0.434566
Lingual thickness	Yes	Whole_Blood	CAST	5	95860971	96115299	0.5468	rs4128178	-3.98	rs26483	0.364798	11.83	2.675	465	21	enet	0.43	6.3e-47	2.9124	0.003587	1	0.374844
Lingual thickness	Yes	Liver	CAST	5	95860971	96115299	0.2471	rs4128178	-3.98	rs1421911	0.089373	5.25	1.92	465	5	lasso	0.11	1.2e-05	2.84026	0.00451	1	0.337113
Lingual thickness	Yes	Whole_Blood	CAT	11	34460472	34493609	0.3775	rs11603854	2.15	rs11032695	0.356	11.55	0.684	611	10	lasso	0.37	1.6e-38	0.89011	0.37341	1	0.880267
Lingual thickness	Yes	Whole_Blood	CATSPER2	15	43920701	43959900	0.1435	rs2947019	2.54	rs3759791	0.075596	-6.27	-0.894	258	4	lasso	0.082	1.4e-08	0.836145	0.40307	1	0.889377
Lingual thickness	Yes	Whole_Blood	CATSPERB	14	92047040	92245414	0.1303	rs12881259	-2.7	rs10142528	0.026263	4.3	-1.663	460	23	enet	0.034	0.00023	-2.0356	0.041791	1	0.62624
Lingual thickness	Yes	Liver	CATSPERB	14	92047040	92245414	0.2285	rs12881259	-2.7	rs10133762	-0.002262	3.68	-0.815	460	460	blup	0.07	0.0006	0.8458	0.39767	1	0.911898
Lingual thickness	Yes	Whole_Blood	CATSPERG	19	38826415	38861589	0.4271	rs10424568	-3.08	rs11083454	0.218547	9.29	0.201	368	9	lasso	0.3	1.7e-30	-0.18582	0.85259	1	0.980575
Lingual thickness	Yes	Liver	CATSPERG	19	38826415	38861589	0.127	rs10424568	-3.08	rs870218	0.172174	-5.45	1.575	367	1	top1	0.17	6.4e-08	-1.575	0.11526	1	0.797763
Lingual thickness	Yes	Liver	CBFA2T2	20	32077881	32237842	0.1149	rs6087476	-3.12	rs291669	0.040459	-4.16	-1.448	349	4	lasso	0.041	0.0068	1.15607	0.24765	1	0.878746
Lingual thickness	Yes	Liver	CBLN1	16	49311828	49315742	0.4419	rs1477020	-3.24	rs11859080	0.243	-6.41	1.288	486	7	lasso	0.28	1.1e-12	-1.51754	0.129131	1	0.808656
Lingual thickness	Yes	Brain_Cortex	CBLN3	14	24895738	24900160	0.648	rs973639	2.99	rs1004664	0.170681	-5.87	-0.316	558	18	lasso	0.24	1.2e-09	-0.11552	0.908035	1	0.98855
Lingual thickness	Yes	Whole_Blood	CBLN3	14	24895738	24900160	0.629	rs973639	2.99	rs2255591	0.37637	-12.13	0.966	559	21	enet	0.44	1.1e-48	-1.0496	0.293905	1	0.840727
Lingual thickness	Yes	Brain_Cortex	CBR1	21	37443248	37445464	0.156	rs2835336	2.88	rs7280598	0.119077	4.8	-0.349	512	1	top1	0.12	2.5e-05	-0.349	0.72709	1	0.962429
Lingual thickness	Yes	Whole_Blood	CBR1	21	37443248	37445464	0.5052	rs2835336	2.88	rs2835269	0.052998	-6.12	0.579	512	8	lasso	0.12	6e-12	-1.72201	0.08507	1	0.700591
Lingual thickness	Yes	Liver	CBR1	21	37443248	37445464	0.219	rs2835336	2.88	rs2835213	-0.00386	3.53	0.553	512	7	lasso	0.018	0.054	0.9764	0.3289	1	0.888115
Lingual thickness	Yes	Brain_Cortex	CBR3	21	37507210	37518864	0.316	rs2835336	2.88	rs2242810	0.067794	-5.28	0.314	502	22	enet	0.11	4.5e-05	-0.8243	0.40978	1	0.921201
Lingual thickness	Yes	Whole_Blood	CBR3	21	37507210	37518864	0.1061	rs2835336	2.88	rs2835281	0.042196	-5.37	0.388	502	4	lasso	0.056	2.9e-06	-0.36196	0.71738	1	0.966272
Lingual thickness	Yes	Whole_Blood	CBS	21	44473301	44497053	0.5728	rs4920156	-3.41	rs706209	0.224637	9.23	-0.89	545	42	enet	0.31	3.9e-31	-0.81787	0.41343	1	0.890605
Lingual thickness	Yes	Brain_Cortex	CBWD1	9	121041	188979	0.4244	rs9408651	-2.8	rs532701	0.219	6.59	-0.977	471	9	lasso	0.32	8.3e-13	-0.7579	0.44852	1	0.927862
Lingual thickness	Yes	Whole_Blood	CBWD1	9	121041	188979	0.239	rs9408651	-2.8	rs2992854	0.145501	7.45	-0.802	471	1	top1	0.15	2.1e-14	-0.8018	0.42265	1	0.895339
Lingual thickness	Yes	Liver	CBWD1	9	121041	188979	0.399	rs9408651	-2.8	rs2992854	0.321227	7.06	-0.802	471	1	top1	0.32	1.6e-14	-0.8018	0.42265	1	0.913794
Lingual thickness	Yes	Liver	CBWD3	9	70856397	70914929	0.292	rs7863262	2.81	rs12552820	0.046215	3.9	-0.751	181	3	lasso	0.11	1.8e-05	-0.1746	0.86141	1	0.997272
Lingual thickness	Yes	Liver	CBWD5	9	70432004	70497240	0.135	NA	NA	NA	NA	NA	NA	3	0	top1	0.072	0.00049	NA	NA	NA	NA
Lingual thickness	Yes	Whole_Blood	CBX1	17	46147414	46178883	0.0833	rs2325948	2.51	rs4793688	0.00293	-3.68	-0.694	445	445	blup	0.025	0.0012	-0.50418	0.61413	1	0.943991
Lingual thickness	Yes	Liver	CBX4	17	77806955	77813228	0.3055	rs1696756	3	rs745571	-0.001406	2.8	1.105	460	460	blup	0.039	0.0086	0.8419	0.39983	1	0.911898
Lingual thickness	Yes	Whole_Blood	CBX6	22	39257455	39268319	0.1203	rs137581	3.31	rs7292074	0.045127	-4.25	0.576	393	1	top1	0.045	2.4e-05	-0.576	0.56462	1	0.933617
Lingual thickness	Yes	Brain_Cortex	CC2D1B	1	52811395	52831865	0.1541	rs2809957	-2.56	rs7513934	0.052	4.01	0.031	256	1	top1	0.052	0.0045	0.031	0.975	1	0.996158
Lingual thickness	Yes	Whole_Blood	CC2D1B	1	52811395	52831865	0.2929	rs2809957	-2.56	rs2762829	0.243	9.81	0.126	256	9	lasso	0.25	2.3e-24	0.06319	0.95	1	0.992541
Lingual thickness	Yes	Whole_Blood	CC2D2A	4	15471489	15603180	0.1063	rs4698397	-3.66	rs7697314	0.0689	-6.01	1.133	497	3	lasso	0.083	1e-08	-1.39485	0.16306	1	0.778033
Lingual thickness	Yes	Liver	CC2D2A	4	15471489	15603180	0.3318	rs4698397	-3.66	rs3756242	0.022087	-3.45	-0.752	497	10	lasso	0.042	0.0066	0.69815	0.48508	1	0.927498
Lingual thickness	Yes	Whole_Blood	CC2D2B	10	97760552	97792441	0.1098	rs12570043	2.67	rs3176893	0.015876	4.17	0.576	518	518	blup	0.029	0.00062	0.5202	0.6029	1	0.943786
Lingual thickness	Yes	Whole_Blood	CCAR2	8	22462145	22477930	0.1009	rs7821707	2.69	rs1871902	0.033682	5.42	0.33	526	526	blup	0.051	6.7e-06	-0.00951	0.992	1	1
Lingual thickness	Yes	Liver	CCAT1	8	128220111	128231333	0.2197	rs1108838	3.29	rs10100504	0.002366	-3.87	0.104	574	574	blup	0.025	0.028	0.416	0.67738	1	0.961681
Lingual thickness	Yes	Brain_Cortex	CCBE1	18	57098172	57364473	0.297	rs12327272	3.59	rs11874143	0.049501	4.32	-0.611	603	18	enet	0.16	6.8e-07	-0.1474	0.8828	1	0.98855
Lingual thickness	Yes	Whole_Blood	CCBL1	9	131595221	131644773	0.0864	rs10119993	-2.51	rs12005428	0.042256	4.3	0.246	324	1	top1	0.042	4.2e-05	0.246	0.80568	1	0.976409
Lingual thickness	Yes	Liver	CCBL1	9	131595221	131644773	0.263	rs10119993	-2.51	rs10760581	0.019326	3.98	0.187	324	324	blup	0.081	0.00023	-0.0355	0.97165	1	0.998864
Lingual thickness	Yes	Brain_Cortex	CCBL2	1	89401456	89454038	0.6823	rs7525971	3.46	rs10801690	0.495	-8.71	1.675	358	30	enet	0.52	2.7e-23	-1.83898	0.0659	1	0.74003
Lingual thickness	Yes	Whole_Blood	CCBL2	1	89401456	89454038	0.2989	rs7525971	3.46	rs3738055	0.219	-9.06	1.706	359	1	top1	0.22	1.1e-21	-1.706	0.088	1	0.706766
Lingual thickness	Yes	Whole_Blood	CCDC101	16	28565247	28603111	0.2343	rs4787451	-2.65	rs480400	0.144265	-7.49	-0.931	202	1	top1	0.14	2.7e-14	0.931	0.35185	1	0.871395
Lingual thickness	Yes	Brain_Cortex	CCDC104	2	55746740	55773015	0.206	rs1430197	-2.65	rs12612931	0.022918	3.7	1.238	442	29	enet	0.053	0.0042	2.09613	0.0361	1	0.617239
Lingual thickness	Yes	Brain_Cortex	CCDC114	19	48799714	48824068	0.668	rs11564671	-3.48	rs249368	0.255476	-6.38	-1.998	509	13	lasso	0.35	2.3e-14	1.4439	0.14877	1	0.830004
Lingual thickness	Yes	Whole_Blood	CCDC114	19	48799714	48824068	0.1919	rs11564671	-3.48	rs249368	0.114996	-7.58	-1.998	510	4	lasso	0.17	2.5e-16	1.59901	0.10982	1	0.734969
Lingual thickness	Yes	Liver	CCDC115	2	131095814	131099797	0.2908	rs10803608	-2.59	rs3739122	0.041785	4.57	-0.517	140	19	enet	0.12	6e-06	-1.11621	0.264331	1	0.878746
Lingual thickness	Yes	Brain_Cortex	CCDC116	22	21987005	21991616	0.3104	rs17821327	2.73	rs2298429	0.110696	-4.6	-2.087	296	1	top1	0.11	4.8e-05	2.087	0.036888	1	0.623423
Lingual thickness	Yes	Whole_Blood	CCDC122	13	44398045	44449063	0.1629	rs2172540	-2.79	rs6561150	0.040646	4.58	0.848	534	59	enet	0.073	8.6e-08	0.86977	0.384	1	0.88613
Lingual thickness	Yes	Liver	CCDC122	13	44398045	44449063	0.453	rs2172540	-2.79	rs17065166	0.02691	-4.71	0.639	532	34	enet	0.14	1.7e-06	0.056	0.9553	1	0.998864
Lingual thickness	Yes	Whole_Blood	CCDC125	5	68576002	68628636	0.2233	rs6870478	-1.7	rs6450029	0.273531	-10.07	-0.556	235	1	top1	0.27	1.9e-27	0.556	0.578211	1	0.937212
Lingual thickness	Yes	Liver	CCDC125	5	68576002	68628636	0.1589	rs6870478	-1.7	rs4266362	0.084543	-4.98	-0.537	235	7	lasso	0.093	8.1e-05	0.62686	0.53075	1	0.934372
Lingual thickness	Yes	Brain_Cortex	CCDC127	5	196986	218330	0.5426	rs4957044	-2.842	rs11744131	0.058615	4.52	-1.329	290	1	top1	0.059	0.0027	-1.329	0.18385	1	0.854145
Lingual thickness	Yes	Whole_Blood	CCDC127	5	196986	218330	0.0653	rs4957044	-2.84	rs9654453	0.042381	-4.4	1.138	290	1	top1	0.042	4.1e-05	-1.138	0.25512	1	0.827039
Lingual thickness	Yes	Liver	CCDC127	5	196986	218330	0.2422	rs4957044	-2.84	rs4957014	0.003098	-3.91	-1.142	290	290	blup	0.063	0.0011	1.80221	0.07151	1	0.730274
Lingual thickness	Yes	Brain_Cortex	CCDC13	3	42749761	42814696	0.2754	rs587546	2.59	rs13090185	0.074927	4.38	0.599	451	1	top1	0.075	0.00077	0.599	0.54917	1	0.950002
Lingual thickness	Yes	Whole_Blood	CCDC13	3	42749761	42814696	0.2059	rs587546	2.59	rs13061576	0.074799	5.52	0.833	451	1	top1	0.075	5.8e-08	0.833	0.40484	1	0.889377
Lingual thickness	Yes	Liver	CCDC13	3	42749761	42814696	0.3359	rs587546	2.59	rs13090185	0.153081	5.19	0.599	450	1	top1	0.15	3.7e-07	0.599	0.54917	1	0.936954
Lingual thickness	Yes	Brain_Cortex	CCDC13-AS1	3	42774067	42788260	0.1493	rs587546	2.59	rs17075084	0.025835	4.11	0.82	455	1	top1	0.026	0.035	0.82	0.41222	1	0.921201
Lingual thickness	Yes	Whole_Blood	CCDC13-AS1	3	42774067	42788260	0.1701	rs587546	2.59	rs2240860	0.003398	4.51	0.611	455	455	blup	0.067	2.8e-07	1.23683	0.21615	1	0.811697
Lingual thickness	Yes	Whole_Blood	CCDC130	19	13842574	13874110	0.1072	rs2900965	2.57	rs371671	0.055522	4.74	0.812	345	1	top1	0.056	2.9e-06	0.812	0.41679	1	0.894266
Lingual thickness	Yes	Whole_Blood	CCDC134	22	42196683	42222303	0.1509	rs1052717	-2.52	rs7287010	0.076644	-6.14	-0.86	320	3	lasso	0.099	4.2e-10	1.5934	0.11107	1	0.734969
Lingual thickness	Yes	Whole_Blood	CCDC135	16	57728705	57765717	0.4387	rs8052123	4.4	rs8051301	0.324596	11	-0.634	525	4	lasso	0.33	1.2e-33	-0.77506	0.4383	1	0.900947
Lingual thickness	Yes	Brain_Cortex	CCDC137	17	79633664	79640934	0.2114	rs6565548	-3.24	rs8071084	0.080963	4.32	-0.812	325	1	top1	0.081	0.00048	-0.812	0.4168	1	0.92559
Lingual thickness	Yes	Whole_Blood	CCDC137	17	79633664	79640934	0.1112	rs6565548	-3.24	rs34675863	0.0241	-5.43	1.683	325	1	top1	0.024	0.0016	-1.683	0.09238	1	0.711485
Lingual thickness	Yes	Brain_Cortex	CCDC138	2	109403213	109501933	0.1532	rs7596199	1.84	rs13430225	0.083495	-4.35	1.543	355	1	top1	0.083	0.0004	-1.543	0.123	1	0.812305
Lingual thickness	Yes	Liver	CCDC138	2	109403213	109501933	0.3002	rs7596199	1.84	rs10197130	0.021473	4.29	0.892	356	5	lasso	0.14	1.2e-06	-0.04758	0.962049	1	0.998864
Lingual thickness	Yes	Brain_Cortex	CCDC144B	17	18441117	18528921	0.1896	rs8070758	2.45	rs584300	0.006283	4.18	-0.672	252	252	blup	0.1	8.2e-05	-0.007017	0.9944	1	0.997766
Lingual thickness	Yes	Brain_Cortex	CCDC144CP	17	20224477	20306870	0.2298	rs12942716	-1.86	rs3764436	0.045967	4.2	0.754	180	180	blup	0.058	0.0028	1.19338	0.2327	1	0.892166
Lingual thickness	Yes	Brain_Cortex	CCDC144NL	17	20739760	20799453	0.2418	rs2291034	-2.75	rs8067432	0.006658	3.78	1.316	200	200	blup	0.027	0.032	0.138886	0.8895	1	0.98855
Lingual thickness	Yes	Whole_Blood	CCDC146	7	76751751	76958850	0.225	rs7776973	3.33	rs10488499	0.083816	-6.55	0.254	283	1	top1	0.084	9.2e-09	-0.254	0.799496	1	0.975184
Lingual thickness	Yes	Whole_Blood	CCDC147-AS1	10	106111349	106113333	0.177	rs642743	-2.8	rs7095770	0.075672	5.89	-0.719	445	5	lasso	0.086	6.4e-09	-0.8357	0.40332	1	0.889377
Lingual thickness	Yes	Whole_Blood	CCDC15	11	124824017	124911385	0.2485	rs14065	-3.44	rs3809055	0.144	7.38	1.513	507	6	lasso	0.15	5.1e-15	1.45353	0.14608	1	0.753233
Lingual thickness	Yes	Liver	CCDC15	11	124824017	124911385	0.297	rs14065	-3.44	rs10790716	-0.00512	-3.76	0.511	507	507	blup	0.03	0.018	2.10151	0.0356	1	0.654993
Lingual thickness	Yes	Brain_Cortex	CCDC153	11	119060933	119066584	0.219	rs673768	-2.83	rs11217175	0.060202	4.17	2.061	377	1	top1	0.06	0.0024	2.061	0.0393	1	0.637971
Lingual thickness	Yes	Brain_Cortex	CCDC154	16	1484384	1494557	0.5445	rs3751664	-3.18	rs4984834	0.379782	7.54	0.306	478	4	lasso	0.5	7.5e-22	-0.24369	0.8075	1	0.977182
Lingual thickness	Yes	Whole_Blood	CCDC154	16	1484384	1494557	0.2693	rs3751664	-3.18	rs12934261	0.121034	6.92	-0.326	480	1	top1	0.12	3.9e-12	-0.326	0.74442	1	0.97259
Lingual thickness	Yes	Liver	CCDC154	16	1484384	1494557	0.3022	rs3751664	-3.18	rs4984834	0.0239	4.31	0.306	480	480	blup	0.045	0.0052	-0.23592	0.813493	1	0.988766
Lingual thickness	Yes	Whole_Blood	CCDC157	22	30752624	30772818	0.1562	rs5763923	-3	rs737950	0.089768	5.87	-2.473	432	1	top1	0.09	2.7e-09	-2.473	0.0134	1	0.552898
Lingual thickness	Yes	Brain_Cortex	CCDC158	4	77234155	77343021	0.187	rs4330370	-3.63	rs12506745	0.07407	-4.74	1.837	520	14	enet	0.18	1.8e-07	-2.8388	0.00453	1	0.402112
Lingual thickness	Yes	Brain_Cortex	CCDC162P	6	109612231	109676266	0.392	rs2806357	-2.4	rs351737	0.162366	-5.64	0.996	391	23	enet	0.18	2.4e-07	-1.0379	0.29931	1	0.919452
Lingual thickness	Yes	Whole_Blood	CCDC162P	6	109612231	109676266	0.187	rs2806357	-2.4	rs884366	0.142	-7.35	-1.788	393	1	top1	0.14	4e-14	1.788	0.07378	1	0.686238
Lingual thickness	Yes	Liver	CCDC162P	6	109612231	109676266	0.299	rs2806357	-2.4	rs11153166	-0.00511	-3.36	0.516	393	393	blup	0.042	0.0067	0.6662	0.50527	1	0.927631
Lingual thickness	Yes	Brain_Cortex	CCDC163P	1	45959538	45965724	0.6273	rs11211086	-2.89	rs4660862	0.607	9.18	-0.859	283	1	top1	0.61	5.3e-29	-0.859	0.39	1	0.921201
Lingual thickness	Yes	Whole_Blood	CCDC163P	1	45959538	45965724	0.7394	rs11211086	-2.89	rs1494813	0.668	15.89	-0.817	283	5	lasso	0.69	4.4e-94	-0.85269	0.394	1	0.889377
Lingual thickness	Yes	Liver	CCDC163P	1	45959538	45965724	0.5861	rs11211086	-2.89	rs4660862	0.544085	9.35	-0.859	283	4	lasso	0.55	2.8e-28	-0.75573	0.44981	1	0.919912
Lingual thickness	Yes	Brain_Cortex	CCDC167	6	37450696	37467698	0.274	rs9296210	3.04	rs756202	0.139065	-5.22	0.934	497	18	enet	0.14	3.2e-06	-0.8695	0.3846	1	0.921201
Lingual thickness	Yes	Whole_Blood	CCDC167	6	37450696	37467698	0.1559	rs9296210	3.04	rs1757188	0.0658	-5.77	1.596	497	1	top1	0.066	3.6e-07	-1.596	0.11049	1	0.734969
Lingual thickness	Yes	Brain_Cortex	CCDC169	13	36801182	36871977	0.299	rs594452	-2.8	rs2874915	0.280155	6.34	1.129	529	1	top1	0.28	2.5e-11	1.129	0.2589	1	0.906347
Lingual thickness	Yes	Brain_Cortex	CCDC170	6	151815165	151942328	0.345	rs3849797	2.87	rs13198669	0.169461	4.96	-0.077	564	1	top1	0.17	4.2e-07	-0.077	0.93862	1	0.991913
Lingual thickness	Yes	Liver	CCDC170	6	151815165	151942328	0.362	rs3849797	2.87	rs13198669	0.0429	5.06	-0.077	565	565	blup	0.093	7.9e-05	0.264	0.79177	1	0.984069
Lingual thickness	Yes	Brain_Cortex	CCDC171	9	15552895	16061661	0.3578	rs10122040	-2.5	rs7034781	0.204	-6.35	0.572	455	5	lasso	0.27	8.9e-11	-0.6744	0.50007	1	0.937048
Lingual thickness	Yes	Brain_Cortex	CCDC174	3	14693271	14714166	0.6916	rs6803708	-2.99	rs1901	0.447354	8.17	0.488	635	7	lasso	0.46	5.3e-20	0.6252	0.53184	1	0.943033
Lingual thickness	Yes	Whole_Blood	CCDC176	14	74486103	74532795	0.0637	NA	NA	NA	NA	NA	NA	0	0	enet	0.015	0.01	NA	NA	NA	NA
Lingual thickness	Yes	Brain_Cortex	CCDC180	9	100008467	100139569	0.3108	rs4576532	2.76	rs7851025	0.129	-4.94	-1.578	321	321	blup	0.17	4.5e-07	1.2086	0.22682	1	0.892166
Lingual thickness	Yes	Whole_Blood	CCDC180	9	100008467	100139569	0.0843	rs4576532	2.76	rs7847332	0.000357	-4.31	-0.692	321	19	enet	0.045	2.5e-05	0.2471	0.80485	1	0.976409
Lingual thickness	Yes	Liver	CCDC180	9	100008467	100139569	0.152	rs4576532	2.76	rs17331748	0.047456	-3.77	-0.373	321	1	top1	0.047	0.004	0.373	0.70915	1	0.966783
Lingual thickness	Yes	Brain_Cortex	CCDC181	1	169364108	169429907	0.4324	rs2223286	-2.49	rs16862172	0.23	-6.45	-0.746	580	4	lasso	0.23	2.2e-09	0.91211	0.362	1	0.921201
Lingual thickness	Yes	Brain_Cortex	CCDC23	1	43272723	43282954	0.4419	rs6679533	2.96	rs323719	0.35	7.07	-1.964	431	1	top1	0.35	2.6e-14	-1.964	0.0495	1	0.69612
Lingual thickness	Yes	Whole_Blood	CCDC23	1	43272723	43282954	0.3864	rs6679533	2.96	rs323719	0.386	11.97	-1.964	431	2	lasso	0.39	3.1e-41	-1.95156	0.051	1	0.644391
Lingual thickness	Yes	Liver	CCDC23	1	43272723	43282954	0.2063	rs6679533	2.96	rs12129168	0.088498	5.22	-1.765	430	7	lasso	0.13	2.8e-06	-1.72217	0.08504	1	0.772188
Lingual thickness	Yes	Whole_Blood	CCDC24	1	44457031	44462154	0.3933	rs12048838	-4.62	rs12403036	0.212	8.92	1.821	417	5	lasso	0.25	6.2e-25	2.13374	0.0329	1	0.621937
Lingual thickness	Yes	Brain_Cortex	CCDC25	8	27590835	27630170	0.2622	rs4732817	-3.66	rs10102309	0.17532	5.07	0.1	633	1	top1	0.18	2.6e-07	0.1	0.92034	1	0.98855
Lingual thickness	Yes	Whole_Blood	CCDC25	8	27590835	27630170	0.1875	rs4732817	-3.66	rs7842666	0.156715	7.68	0.101	633	1	top1	0.16	1.8e-15	0.101	0.92	1	0.991104
Lingual thickness	Yes	Liver	CCDC25	8	27590835	27630170	0.5579	rs4732817	-3.66	rs10093956	0.312017	-7.43	0.1	633	1	top1	0.31	4.6e-14	-0.1	0.92034	1	0.998864
Lingual thickness	Yes	Whole_Blood	CCDC28A	6	139094657	139114456	0.1794	rs1188842	3.47	rs9321674	0.0322	-5.22	1.289	440	440	blup	0.053	4.8e-06	-1.29027	0.19696	1	0.803683
Lingual thickness	Yes	Liver	CCDC28A	6	139094657	139114456	0.254	rs1188842	3.47	rs1474962	0.131	-5.07	0.653	441	1	top1	0.13	2.6e-06	-0.653	0.51376	1	0.930556
Lingual thickness	Yes	Whole_Blood	CCDC30	1	42929001	43120335	0.064	rs6679533	2.96	rs12039696	0.0295	-4.33	1.782	340	340	blup	0.034	0.00022	-0.75015	0.453	1	0.90416
Lingual thickness	Yes	Liver	CCDC38	12	96260832	96336752	0.229	rs11836367	-3.01	rs10735334	0.02524	3.89	0.233	552	7	lasso	0.027	0.024	-0.6104	0.541626	1	0.936954
Lingual thickness	Yes	Brain_Cortex	CCDC40	17	78010435	78074412	0.8086	rs1696756	3	rs11650121	0.378622	7.19	-1.078	405	1	top1	0.38	1.2e-15	-1.078	0.281	1	0.919452
Lingual thickness	Yes	Whole_Blood	CCDC40	17	78010435	78074412	0.2333	rs1696756	3	rs3764438	0.0731	6.54	-1.718	405	3	lasso	0.097	5.6e-10	-1.54053	0.12343	1	0.735584
Lingual thickness	Yes	Liver	CCDC40	17	78010435	78074412	0.4941	rs1696756	3	rs11650121	0.357838	7.46	-1.078	405	1	top1	0.36	2.4e-16	-1.078	0.28103	1	0.878746
Lingual thickness	Yes	Whole_Blood	CCDC50	3	191046866	191116459	0.1313	rs6444517	2.72	rs4687210	0.034229	-4.84	-0.341	476	6	lasso	0.048	1.3e-05	0.000464	0.99963	1	1
Lingual thickness	Yes	Whole_Blood	CCDC53	12	102406705	102455927	0.1723	rs860360	-3.56	rs11111172	0.16473	-8.52	-2.134	453	8	lasso	0.18	1.7e-17	2.10897	0.034947	1	0.62624
Lingual thickness	Yes	Liver	CCDC53	12	102406705	102455927	0.168	rs860360	-3.56	rs4271440	0.11658	-4.55	-1.82	453	1	top1	0.12	9.9e-06	1.82	0.068759	1	0.730274
Lingual thickness	Yes	Brain_Cortex	CCDC57	17	80059336	80170706	0.3789	rs6502049	3.1	rs6502055	0.207872	-6.16	-1.549	308	1	top1	0.21	1.6e-08	1.549	0.1214	1	0.811551
Lingual thickness	Yes	Whole_Blood	CCDC57	17	80059336	80170706	0.1778	rs6502049	3.1	rs11658335	0.193	-8.7	-1.669	309	1	top1	0.19	5.6e-19	1.669	0.09512	1	0.719778
Lingual thickness	Yes	Whole_Blood	CCDC58	3	122078438	122102078	0.0668	rs9820905	3.23	rs10470412	-0.002652	2.89	1.658	474	474	blup	0.019	0.005	1.89627	0.05792	1	0.665205
Lingual thickness	Yes	Whole_Blood	CCDC64B	16	3077757	3085338	0.5402	rs4578649	2.83	rs1859376	0.44678	12.83	-0.888	366	5	lasso	0.46	9.9e-51	-1.21468	0.22449	1	0.815562
Lingual thickness	Yes	Brain_Cortex	CCDC65	12	49297893	49325623	0.2534	rs34098910	2.57	rs10875902	0.0867	-5.22	-0.822	338	1	top1	0.087	0.00031	0.822	0.411077	1	0.921201
Lingual thickness	Yes	Brain_Cortex	CCDC66	3	56591189	56653929	0.3607	rs2316895	-4.07	rs6791987	0.320501	-6.62	-0.602	435	1	top1	0.32	5e-13	0.602	0.54717	1	0.949569
Lingual thickness	Yes	Whole_Blood	CCDC66	3	56591189	56653929	0.3354	rs2316895	-4.07	rs1388256	0.165529	8.47	-0.362	436	7	lasso	0.24	2.6e-23	0.110556	0.91197	1	0.991104
Lingual thickness	Yes	Liver	CCDC66	3	56591189	56653929	0.3437	rs2316895	-4.07	rs6791987	0.163086	-5.26	-0.602	436	1	top1	0.16	1.5e-07	0.602	0.54717	1	0.936954
Lingual thickness	Yes	Liver	CCDC68	18	52568740	52626739	0.225	rs12954483	2.34	rs1944367	0.034696	-4.09	0.616	350	1	top1	0.035	0.012	-0.616	0.5379	1	0.936954
Lingual thickness	Yes	Brain_Cortex	CCDC69	5	150560613	150603706	0.2765	rs11741861	3.114	rs2303029	0.047831	4.7	0.633	636	7	lasso	0.052	0.0043	0.57422	0.56582	1	0.953372
Lingual thickness	Yes	Brain_Cortex	CCDC7	10	32735068	32863492	0.233	rs11008755	2.87	rs2490485	0.137507	4.88	-0.222	319	1	top1	0.14	5.7e-06	-0.222	0.824314	1	0.977182
Lingual thickness	Yes	Whole_Blood	CCDC7	10	32735068	32863492	0.1412	rs11008755	2.87	rs4749722	0.049945	5.62	0.968	320	320	blup	0.066	3.7e-07	0.4129	0.67966	1	0.959903
Lingual thickness	Yes	Whole_Blood	CCDC71	3	49199968	49203754	0.0379	rs13098087	-1.88	rs12493001	0.022363	3.75	-0.122	261	1	top1	0.022	0.0023	-0.122	0.9029	1	0.990145
Lingual thickness	Yes	Brain_Cortex	CCDC74A	2	132285406	132291239	0.1307	rs13033319	-3.21	rs11900136	0.11968	-4.57	1.649	157	1	top1	0.12	2.3e-05	-1.649	0.0991	1	0.788687
Lingual thickness	Yes	Whole_Blood	CCDC74A	2	132285406	132291239	0.0804	rs13033319	-3.21	rs1962427	0.0598	4.98	-0.46	157	1	top1	0.06	1.2e-06	-0.46	0.64552	1	0.954328
Lingual thickness	Yes	Brain_Cortex	CCDC74B	2	130896991	130902707	0.3573	rs10803608	-2.59	rs10198499	0.112004	-4.74	0.353	187	40	enet	0.22	4.7e-09	-0.404442	0.686	1	0.962429
Lingual thickness	Yes	Brain_Cortex	CCDC77	12	498621	551811	0.1759	rs12301140	-3.18	rs1541464	0.0802	-4.66	0.054	390	1	top1	0.08	0.00051	-0.054	0.956935	1	0.99448
Lingual thickness	Yes	Whole_Blood	CCDC77	12	498621	551811	0.1928	rs12301140	-3.18	rs2253565	0.053286	-5.72	-0.664	390	390	blup	0.094	1.2e-09	0.87957	0.379094	1	0.882944
Lingual thickness	Yes	Brain_Cortex	CCDC78	16	772602	776846	0.4432	rs12443534	3.05	rs2071950	0.347508	7.04	0.971	477	1	top1	0.35	3.3e-14	0.971	0.3315	1	0.921201
Lingual thickness	Yes	Brain_Cortex	CCDC8	19	46913629	46916841	0.355	rs6509285	-3.21	rs11083825	0.1592	5.48	0.468	387	22	enet	0.22	4.3e-09	-0.265	0.79097	1	0.974471
Lingual thickness	Yes	Liver	CCDC81	11	86085778	86134151	0.166	rs655934	-3.69	rs7114678	0.059722	-4.18	0.089	551	1	top1	0.06	0.0014	-0.089	0.92908	1	0.998864
Lingual thickness	Yes	Brain_Cortex	CCDC82	11	96085933	96123087	0.674	rs11549808	3.16	rs11021552	0.480316	8.09	-0.14	474	8	lasso	0.5	7.3e-22	0.26676	0.78966	1	0.974471
Lingual thickness	Yes	Whole_Blood	CCDC82	11	96085933	96123087	0.1061	rs11549808	3.16	rs11021568	0.111	6.48	0.012	474	1	top1	0.11	3.4e-11	0.012	0.99043	1	1
Lingual thickness	Yes	Liver	CCDC82	11	96085933	96123087	0.395	rs11549808	3.16	rs11021552	0.150334	5.02	-0.14	471	1	top1	0.15	4.8e-07	-0.14	0.88866	1	0.998864
Lingual thickness	Yes	Whole_Blood	CCDC84	11	118868852	118886421	0.0899	rs673768	-2.83	rs4938619	0.0465	5.67	-2.11	382	2	lasso	0.057	2.1e-06	-2.21045	0.02707	1	0.592062
Lingual thickness	Yes	Brain_Cortex	CCDC88B	11	64107695	64125006	0.278	rs480617	2.84	rs510372	0.124372	-5.35	0.536	354	5	lasso	0.16	1e-06	-0.78523	0.43232	1	0.927862
Lingual thickness	Yes	Liver	CCDC88C	14	91737667	91884188	0.1889	rs12881259	-2.7	rs11160006	-0.004789	3.72	0.895	390	390	blup	0.078	0.0003	0.32242	0.74713	1	0.974628
Lingual thickness	Yes	Whole_Blood	CCDC9	19	47759237	47775210	0.1164	rs10419661	2.88	rs1035390	0.08607	6.52	-0.38	322	1	top1	0.086	5.8e-09	-0.38	0.70395	1	0.965413
Lingual thickness	Yes	Brain_Cortex	CCDC90B	11	82970139	82997170	0.188	rs17145887	2.9	rs673021	0.059718	-3.94	1.506	393	393	blup	0.093	0.0002	-0.20636	0.83651	1	0.980084
Lingual thickness	Yes	Whole_Blood	CCDC92	12	124403207	124457378	0.0692	rs3782249	2.5	rs4930726	0.024075	4.15	-0.644	436	4	lasso	0.037	0.00012	-0.65366	0.513328	1	0.923802
Lingual thickness	Yes	Brain_Cortex	CCDC93	2	118673054	118771709	0.235	rs9308765	-3.35	rs1863042	0.043749	4.35	0.043	478	478	blup	0.067	0.0014	-0.53257	0.594	1	0.953372
Lingual thickness	Yes	Brain_Cortex	CCDC94	19	4247076	4269087	0.39	rs7248124	3.32	rs11671900	0.263637	6.22	0.448	371	1	top1	0.26	1.2e-10	0.448	0.65415	1	0.96029
Lingual thickness	Yes	Whole_Blood	CCDC94	19	4247076	4269087	0.2112	rs7248124	3.32	rs11085068	0.121934	-7.18	0.368	372	1	top1	0.12	3.3e-12	-0.368	0.71287	1	0.966272
Lingual thickness	Yes	Whole_Blood	CCHCR1	6	31110216	31126015	0.3472	NA	NA	NA	NA	NA	NA	176	0	enet	0.25	8.3e-25	NA	NA	NA	NA
Lingual thickness	Yes	Liver	CCHCR1	6	31110216	31126015	0.519	NA	NA	NA	NA	NA	NA	175	0	top1	0.31	4.7e-14	NA	NA	NA	NA
Lingual thickness	Yes	Liver	CCL15	17	34323476	34329084	0.5326	rs225263	2.95	rs1719199	0.063476	5.23	0.682	282	24	enet	0.19	1.8e-08	0.2987	0.76515	1	0.976211
Lingual thickness	Yes	Whole_Blood	CCL24	7	75440983	75452674	0.0886	rs6965668	-2.53	rs7784660	0.012656	3.89	-0.911	292	292	blup	0.027	0.00084	-1.5338	0.125078	1	0.736514
Lingual thickness	Yes	Whole_Blood	CCL27	9	34661890	34664045	0.0698	rs13283363	2.97	rs10758268	-0.000543	3.02	-1.396	363	4	lasso	0.0039	0.12	-1.5067	0.13188	1	0.744342
Lingual thickness	Yes	Whole_Blood	CCL3L1	17	34623842	34625731	0.2156	rs7219479	-2.79	rs8064426	0.0228	-5.23	1.225	319	4	lasso	0.026	0.0012	-1.1946	0.23224	1	0.819774
Lingual thickness	Yes	Whole_Blood	CCL4	17	34430983	34433014	0.0992	rs225263	2.61	rs1634508	0.0587	5.08	0.425	277	1	top1	0.059	1.5e-06	0.425	0.67084	1	0.95957
Lingual thickness	Yes	Whole_Blood	CCL4L1	17	34538310	34540280	0.4443	rs2239998	2.36	rs7208788	0.0625	4.92	0.579	299	299	blup	0.095	8.8e-10	-0.40257	0.68726	1	0.961842
Lingual thickness	Yes	Whole_Blood	CCL4L2	17	34639793	34641846	0.2349	rs7219479	-2.79	rs2242308	0.0361	-4.84	-0.14	326	6	lasso	0.061	9.8e-07	-0.70706	0.47953	1	0.915551
Lingual thickness	Yes	Whole_Blood	CCL5	17	34198495	34207797	0.0464	rs225263	3.34	rs4796112	0.0217	-4.26	-0.375	329	329	blup	0.023	0.0022	0.23484	0.81433	1	0.977705
Lingual thickness	Yes	Whole_Blood	CCM2	7	45039074	45116068	0.2343	rs1294935	2.62	rs2289367	0.227945	9.27	1.029	436	1	top1	0.23	1.4e-22	1.029	0.30348	1	0.841454
Lingual thickness	Yes	Whole_Blood	CCNA1	13	37005967	37017019	0.2388	rs2769542	2.98	rs9603034	0.130627	7.26	-0.707	490	1	top1	0.13	5.1e-13	-0.707	0.48	1	0.915551
Lingual thickness	Yes	Brain_Cortex	CCNB1IP1	14	20779527	20801471	0.331	rs1713460	-3.59	rs7160770	0.180493	-5.48	-0.341	616	1	top1	0.18	1.7e-07	0.341	0.733104	1	0.962429
Lingual thickness	Yes	Brain_Cortex	CCNF	16	2479395	2508810	0.3557	rs2014467	2.85	rs12386039	-0.006366	3.32	2.065	303	303	blup	0.014	0.09	1.48132	0.1385	1	0.818486
Lingual thickness	Yes	Whole_Blood	CCNG1P1	6	133019922	133020806	0.0808	rs2842889	3.09	rs9493458	9.41e-05	3.34	-0.509	534	534	blup	0.023	0.0021	0.94059	0.34691	1	0.868304
Lingual thickness	Yes	Brain_Cortex	CCNJ	10	97803151	97820627	0.172	rs12570043	2.67	rs12772113	0.012245	-3.77	-0.81	501	501	blup	0.063	0.0019	0.14911	0.881465	1	0.988423
Lingual thickness	Yes	Whole_Blood	CCNJL	5	159678659	159772403	0.1145	rs10044313	-2.47	rs17057631	-0.002408	-3.37	-1.49	478	478	blup	0.015	0.0096	0.3223	0.747225	1	0.97259
Lingual thickness	Yes	Whole_Blood	CCNL1	3	156864297	156878549	0.1382	rs1373118	3.46	rs16827322	0.116061	6.97	-2.542	422	422	blup	0.12	5e-12	-3.00926	0.00262	1	0.33069
Lingual thickness	Yes	Brain_Cortex	CCNO	5	54526980	54529508	0.2781	rs336119	2.134	rs390831	0.204218	-6.15	1.082	400	2	lasso	0.21	1.2e-08	-1.15051	0.24994	1	0.896
Lingual thickness	Yes	Whole_Blood	CCNT1	12	49082247	49110681	0.0639	rs10875867	2.47	rs11168681	0.001316	-3.86	1.292	355	355	blup	0.015	0.011	-2.24953	0.024479	1	0.592062
Lingual thickness	Yes	Brain_Cortex	CCNT2	2	135675805	135716912	0.1669	rs2439568	-2.68	rs17698630	0.024554	4.38	1.464	372	17	enet	0.031	0.022	2.02579	0.0428	1	0.6527
Lingual thickness	Yes	Whole_Blood	CCNT2	2	135675805	135716912	0.156	rs2439568	-2.68	rs17257081	0.0789	6	1.125	372	4	lasso	0.081	1.7e-08	1.19762	0.23107	1	0.819774
Lingual thickness	Yes	Brain_Cortex	CCNYL2	10	42903616	42967688	0.223	rs17158082	2.42	rs289183	0.159364	5.25	0.844	244	1	top1	0.16	9.7e-07	0.844	0.398669	1	0.921201
Lingual thickness	Yes	Whole_Blood	CCR1	3	46243200	46249887	0.322	rs2742388	-2.71	rs3181077	0.176485	8.23	-1.842	464	28	enet	0.22	2e-21	-2.11121	0.03475	1	0.62624
Lingual thickness	Yes	Whole_Blood	CCR2	3	46395225	46402419	0.1221	rs9817414	-2.64	rs2157058	0.004071	4.38	-0.574	421	421	blup	0.037	0.00011	-0.071104	0.94332	1	0.992541
Lingual thickness	Yes	Whole_Blood	CCR3	3	46205096	46308197	0.3248	rs4682797	2.88	rs7616215	0.11945	-7.34	-1.924	457	9	lasso	0.21	1.2e-20	2.05422	0.03995	1	0.62624
Lingual thickness	Yes	Whole_Blood	CCR5	3	46411633	46417697	0.171	rs9817414	-2.64	rs6764189	0.004202	-4.43	-1.215	428	428	blup	0.056	2.5e-06	-0.368647	0.71239	1	0.966272
Lingual thickness	Yes	Brain_Cortex	CCR7	17	38710021	38721724	0.5531	rs11651987	-2.88	rs929268	0.012444	-3.84	-0.909	392	392	blup	0.14	5.5e-06	1.2734	0.2029	1	0.88442
Lingual thickness	Yes	Whole_Blood	CCRL2	3	46448654	46454488	0.0901	rs9817414	-2.64	rs7616215	0.0193	-4.25	-1.924	421	1	top1	0.019	0.0044	1.924	0.05435	1	0.656451
Lingual thickness	Yes	Whole_Blood	CCRN4L	4	139936943	139966906	0.1133	rs13110551	-2.99	rs4863488	0.0142	-4.47	-1.177	377	377	blup	0.02	0.0035	2.70064	0.00692	1	0.457371
Lingual thickness	Yes	Whole_Blood	CCS	11	66360555	66373490	0.2092	rs7947391	-2.54	rs498045	0.117	-6.84	0.48	258	5	lasso	0.14	2.4e-14	-0.66467	0.50626	1	0.923802
Lingual thickness	Yes	Whole_Blood	CCSAP	1	229456758	229479041	0.2085	rs567911	3.6	rs237802	0.125	7.08	0.147	477	35	enet	0.14	6.7e-14	-0.41185	0.68	1	0.959903
Lingual thickness	Yes	Whole_Blood	CCSER2	10	86088342	86278273	0.2208	rs2505788	-2.87	rs11591631	0.102451	-6.86	-0.707	525	1	top1	0.1	2e-10	0.707	0.47957	1	0.915551
Lingual thickness	Yes	Whole_Blood	CCT5	5	10250033	10263426	0.1859	rs6884905	3.18	rs2548551	0.046028	5.53	0.535	606	606	blup	0.053	4.7e-06	0.1486	0.881902	1	0.987449
Lingual thickness	Yes	Liver	CCT5	5	10250033	10263426	0.2513	rs6884905	3.18	rs544	0.105947	-4.21	0.559	606	1	top1	0.11	2.5e-05	-0.559	0.57616	1	0.944123
Lingual thickness	Yes	Liver	CCT6B	17	33254878	33288528	0.3069	rs2438057	-3.68	rs714895	0.095217	-4.45	-1.282	494	1	top1	0.095	6.5e-05	1.282	0.19984	1	0.865182
Lingual thickness	Yes	Whole_Blood	CCT6P1	7	65216129	65228341	0.1058	rs11766473	2.2	rs401176	0.040022	-4.66	0.007	198	4	lasso	0.082	1.4e-08	-0.376791	0.706329	1	0.966272
Lingual thickness	Yes	Liver	CCT6P1	7	65216129	65228341	0.2426	rs11766473	2.2	rs160633	0.043222	4.72	-0.544	198	198	blup	0.17	7.1e-08	0.14027	0.88845	1	0.998864
Lingual thickness	Yes	Brain_Cortex	CCT6P3	7	64498738	64535091	0.7483	rs17783784	1.96	rs4718180	0.504642	8.41	-0.19	247	13	enet	0.51	1.1e-22	-0.2484	0.803855	1	0.975253
Lingual thickness	Yes	Whole_Blood	CCT6P3	7	64498738	64535091	0.5635	rs17783784	1.96	rs6460216	0.420683	12.62	-0.257	247	1	top1	0.42	1.6e-45	-0.257	0.797179	1	0.974808
Lingual thickness	Yes	Liver	CCT6P3	7	64498738	64535091	0.2259	rs17783784	1.96	rs4718207	0.154301	6.01	-0.097	247	247	blup	0.2	5.4e-09	-0.52809	0.59743	1	0.951365
Lingual thickness	Yes	Whole_Blood	CCT8	21	30428126	30446118	0.3719	rs2831951	-2.52	rs2070610	0.234235	9.31	0.373	429	11	lasso	0.26	1.7e-26	0.36982	0.71151	1	0.966272
Lingual thickness	Yes	Brain_Cortex	CCZ1	7	5938365	5964445	0.6689	rs6948909	-2.94	rs17409602	0.142084	5.29	-0.453	342	37	enet	0.24	1.2e-09	-2.2063	0.027365	1	0.580614
Lingual thickness	Yes	Whole_Blood	CCZ1	7	5938365	5964445	0.7338	rs6948909	-2.94	rs6975026	0.124341	7	-1.989	342	84	enet	0.23	2.5e-22	-0.934694	0.349946	1	0.869906
Lingual thickness	Yes	Liver	CCZ1	7	5938365	5964445	0.4609	NA	NA	NA	NA	NA	NA	342	0	top1	0.14	1e-06	NA	NA	NA	NA
Lingual thickness	Yes	Brain_Cortex	CCZ1B	7	6833765	6866401	0.6362	rs6954437	3.15	rs10242703	0.300848	-6.57	-0.721	408	1	top1	0.3	3.4e-12	0.721	0.47091	1	0.931796
Lingual thickness	Yes	Whole_Blood	CCZ1B	7	6833765	6866401	0.6558	rs6954437	3.15	rs10242703	0.34575	-11.35	-0.721	408	7	lasso	0.37	4.5e-39	1.06031	0.289004	1	0.838593
Lingual thickness	Yes	Liver	CCZ1B	7	6833765	6866401	0.2978	rs6954437	3.15	rs10242703	0.260718	-6.37	-0.721	408	1	top1	0.26	1.1e-11	0.721	0.47091	1	0.92161
Lingual thickness	Yes	Whole_Blood	CD101	1	117544382	117579167	0.1266	rs550635	-3.44	rs12131886	0.0866	-6.64	-0.123	414	3	lasso	0.15	2.3e-14	1.07819	0.281	1	0.838593
Lingual thickness	Yes	Whole_Blood	CD14	5	140011313	140013286	0.1322	rs13156549	2.88	rs2569193	0.054841	4.84	0.35	346	1	top1	0.055	3.3e-06	0.35	0.726339	1	0.968159
Lingual thickness	Yes	Whole_Blood	CD151	11	832884	839720	0.7346	rs5744030	-2.91	rs34956804	0.486	-14.07	0.618	417	22	enet	0.57	4.3e-70	-0.95739	0.33837	1	0.862468
Lingual thickness	Yes	Liver	CD151	11	832884	839720	0.478	rs5744030	-2.91	rs1130663	0.315461	-7.58	0.814	417	7	lasso	0.33	5.7e-15	-0.95513	0.33951	1	0.900498
Lingual thickness	Yes	Brain_Cortex	CD164	6	109687717	109703762	0.316	rs2806357	-2.4	rs9400287	0.064115	4	0.159	383	383	blup	0.13	7.2e-06	-0.8727	0.38282	1	0.921201
Lingual thickness	Yes	Whole_Blood	CD164	6	109687717	109703762	0.1502	rs2806357	-2.4	rs351728	0.00843	4.61	0.754	385	385	blup	0.074	7.2e-08	0.77427	0.43877	1	0.900947
Lingual thickness	Yes	Brain_Cortex	CD164L2	1	27705666	27709870	0.5101	rs12726763	-2.52	rs17371357	0.122	4.51	-0.68	230	46	enet	0.12	1.7e-05	-0.74444	0.457	1	0.92906
Lingual thickness	Yes	Whole_Blood	CD177	19	43857811	43867480	0.2142	rs4251953	-3.08	rs12609638	0.091087	5.95	1.477	313	4	lasso	0.12	2.6e-12	1.53614	0.1245	1	0.735584
Lingual thickness	Yes	Whole_Blood	CD177P1	19	43876894	43883276	0.4384	rs4251953	-3.08	rs7246785	0.143347	7.34	0.135	316	8	lasso	0.18	8.8e-18	0.31265	0.75455	1	0.973253
Lingual thickness	Yes	Whole_Blood	CD1B	1	158297741	158301321	0.0975	rs7548418	2.81	rs2188102	0.0553	-5.31	-0.659	517	1	top1	0.055	3.1e-06	0.659	0.51	1	0.923802
Lingual thickness	Yes	Liver	CD22	19	35810164	35838258	0.65	rs11084823	2.46	rs10411704	0.410702	7.95	1.005	493	1	top1	0.41	3.6e-19	1.005	0.3149	1	0.887103
Lingual thickness	Yes	Whole_Blood	CD244	1	160799950	160832692	0.1417	rs2501866	2.57	rs955371	0.0365	4.95	1.132	463	1	top1	0.036	0.00013	1.132	0.258	1	0.829894
Lingual thickness	Yes	Brain_Cortex	CD27-AS1	12	6548327	6560060	0.5723	rs11064024	-3.15	rs10774435	0.0341	3.98	0.811	423	14	lasso	0.15	2.7e-06	1.2652	0.205783	1	0.884776
Lingual thickness	Yes	Whole_Blood	CD27-AS1	12	6548327	6560060	0.2949	rs11064024	-3.15	rs1045548	0.038488	-6.12	-0.997	423	7	lasso	0.15	6.6e-15	1.44377	0.148802	1	0.75824
Lingual thickness	Yes	Liver	CD27-AS1	12	6548327	6560060	0.171	rs11064024	-3.15	rs9788151	0.05106	-4.08	-0.991	421	1	top1	0.051	0.003	0.991	0.321686	1	0.887103
Lingual thickness	Yes	Whole_Blood	CD274	9	5450503	5470566	0.2285	rs7848509	-2.56	rs2890658	0.041658	5.51	0.736	437	17	enet	0.099	4.2e-10	0.7036	0.48166	1	0.915551
Lingual thickness	Yes	Liver	CD276	15	73976307	74006859	0.5174	rs11854876	-4.02	rs8038465	0.24956	6.91	-0.904	361	14	enet	0.27	3.5e-12	-0.5966	0.5508	1	0.936954
Lingual thickness	Yes	Brain_Cortex	CD2AP	6	47445525	47594999	0.187	rs1329544	-3.28	rs7751646	0.020716	-3.57	0.024	519	519	blup	0.059	0.0026	-0.7761	0.4377	1	0.927862
Lingual thickness	Yes	Liver	CD2BP2	16	30362087	30366682	0.2062	rs4787491	3.28	rs35480350	0.091	4.81	0.394	206	206	blup	0.11	2.2e-05	-1.19416	0.232414	1	0.878746
Lingual thickness	Yes	Whole_Blood	CD300C	17	72537247	72542282	0.3748	rs9894520	2.97	rs2292107	0.125	6.84	-0.386	500	5	lasso	0.18	2.7e-17	-0.65886	0.50998	1	0.923802
Lingual thickness	Yes	Whole_Blood	CD300E	17	72606026	72619897	0.1385	rs9894520	2.97	rs9904078	0.00956	-3.8	-0.105	484	4	lasso	0.017	0.0064	-0.22205	0.82428	1	0.978822
Lingual thickness	Yes	Whole_Blood	CD300LD	17	72575504	72584988	0.336	rs9894520	2.97	rs8076892	0.201	8.65	1.499	477	1	top1	0.2	8.3e-20	1.499	0.13387	1	0.745067
Lingual thickness	Yes	Whole_Blood	CD302	2	160627539	160654753	0.185	rs2966379	-2.37	rs2303551	0.104	6.43	-0.685	447	9	enet	0.12	9.4e-12	-0.57384	0.56607	1	0.933617
Lingual thickness	Yes	Whole_Blood	CD33	19	51728320	51743271	0.23	rs12461904	-2.9	rs273639	0.032251	4.35	-0.186	647	647	blup	0.044	2.8e-05	0.93743	0.34854	1	0.868508
Lingual thickness	Yes	Whole_Blood	CD36	7	79998891	80306324	0.0782	rs10230573	2.32	rs3211958	0.000257	-3.8	0.126	441	441	blup	0.0099	0.031	-0.519968	0.603086	1	0.943786
Lingual thickness	Yes	Whole_Blood	CD37	19	49838428	49843733	0.1222	rs1674139	-2.26	rs2303759	0.07867	-5.64	-0.362	376	1	top1	0.079	2.7e-08	0.362	0.71735	1	0.966272
Lingual thickness	Yes	Brain_Cortex	CD38	4	15779898	15854853	0.3364	rs4698397	-3.66	rs4698412	0.20967	5.37	0.959	556	1	top1	0.21	1.4e-08	0.959	0.33756	1	0.921201
Lingual thickness	Yes	Whole_Blood	CD3E	11	118175260	118186890	0.188	rs4252287	-2.78	rs2231440	0.156	7.65	-0.887	526	5	lasso	0.16	1e-15	-0.76462	0.4445	1	0.900947
Lingual thickness	Yes	Brain_Cortex	CD3EAP	19	45909467	45914024	0.274	rs11883302	-2.51	rs735482	0.128156	-4.26	-1.015	370	1	top1	0.13	1.2e-05	1.015	0.31011	1	0.919452
Lingual thickness	Yes	Brain_Cortex	CD40	20	44746911	44758502	0.258	rs16991206	-3.38	rs1883832	0.025747	-3.92	0.055	499	1	top1	0.026	0.035	-0.055	0.95614	1	0.99448
Lingual thickness	Yes	Whole_Blood	CD40	20	44746911	44758502	0.3625	rs16991206	-3.38	rs745307	0.234624	9.44	-1.272	499	23	enet	0.25	5.7e-25	-1.19723	0.23122	1	0.819774
Lingual thickness	Yes	Whole_Blood	CD44	11	35160417	35253949	0.1708	rs7934770	-2.76	rs7105890	0.000937	4.08	0.74	676	676	blup	0.024	0.0018	-0.23907	0.81105	1	0.977227
Lingual thickness	Yes	Brain_Cortex	CD46	1	207925402	207968858	0.4225	rs1977265	3.49	rs2724384	0.163	-6.69	2.03	476	4	lasso	0.31	1.5e-12	-2.74559	0.00604	1	0.402112
Lingual thickness	Yes	Whole_Blood	CD47	3	107762145	107809872	0.115	rs11710737	3.41	rs17827915	0.073552	6.23	-2.105	426	3	lasso	0.082	1.4e-08	-1.99227	0.04634	1	0.634042
Lingual thickness	Yes	Liver	CD47	3	107762145	107809872	0.2549	rs11710737	3.41	rs10804463	-0.006615	3.69	-1.97	426	426	blup	0.048	0.0039	0.14162	0.88738	1	0.998864
Lingual thickness	Yes	Whole_Blood	CD52	1	26644448	26647014	0.2745	rs183333	4.73	rs4450008	0.207	-9.32	1.452	397	9	lasso	0.26	1.2e-25	-1.22672	0.22	1	0.811697
Lingual thickness	Yes	Brain_Cortex	CD53	1	111415775	111442550	0.2821	rs11589320	3	rs2885805	0.149	5.02	-0.301	594	1	top1	0.15	2.2e-06	-0.301	0.763	1	0.969015
Lingual thickness	Yes	Whole_Blood	CD55	1	207494853	207534311	0.2605	rs1977265	3.49	rs7545125	0.248	-10.16	0.545	369	7	lasso	0.25	4.7e-25	-0.45739	0.647	1	0.954395
Lingual thickness	Yes	Brain_Cortex	CD59	11	33724214	33757991	0.346	rs16924091	2.71	rs831630	0.185638	-5.58	-1.515	444	6	lasso	0.23	1.9e-09	1.46485	0.14296	1	0.821895
Lingual thickness	Yes	Brain_Cortex	CD6	11	60739115	60787849	0.757	rs1804972	-3.15	rs11230563	0.492161	-8.26	-0.464	382	1	top1	0.49	1.6e-21	0.464	0.64265	1	0.956138
Lingual thickness	Yes	Whole_Blood	CD63	12	56119107	56123445	0.4082	rs12308277	2.72	rs2293411	0.003796	-3.76	-0.52	309	58	enet	0.074	6.8e-08	0.51656	0.605462	1	0.943786
Lingual thickness	Yes	Liver	CD79A	19	42381190	42385439	0.221	rs3826705	-3.46	rs11672691	0.033807	-3.09	1.484	254	254	blup	0.045	0.0049	-1.26583	0.20557	1	0.865182
Lingual thickness	Yes	Whole_Blood	CD81	11	2397407	2418649	0.1161	rs234868	-4.12	rs800160	0.0228	4.34	0.71	488	1	top1	0.023	0.0022	0.71	0.4777	1	0.915341
Lingual thickness	Yes	Brain_Cortex	CD8A	2	87011729	87035519	0.2126	rs12714202	-3.9	rs13024420	0.037837	-4.14	1.219	208	3	lasso	0.099	0.00012	-0.507031	0.612	1	0.953372
Lingual thickness	Yes	Whole_Blood	CD9	12	6308881	6347425	0.2208	rs11064024	-3.15	rs10774398	0.180349	8.34	-1.009	501	12	enet	0.19	4.5e-19	-0.73878	0.46004	1	0.906547
Lingual thickness	Yes	Whole_Blood	CD93	20	23059986	23066977	0.3526	rs844825	3.01	rs844885	0.223171	-9.71	-1.811	575	6	lasso	0.23	6e-23	1.79737	0.07228	1	0.686238
Lingual thickness	Yes	Whole_Blood	CD96	3	111011566	111384597	0.1615	rs2675580	-3.31	rs9836430	0.046009	5.02	2.142	352	1	top1	0.046	2e-05	2.142	0.03219	1	0.620973
Lingual thickness	Yes	Brain_Cortex	CDA	1	20915441	20945401	0.3702	rs622450	2.87	rs527912	0.152	4.77	0.043	483	5	lasso	0.16	7.3e-07	0.05763	0.954	1	0.994238
Lingual thickness	Yes	Whole_Blood	CDA	1	20915441	20945401	0.4283	rs622450	2.87	rs4655226	0.289	10.34	0.968	483	33	enet	0.29	1.4e-29	0.53002	0.596	1	0.941512
Lingual thickness	Yes	Liver	CDA	1	20915441	20945401	0.2779	rs622450	2.87	rs2170336	0.007532	4.11	-1.65	483	483	blup	0.073	0.00045	-0.58728	0.55702	1	0.937476
Lingual thickness	Yes	Brain_Cortex	CDAN1	15	43015757	43029324	0.163	rs4924674	3.29	rs28407836	0.008933	3.78	0.198	276	276	blup	0.071	0.0011	1.5453	0.122262	1	0.812305
Lingual thickness	Yes	Whole_Blood	CDC14A	1	100817290	100985833	0.1108	rs10875308	2.88	rs10875290	0.0688	-5.67	-0.529	412	16	enet	0.081	1.6e-08	0.38677	0.699	1	0.964676
Lingual thickness	Yes	Liver	CDC14A	1	100817290	100985833	0.3828	rs10875308	2.88	rs17420882	0.198184	-5.81	0.071	412	1	top1	0.2	5.5e-09	-0.071	0.9434	1	0.998864
Lingual thickness	Yes	Whole_Blood	CDC16	13	115000362	115038198	0.3817	rs9525275	2.97	rs9314909	0.483617	13.47	0.66	207	1	top1	0.48	1.1e-54	0.66	0.509	1	0.923802
Lingual thickness	Yes	Liver	CDC16	13	115000362	115038198	0.167	rs9525275	2.97	rs11617448	0.09949	5.15	0.664	207	24	enet	0.12	9.9e-06	0.7316	0.4644	1	0.92161
Lingual thickness	Yes	Brain_Cortex	CDC20P1	9	89626567	89628066	0.3755	rs12376350	-2.91	rs6559960	0.246	6.08	0.65	557	1	top1	0.25	5.5e-10	0.65	0.51569	1	0.93965
Lingual thickness	Yes	Brain_Cortex	CDC26	9	116018115	116035718	0.3035	rs10759611	-3.86	rs10817475	0.163	-4.82	-0.345	608	1	top1	0.16	7.1e-07	0.345	0.73009	1	0.962429
Lingual thickness	Yes	Whole_Blood	CDC26	9	116018115	116035718	0.1352	rs10759611	-3.86	rs10981715	0.08947	-6.32	-0.48	608	1	top1	0.089	2.9e-09	0.48	0.63123	1	0.949149
Lingual thickness	Yes	Liver	CDC26	9	116018115	116035718	0.265	rs10759611	-3.86	rs4979232	0.079398	-4.42	-0.315	608	1	top1	0.079	0.00026	0.315	0.75276	1	0.974628
Lingual thickness	Yes	Whole_Blood	CDC34	19	531714	542097	0.2198	rs12982096	-3.02	rs2283570	0.075443	-5.87	0.108	407	5	lasso	0.091	2.1e-09	-0.68387	0.49406	1	0.922466
Lingual thickness	Yes	Liver	CDC37P1	16	28711615	28712861	0.3243	rs252343	-2.94	rs2726034	0.0647	5.51	-1.288	202	202	blup	0.17	1e-07	-0.99583	0.319334	1	0.887103
Lingual thickness	Yes	Whole_Blood	CDC42	1	22379120	22419437	0.1497	rs4233280	-3.16	rs2501299	0.119	7.06	0.719	514	3	lasso	0.12	3.8e-12	0.8203	0.412	1	0.890605
Lingual thickness	Yes	Whole_Blood	CDC42BPA	1	227177566	227506175	0.0614	rs12739480	2.43	rs4518864	0.0259	-3.91	-0.282	455	455	blup	0.032	0.00034	0.6866	0.492	1	0.922466
Lingual thickness	Yes	Brain_Cortex	CDC42BPB	14	103398716	103523799	0.257	rs7151545	-3	rs8010247	0.001249	3.26	1.207	344	344	blup	0.029	0.027	0.93736	0.348571	1	0.921201
Lingual thickness	Yes	Whole_Blood	CDC42EP1	22	37956454	37965412	0.4062	rs5756573	2.55	rs5756736	0.215823	9.04	1.853	510	31	enet	0.23	6.9e-23	0.90534	0.36529	1	0.877188
Lingual thickness	Yes	Whole_Blood	CDC42EP3	2	37869032	37965611	0.1049	rs6720965	-2.69	rs17021452	0.0138	-4.29	-0.799	620	620	blup	0.022	0.0025	2.03893	0.04146	1	0.62624
Lingual thickness	Yes	Brain_Cortex	CDC42SE2	5	130581186	130734140	0.3026	rs4705893	-2.763	rs4706013	0.01008	-3.74	-0.077	269	269	blup	0.025	0.037	-1.31458	0.18865	1	0.862286
Lingual thickness	Yes	Whole_Blood	CDC42SE2	5	130581186	130734140	0.0636	rs4705893	-2.76	rs1291602	0.022715	-3.86	-0.292	270	13	enet	0.029	0.00062	-1.3103	0.1901	1	0.80218
Lingual thickness	Yes	Brain_Cortex	CDC7	1	91966408	91991321	0.4205	rs10783071	-3.23	rs17501937	0.17	5.01	0.501	539	1	top1	0.17	4.1e-07	0.501	0.616	1	0.953372
Lingual thickness	Yes	Whole_Blood	CDC7	1	91966408	91991321	0.2572	rs10783071	-3.23	rs625525	0.0945	7.41	0.521	539	35	enet	0.15	7e-15	1.25054	0.211	1	0.808002
Lingual thickness	Yes	Liver	CDC7	1	91966408	91991321	0.1876	rs10783071	-3.23	rs17501381	0.095528	-4.43	-0.279	539	1	top1	0.096	6.3e-05	0.279	0.78024	1	0.979725
Lingual thickness	Yes	Brain_Cortex	CDCA5	11	64833772	64851623	0.379	rs480617	2.84	rs562590	0.048216	4.34	0.433	337	337	blup	0.088	0.00028	0.7524	0.45181	1	0.927862
Lingual thickness	Yes	Whole_Blood	CDCA7L	7	21940518	21985702	0.3897	rs4722100	3.38	rs7807924	0.197432	8.59	-2.127	755	7	lasso	0.26	1.6e-25	-1.49529	0.134838	1	0.745067
Lingual thickness	Yes	Brain_Cortex	CDH23	10	73156691	73575702	0.422	rs9783254	3.36	rs1900511	-0.006829	3.34	0.647	697	11	lasso	-0.0051	0.57	0.34855	0.727428	1	0.962429
Lingual thickness	Yes	Whole_Blood	CDH23	10	73156691	73575702	0.2102	rs9783254	3.36	rs10823805	0.052052	-5.66	1.451	697	4	lasso	0.068	2.5e-07	-1.9183	0.05508	1	0.658013
Lingual thickness	Yes	Liver	CDH23	10	73156691	73575702	0.379	rs9783254	3.36	rs17712523	0.0895	4.77	2.792	697	33	enet	0.14	1.9e-06	1.22385	0.221009	1	0.875335
Lingual thickness	Yes	Brain_Cortex	CDH3	16	68670092	68756519	0.152	rs7188750	-2.64	rs11075696	0.005378	4.12	0.737	307	307	blup	0.053	0.0043	0.12833	0.8979	1	0.98855
Lingual thickness	Yes	Brain_Cortex	CDH4	20	59827482	60515673	0.292	rs6071477	3.3	rs17732175	0.004093	3.09	-0.634	737	737	blup	0.052	0.0044	-0.1346	0.89293	1	0.98855
Lingual thickness	Yes	Brain_Cortex	CDHR1	10	85954410	85979377	0.363	rs12243982	2.73	rs7099098	0.256505	6.04	0.053	541	1	top1	0.26	2.2e-10	0.053	0.957732	1	0.99448
Lingual thickness	Yes	Brain_Cortex	CDIP1	16	4560676	4588829	0.2346	rs17137318	3.3	rs9929475	0.087678	4.97	-2.227	428	428	blup	0.1	8.2e-05	-2.42321	0.0154	1	0.509505
Lingual thickness	Yes	Whole_Blood	CDIP1	16	4560676	4588829	0.1048	rs17137318	3.3	rs1641866	0.078648	-5.68	-2.126	428	1	top1	0.079	2.7e-08	2.126	0.0335	1	0.624703
Lingual thickness	Yes	Brain_Cortex	CDIPT	16	29869678	29875057	0.0923	rs4787491	3.28	rs7204797	0.007217	3.65	-2.886	160	160	blup	0.012	0.11	-2.40382	0.0162	1	0.515455
Lingual thickness	Yes	Brain_Cortex	CDIPT-AS1	16	29875155	29879371	0.3761	rs4787491	3.28	rs889695	0.327893	-6.8	-1.637	161	1	top1	0.33	2.4e-13	1.637	0.1016	1	0.795343
Lingual thickness	Yes	Brain_Cortex	CDK10	16	89747145	89762750	0.4606	rs6500460	-3.53	rs11538871	0.101665	-5.3	1.097	422	14	enet	0.23	1.7e-09	-2.18545	0.0289	1	0.587633
Lingual thickness	Yes	Whole_Blood	CDK10	16	89747145	89762750	0.5444	rs6500460	-3.53	rs1805008	0.36706	-11.79	1.226	421	6	lasso	0.45	4.8e-49	-1.6841	0.09216	1	0.711485
Lingual thickness	Yes	Liver	CDK10	16	89747145	89762750	0.3753	rs6500460	-3.53	rs1805008	0.127	-5.96	1.226	422	8	enet	0.19	8.6e-09	-1.41321	0.157594	1	0.841637
Lingual thickness	Yes	Whole_Blood	CDK11B	1	1570640	1590473	0.1306	NA	NA	NA	NA	NA	NA	311	0	enet	0.035	0.00019	NA	NA	NA	NA
Lingual thickness	Yes	Whole_Blood	CDK19	6	110931181	111137161	0.1115	rs3749866	-1.98	rs2428168	0.00813	-3.84	-0.636	397	397	blup	0.022	0.0025	0.32254	0.74704	1	0.97259
Lingual thickness	Yes	Whole_Blood	CDK2AP1	12	123746031	123756881	0.3063	rs28573826	2.67	rs10773003	0.180347	8.78	0.172	347	21	enet	0.22	9.8e-22	0.08628	0.931246	1	0.991353
Lingual thickness	Yes	Liver	CDK2AP1	12	123746031	123756881	0.16	rs28573826	2.67	rs28569885	0.08335	-4.36	0.636	347	347	blup	0.087	0.00013	-0.5913	0.554331	1	0.937336
Lingual thickness	Yes	Liver	CDK2AP2	11	67273968	67276102	0.341	rs7125210	3.24	rs684928	0.149631	-5.04	0.106	247	1	top1	0.15	5.1e-07	-0.106	0.91558	1	0.998864
Lingual thickness	Yes	Brain_Cortex	CDK3	17	73996987	74002080	0.5961	rs3687	-2.69	rs2069528	0.32252	-6.67	0.615	406	9	lasso	0.34	4.3e-14	-0.17212	0.8633	1	0.986454
Lingual thickness	Yes	Whole_Blood	CDK5R1	17	30813637	30818274	0.1353	rs17780080	-2.59	rs7212466	0.0822	6.05	-0.669	284	4	lasso	0.097	5.5e-10	-0.74038	0.45907	1	0.906277
Lingual thickness	Yes	Brain_Cortex	CDK5RAP1	20	31946645	31989367	0.234	rs6087476	-3.12	rs2273529	-0.003945	-3.34	-0.279	355	355	blup	0.044	0.0084	1.40261	0.16073	1	0.835682
Lingual thickness	Yes	Brain_Cortex	CDK5RAP2	9	123151147	123342437	0.2855	rs10984922	-2.3	rs3849113	0.0628	-3.55	0.797	342	342	blup	0.11	3.9e-05	-0.7045	0.4811	1	0.932116
Lingual thickness	Yes	Brain_Cortex	CDK5RAP3	17	46045176	46059138	0.3624	rs3826397	-2.24	rs886444	0.189342	5.27	-0.534	388	1	top1	0.19	8e-08	-0.534	0.5933	1	0.953372
Lingual thickness	Yes	Whole_Blood	CDK5RAP3	17	46045176	46059138	0.4188	rs3826397	-2.24	rs757352	0.128	7.4	-0.547	388	22	enet	0.14	2e-13	-0.9119	0.36182	1	0.875994
Lingual thickness	Yes	Whole_Blood	CDK7	5	68530668	68573250	0.0772	rs12516844	-2.47	rs2561183	0.025144	4.84	0.904	280	280	blup	0.047	1.6e-05	0.8457	0.397718	1	0.889377
Lingual thickness	Yes	Liver	CDK7	5	68530668	68573250	0.1138	rs12516844	-2.47	rs11951414	-0.006645	-3.38	-0.111	280	280	blup	0.049	0.0037	-0.54141	0.58823	1	0.949922
Lingual thickness	Yes	Whole_Blood	CDKL1	14	50796310	50883179	0.2355	rs4898673	-3.91	rs1465160	0.124269	8.18	0.34	441	8	lasso	0.18	2.5e-17	0.0815	0.935083	1	0.991353
Lingual thickness	Yes	Brain_Cortex	CDKL2	4	76503215	76555900	0.2223	rs6811965	2.58	rs13150129	0.02734	4.66	-0.459	442	3	lasso	0.03	0.026	-0.2557	0.79819	1	0.975011
Lingual thickness	Yes	Whole_Blood	CDKN2B	9	22002902	22009362	0.2928	rs4478654	2.19	rs1333034	0.179925	-9.13	-0.484	436	5	lasso	0.2	4e-20	0.4855	0.62735	1	0.948877
Lingual thickness	Yes	Brain_Cortex	CDKN2D	19	10677138	10679735	0.288	rs2278442	-2.96	rs10439163	0.043453	-3.6	0.134	361	361	blup	0.1	7.7e-05	0.0606	0.95169	1	0.994238
Lingual thickness	Yes	Whole_Blood	CDKN2D	19	10677138	10679735	0.1014	rs2278442	-2.96	rs3760648	0.004997	-3.9	-0.352	363	3	lasso	0.017	0.0078	0.10213	0.91865	1	0.991104
Lingual thickness	Yes	Brain_Cortex	CDON	11	125825691	125933230	0.545	rs11220311	2.81	rs7124748	0.476866	8.32	0.347	605	1	top1	0.48	1.2e-20	0.347	0.72859	1	0.962429
Lingual thickness	Yes	Whole_Blood	CDPF1	22	46639908	46646576	0.137	rs6520049	-3.29	rs1055659	0.111315	6.56	0.66	469	1	top1	0.11	3.1e-11	0.66	0.50925	1	0.923802
Lingual thickness	Yes	Brain_Cortex	CDR2L	17	72983727	73001895	0.2038	rs9894520	2.97	rs1000299	-0.005319	3.38	-0.558	411	411	blup	0.057	0.0031	-0.800492	0.4234	1	0.927862
Lingual thickness	Yes	Liver	CDRT15	17	14138990	14140179	0.3862	rs17666787	-2.99	rs736261	0.219904	-6.11	-2.573	635	1	top1	0.22	6.6e-10	2.573	0.01008	1	0.436542
Lingual thickness	Yes	Whole_Blood	CDRT15P1	17	13927831	13928805	0.1686	rs17666787	-2.99	rs11870492	0.114	-7.25	1.502	608	1	top1	0.11	1.8e-11	-1.502	0.1331	1	0.745067
Lingual thickness	Yes	Liver	CDRT15P1	17	13927831	13928805	0.444	rs17666787	-2.99	rs11869542	0.171233	-6.02	1.475	608	21	enet	0.18	3.9e-08	-1.7139	0.08654	1	0.772188
Lingual thickness	Yes	Brain_Cortex	CDRT4	17	15339332	15406922	0.4137	rs12452159	3.48	rs4792617	0.093502	-5.01	-0.291	401	8	lasso	0.14	3.5e-06	-0.350078	0.7263	1	0.962429
Lingual thickness	Yes	Whole_Blood	CDRT4	17	15339332	15406922	0.2175	rs12452159	3.48	rs2938158	0.167	-7.97	0.22	401	1	top1	0.17	1.9e-16	-0.22	0.82587	1	0.978822
Lingual thickness	Yes	Brain_Cortex	CDS2	20	5107432	5178533	0.497	rs4815747	3.32	rs6038088	0.284401	6.55	0.349	604	1	top1	0.28	1.7e-11	0.349	0.72709	1	0.962429
Lingual thickness	Yes	Whole_Blood	CDS2	20	5107432	5178533	0.2225	rs4815747	3.32	rs6038077	0.154139	-8.25	-0.091	604	6	lasso	0.16	3.5e-16	0.50152	0.616	1	0.945402
Lingual thickness	Yes	Whole_Blood	CDV3	3	133292574	133309105	0.1429	rs9870361	4.16	rs1550742	0.040251	-5.61	-2.544	497	18	enet	0.065	4.1e-07	1.95998	0.05	1	0.64178
Lingual thickness	Yes	Whole_Blood	CEACAM21	19	42055886	42093197	0.5699	rs1709138	-3.61	rs2302188	0.37743	-12.56	0.48	318	10	lasso	0.48	6.9e-54	-0.91982	0.35767	1	0.87474
Lingual thickness	Yes	Liver	CEACAM21	19	42055886	42093197	0.369	rs1709138	-3.61	rs2302188	0.117069	-4.41	0.48	318	1	top1	0.12	9.5e-06	-0.48	0.63123	1	0.956943
Lingual thickness	Yes	Whole_Blood	CEACAM3	19	42300369	42315591	0.0979	rs3826705	-3.46	rs2199830	0.059982	5.31	1.909	266	3	lasso	0.061	9e-07	2.2807	0.02257	1	0.592062
Lingual thickness	Yes	Whole_Blood	CEACAM4	19	42125344	42133442	0.3731	rs1709138	-3.61	rs929502	0.169294	-8.19	0.129	300	1	top1	0.17	1.1e-16	-0.129	0.89736	1	0.990145
Lingual thickness	Yes	Whole_Blood	CEACAM6	19	42254885	42276113	0.049	rs3826705	-3.46	rs10412553	0.016312	-4.06	-0.824	277	1	top1	0.016	0.0081	0.824	0.40994	1	0.890355
Lingual thickness	Yes	Whole_Blood	CEACAMP3	19	42106090	42112339	0.6639	rs1709138	-3.61	rs2302188	0.406184	12.25	0.48	306	15	lasso	0.49	1.2e-55	0.56909	0.5693	1	0.933617
Lingual thickness	Yes	Brain_Cortex	CEBPE	14	23586513	23588825	0.418	rs1242631	-3.05	rs8006783	0.030622	-3.93	-1.559	471	25	enet	0.17	2.9e-07	0.4445	0.656678	1	0.96029
Lingual thickness	Yes	Whole_Blood	CECR1	22	17660194	17702879	0.301	rs4273306	-4.6	rs8136533	0.115671	6.66	-0.365	533	47	enet	0.12	4.3e-12	0.31489	0.75285	1	0.973253
Lingual thickness	Yes	Whole_Blood	CECR5	22	17618401	17646158	0.1129	rs4273306	-4.6	rs5994180	0.001172	3.96	-1.614	517	517	blup	0.031	0.00038	-0.20891	0.83452	1	0.979625
Lingual thickness	Yes	Whole_Blood	CECR6	22	17597189	17602257	0.1557	rs4273306	-4.6	rs12170331	0.111774	-6.8	0.486	509	1	top1	0.11	2.8e-11	-0.486	0.62697	1	0.948877
Lingual thickness	Yes	Brain_Cortex	CECR7	22	17517460	17541715	0.9105	rs4273306	-4.6	rs2845393	0.257345	6.41	-0.136	474	21	lasso	0.62	6.5e-30	0.25031	0.802349	1	0.975253
Lingual thickness	Yes	Whole_Blood	CECR7	22	17517460	17541715	0.2981	rs4273306	-4.6	rs16981964	0.089579	6.55	0.828	474	24	enet	0.13	4.8e-13	0.4487	0.65365	1	0.956422
Lingual thickness	Yes	Whole_Blood	CELA1	12	51722227	51740463	0.2317	rs12306808	-2.35	rs2006749	0.137859	7.53	0.473	406	4	lasso	0.14	3.6e-14	0.53215	0.594623	1	0.941386
Lingual thickness	Yes	Whole_Blood	CELSR2	1	109792641	109818372	0.1212	rs28503409	-2.85	rs649539	0.00481	-4.06	1.407	423	423	blup	0.027	0.001	-0.41218	0.68	1	0.959903
Lingual thickness	Yes	Liver	CELSR2	1	109792641	109818372	0.6523	rs28503409	-2.85	rs7528419	0.405058	7.89	0.751	423	1	top1	0.41	7.5e-19	0.751	0.45265	1	0.919912
Lingual thickness	Yes	Brain_Cortex	CENPE	4	104026963	104119566	0.1524	rs6533086	3.21	rs11734396	0.06755	4.03	0.597	332	1	top1	0.068	0.0014	0.597	0.55051	1	0.950025
Lingual thickness	Yes	Whole_Blood	CENPH	5	68485375	68506184	0.1197	rs12516844	-2.47	rs16898148	-0.002345	-3.78	-2.346	304	304	blup	0.013	0.017	0.3654	0.714782	1	0.966272
Lingual thickness	Yes	Brain_Cortex	CENPJ	13	25457171	25497018	0.556	rs1013478	3.31	rs9553473	0.057054	4.98	0.306	540	24	enet	0.21	1.1e-08	0.1901	0.84924	1	0.982148
Lingual thickness	Yes	Whole_Blood	CENPK	5	64813593	64858998	0.2652	rs33396	-2.88	rs261253	0.193712	9.93	-2.066	418	32	enet	0.3	7e-30	-2.297	0.02162	1	0.592062
Lingual thickness	Yes	Brain_Cortex	CENPM	22	42334725	42343168	0.142	rs1052717	-2.52	rs8135804	0.09548	4.68	-1.783	346	2	lasso	0.11	4.4e-05	-1.78344	0.074515	1	0.755601
Lingual thickness	Yes	Whole_Blood	CENPO	2	25016252	25045245	0.2743	rs2702042	-3.76	rs13407913	0.259	9.82	-0.335	316	1	top1	0.26	8.1e-26	-0.335	0.73763	1	0.971173
Lingual thickness	Yes	Brain_Cortex	CENPP	9	95087919	95382815	0.5493	rs3736836	-2.43	rs10992308	0.401	7.77	1.221	410	7	lasso	0.44	1.7e-18	0.9426	0.34589	1	0.921201
Lingual thickness	Yes	Whole_Blood	CENPP	9	95087919	95382815	0.1334	rs3736836	-2.43	rs10992308	0.06887	5.93	1.221	412	412	blup	0.08	2e-08	-0.4881	0.62548	1	0.947526
Lingual thickness	Yes	Brain_Cortex	CENPQ	6	49431091	49460820	0.385	rs2213810	2.35	rs1924997	0.223574	6.91	-0.562	347	23	enet	0.28	3.2e-11	-1.1494	0.25038	1	0.896
Lingual thickness	Yes	Whole_Blood	CENPQ	6	49431091	49460820	0.1585	rs2213810	2.35	rs2501966	0.147	7.67	-0.834	347	3	lasso	0.16	2.1e-15	-1.031	0.30254	1	0.841454
Lingual thickness	Yes	Liver	CENPQ	6	49431091	49460820	0.203	rs2213810	2.35	rs2501966	0.151	5.16	-0.834	347	1	top1	0.15	4.3e-07	-0.834	0.40428	1	0.911898
Lingual thickness	Yes	Brain_Cortex	CENPV	17	16245848	16256813	0.654	rs2981614	2.55	rs3112518	0.472509	8.08	1.541	285	6	lasso	0.49	2.9e-21	1.67859	0.0932	1	0.788687
Lingual thickness	Yes	Whole_Blood	CENPV	17	16245848	16256813	0.1108	rs2981614	2.55	rs9890539	0.0893	6.13	1.521	285	1	top1	0.089	3e-09	1.521	0.12826	1	0.740365
Lingual thickness	Yes	Whole_Blood	CEP104	1	3728645	3773778	0.4115	rs11578011	2.86	rs6424058	0.342	11.31	-0.932	454	36	enet	0.35	1.8e-36	-0.74254	0.458	1	0.906277
Lingual thickness	Yes	Liver	CEP104	1	3728645	3773778	0.2777	rs11578011	2.86	rs6663840	0.087452	-4.49	0.664	454	3	lasso	0.12	6e-06	-0.14109	0.8878	1	0.998864
Lingual thickness	Yes	Whole_Blood	CEP128	14	80943330	81425861	0.0762	rs10147025	2.54	rs8011273	0.014068	-4.13	1.369	424	424	blup	0.022	0.0023	-0.6207	0.53478	1	0.926123
Lingual thickness	Yes	Brain_Cortex	CEP164	11	117185273	117283984	0.223	rs7949956	2.86	rs525493	0.03178	4.65	0.764	527	12	enet	0.081	0.00049	1.25663	0.20889	1	0.889268
Lingual thickness	Yes	Whole_Blood	CEP164	11	117185273	117283984	0.2775	rs7949956	2.86	rs560564	0.122	7.09	0.833	528	1	top1	0.12	3.3e-12	0.833	0.40484	1	0.889377
Lingual thickness	Yes	Whole_Blood	CEP170	1	243287730	243418650	0.0776	rs2491829	-3.13	rs10926978	0.0297	4.55	-0.288	285	1	top1	0.03	0.00052	-0.288	0.773	1	0.973341
Lingual thickness	Yes	Whole_Blood	CEP170B	14	105331617	105363107	0.1308	rs8010930	2.63	rs2028416	0.045196	4.92	1.471	343	7	lasso	0.081	1.8e-08	1.2365	0.216263	1	0.811697
Lingual thickness	Yes	Whole_Blood	CEP19	3	196433148	196439164	0.3582	rs3755771	2.72	rs7628991	0.172128	-8.44	0.594	403	3	lasso	0.29	9.6e-29	-0.909932	0.36286	1	0.875994
Lingual thickness	Yes	Brain_Cortex	CEP192	18	12991361	13125051	0.699	rs12458598	-2.4	rs11663049	0.488961	8.56	-0.764	404	57	enet	0.59	1.4e-27	-0.883	0.3772	1	0.921201
Lingual thickness	Yes	Whole_Blood	CEP192	18	12991361	13125051	0.2907	rs17608330	2.8	rs578208	0.356	11.73	-1.023	405	18	enet	0.38	2.7e-40	-0.9415	0.3464	1	0.868304
Lingual thickness	Yes	Liver	CEP192	18	12991361	13125051	0.65	rs17608330	2.8	rs527839	0.586444	9.52	-1.012	405	8	lasso	0.62	1.3e-33	-0.4851	0.6276	1	0.956943
Lingual thickness	Yes	Brain_Cortex	CEP250	20	34042985	34099804	0.605	rs6087733	2.35	rs224395	0.340763	-7.42	-0.967	325	5	lasso	0.36	1.3e-14	1.06287	0.28784	1	0.919452
Lingual thickness	Yes	Whole_Blood	CEP250	20	34042985	34099804	0.0416	rs6087733	2.35	rs17093026	0.001542	-3.61	-1.038	325	325	blup	0.013	0.016	0.93899	0.34774	1	0.868304
Lingual thickness	Yes	Brain_Cortex	CEP41	7	130033612	130082274	0.412	rs11972183	-2.75	rs1465370	0.031646	4.11	-1.604	389	27	enet	0.067	0.0014	-0.5821	0.560494	1	0.95262
Lingual thickness	Yes	Whole_Blood	CEP41	7	130033612	130082274	0.054	rs11972183	-2.75	rs17164872	-0.00178	-3.64	0.956	389	4	lasso	0.0078	0.049	-0.795917	0.42608	1	0.895339
Lingual thickness	Yes	Whole_Blood	CEP57	11	95523129	95565857	0.0885	rs7110244	2.74	rs617999	0.0492	4.64	-1.967	617	1	top1	0.049	1e-05	-1.967	0.04918	1	0.64178
Lingual thickness	Yes	Liver	CEP57	11	95523129	95565857	0.247	rs7110244	2.74	rs2850626	0.009708	4.06	-1.316	617	4	lasso	0.056	0.002	0.72758	0.46687	1	0.92161
Lingual thickness	Yes	Whole_Blood	CEP63	3	134204869	134293855	0.234	rs9816473	-2.84	rs9835204	0.221406	-9.25	0.311	468	1	top1	0.22	6.8e-22	-0.311	0.7558	1	0.973341
Lingual thickness	Yes	Liver	CEP63	3	134204869	134293855	0.1556	rs9816473	-2.84	rs4074522	0.098128	-4.37	1.384	468	1	top1	0.098	5e-05	-1.384	0.16636	1	0.844451
Lingual thickness	Yes	Whole_Blood	CEP68	2	65283500	65313988	0.2014	rs1437466	-2.65	rs2302647	0.0849	-6.97	0.437	428	6	lasso	0.11	2e-11	-0.18639	0.85214	1	0.980575
Lingual thickness	Yes	Liver	CEP68	2	65283500	65313988	0.296	rs1437466	-2.65	rs2249105	0.133131	-5.6	-0.055	428	1	top1	0.13	2.3e-06	0.055	0.956138	1	0.998864
Lingual thickness	Yes	Whole_Blood	CEP72	5	612387	667283	0.0986	rs4957044	-2.84	rs1043356	0.006226	3.7	0.072	366	13	enet	0.028	0.00073	0.0916	0.927023	1	0.991353
Lingual thickness	Yes	Whole_Blood	CEP78	9	80850978	80894606	0.1946	rs1032889	3.19	rs1571777	0.136782	-7.48	1.266	393	1	top1	0.14	1.4e-13	-1.266	0.20551	1	0.805666
Lingual thickness	Yes	Brain_Cortex	CEP85	1	26560691	26605299	0.2718	rs183333	4.73	rs4585968	0.0606	4.45	1.153	429	16	enet	0.11	5.8e-05	-0.03659	0.971	1	0.996158
Lingual thickness	Yes	Whole_Blood	CEP85	1	26560691	26605299	0.1857	rs183333	4.73	rs3795687	0.0646	6.2	1.047	429	11	enet	0.082	1.3e-08	1.02999	0.303	1	0.841454
Lingual thickness	Yes	Whole_Blood	CEP85L	6	118781935	119031238	0.1943	rs9489521	-2.5	rs9489394	0.0212	-5.04	-1.387	395	395	blup	0.072	1.1e-07	-0.65618	0.51171	1	0.923802
Lingual thickness	Yes	Liver	CEP85L	6	118781935	119031238	0.405	rs9489521	-2.5	rs9320656	0.217	-5.87	-1.785	395	9	lasso	0.23	3.5e-10	1.5569	0.11949	1	0.799617
Lingual thickness	Yes	Brain_Cortex	CEP89	19	33369902	33462897	0.212	rs259294	2.7	rs934419	0.155514	-4.7	-2.445	446	1	top1	0.16	1.3e-06	2.445	0.01449	1	0.498097
Lingual thickness	Yes	Whole_Blood	CEP97	3	101442769	101489406	0.0909	rs2553419	3.03	rs4683856	0.036132	-4.52	1.143	330	1	top1	0.036	0.00014	-1.143	0.25304	1	0.827039
Lingual thickness	Yes	Whole_Blood	CEPT1	1	111682848	111727724	0.1421	rs3849169	-3.29	rs9970286	0.113	6.81	-2.06	578	1	top1	0.11	2e-11	-2.06	0.0394	1	0.62624
Lingual thickness	Yes	Liver	CEPT1	1	111682848	111727724	0.288	rs3849169	-3.29	rs657801	0.055019	-4.33	-0.433	578	11	lasso	0.066	0.00083	0.46357	0.64296	1	0.956943
Lingual thickness	Yes	Whole_Blood	CERK	22	47080308	47134158	0.3866	rs6520049	-3.29	rs5769126	0.136484	-7.15	-0.323	571	6	lasso	0.17	2.7e-16	0.6504	0.51544	1	0.923802
Lingual thickness	Yes	Whole_Blood	CERKL	2	182401403	182521843	0.3223	rs12988934	-2.57	rs2124440	0.207	8.92	1.882	390	1	top1	0.21	2.2e-20	1.882	0.05984	1	0.665205
Lingual thickness	Yes	Brain_Cortex	CERS3	15	100940600	101085200	0.323	rs7497607	2.28	rs4965320	0.088801	-4.57	-0.844	591	1	top1	0.089	0.00026	0.844	0.398669	1	0.921201
Lingual thickness	Yes	Whole_Blood	CERS3	15	100940600	101085200	0.134	rs7497607	2.28	rs8038550	-0.00079	3.7	1.861	591	21	enet	0.013	0.017	1.34737	0.17786	1	0.793058
Lingual thickness	Yes	Whole_Blood	CERS4	19	8271620	8327305	0.1738	rs12983784	2.74	rs7258249	0.119199	6.76	0.031	387	1	top1	0.12	5.8e-12	0.031	0.97527	1	0.999601
Lingual thickness	Yes	Brain_Cortex	CERS5	12	50523575	50561288	0.6068	rs1975732	-3.54	rs3184122	0.306	-6.55	-0.024	309	31	enet	0.31	1.3e-12	0.0221	0.982385	1	0.996438
Lingual thickness	Yes	Whole_Blood	CES1	16	55836763	55867249	0.3514	rs12926148	-2.5	rs8192950	0.04413	-5.39	-0.6986	517	11	lasso	0.15	2.1e-14	0.36201	0.71735	1	0.966272
Lingual thickness	Yes	Whole_Blood	CES1P1	16	55794460	55828070	0.4763	rs12926148	-2.5	rs11076122	0.14575	8.48	0.501	552	52	enet	0.3	5.9e-30	0.87433	0.38194	1	0.884651
Lingual thickness	Yes	Brain_Cortex	CETN4P	4	123651703	123653348	0.2107	rs10003827	3.49	rs13138426	0.11	4.56	0.429	294	1	top1	0.11	5e-05	0.429	0.66792	1	0.96029
Lingual thickness	Yes	Whole_Blood	CFD	19	859453	863453	0.3694	rs3180287	2.92	rs1683590	0.160343	8.08	0.683	481	56	enet	0.17	5.1e-17	0.16947	0.86542	1	0.984256
Lingual thickness	Yes	Brain_Cortex	CFDP1	16	75327596	75467383	0.3187	rs8044375	-3.39	rs9934007	0.000145	4.38	0.495	349	349	blup	0.11	4.7e-05	0.07436	0.9407	1	0.991913
Lingual thickness	Yes	Whole_Blood	CFDP1	16	75327596	75467383	0.1238	rs8044375	-3.39	rs2059257	0.102754	6.56	1.216	349	1	top1	0.1	1.8e-10	1.216	0.22398	1	0.815388
Lingual thickness	Yes	Liver	CFDP1	16	75327596	75467383	0.2153	rs8044375	-3.39	rs247447	0.0447	4.1	0.971	349	4	lasso	0.068	0.00066	1.13857	0.254883	1	0.878746
Lingual thickness	Yes	Liver	CFHR1	1	196788887	196801319	0.775	rs10801589	1.74	rs7542235	0.474756	-8.8	-0.407	254	13	lasso	0.52	6e-26	0.51535	0.60631	1	0.956706
Lingual thickness	Yes	Liver	CFHR3	1	196743925	196763203	0.7994	rs10801589	1.74	rs6677604	0.416975	-7.97	-0.41	246	6	lasso	0.5	1e-24	0.32266	0.74695	1	0.974628
Lingual thickness	Yes	Liver	CFHR4	1	196819371	196888102	0.4298	rs2275251	1.86	rs1329428	0.258738	-6.42	-0.305	258	1	top1	0.26	1.3e-11	0.305	0.76037	1	0.974628
Lingual thickness	Yes	Whole_Blood	CFL1P5	5	68609198	68609464	0.0527	rs6870478	-1.7	rs350104	0.010901	-4.2	0.393	243	243	blup	0.038	9.7e-05	0.409	0.682539	1	0.961783
Lingual thickness	Yes	Whole_Blood	CFL2	14	35179593	35184029	0.132	rs1952630	3.5	rs17525972	0.0877	6.14	-0.703	415	1	top1	0.088	4.2e-09	-0.703	0.482056	1	0.915551
Lingual thickness	Yes	Whole_Blood	CGGBP1	3	88101094	88198892	0.1705	rs41488648	-3.03	rs12629581	0.082417	5.84	-1.082	303	1	top1	0.082	1.2e-08	-1.08223	0.27915	1	0.837594
Lingual thickness	Yes	Liver	CGGBP1	3	88101094	88198892	0.4118	rs41488648	-3.03	rs12629581	0.187264	5.41	-1.082	303	1	top1	0.19	1.5e-08	-1.08223	0.27915	1	0.878746
Lingual thickness	Yes	Liver	CGREF1	2	27321757	27341995	0.1341	rs7596707	2.65	rs11126806	0.052569	4.23	0.708	314	3	lasso	0.064	0.00096	-0.47229	0.63672	1	0.956943
Lingual thickness	Yes	Brain_Cortex	CHAD	17	48541857	48546327	0.4744	rs3744518	3.47	rs2290862	0.198544	-5.55	-0.235	483	13	lasso	0.23	1.6e-09	-0.571212	0.5679	1	0.953372
Lingual thickness	Yes	Liver	CHAD	17	48541857	48546327	0.363	rs3744518	3.47	rs7218003	0.17252	-5.43	-0.138	483	7	lasso	0.18	3.4e-08	0.2262	0.82101	1	0.991276
Lingual thickness	Yes	Brain_Cortex	CHAF1A	19	4402659	4444995	0.414	rs7254272	3.12	rs11085074	0.249853	-5.99	-0.504	379	1	top1	0.25	4.1e-10	0.504	0.61426	1	0.953372
Lingual thickness	Yes	Whole_Blood	CHAF1A	19	4402659	4444995	0.179	rs7254272	3.12	rs243335	0.064188	6.24	-2.348	380	9	lasso	0.074	7.3e-08	-1.70116	0.08891	1	0.706766
Lingual thickness	Yes	Liver	CHAF1A	19	4402659	4444995	0.323	rs7254272	3.12	rs11085074	0.02652	-4.59	-0.504	379	379	blup	0.075	0.00036	-0.6843	0.49379	1	0.927498
Lingual thickness	Yes	Liver	CHCHD1	10	75541805	75543410	0.2063	rs10458640	2.42	rs7095447	0.0293	-3.67	-1.603	240	3	lasso	0.036	0.011	1.10564	0.268881	1	0.878746
Lingual thickness	Yes	Brain_Cortex	CHCHD2	7	56169262	56174269	0.3443	rs4947554	-2.69	rs6593298	0.302126	6.44	0.695	269	1	top1	0.3	3e-12	0.695	0.487055	1	0.933491
Lingual thickness	Yes	Whole_Blood	CHCHD2	7	56169262	56174269	0.4818	rs4947554	-2.69	rs6593298	0.292197	-10.41	0.695	269	13	lasso	0.36	7.4e-38	0.438141	0.661284	1	0.95957
Lingual thickness	Yes	Brain_Cortex	CHCHD4	3	14153580	14166370	0.291	rs6803708	-2.99	rs2607762	0.126993	4.79	-1.28	574	5	lasso	0.15	2.3e-06	-1.9124	0.05582	1	0.727282
Lingual thickness	Yes	Whole_Blood	CHCHD5	2	113341817	113346852	0.0995	rs34325725	-3.29	rs2723154	-0.000453	-4.06	-1.22	447	447	blup	0.027	0.00083	0.00896	0.99285	1	1
Lingual thickness	Yes	Brain_Cortex	CHD1L	1	146714291	146767443	0.404	rs12091912	-2.25	rs6689252	0.0448	-4.42	-1.287	407	407	blup	0.11	6.5e-05	1.02543	0.305	1	0.919452
Lingual thickness	Yes	Whole_Blood	CHD1L	1	146714291	146767443	0.3188	rs12091912	-2.25	rs10793653	0.17	-8.84	-0.43	407	407	blup	0.17	6e-17	0.42684	0.669	1	0.95957
Lingual thickness	Yes	Whole_Blood	CHD3	17	7788124	7816078	0.2379	rs1642763	2.85	rs3744251	0.00382	-4.47	1.693	511	511	blup	0.031	0.00041	-0.06293	0.94982	1	0.992541
Lingual thickness	Yes	Brain_Cortex	CHDH	3	53847761	53880417	0.3849	rs12374178	4.4	rs11717167	0.065424	4.21	0.069	503	7	lasso	0.066	0.0016	0.5552	0.57872	1	0.953372
Lingual thickness	Yes	Brain_Cortex	CHEK1	11	125495111	125546150	0.321	rs11220311	2.81	rs11220141	0.154886	4.87	-0.486	531	1	top1	0.15	1.4e-06	-0.486	0.62697	1	0.953372
Lingual thickness	Yes	Liver	CHEK2	22	29083731	29138410	0.29	rs17517292	3.38	rs1547014	0.174496	5.93	0.239	306	1	top1	0.17	5.1e-08	0.239	0.81111	1	0.988003
Lingual thickness	Yes	Brain_Cortex	CHERP	19	16628700	16653341	0.199	rs8110325	-2.42	rs12982931	0.153164	4.78	-0.456	390	1	top1	0.15	1.6e-06	-0.456	0.64839	1	0.96029
Lingual thickness	Yes	Brain_Cortex	CHFR	12	133416937	133485772	0.2409	rs10870504	2.47	rs2279313	0.143	5.02	0.543	234	1	top1	0.14	3.7e-06	0.543	0.58713	1	0.953372
Lingual thickness	Yes	Whole_Blood	CHFR	12	133416937	133485772	0.1461	rs10870504	2.47	rs2279313	0.047419	4.9	0.543	235	235	blup	0.054	4.1e-06	1.64299	0.100384	1	0.729325
Lingual thickness	Yes	Brain_Cortex	CHGB	20	5892076	5906007	0.423	rs6116983	2.79	rs8121519	-0.005705	3.47	-1.499	596	9	lasso	0.02	0.056	-1.57416	0.11545	1	0.810333
Lingual thickness	Yes	Whole_Blood	CHI3L1	1	203148059	203155877	0.3497	rs6664108	-2.82	rs10399931	0.233	-9.35	0.115	503	1	top1	0.23	4.6e-23	-0.115	0.908	1	0.991104
Lingual thickness	Yes	Liver	CHI3L1	1	203148059	203155877	0.4019	rs6664108	-2.82	rs4950929	0.201205	-6.27	-0.026	502	1	top1	0.2	4.1e-09	0.026	0.97926	1	0.998864
Lingual thickness	Yes	Whole_Blood	CHI3L2	1	111743393	111786062	0.508	rs3849169	-3.29	rs654997	0.307	10.78	0.388	564	6	lasso	0.36	2.1e-37	0.11528	0.908	1	0.991104
Lingual thickness	Yes	Whole_Blood	CHIT1	1	203181955	203242769	0.2677	rs6664108	-2.82	rs12141375	0.0914	-6.31	-0.072	496	9	lasso	0.12	6.6e-12	-0.85722	0.391	1	0.889377
Lingual thickness	Yes	Brain_Cortex	CHKB	22	51017378	51039884	0.4029	rs35662666	-2.56	rs131760	0.139897	-5.33	0.52	285	4	lasso	0.23	1.8e-09	0.14589	0.884009	1	0.98855
Lingual thickness	Yes	Whole_Blood	CHKB	22	51017378	51039884	0.1801	rs35662666	-2.56	rs131750	0.078802	5.88	0.095	285	20	enet	0.079	2.2e-08	-0.36211	0.71727	1	0.966272
Lingual thickness	Yes	Liver	CHKB-AS1	22	51021455	51022306	0.374	rs35662666	-2.51	rs131748	0.089358	4.36	0.538	294	1	top1	0.089	0.00011	0.538	0.59058	1	0.949922
Lingual thickness	Yes	Brain_Cortex	CHL1	3	238279	451090	0.352	rs432685	-2.62	rs1400186	0.003125	4.22	-0.792	361	7	lasso	0.076	0.00072	-0.7469	0.45509	1	0.928651
Lingual thickness	Yes	Liver	CHL1	3	238279	451090	0.2825	rs432685	-2.62	rs990284	0.006274	-3.87	-0.156	361	361	blup	0.12	6.3e-06	-0.81552	0.41477	1	0.912116
Lingual thickness	Yes	Whole_Blood	CHMP1A	16	89710839	89724209	0.1046	rs6500460	-3.53	rs12918773	0.01188	-4.73	1.411	431	12	enet	0.025	0.0013	-0.53342	0.59375	1	0.941386
Lingual thickness	Yes	Whole_Blood	CHMP2B	3	87276421	87304698	0.1252	rs10511133	-2.45	rs1488360	0.084407	5.88	-1.325	339	1	top1	0.084	8.2e-09	-1.325	0.18517	1	0.800519
Lingual thickness	Yes	Brain_Cortex	CHMP3	2	86730554	86790602	0.23	rs12714202	-3.9	rs7557796	0.180505	-5.05	-2.04	335	1	top1	0.18	1.7e-07	2.04	0.0414	1	0.647323
Lingual thickness	Yes	Whole_Blood	CHMP3	2	86730554	86790602	0.0594	rs12714202	-3.9	rs7584882	0.00192	-3.89	-1.656	336	336	blup	0.025	0.0014	2.53096	0.01138	1	0.522997
Lingual thickness	Yes	Whole_Blood	CHMP4A	14	24678789	24683075	0.0854	rs973639	2.99	rs1242017	0.000778	-3.73	-0.707	503	503	blup	0.017	0.0073	0.0831	0.933743	1	0.991353
Lingual thickness	Yes	Whole_Blood	CHMP4B	20	32399110	32442172	0.2846	rs6087476	-3.12	rs2092737	0.135221	7.22	0.512	250	1	top1	0.14	1.9e-13	0.512	0.60865	1	0.943991
Lingual thickness	Yes	Liver	CHMP4C	8	82644855	82671750	0.5333	rs11782731	2.77	rs11782652	0.359878	-7.47	0.076	345	1	top1	0.36	1.9e-16	-0.076	0.93942	1	0.998864
Lingual thickness	Yes	Brain_Cortex	CHN2	7	29161890	29553840	0.3604	rs11760588	5.26	rs10228137	0.01093	-4.01	1.882	725	23	enet	0.034	0.018	-1.8807	0.060014	1	0.74003
Lingual thickness	Yes	Whole_Blood	CHN2	7	29161890	29553840	0.1264	rs11760588	5.26	rs245882	0.080796	-5.99	-1.501	725	1	top1	0.081	1.7e-08	1.501	0.133356	1	0.745067
Lingual thickness	Yes	Whole_Blood	CHP1	15	41523037	41574043	0.1543	rs690347	-2.38	rs13313520	0.046299	-5.37	1.246	272	272	blup	0.082	1.5e-08	-2.3132	0.02071	1	0.592062
Lingual thickness	Yes	Whole_Blood	CHPF2	7	150929575	150935849	0.0979	rs743507	2.86	rs2792434	0.025008	-4.41	-0.382	552	1	top1	0.025	0.0014	0.382	0.702461	1	0.965413
Lingual thickness	Yes	Brain_Cortex	CHPT1	12	102090725	102137918	0.4234	rs860360	-3.56	rs10778139	0.0721	-5.22	-0.764	485	10	lasso	0.21	1.4e-08	0.9499	0.342166	1	0.921201
Lingual thickness	Yes	Whole_Blood	CHPT1	12	102090725	102137918	0.2863	rs860360	-3.56	rs3809260	0.159609	-7.9	-0.791	485	1	top1	0.16	9.4e-16	0.791	0.428944	1	0.895786
Lingual thickness	Yes	Whole_Blood	CHRFAM7A	15	30653443	30686052	0.2769	rs785429	-2.18	rs12906190	0.073672	6.27	0.552	135	6	lasso	0.15	6.7e-15	0.501129	0.61628	1	0.945402
Lingual thickness	Yes	Whole_Blood	CHRM3-AS2	1	239866950	239893765	0.43	rs6429184	-2.65	rs12022014	0.262	-9.89	-0.556	535	15	enet	0.27	7.9e-27	0.6432	0.52	1	0.923802
Lingual thickness	Yes	Brain_Cortex	CHRM5	15	34260921	34357291	0.527	rs2280417	3.11	rs2018672	0.088127	5.18	-0.983	605	5	lasso	0.32	7.6e-13	-0.5667	0.570904	1	0.953372
Lingual thickness	Yes	Whole_Blood	CHRNA2	8	27317279	27337400	0.1267	rs1879188	2.56	rs7819756	0.069159	-5.15	-0.768	646	1	top1	0.069	1.8e-07	0.768	0.442	1	0.900947
Lingual thickness	Yes	Liver	CHRNA4	20	61975420	62009753	0.7855	rs882683	-3.81	rs755203	0.37872	7.65	-0.85	463	1	top1	0.38	2e-17	-0.85	0.39533	1	0.911898
Lingual thickness	Yes	Brain_Cortex	CHRNA5	15	78857862	78887611	0.573	rs8192475	2.88	rs8053	0.483235	8.16	-0.083	432	1	top1	0.48	5.1e-21	-0.083	0.933852	1	0.991913
Lingual thickness	Yes	Brain_Cortex	CHRNB1	17	7348380	7361026	0.2906	rs314246	-3.19	rs34416693	0.1028	4.56	0.529	488	9	lasso	0.18	2.6e-07	0.792823	0.4279	1	0.927862
Lingual thickness	Yes	Whole_Blood	CHRNB1	17	7348380	7361026	0.1846	rs314246	-3.19	rs9217	0.144	7.43	1.29	488	1	top1	0.14	3.2e-14	1.29	0.19705	1	0.803683
Lingual thickness	Yes	Brain_Cortex	CHRNB2	1	154540257	154552502	0.3237	rs6672010	2.85	rs3811450	-0.00728	-4.04	0.821	424	29	enet	0.068	0.0013	-1.21541	0.224	1	0.892166
Lingual thickness	Yes	Whole_Blood	CHRNB2	1	154540257	154552502	0.1232	rs6672010	2.85	rs11264222	0.0861	5.88	0.801	424	1	top1	0.086	5.7e-09	0.801	0.423	1	0.895339
Lingual thickness	Yes	Brain_Cortex	CHRNE	17	4801357	4806369	0.3193	rs7212203	-2.87	rs7214776	0.180445	5.41	0.25	443	1	top1	0.18	1.7e-07	0.25	0.8026	1	0.975253
Lingual thickness	Yes	Whole_Blood	CHRNE	17	4801357	4806369	0.2759	rs7212203	-2.87	rs8081611	0.181	9.15	0.191	443	11	enet	0.2	1.3e-19	0.14457	0.88505	1	0.988058
Lingual thickness	Yes	Brain_Cortex	CHST1	11	45670427	45687172	0.21	rs2959101	4.78	rs1447569	-0.004876	-3.42	0.399	438	437	blup	0.043	0.0087	1.44047	0.14973	1	0.830972
Lingual thickness	Yes	Brain_Cortex	CHST10	2	101008327	101034118	0.1342	rs17023825	3.19	rs10193204	0.015566	3.95	-1.649	486	486	blup	0.027	0.03	-1.03781	0.299	1	0.919452
Lingual thickness	Yes	Whole_Blood	CHST13	3	126243126	126262134	0.5859	rs4679103	-2.8	rs11718493	0.429218	-12.58	0.342	535	5	lasso	0.48	1.7e-53	-0.418067	0.6759	1	0.95957
Lingual thickness	Yes	Whole_Blood	CHST15	10	125767184	125853206	0.1633	rs942014	3.37	rs28619954	0.07162	5.24	0.443	579	3	lasso	0.11	9.8e-11	0.6765	0.49872	1	0.922989
Lingual thickness	Yes	Brain_Cortex	CHST2	3	142838173	142841800	0.2111	rs7647899	-2.86	rs11718990	-0.007441	3.08	-1.377	550	550	blup	0.043	0.0091	-0.2633	0.79233	1	0.974471
Lingual thickness	Yes	Brain_Cortex	CHST5	16	75562433	75569145	0.3139	rs8044375	-3.39	rs9939401	0.027254	-4.12	0.718	382	382	blup	0.14	4.8e-06	-0.65027	0.5155	1	0.93965
Lingual thickness	Yes	Whole_Blood	CHST8	19	34112861	34264414	0.1357	rs891035	3.25	rs12610008	0.138917	7.27	1.153	475	1	top1	0.14	8.6e-14	1.153	0.24891	1	0.823039
Lingual thickness	Yes	Whole_Blood	CHSY1	15	101715928	101792137	0.2727	rs7169895	-4.43	rs3784526	0.159875	-7.87	0.541	623	1	top1	0.16	8.9e-16	-0.541	0.58851	1	0.940253
Lingual thickness	Yes	Brain_Cortex	CHURC1	14	65381079	65411309	0.664	rs6573562	2.83	rs10151701	0.472531	8.09	-0.834	493	16	lasso	0.49	2.7e-21	-0.94701	0.343636	1	0.921201
Lingual thickness	Yes	Whole_Blood	CHURC1	14	65381079	65411309	0.841	rs6573562	2.83	rs4899153	0.662831	15.62	-0.808	493	13	lasso	0.69	3.3e-94	-0.9807	0.326735	1	0.859319
Lingual thickness	Yes	Liver	CHURC1	14	65381079	65411309	0.5945	rs6573562	2.83	rs10151701	0.397068	7.87	-0.834	493	1	top1	0.4	2e-18	-0.834	0.40428	1	0.911898
Lingual thickness	Yes	Brain_Cortex	CIAO1	2	96931870	96937383	0.3002	rs13014679	2.19	rs3171927	0.03071	-4.3	1.189	154	154	blup	0.1	8.7e-05	-0.066954	0.947	1	0.992773
Lingual thickness	Yes	Whole_Blood	CIAO1	2	96931870	96937383	0.179	rs13014679	2.19	rs3214063	0.204	-9.16	0.799	154	1	top1	0.2	4.3e-20	-0.799	0.42429	1	0.895339
Lingual thickness	Yes	Liver	CIAO1	2	96931870	96937383	0.2942	rs13014679	2.19	rs17420101	0.148044	-5.82	0.725	154	4	lasso	0.21	2.6e-09	-0.39723	0.691198	1	0.963013
Lingual thickness	Yes	Whole_Blood	CIB1	15	90773207	90776935	0.5897	rs25653	-3.4	rs9744242	0.390085	-12.16	-1.078	413	10	lasso	0.47	3.1e-52	0.50986	0.61015	1	0.943991
Lingual thickness	Yes	Liver	CIB1	15	90773207	90776935	0.4579	rs25653	-3.4	rs9744242	0.28569	-6.87	-1.078	413	1	top1	0.29	7.9e-13	1.078	0.281	1	0.878746
Lingual thickness	Yes	Brain_Cortex	CIB2	15	78397252	78423839	0.5	rs8192475	2.88	rs8036417	0.377295	7.23	0.124	414	5	lasso	0.38	1.1e-15	0.484	0.628403	1	0.953372
Lingual thickness	Yes	Whole_Blood	CIB2	15	78397252	78423839	0.2247	rs8192475	2.88	rs8036417	0.120818	6.73	0.124	414	1	top1	0.12	4.1e-12	0.124	0.90132	1	0.990145
Lingual thickness	Yes	Liver	CIB2	15	78397252	78423839	0.5818	rs8192475	2.88	rs8036417	0.36662	7.52	0.124	414	10	lasso	0.4	2.1e-18	0.2057	0.837	1	0.992846
Lingual thickness	Yes	Brain_Cortex	CICP14	7	128296016	128298845	0.4819	rs4731412	-3.15	rs2402923	0.285197	6.34	-1.065	366	1	top1	0.29	1.5e-11	-1.065	0.286876	1	0.919452
Lingual thickness	Yes	Whole_Blood	CICP14	7	128296016	128298845	0.2801	rs4731412	-3.15	rs2402923	0.179067	8.4	-1.065	366	366	blup	0.22	1.2e-21	0.065156	0.94805	1	0.992541
Lingual thickness	Yes	Liver	CICP14	7	128296016	128298845	0.5057	rs4731412	-3.15	rs2402923	0.346727	7.31	-1.065	366	1	top1	0.35	8.9e-16	-1.065	0.28688	1	0.878746
Lingual thickness	Yes	Brain_Cortex	CIDEA	18	12254318	12277594	0.423	rs11080574	3.43	rs9966607	0.214131	-5.45	2.053	432	1	top1	0.21	9.6e-09	-2.053	0.0401	1	0.637971
Lingual thickness	Yes	Liver	CIDECP	3	10055932	10068049	0.2724	rs709641	2.46	rs759691	-0.005958	3.48	-0.475	526	526	blup	0.028	0.022	1.19579	0.23178	1	0.878746
Lingual thickness	Yes	Brain_Cortex	CIR1P2	4	115634735	115636076	0.2357	rs17046991	-3.38	rs10003335	-0.00566	3.01	-0.788	348	348	blup	0.054	0.0039	0.8106	0.41762	1	0.925964
Lingual thickness	Yes	Brain_Cortex	CIRH1A	16	69165194	69265033	0.4602	rs8057189	-3.57	rs17624199	0.241316	-6.1	-1.409	322	9	lasso	0.26	1.4e-10	1.31248	0.1894	1	0.863806
Lingual thickness	Yes	Whole_Blood	CIRH1A	16	69165194	69265033	0.0785	rs8057189	-3.57	rs17624424	0.015329	-4.63	-1.348	322	1	top1	0.015	0.01	1.348	0.17766	1	0.793058
Lingual thickness	Yes	Brain_Cortex	CISD1	10	60028818	60049346	0.169	rs16912160	2.78	rs7073090	0.0688	4.33	-0.561	430	3	lasso	0.078	0.00061	-0.10497	0.916401	1	0.98855
Lingual thickness	Yes	Whole_Blood	CISD1	10	60028818	60049346	0.2975	rs16912160	2.78	rs1416764	0.288969	-10.39	-0.517	430	33	enet	0.29	2e-29	0.4258	0.67026	1	0.95957
Lingual thickness	Yes	Liver	CISD1	10	60028818	60049346	0.2849	rs16912160	2.78	rs12220092	0.161	5.49	-1.532	429	1	top1	0.16	1.8e-07	-1.532	0.125522	1	0.804885
Lingual thickness	Yes	Brain_Cortex	CISD3	17	36886488	36890149	0.2138	rs4795318	-2.63	rs7224608	0.123169	4.35	-0.297	344	1	top1	0.12	1.8e-05	-0.297	0.7665	1	0.969399
Lingual thickness	Yes	Whole_Blood	CITED4	1	41326729	41328018	0.3498	rs2297755	-2.92	rs4660481	0.204	8.71	-0.516	412	1	top1	0.2	4.1e-20	-0.516	0.606	1	0.943786
Lingual thickness	Yes	Liver	CIZ1	9	130928343	130966662	0.195	rs11549260	-2.46	rs2502728	0.07912	4.39	1.474	320	3	lasso	0.099	4.6e-05	1.5846	0.11305	1	0.797763
Lingual thickness	Yes	Brain_Cortex	CKAP2	13	53029564	53050763	0.269	rs7334328	2.62	rs4286007	0.257367	6.39	-0.427	362	7	lasso	0.31	9.8e-13	-0.4341	0.66425	1	0.96029
Lingual thickness	Yes	Whole_Blood	CKAP2	13	53029564	53050763	0.2235	rs7334328	2.62	rs4886018	0.18241	8.72	-0.039	362	16	enet	0.21	2.9e-20	-0.42715	0.669	1	0.95957
Lingual thickness	Yes	Liver	CKAP2	13	53029564	53050763	0.295	rs7334328	2.62	rs9568732	0.2291	6.03	-0.226	362	1	top1	0.23	2.7e-10	-0.226	0.8212	1	0.991276
Lingual thickness	Yes	Brain_Cortex	CKAP5	11	46764598	46867843	0.176	rs34874765	-2.49	rs326222	0.048403	-4.18	1.203	265	265	blup	0.06	0.0025	-1.66184	0.09654	1	0.788687
Lingual thickness	Yes	Liver	CKB	14	103985996	103989448	0.2559	rs11623027	2.96	rs12894275	0.115783	-4.97	0.916	356	5	lasso	0.12	9.2e-06	-0.36034	0.71859	1	0.97053
Lingual thickness	Yes	Brain_Cortex	CKMT1A	15	43985084	43991420	0.355	rs11635852	-2.54	rs3784275	0.095399	5.09	-0.783	260	1	top1	0.095	0.00016	-0.783	0.433627	1	0.927862
Lingual thickness	Yes	Brain_Cortex	CKMT2-AS1	5	80499903	80597379	0.7383	rs2114972	-3.589	rs6893467	0.4007	7.58	-0.932	464	16	enet	0.61	3.9e-29	-0.30709	0.75878	1	0.968978
Lingual thickness	Yes	Whole_Blood	CKMT2-AS1	5	80499903	80597379	0.3597	rs2114972	-3.59	rs11745275	0.14695	-7.58	-0.581	464	8	lasso	0.2	4.3e-20	0.3229	0.74677	1	0.97259
Lingual thickness	Yes	Liver	CKMT2-AS1	5	80499903	80597379	0.5884	rs2114972	-3.59	rs10514218	0.136484	-5.44	-0.534	464	9	lasso	0.28	2.1e-12	-0.00474	0.99622	1	0.998864
Lingual thickness	Yes	Whole_Blood	CKS2	9	91926113	91931618	0.1065	rs7357754	3.14	rs3211663	0.048485	-4.46	0.757	448	1	top1	0.048	1.2e-05	-0.757	0.44905	1	0.90226
Lingual thickness	Yes	Liver	CKS2	9	91926113	91931618	0.25	rs7357754	3.14	rs34731447	0.110137	-4.93	-0.248	448	1	top1	0.11	1.8e-05	0.248	0.80413	1	0.986642
Lingual thickness	Yes	Whole_Blood	CLCN1	7	143013219	143049176	0.5494	rs4726610	3.6	rs10249881	0.257145	10.14	1.868	321	10	lasso	0.33	9.2e-34	0.902511	0.366785	1	0.878463
Lingual thickness	Yes	Whole_Blood	CLCN6	1	11867188	11903201	0.3559	rs374450	2.43	rs7553194	0.21	9.06	0.281	483	6	lasso	0.27	1.7e-27	0.01986	0.984	1	0.999601
Lingual thickness	Yes	Liver	CLCN6	1	11867188	11903201	0.1754	rs374450	2.43	rs17037425	0.007313	3.75	1.34	482	481	blup	0.022	0.039	0.80374	0.42155	1	0.912116
Lingual thickness	Yes	Whole_Blood	CLCN7	16	1494935	1525581	0.3258	rs12443534	3.05	rs34470360	0.148234	-7.99	-0.753	489	5	lasso	0.21	4e-21	0.7333	0.46338	1	0.908157
Lingual thickness	Yes	Brain_Cortex	CLCNKA	1	16345370	16360545	0.4436	rs1889785	2.92	rs1763601	0.255	6.01	-0.8	386	24	enet	0.26	2.5e-10	-1.08683	0.277	1	0.919452
Lingual thickness	Yes	Whole_Blood	CLDN10	13	96085858	96230456	0.1198	rs7989079	2.47	rs9302077	0.061154	-5.91	0.876	665	4	lasso	0.072	1.1e-07	-0.78413	0.433	1	0.897298
Lingual thickness	Yes	Brain_Cortex	CLDN12	7	90013035	90142716	0.2239	rs1075013	-2.7	rs11763871	0.022125	3.7	0.851	483	483	blup	0.052	0.0045	1.2246	0.22072	1	0.892166
Lingual thickness	Yes	Brain_Cortex	CLDN15	7	100875373	100882101	0.3047	rs6964773	-2.51	rs7808669	0.064341	4.88	-0.972	377	377	blup	0.077	0.00068	-0.718	0.472781	1	0.932107
Lingual thickness	Yes	Whole_Blood	CLDN15	7	100875373	100882101	0.3339	rs6964773	-2.51	rs7778271	0.208437	8.87	-0.756	377	1	top1	0.21	1.4e-20	-0.756	0.449649	1	0.90226
Lingual thickness	Yes	Liver	CLDN16	3	190040330	190129932	0.4223	rs17504169	2.46	rs1155884	0.143916	-5.36	0.445	569	1	top1	0.14	8.6e-07	-0.445	0.65632	1	0.960153
Lingual thickness	Yes	Brain_Cortex	CLDN4	7	73213872	73247014	0.1777	rs7796838	3.43	rs9691413	0.089043	4.48	2.696	294	1	top1	0.089	0.00026	2.696	0.007018	1	0.402112
Lingual thickness	Yes	Brain_Cortex	CLDN9	16	3062457	3064506	0.7135	rs4578649	2.83	rs2526269	0.351922	-7.13	1.829	358	10	lasso	0.41	4.1e-17	-1.08369	0.2785	1	0.919452
Lingual thickness	Yes	Brain_Cortex	CLEC12A	12	10124014	10138194	0.2058	rs11053781	2.29	rs7313235	0.099	4.91	-1.692	338	2	lasso	0.11	4.5e-05	-1.4141	0.15734	1	0.835682
Lingual thickness	Yes	Whole_Blood	CLEC12A	12	10124014	10138194	0.7429	rs11053781	2.29	rs7313235	0.631558	15.27	-1.692	338	49	enet	0.64	2.7e-84	-1.73018	0.083598	1	0.697371
Lingual thickness	Yes	Liver	CLEC12A	12	10124014	10138194	0.541	rs11053781	2.29	rs7313235	0.37287	7.55	-1.692	338	5	lasso	0.38	2.4e-17	-1.551	0.120899	1	0.799617
Lingual thickness	Yes	Brain_Cortex	CLEC18A	16	69984810	69998141	0.6779	rs8057189	-3.57	rs1808417	0.432812	-7.91	-1.474	207	7	lasso	0.48	4.7e-21	0.86352	0.3878	1	0.921201
Lingual thickness	Yes	Whole_Blood	CLEC18A	16	69984810	69998141	0.5635	rs8057189	-3.57	rs2549066	0.406183	-12.36	-1.389	208	25	enet	0.51	3.8e-58	1.32198	0.18617	1	0.800669
Lingual thickness	Yes	Liver	CLEC18A	16	69984810	69998141	0.3765	rs8057189	-3.57	rs2070203	0.222	6.71	0.571	208	4	lasso	0.35	6.2e-16	1.13544	0.256192	1	0.878746
Lingual thickness	Yes	Brain_Cortex	CLEC18C	16	70207352	70220798	0.2999	rs775212	3.6	rs1808417	0.053098	4.35	-1.474	185	25	enet	0.14	6.8e-06	-0.50324	0.6148	1	0.953372
Lingual thickness	Yes	Whole_Blood	CLEC18C	16	70207352	70220798	0.3778	rs775212	3.64	rs34087264	0.300383	10.57	-1.237	186	4	lasso	0.32	5.9e-33	-1.37463	0.16925	1	0.782544
Lingual thickness	Yes	Whole_Blood	CLEC1B	12	10138241	10166023	0.2604	rs11053781	2.29	rs7313235	0.229688	9.28	-1.692	347	7	enet	0.24	2.1e-23	-1.47215	0.14098	1	0.753233
Lingual thickness	Yes	Whole_Blood	CLEC4F	2	71035775	71047732	0.4663	rs9679679	2.62	rs1544653	0.358	11.52	-0.249	555	1	top1	0.36	2.5e-37	-0.249	0.80336	1	0.976409
Lingual thickness	Yes	Whole_Blood	CLEC4G	19	7793843	7798792	0.2501	rs11880140	3.89	rs10518270	0.065753	-5.35	-0.863	391	15	enet	0.17	2.7e-16	2.12525	0.03357	1	0.624703
Lingual thickness	Yes	Brain_Cortex	CLEC4GP1	19	7852435	7855507	0.872	rs11880140	3.89	rs8112157	0.537988	8.7	1.192	423	13	lasso	0.68	5.9e-35	0.8917	0.37255	1	0.921201
Lingual thickness	Yes	Brain_Cortex	CLEC4M	19	7828035	7834491	0.368	rs11880140	3.89	rs2277998	0.119885	-5.61	1.264	418	4	lasso	0.23	1.6e-09	-0.8905	0.37319	1	0.921201
Lingual thickness	Yes	Whole_Blood	CLEC7A	12	10269376	10282857	0.3091	rs4763567	3.28	rs17734799	0.072178	5.63	-0.896	418	35	enet	0.12	1.7e-12	-0.12277	0.902291	1	0.990145
Lingual thickness	Yes	Liver	CLEC7A	12	10269376	10282857	0.27	rs4763567	3.28	rs7298416	0.0915	-4.39	0.865	418	1	top1	0.092	9e-05	-0.865	0.387039	1	0.908689
Lingual thickness	Yes	Brain_Cortex	CLGN	4	141309609	141349122	0.2105	rs10519523	2.79	rs6837799	0.08609	-4.82	-1.3	417	1	top1	0.086	0.00032	1.3	0.1936	1	0.875579
Lingual thickness	Yes	Liver	CLGN	4	141309609	141349122	0.2611	rs10519523	2.79	rs7688743	0.037142	4.28	-1.242	417	417	blup	0.048	0.004	-1.7942	0.07278	1	0.73419
Lingual thickness	Yes	Brain_Cortex	CLHC1	2	55401927	55459490	0.3195	rs13033894	2.58	rs1437391	0.201123	-5.77	-0.665	506	9	enet	0.22	8.8e-09	0.776074	0.438	1	0.927862
Lingual thickness	Yes	Whole_Blood	CLHC1	2	55401927	55459490	0.481	rs13033894	2.58	rs7349405	0.306	10.87	1.453	506	4	lasso	0.36	5e-37	1.26067	0.20743	1	0.807724
Lingual thickness	Yes	Liver	CLHC1	2	55401927	55459490	0.3517	rs13033894	2.58	rs4435493	0.199046	6.34	0.682	506	5	lasso	0.2	4.4e-09	0.73454	0.462617	1	0.92161
Lingual thickness	Yes	Whole_Blood	CLIC1	6	31698395	31707540	0.0603	NA	NA	NA	NA	NA	NA	245	0	blup	0.015	0.012	NA	NA	NA	NA
Lingual thickness	Yes	Brain_Cortex	CLIC6	21	36041688	36090525	0.36	rs1003532	-2.54	rs2834586	-0.007352	3.59	-1.214	572	572	blup	0.073	0.00091	0.227	0.82044	1	0.977182
Lingual thickness	Yes	Whole_Blood	CLINT1	5	157212751	157286183	0.1579	rs4512122	3.1	rs17608701	0.0325	4.6	-1.209	506	4	lasso	0.08	2e-08	-1.4522	0.14644	1	0.754419
Lingual thickness	Yes	Whole_Blood	CLIP3	19	36505562	36524245	0.1012	rs7247057	-2.53	rs9989683	0.025882	-4.83	0.551	340	3	lasso	0.052	5.7e-06	-0.78487	0.43253	1	0.897298
Lingual thickness	Yes	Whole_Blood	CLK4	5	178029665	178054115	0.2986	rs10077950	4	rs6866344	0.243146	-9.52	0.423	574	1	top1	0.24	3.7e-24	-0.423	0.672295	1	0.95957
Lingual thickness	Yes	Whole_Blood	CLMN	14	95648277	95786243	0.2276	rs8007366	-3.33	rs8005908	0.13253	7.18	-0.107	766	1	top1	0.13	3.4e-13	-0.107	0.914789	1	0.991104
Lingual thickness	Yes	Whole_Blood	CLN3	16	28488600	28505307	0.1965	rs4787451	-2.65	rs151228	0.034455	-5.04	-0.969	220	4	lasso	0.066	3.3e-07	0.04009	0.96802	1	0.997014
Lingual thickness	Yes	Brain_Cortex	CLN5	13	77564795	77576652	0.296	rs12859211	2.43	rs9530604	-0.007168	-3.41	-0.801	450	450	blup	0.043	0.009	1.3795	0.16775	1	0.843601
Lingual thickness	Yes	Liver	CLN5	13	77564795	77576652	0.425	rs12859211	2.43	rs9530604	-0.00624	-3.51	-0.801	450	450	blup	0.029	0.021	-0.0613	0.9511	1	0.998864
Lingual thickness	Yes	Brain_Cortex	CLN6	15	68499330	68549444	0.257	rs4777033	-3.07	rs11071990	0.013529	3.78	-1.524	485	1	top1	0.014	0.094	-1.524	0.127509	1	0.818179
Lingual thickness	Yes	Whole_Blood	CLN6	15	68499330	68549444	0.2353	rs4777033	-3.07	rs2169215	0.230978	-9.27	1.385	485	1	top1	0.23	7e-23	-1.385	0.16605	1	0.782544
Lingual thickness	Yes	Whole_Blood	CLN8	8	1703944	1734738	0.2391	rs2957060	3.16	rs7846610	0.073933	-6.32	0.744	734	17	enet	0.14	1.5e-13	-1.29415	0.196	1	0.803683
Lingual thickness	Yes	Brain_Cortex	CLNS1A	11	77225981	77348850	0.124	rs11237385	3.06	rs4945228	0.038941	3.76	-0.327	363	1	top1	0.039	0.012	-0.327	0.74367	1	0.965296
Lingual thickness	Yes	Brain_Cortex	CLOCK	4	56294070	56413278	0.1865	rs3805151	-3.28	rs11943206	-0.00725	3	-3.027	403	403	blup	0.067	0.0014	-2.8987	0.00375	1	0.402112
Lingual thickness	Yes	Whole_Blood	CLP1	11	57424488	57429340	0.0478	rs1783819	3	rs9420	0.0352	4.8	-0.133	390	1	top1	0.035	0.00017	-0.133	0.89419	1	0.990145
Lingual thickness	Yes	Brain_Cortex	CLPP	19	6361463	6368919	0.382	rs6510897	-3.09	rs17625356	0.03515	3.62	2.305	404	4	lasso	0.12	2.2e-05	1.3745	0.16927	1	0.843601
Lingual thickness	Yes	Brain_Cortex	CLPSL1	6	35748794	35761452	0.32	rs9658107	-2.52	rs2766582	0.058624	-4.21	-0.536	415	415	blup	0.091	0.00022	0.3926	0.6946	1	0.962429
Lingual thickness	Yes	Brain_Cortex	CLPSL2	6	35744371	35747329	0.252	rs9658107	-2.52	rs2894402	0.026219	3.68	0.801	414	414	blup	0.088	0.00029	0.6525	0.5141	1	0.93965
Lingual thickness	Yes	Whole_Blood	CLRN1-AS1	3	150570271	150798513	0.3299	rs2293151	-2.42	rs628383	0.217604	9.02	0.058	434	1	top1	0.22	1.7e-21	0.058	0.95375	1	0.994033
Lingual thickness	Yes	Whole_Blood	CLSTN1	1	9789173	9884584	0.1372	rs11121384	3.54	rs6666296	0.00324	3.88	-0.354	310	19	enet	0.013	0.017	0.59264	0.553	1	0.930081
Lingual thickness	Yes	Whole_Blood	CLTB	5	175819456	175843570	0.1693	rs342014	3.25	rs7724125	0.083505	-6.42	0.815	332	23	enet	0.11	3e-11	-0.4612	0.644679	1	0.954328
Lingual thickness	Yes	Brain_Cortex	CLTCL1	22	19166986	19279239	0.4937	rs5746715	-2.64	rs8143071	0.312301	6.98	-1.093	477	12	lasso	0.35	2.4e-14	-1.28915	0.197346	1	0.88175
Lingual thickness	Yes	Whole_Blood	CLTCL1	22	19166986	19279239	0.2757	rs5746715	-2.64	rs2800974	0.14303	7.46	0.288	488	488	blup	0.2	1.1e-19	0.82661	0.40846	1	0.889377
Lingual thickness	Yes	Brain_Cortex	CLUAP1	16	3550924	3589032	0.4281	rs4786427	2.84	rs12933120	0.290075	6.77	-1.318	366	1	top1	0.29	9.7e-12	-1.318	0.1875	1	0.861446
Lingual thickness	Yes	Whole_Blood	CLUAP1	16	3550924	3589032	0.2552	rs4786427	2.84	rs12933120	0.178246	8.19	-1.318	366	1	top1	0.18	1.5e-17	-1.318	0.1875	1	0.80218
Lingual thickness	Yes	Liver	CLUAP1	16	3550924	3589032	0.3238	rs4786427	2.84	rs12933120	0.0284	4.74	-1.318	365	13	enet	0.08	0.00024	-1.40824	0.159059	1	0.841637
Lingual thickness	Yes	Whole_Blood	CLUHP3	16	31711911	31721097	0.3481	rs12927233	2.09	rs6565285	0.373515	11.8	0.14	209	1	top1	0.37	2.8e-39	0.14	0.88866	1	0.9888
Lingual thickness	Yes	Liver	CLUHP3	16	31711911	31721097	0.2526	rs12927233	2.09	rs8060086	0.151	5.5	0.045	209	1	top1	0.15	4.5e-07	0.045	0.964107	1	0.998864
Lingual thickness	Yes	Brain_Cortex	CLUL1	18	596988	650228	0.501	rs2847602	-3.08	rs578026	0.229261	5.62	1.426	613	31	enet	0.28	3.4e-11	0.3912	0.6957	1	0.962429
Lingual thickness	Yes	Brain_Cortex	CLVS2	6	123317116	123394072	0.301	rs4896501	3.43	rs1121941	-0.007454	-3.61	-1.357	426	426	blup	0.055	0.0037	1.2533	0.21008	1	0.889268
Lingual thickness	Yes	Whole_Blood	CMBL	5	10275987	10308138	0.4093	rs6884905	3.18	rs13180748	0.252456	9.72	-0.284	614	1	top1	0.25	3.7e-25	-0.284	0.77641	1	0.973765
Lingual thickness	Yes	Liver	CMC2	16	81009698	81034939	0.2591	rs6420424	-3.48	rs12928638	0.0754	-4.39	-1.527	677	1	top1	0.075	0.00036	1.527	0.126761	1	0.808656
Lingual thickness	Yes	Liver	CMIP	16	81478775	81745367	0.416	rs4889355	3.57	rs4548853	0.000941	4.29	-1.001	750	750	blup	0.063	0.0011	-0.092	0.9267	1	0.998864
Lingual thickness	Yes	Liver	CMPK1	1	47799469	47844511	0.2248	rs1337524	4.69	rs1044457	0.091459	-4.22	-2.025	427	42	enet	0.1	3.1e-05	0.95276	0.34071	1	0.900498
Lingual thickness	Yes	Brain_Cortex	CMSS1	3	99536678	99897447	0.2195	rs2464142	2.49	rs9814549	0.022232	4.15	0.388	417	27	enet	0.066	0.0015	-0.7233	0.46947	1	0.93178
Lingual thickness	Yes	Whole_Blood	CMTM3	16	66637777	66647795	0.2381	rs28382829	-2.42	rs8051710	0.137145	-7.36	0.318	416	3	lasso	0.14	1.1e-13	-0.70044	0.48365	1	0.917071
Lingual thickness	Yes	Whole_Blood	CMTM7	3	32433163	32497020	0.4222	rs13060342	-2.54	rs12638540	0.015084	4.81	0.273	456	9	lasso	0.075	6.2e-08	1.06034	0.28899	1	0.838593
Lingual thickness	Yes	Whole_Blood	CMTM8	3	32280171	32411817	0.2002	rs2053280	2.42	rs4305450	0.052973	-4.89	-0.351	486	1	top1	0.053	4.9e-06	0.351	0.72559	1	0.968159
Lingual thickness	Yes	Whole_Blood	CMTR2	16	71315292	71323618	0.0499	rs9934109	2.24	rs11648802	0.004159	-4.57	-0.708	271	6	lasso	0.012	0.019	0.42998	0.66721	1	0.95957
Lingual thickness	Yes	Liver	CMTR2	16	71315292	71323618	0.4203	rs9934109	2.24	rs1424140	0.116	5.42	0.319	271	271	blup	0.22	6.6e-10	-0.27083	0.786523	1	0.982717
Lingual thickness	Yes	Brain_Cortex	CNDP2	18	72163051	72188366	0.472	rs3794957	-2.66	rs8083001	0.234167	5.76	1.967	538	41	enet	0.25	5.5e-10	0.9058	0.365	1	0.921201
Lingual thickness	Yes	Whole_Blood	CNDP2	18	72163051	72188366	0.2002	rs3794957	-2.66	rs2303463	0.121	-7.03	1.736	538	1	top1	0.12	3.8e-12	-1.736	0.0826	1	0.695205
Lingual thickness	Yes	Brain_Cortex	CNGA1	4	47937994	48018689	0.3581	rs12374260	-2.98	rs3113878	0.13196	5.61	1.059	407	407	blup	0.2	3e-08	0.5529	0.58033	1	0.953372
Lingual thickness	Yes	Liver	CNGA1	4	47937994	48018689	0.4538	rs12374260	-2.98	rs167692	0.346191	7.57	2.398	407	5	lasso	0.36	1.2e-16	1.81129	0.0701	1	0.730274
Lingual thickness	Yes	Whole_Blood	CNIH4	1	224544552	224567161	0.1754	rs10916544	-2.87	rs12745610	0.0492	-5.22	2.428	354	354	blup	0.073	8.1e-08	-0.33292	0.739	1	0.971611
Lingual thickness	Yes	Liver	CNIH4	1	224544552	224567161	0.4311	rs10916544	-2.87	rs7522956	0.235046	-6.88	2.438	354	18	enet	0.26	9.2e-12	-1.95863	0.05016	1	0.684815
Lingual thickness	Yes	Brain_Cortex	CNKSR1	1	26503894	26516377	0.7806	rs183333	4.73	rs12145714	0.446	-7.83	-0.148	441	40	enet	0.47	3.8e-20	0.11368	0.909	1	0.98855
Lingual thickness	Yes	Whole_Blood	CNN2	19	1026298	1039068	0.3668	rs3180287	2.92	rs1058506	0.165939	-8.82	1.754	470	9	lasso	0.23	2.8e-23	-1.28189	0.19988	1	0.804125
Lingual thickness	Yes	Liver	CNNM1	10	101088856	101154087	0.512	rs3740076	-3.11	rs7899146	0.211	5.71	-0.909	419	1	top1	0.21	1.6e-09	-0.909	0.36335	1	0.900498
Lingual thickness	Yes	Whole_Blood	CNNM4	2	97426639	97477628	0.0502	rs13014679	2.19	rs6753667	0.0123	-3.56	-0.02	183	1	top1	0.012	0.019	0.02	0.98404	1	0.999601
Lingual thickness	Yes	Whole_Blood	CNOT3	19	54641444	54658192	0.1218	rs1205318	-3.86	rs42318	0.041808	5.04	-0.498	450	6	lasso	0.087	4.7e-09	-0.12331	0.90186	1	0.990145
Lingual thickness	Yes	Brain_Cortex	CNOT6L	4	78634541	78740769	0.2616	rs9307306	2.97	rs4410552	0.06139	-5.34	-1.38	432	432	blup	0.13	8.8e-06	1.8243	0.06811	1	0.74003
Lingual thickness	Yes	Liver	CNOT6L	4	78634541	78740769	0.2167	rs9307306	2.97	rs6533382	0.089879	-4.52	-0.931	431	1	top1	0.09	0.0001	0.931	0.35185	1	0.900498
Lingual thickness	Yes	Whole_Blood	CNOT8	5	154237113	154256353	0.0769	rs2434733	-2.52	rs1390601	0.03315	-4.33	-0.652	446	1	top1	0.033	0.00026	0.652	0.514401	1	0.923802
Lingual thickness	Yes	Whole_Blood	CNP	17	40118759	40129749	0.1672	rs34353256	3.05	rs4594300	0.175	-8.18	0.339	374	1	top1	0.18	2.8e-17	-0.339	0.73461	1	0.970086
Lingual thickness	Yes	Whole_Blood	CNR1	6	88849583	88876078	0.5258	rs12195946	4.12	rs1870832	0.458	13.01	2.278	493	5	lasso	0.46	5.4e-51	2.27749	0.02276	1	0.592062
Lingual thickness	Yes	Brain_Cortex	CNTD2	19	40728115	40732597	0.251	rs2242131	3.13	rs814526	-0.00472	-3.03	-1.105	388	40	enet	0.075	0.00074	-1.6874	0.09152	1	0.788687
Lingual thickness	Yes	Brain_Cortex	CNTLN	9	17134980	17503921	0.1962	rs5015537	3.96	rs3808795	0.132	4.96	0.9	546	1	top1	0.13	8.7e-06	0.9	0.36812	1	0.921201
Lingual thickness	Yes	Whole_Blood	CNTLN	9	17134980	17503921	0.065	rs5015537	3.96	rs7019482	0.026849	4.41	1.112	546	19	enet	0.029	0.00055	1.7452	0.08094	1	0.695205
Lingual thickness	Yes	Liver	CNTLN	9	17134980	17503921	0.336	rs5015537	3.96	rs2779775	0.096985	5.28	1.224	546	21	enet	0.14	8.3e-07	2.5857	0.00972	1	0.427528
Lingual thickness	Yes	Brain_Cortex	CNTNAP3B	9	43684902	43924049	0.0518	NA	NA	NA	NA	NA	NA	4	0	enet	0.18	2e-07	NA	NA	NA	NA
Lingual thickness	Yes	Whole_Blood	CNTRL	9	123837141	123939888	0.0515	rs306781	2.44	rs10760143	0.03673	4.46	-1.467	381	1	top1	0.037	0.00013	-1.467	0.14238	1	0.753233
Lingual thickness	Yes	Whole_Blood	CNTROB	17	7835442	7852896	0.0574	rs1642763	2.85	rs9908139	0.0304	-4.19	0.026	508	1	top1	0.03	0.00046	-0.026	0.97926	1	0.999601
Lingual thickness	Yes	Liver	CNTROB	17	7835442	7852896	0.2029	rs1642763	2.85	rs4435314	0.043306	-4.18	0.005	507	1	top1	0.043	0.0058	-0.005	0.99601	1	0.998864
Lingual thickness	Yes	Brain_Cortex	COA1	7	43648055	43769316	0.1755	rs10251937	-2.66	rs849172	0.042475	-4.2	0.399	412	1	top1	0.042	0.0094	-0.399	0.689893	1	0.962429
Lingual thickness	Yes	Whole_Blood	COA1	7	43648055	43769316	0.1566	rs10251937	-2.66	rs10231164	0.153164	7.9	-1.467	412	21	enet	0.16	5.5e-16	-1.55936	0.118911	1	0.734969
Lingual thickness	Yes	Brain_Cortex	COA5	2	99215773	99224978	0.2397	rs1563108	2.56	rs7588254	0.202792	5.61	-0.267	315	1	top1	0.2	2.5e-08	-0.267	0.789	1	0.974471
Lingual thickness	Yes	Liver	COA5	2	99215773	99224978	0.1249	rs1563108	2.56	rs4851145	0.018055	3.88	-0.277	315	315	blup	0.061	0.0012	-0.43582	0.662965	1	0.960153
Lingual thickness	Yes	Brain_Cortex	COA6	1	234509340	234519795	0.4419	rs12725027	3.56	rs6586384	0.195	5.47	-1.579	632	1	top1	0.2	4.9e-08	-1.579	0.114	1	0.809193
Lingual thickness	Yes	Whole_Blood	COA6	1	234509340	234519795	0.3311	rs12725027	3.56	rs6586384	0.154	8.07	-1.579	632	27	enet	0.19	1.6e-18	-1.66757	0.0954	1	0.72017
Lingual thickness	Yes	Whole_Blood	COCH	14	31343749	31359824	0.1669	rs7152230	2.8	rs179659	0.112556	6.76	-0.65	349	1	top1	0.11	2.4e-11	-0.65	0.515692	1	0.923802
Lingual thickness	Yes	Whole_Blood	COG1	17	71189129	71203491	0.1278	rs12942980	3.45	rs17184168	0.104	7.04	-2.207	559	5	lasso	0.11	4.1e-11	-2.16705	0.03023	1	0.611552
Lingual thickness	Yes	Brain_Cortex	COG4	16	70514471	70557468	0.4317	rs775212	2.39	rs3931036	0.118107	4.23	0.383	157	1	top1	0.12	2.7e-05	0.383	0.7017	1	0.962429
Lingual thickness	Yes	Whole_Blood	COG4	16	70514471	70557468	0.393	rs775212	2.39	rs7192865	0.205663	-8.81	-1.119	158	8	enet	0.21	1.6e-20	0.92368	0.35565	1	0.873969
Lingual thickness	Yes	Brain_Cortex	COG5	7	106842975	107204402	0.1268	rs2244846	2.89	rs7794915	0.022627	-3.98	-0.91	372	1	top1	0.023	0.045	0.91	0.362823	1	0.921201
Lingual thickness	Yes	Whole_Blood	COG5	7	106842975	107204402	0.3074	rs2244846	2.89	rs11535285	0.353991	11.45	2.074	373	1	top1	0.35	7.9e-37	2.074	0.038079	1	0.62624
Lingual thickness	Yes	Brain_Cortex	COG6	13	40229764	40365802	0.253	rs7332526	-3.69	rs9549055	-0.001094	3.41	-0.451	526	526	blup	0.024	0.039	-0.8471	0.39697	1	0.921201
Lingual thickness	Yes	Whole_Blood	COG6	13	40229764	40365802	0.1741	rs7332526	-3.69	rs9603592	0.039571	-5.97	0.702	526	5	lasso	0.076	4.8e-08	-0.34615	0.729	1	0.968996
Lingual thickness	Yes	Brain_Cortex	COG8	16	69354043	69373332	0.1435	rs8057189	-3.57	rs1541979	0.032613	4.85	0.223	297	297	blup	0.071	0.001	0.37533	0.7074	1	0.962429
Lingual thickness	Yes	Whole_Blood	COL11A2	6	33130458	33160276	0.1515	NA	NA	NA	NA	NA	NA	386	0	top1	0.027	0.00086	NA	NA	NA	NA
Lingual thickness	Yes	Brain_Cortex	COL16A1	1	32117848	32169920	0.4918	rs7543090	-2.55	rs10914472	0.217	-5.7	-0.858	354	25	enet	0.25	2.6e-10	1.14944	0.25	1	0.896
Lingual thickness	Yes	Whole_Blood	COL17A1	10	105791044	105845760	0.1567	rs642743	-2.8	rs4917407	0.100579	6.98	-0.861	433	4	lasso	0.12	1.9e-12	-1.117	0.26398	1	0.829924
Lingual thickness	Yes	Whole_Blood	COL18A1	21	46825052	46933634	0.6364	rs2838905	2.94	rs2236472	0.446398	-12.95	1.083	480	11	lasso	0.49	2.9e-55	-0.40208	0.68763	1	0.961842
Lingual thickness	Yes	Liver	COL21A1	6	55921388	56258892	0.327	rs2397220	-2.46	rs9464371	0.124	-4.56	-0.146	424	25	enet	0.14	1.3e-06	1.2825	0.19966	1	0.865182
Lingual thickness	Yes	Brain_Cortex	COL23A1	5	177664619	178017556	0.2216	rs10077950	3.998	rs7700943	0.019631	-3.83	-0.523	570	570	blup	0.048	0.0062	-2.31407	0.02066	1	0.552211
Lingual thickness	Yes	Whole_Blood	COL23A1	5	177664619	178017556	0.2044	rs10077950	4	rs13187323	0.066289	-5.89	1.088	570	6	lasso	0.11	1.4e-11	-1.1393	0.254583	1	0.827039
Lingual thickness	Yes	Liver	COL26A1	7	101006101	101202304	0.4942	rs6964773	-2.51	rs4729693	0.357571	-7.54	0.206	347	1	top1	0.36	2.5e-16	-0.206	0.83679	1	0.992846
Lingual thickness	Yes	Brain_Cortex	COL28A1	7	7395834	7575484	0.5698	rs6954437	3.15	rs7796700	0.321559	-6.66	-0.148	712	9	lasso	0.32	3.2e-13	0.3002	0.764002	1	0.969027
Lingual thickness	Yes	Whole_Blood	COL5A3	19	10070237	10121147	0.6423	rs2278442	-2.96	rs2303099	0.306644	-10.7	-0.661	345	17	lasso	0.38	2.6e-40	0.62715	0.53056	1	0.926123
Lingual thickness	Yes	Brain_Cortex	COL6A1	21	47401651	47424964	0.462	rs2246749	-2.61	rs1053312	0.132412	5.09	-1.312	471	29	enet	0.2	3.5e-08	-0.0806	0.93576	1	0.991913
Lingual thickness	Yes	Whole_Blood	COL6A2	21	47518011	47552763	0.2671	rs12626379	-2.36	rs17357592	0.059092	-5.14	0.628	490	47	enet	0.064	5.6e-07	0.44026	0.65975	1	0.95957
Lingual thickness	Yes	Brain_Cortex	COL6A4P2	3	129931666	129992649	0.3876	rs12695535	-2.6	rs9757129	0.41191	-7.56	1.345	337	1	lasso	0.41	2.5e-17	-1.345	0.17863	1	0.850436
Lingual thickness	Yes	Whole_Blood	COL6A4P2	3	129931666	129992649	0.2857	rs12695535	-2.6	rs9757129	0.027943	-5.81	1.345	338	34	enet	0.11	9.7e-11	-1.28624	0.19836	1	0.803683
Lingual thickness	Yes	Brain_Cortex	COL7A1	3	48601506	48632700	0.105	rs34591495	2.12	rs9815103	-0.004943	3.34	-0.902	251	251	blup	0.022	0.049	-0.7789	0.43604	1	0.927862
Lingual thickness	Yes	Brain_Cortex	COL9A1	6	70924764	71012786	0.552	rs1333966	-2.78	rs555663	0.057909	-3.92	1.637	482	38	enet	0.17	2.9e-07	-1.2382	0.21566	1	0.892166
Lingual thickness	Yes	Liver	COL9A2	1	40766159	40782966	0.1845	rs11207068	3.32	rs7512061	-0.000716	3.66	-1.142	421	18	enet	0.047	0.0043	0.76919	0.44178	1	0.917467
Lingual thickness	Yes	Whole_Blood	COL9A3	20	61447596	61472466	0.6473	rs882683	-3.81	rs1018439	0.349727	-11.48	1.618	497	1	top1	0.35	2.7e-36	-1.618	0.10566	1	0.734969
Lingual thickness	Yes	Liver	COLCA1	11	111164114	111175770	0.176	rs10502131	-3.05	rs4533073	0.062311	-4.29	-0.498	448	448	blup	0.074	0.00041	-0.78791	0.43075	1	0.917467
Lingual thickness	Yes	Brain_Cortex	COLEC11	2	3642426	3692048	0.5628	rs9808246	2.83	rs2071639	0.149622	5.78	-1.117	559	24	enet	0.3	3.3e-12	0.209617	0.834	1	0.97864
Lingual thickness	Yes	Whole_Blood	COLGALT2	1	183898796	184006863	0.6082	rs2001270	3.15	rs10797924	0.336	-11.35	0.693	510	11	lasso	0.34	1e-35	-0.75618	0.45	1	0.90226
Lingual thickness	Yes	Whole_Blood	COLQ	3	15491640	15563258	0.0853	rs13067016	1.92	rs9883674	0.04398	5	0.878	383	4	lasso	0.049	1.1e-05	0.742906	0.45754	1	0.906277
Lingual thickness	Yes	Brain_Cortex	COMMD10	5	115421171	115748459	0.157	rs250323	-3.834	rs10519454	0.085338	4.12	0.529	593	1	top1	0.085	0.00034	0.529	0.59681	1	0.953372
Lingual thickness	Yes	Whole_Blood	COMMD10	5	115421171	115748459	0.0797	rs250323	-3.83	rs2174996	0.000839	3.71	1.729	593	593	blup	0.019	0.0044	0.6539	0.513171	1	0.923802
Lingual thickness	Yes	Liver	COMMD10	5	115421171	115748459	0.1982	rs250323	-3.83	rs12518094	0.04818	5.03	0.598	593	4	lasso	0.062	0.0012	0.4256	0.6704	1	0.960536
Lingual thickness	Yes	Liver	COMMD2	3	149456257	149470286	0.3094	rs17787978	-3.16	rs9843784	-0.006009	3.91	-0.417	478	478	blup	0.074	0.00042	0.37592	0.70698	1	0.966092
Lingual thickness	Yes	Whole_Blood	COMMD3	10	22604903	22609235	0.0853	rs7091875	3.21	rs11013118	-0.000282	3.51	-2.772	281	281	blup	0.004	0.12	-1.9001	0.05742	1	0.6629
Lingual thickness	Yes	Brain_Cortex	COMMD7	20	31290493	31331803	0.138	rs6119294	3.54	rs4425162	0.00672	3.84	0.078	418	418	blup	0.033	0.02	0.99001	0.32217	1	0.921201
Lingual thickness	Yes	Whole_Blood	COMMD7	20	31290493	31331803	0.1052	rs6119294	3.54	rs2064937	-0.002725	3.37	2.072	418	418	blup	0.0085	0.043	2.22453	0.02611	1	0.592062
Lingual thickness	Yes	Liver	COMMD7	20	31290493	31331803	0.117	rs6119294	3.54	rs17370942	0.000946	-3.38	-1.583	418	3	lasso	0.06	0.0014	0.77204	0.44009	1	0.917467
Lingual thickness	Yes	Brain_Cortex	COPA	1	160259063	160313061	0.2112	rs1316963	3.12	rs7522166	0.145	-4.75	-1.939	498	1	top1	0.14	3.1e-06	1.939	0.0525	1	0.718008
Lingual thickness	Yes	Whole_Blood	COPA	1	160259063	160313061	0.3472	rs1316963	3.12	rs3789042	0.287	10.37	-2.005	499	1	top1	0.29	6.3e-29	-2.005	0.045	1	0.634042
Lingual thickness	Yes	Whole_Blood	COPB1	11	14464986	14521573	0.1612	rs16913816	-3.37	rs2597201	0.164	-7.91	-0.976	335	1	top1	0.16	3.5e-16	0.976	0.32906	1	0.859319
Lingual thickness	Yes	Whole_Blood	COPG2	7	130146134	130353487	0.333	rs17165465	3.06	rs10863	0.229588	-10.11	-1.599	420	21	enet	0.27	1.6e-27	1.98086	0.047607	1	0.639599
Lingual thickness	Yes	Liver	COPG2	7	130146134	130353487	0.3456	rs17165465	3.06	rs2288081	0.032642	-4.54	-1.937	420	7	lasso	0.036	0.011	1.18383	0.23648	1	0.878746
Lingual thickness	Yes	Brain_Cortex	COPRS	17	30178883	30186356	0.1843	rs739632	3.37	rs12941700	0.059506	-3.69	-0.987	323	1	top1	0.06	0.0025	0.987	0.3236	1	0.921201
Lingual thickness	Yes	Brain_Cortex	COPS3	17	17150141	17184607	0.237	rs6502552	2.79	rs12600635	-0.005276	3.11	-1.042	409	7	lasso	0.016	0.076	-0.790911	0.429	1	0.927862
Lingual thickness	Yes	Whole_Blood	COPS3	17	17150141	17184607	0.244	rs6502552	2.79	rs1736219	0.191	8.48	-0.673	409	1	top1	0.19	7.7e-19	-0.673	0.50095	1	0.923004
Lingual thickness	Yes	Whole_Blood	COPS6	7	99686577	99689823	0.1398	rs2023548	-3.45	rs2307355	0.058015	-5.58	-0.331	272	3	lasso	0.092	1.7e-09	0.162192	0.871155	1	0.98519
Lingual thickness	Yes	Whole_Blood	COPS7A	12	6832907	6841041	0.1334	rs7309525	-2.64	rs7138427	0.041795	4.09	-1.866	270	1	top1	0.042	4.6e-05	-1.866	0.062041	1	0.665205
Lingual thickness	Yes	Liver	COPS7A	12	6832907	6841041	0.188	rs7309525	-2.64	rs2286731	0.03071	4.14	-0.98	269	14	enet	0.08	0.00025	-1.8918	0.058513	1	0.69275
Lingual thickness	Yes	Brain_Cortex	COQ3	6	99817276	99842080	0.219	rs499624	-3.73	rs9376127	0.022804	-4.19	-2.699	476	8	lasso	0.05	0.0052	1.8945	0.05816	1	0.736454
Lingual thickness	Yes	Brain_Cortex	COQ5	12	120941077	120972153	0.335	rs1151825	-3.56	rs10849753	0.226	5.79	-1.659	409	31	enet	0.23	2.2e-09	-0.0331	0.973619	1	0.996158
Lingual thickness	Yes	Whole_Blood	COQ5	12	120941077	120972153	0.1633	rs1151825	-3.56	rs2235218	0.060164	6.07	-1.799	409	7	enet	0.11	9.9e-11	-1.47342	0.140637	1	0.753233
Lingual thickness	Yes	Liver	COQ5	12	120941077	120972153	0.218	rs1151825	-3.56	rs4767902	0.11928	5.26	-1.658	408	3	lasso	0.17	7.7e-08	-1.3027	0.192679	1	0.863681
Lingual thickness	Yes	Brain_Cortex	COQ6	14	74416629	74428606	0.134	rs4587912	3.42	rs740507	0.03038	-3.8	-0.31	411	411	blup	0.037	0.014	0.10811	0.913908	1	0.98855
Lingual thickness	Yes	Whole_Blood	COQ6	14	74416629	74428606	0.1286	rs4587912	3.42	rs4903164	0.027224	-5.38	-0.89	411	27	enet	0.054	4.1e-06	-1.1426	0.253196	1	0.827039
Lingual thickness	Yes	Whole_Blood	COQ7	16	19079014	19091417	0.0741	rs11643700	-2.54	rs12445000	0.033425	4.41	0.071	382	1	top1	0.033	0.00025	0.071	0.9434	1	0.992541
Lingual thickness	Yes	Brain_Cortex	COQ9	16	57481441	57495187	0.403	rs8052123	4.4	rs190108	0.221024	5.94	0.365	582	10	lasso	0.22	3.8e-09	0.55447	0.5793	1	0.953372
Lingual thickness	Yes	Whole_Blood	CORIN	4	47596015	47840123	0.2637	rs12374260	-2.98	rs6858440	0.261	9.93	0.255	425	1	top1	0.26	4.6e-26	0.255	0.79872	1	0.974808
Lingual thickness	Yes	Whole_Blood	CORO1C	12	109038885	109125372	0.101	rs10861927	3.62	rs4964745	0.057438	-5.47	-2.871	465	9	enet	0.08	2.1e-08	1.72765	0.084051	1	0.699029
Lingual thickness	Yes	Liver	CORO1C	12	109038885	109125372	0.221	rs10861927	3.62	rs744043	0.07107	-5	-2.812	463	463	blup	0.083	0.00018	3.8309	0.000128	0.36032	0.120107
Lingual thickness	Yes	Whole_Blood	CORO2A	9	100883257	100954922	0.6289	rs1930420	-2.81	rs942165	0.222326	-9.17	-0.502	609	17	lasso	0.31	8.8e-32	0.4183	0.67576	1	0.95957
Lingual thickness	Yes	Liver	CORO2A	9	100883257	100954922	0.487	rs1930420	-2.81	rs16913609	0.003492	3.74	0.473	609	609	blup	0.09	9.9e-05	0.8092	0.41839	1	0.912116
Lingual thickness	Yes	Brain_Cortex	CORO2B	15	68871308	69020145	0.34	rs4777033	-3.07	rs16952350	-0.007203	3.8	-0.541	444	1	enet	0.0025	0.25	-0.541	0.588508	1	0.953372
Lingual thickness	Yes	Brain_Cortex	CORO6	17	27941780	27949925	0.0952	rs8067521	3.15	rs3110492	0.037058	3.96	1.549	305	5	lasso	0.075	0.00079	0.643515	0.5199	1	0.941047
Lingual thickness	Yes	Whole_Blood	CORO6	17	27941780	27949925	0.0871	rs8067521	3.15	rs11654222	0.003	3.35	0.712	305	14	enet	0.032	0.00036	2.34013	0.01928	1	0.592062
Lingual thickness	Yes	Brain_Cortex	CORO7	16	4404543	4475706	0.404	rs17137318	3.3	rs11076831	0.291254	-6.4	-1.849	438	1	top1	0.29	8.7e-12	1.849	0.0645	1	0.74003
Lingual thickness	Yes	Whole_Blood	CORT	1	10509776	10511959	0.2176	rs6668131	2.6	rs1307497	0.0582	-5.15	1.806	395	6	lasso	0.061	8.8e-07	-1.52618	0.127	1	0.740365
Lingual thickness	Yes	Liver	COX10	17	13972813	14111994	0.3978	rs17666787	-2.99	rs11078234	0.124738	5.09	0.337	595	5	lasso	0.13	3.6e-06	0.3149	0.75281	1	0.974628
Lingual thickness	Yes	Liver	COX10-AS1	17	13659795	13972812	0.3863	rs17666787	-2.99	rs8067217	0.121771	-4.75	1.01	595	5	lasso	0.13	3.1e-06	-1.0184	0.30848	1	0.886093
Lingual thickness	Yes	Brain_Cortex	COX11	17	53029263	53046125	0.495	rs10468525	2.54	rs11869726	0.349015	-7.04	-0.062	499	5	lasso	0.37	3.1e-15	-0.350048	0.7263	1	0.962429
Lingual thickness	Yes	Liver	COX11	17	53029263	53046125	0.3013	rs10468525	2.54	rs11658717	0.135	5.04	0.445	500	1	top1	0.14	1.9e-06	0.445	0.65632	1	0.960153
Lingual thickness	Yes	Brain_Cortex	COX14	12	50505762	50514240	0.1731	rs1975732	-3.54	rs376184	0.0648	4.18	-0.227	309	1	top1	0.065	0.0017	-0.227	0.820424	1	0.977182
Lingual thickness	Yes	Whole_Blood	COX14	12	50505762	50514240	0.2048	rs1975732	-3.54	rs7961065	0.081538	5.8	0.19	310	34	enet	0.1	1.9e-10	0.59472	0.552031	1	0.930081
Lingual thickness	Yes	Liver	COX14	12	50505762	50514240	0.104	rs1975732	-3.54	rs7315690	0.00709	3.76	-0.848	310	19	enet	0.066	0.00081	-0.4826	0.629394	1	0.956943
Lingual thickness	Yes	Brain_Cortex	COX16	14	70791798	70826448	0.376	rs8015614	-3.9	rs17475333	0.149393	-5.71	0.075	568	6	lasso	0.19	7.6e-08	-0.58491	0.558607	1	0.951484
Lingual thickness	Yes	Whole_Blood	COX16	14	70791798	70826448	0.0908	rs8015614	-3.9	rs2877659	0.040622	-4.16	1.024	568	1	top1	0.041	5.8e-05	-1.024	0.305835	1	0.842861
Lingual thickness	Yes	Liver	COX16	14	70791798	70826448	0.2664	rs8015614	-3.9	rs12889575	0.159059	-5.15	0.031	568	1	top1	0.16	2.1e-07	-0.031	0.97527	1	0.998864
Lingual thickness	Yes	Whole_Blood	COX4I1	16	85832239	85840650	0.1122	rs4843329	3.76	rs301164	0.027727	4.47	0.772	645	1	top1	0.028	0.00079	0.772	0.44011	1	0.900947
Lingual thickness	Yes	Liver	COX4I2	20	30225691	30232809	0.1555	rs6087786	3.25	rs6089070	-0.000791	3.37	1.377	283	11	enet	0.012	0.091	2.83509	0.00458	1	0.337113
Lingual thickness	Yes	Brain_Cortex	COX6A1	12	120875893	120878545	0.1553	rs1151825	-3.56	rs1151845	0.117	-4.22	-0.223	391	1	top1	0.12	2.9e-05	0.223	0.823536	1	0.977182
Lingual thickness	Yes	Liver	COX6A1	12	120875893	120878545	0.149	rs1151825	-3.56	rs7957424	-0.00258	-3.52	-0.435	390	390	blup	0.05	0.0034	-0.2049	0.837681	1	0.992872
Lingual thickness	Yes	Liver	COX6A2	16	31439052	31439749	0.2678	rs7197804	-2	rs8046892	0.0909	-5.06	1.267	280	6	lasso	0.15	7.4e-07	-0.65217	0.51429	1	0.930556
Lingual thickness	Yes	Brain_Cortex	COX6B1	19	36139125	36149763	0.301	rs7247057	-2.53	rs4806187	0.089411	4.78	-0.707	462	30	enet	0.16	1e-06	-1.1643	0.24429	1	0.896
Lingual thickness	Yes	Whole_Blood	COX6B1	19	36139125	36149763	0.0941	rs7247057	-2.53	rs2242522	0.038628	-4.69	1.113	462	1	top1	0.039	8.7e-05	-1.113	0.26571	1	0.829924
Lingual thickness	Yes	Liver	COX6B1P4	8	26693334	26693817	0.3316	rs17438078	-2.44	rs3808585	0.162906	-5.73	-0.345	659	7	lasso	0.18	4.6e-08	0.594	0.55252	1	0.936954
Lingual thickness	Yes	Whole_Blood	COX6B2	19	55860674	55866182	0.1733	rs1019488	-2.78	rs11084396	0.152965	-7.61	-0.427	528	1	top1	0.15	4e-15	0.427	0.66938	1	0.95957
Lingual thickness	Yes	Brain_Cortex	COX7A2L	2	42560686	42652228	0.311	rs11686965	2.62	rs6704819	0.104904	4.93	-0.893	486	1	top1	0.1	7.5e-05	-0.893	0.372	1	0.921201
Lingual thickness	Yes	Liver	COX7A2L	2	42560686	42652228	0.5102	rs11686965	2.62	rs1981664	0.330303	7.12	0.279	486	1	top1	0.33	5.9e-15	0.279	0.780245	1	0.979725
Lingual thickness	Yes	Whole_Blood	CPA5	7	129984630	130008571	0.5812	rs11972183	-2.75	rs11761888	0.424987	12.79	0.485	367	13	lasso	0.48	2.1e-54	0.323883	0.746026	1	0.97259
Lingual thickness	Yes	Whole_Blood	CPAMD8	19	17003758	17137625	0.2524	rs2288408	2.36	rs1457091	0.131505	7.05	-0.234	416	21	enet	0.17	1.2e-16	-1.1851	0.23598	1	0.819774
Lingual thickness	Yes	Brain_Cortex	CPB2-AS1	13	46626941	46687467	0.634	rs9567697	-3.21	rs17600984	0.530434	8.48	0.02	519	6	lasso	0.57	1.9e-26	-0.0257	0.97946	1	0.996422
Lingual thickness	Yes	Liver	CPB2-AS1	13	46626941	46687467	0.346	rs9567697	-3.21	rs17600984	0.21343	5.97	0.02	520	1	top1	0.21	1.3e-09	0.02	0.984	1	0.998864
Lingual thickness	Yes	Liver	CPE	4	166282346	166419472	0.2569	rs13110248	3.43	rs1550270	0.046425	4.17	-0.717	449	47	enet	0.17	8.4e-08	-0.23916	0.81099	1	0.988003
Lingual thickness	Yes	Brain_Cortex	CPEB1	15	83211951	83317612	0.19	rs6603031	3.12	rs1256430	-0.003483	3.98	-0.74	213	213	blup	0.047	0.0068	-1.472	0.141022	1	0.819666
Lingual thickness	Yes	Whole_Blood	CPEB2	4	15004298	15071777	0.1127	rs13109624	-3.25	rs10516283	0.0322	-4.41	1.353	489	489	blup	0.033	0.0003	-1.57638	0.11494	1	0.734969
Lingual thickness	Yes	Whole_Blood	CPEB4	5	173315283	173388979	0.1584	rs2594867	-3.62	rs791357	0.000472	4.45	-2.793	634	634	blup	0.024	0.0017	0.2093	0.834179	1	0.979625
Lingual thickness	Yes	Whole_Blood	CPED1	7	120628731	120937498	0.1666	rs12176609	2.82	rs1981711	0.071757	-5.67	-0.428	352	30	enet	0.099	3.9e-10	1.19595	0.231716	1	0.819774
Lingual thickness	Yes	Liver	CPLX1	4	778745	819986	0.2373	rs11247980	2.42	rs10004297	0.107463	-4.5	-0.935	398	21	enet	0.12	5.7e-06	0.66488	0.50613	1	0.927631
Lingual thickness	Yes	Brain_Cortex	CPNE1	20	34213953	34252681	0.454	rs6087733	2.35	rs6060578	0.351691	-7.55	-1.038	299	11	lasso	0.39	3.3e-16	1.15176	0.24942	1	0.896
Lingual thickness	Yes	Whole_Blood	CPNE1	20	34213953	34252681	0.599	rs6087733	2.35	rs13038622	0.559838	-14.92	-1.038	299	7	lasso	0.59	8.2e-74	1.04887	0.29424	1	0.840727
Lingual thickness	Yes	Liver	CPNE1	20	34213953	34252681	0.326	rs6087733	2.35	rs6060578	0.258558	-6.5	-1.038	299	1	top1	0.26	1.4e-11	1.038	0.29927	1	0.881808
Lingual thickness	Yes	Whole_Blood	CPNE2	16	57126449	57181878	0.2001	rs8052123	4.4	rs16966632	0.126217	7.21	-0.844	519	1	top1	0.13	1.3e-12	-0.844	0.39867	1	0.889377
Lingual thickness	Yes	Liver	CPNE7	16	89642176	89663654	0.3401	rs6500460	-3.53	rs1805008	-0.00394	-3.98	1.226	459	459	blup	0.086	0.00015	-2.01993	0.043391	1	0.684815
Lingual thickness	Yes	Brain_Cortex	CPNE8	12	39040624	39301232	0.1149	rs11169838	1.99	rs6580894	0.0654	3.63	-0.805	343	1	top1	0.065	0.0016	-0.805	0.42082	1	0.927657
Lingual thickness	Yes	Whole_Blood	CPPED1	16	12756919	12897874	0.2047	rs6498290	-3.12	rs11866435	0.060398	5.49	2.272	680	1	top1	0.06	1.1e-06	2.272	0.02309	1	0.592062
Lingual thickness	Yes	Whole_Blood	CPQ	8	97657455	98161882	0.1706	rs2640820	-2.85	rs7844514	0.027371	4.26	0.133	405	1	top1	0.027	0.00084	0.133	0.894	1	0.990145
Lingual thickness	Yes	Brain_Cortex	CPS1	2	211342406	211543831	0.2194	rs7684	2.94	rs3770685	0.056758	-4.64	1.863	346	6	lasso	0.096	0.00015	-1.74738	0.0806	1	0.776944
Lingual thickness	Yes	Brain_Cortex	CPSF1	8	145618458	145634753	0.802	rs4977190	2.71	rs35817095	0.5936	-9	0.186	184	28	enet	0.61	5e-29	-0.617	0.53724	1	0.945961
Lingual thickness	Yes	Whole_Blood	CPSF1	8	145618458	145634753	0.7867	rs4977190	2.71	rs2977834	0.587517	-14.94	0.259	186	19	enet	0.65	1.2e-84	-0.50458	0.614	1	0.943991
Lingual thickness	Yes	Liver	CPSF1	8	145618458	145634753	0.7681	rs4977190	2.71	rs2272663	0.581871	-9.74	0.884	185	20	enet	0.66	6.8e-37	-0.6358	0.52488	1	0.932539
Lingual thickness	Yes	Brain_Cortex	CPSF1P1	22	32665654	32669097	0.2783	rs2076044	-2.73	rs7287853	0.055341	-4.09	0.479	590	3	lasso	0.077	0.00064	-0.47567	0.634309	1	0.953907
Lingual thickness	Yes	Whole_Blood	CPSF2	14	92588281	92630755	0.2861	rs2149050	2.69	rs3814833	0.142729	-7.38	-0.373	526	39	enet	0.17	4e-17	0.093	0.925873	1	0.991353
Lingual thickness	Yes	Brain_Cortex	CPSF4	7	99036545	99054994	0.2094	rs6651108	-4.67	rs2072181	0.06841	3.96	-2.723	319	18	enet	0.074	0.00083	-0.4656	0.641477	1	0.955936
Lingual thickness	Yes	Whole_Blood	CPSF7	11	61170121	61197503	0.1659	rs2924446	3.1	rs11230706	0.00626	-3.66	-0.243	374	6	lasso	0.024	0.0017	-1.08692	0.27707	1	0.835762
Lingual thickness	Yes	Brain_Cortex	CPT1B	22	51007290	51017096	0.591	rs35662666	-2.51	rs470117	0.162373	6.14	0.041	295	9	lasso	0.4	1.8e-16	-0.66168	0.508174	1	0.937498
Lingual thickness	Yes	Whole_Blood	CPT1B	22	51007290	51017096	0.5215	rs35662666	-2.51	rs1557503	0.251624	-10.02	0.751	296	9	lasso	0.35	9.4e-37	-0.65595	0.51186	1	0.923802
Lingual thickness	Yes	Liver	CPT1B	22	51007290	51017096	0.382	rs35662666	-2.51	rs3213445	0.121268	-5.28	0.831	296	24	enet	0.18	4.5e-08	-0.38708	0.69869	1	0.963013
Lingual thickness	Yes	Whole_Blood	CPT2	1	53662101	53679770	0.095	rs3753756	-2.58	rs10888780	-0.000194	4.03	-0.688	492	12	enet	0.019	0.0043	0.04267	0.966	1	0.997014
Lingual thickness	Yes	Whole_Blood	CPVL	7	29034847	29235067	0.3308	rs11760588	5.26	rs245883	0.149984	8.4	-0.368	694	22	enet	0.18	4.6e-18	-1.90458	0.056834	1	0.662581
Lingual thickness	Yes	Liver	CPXM2	10	125465723	125699783	0.5749	rs7910801	2.86	rs4329614	0.225	6.31	-1.623	596	1	top1	0.22	4.1e-10	-1.623	0.104589	1	0.797763
Lingual thickness	Yes	Whole_Blood	CR1L	1	207818519	207911761	0.117	rs1977265	3.49	rs11118340	0.0408	-5.31	-0.047	427	1	top1	0.041	5.6e-05	0.047	0.963	1	0.996598
Lingual thickness	Yes	Brain_Cortex	CR848007.2	9	44051024	44069881	0.1076	NA	NA	NA	NA	NA	NA	3	0	top1	0.059	0.0027	NA	NA	NA	NA
Lingual thickness	Yes	Liver	CR848007.2	9	44051024	44069881	0.537	NA	NA	NA	NA	NA	NA	3	0	top1	0.48	3.2e-23	NA	NA	NA	NA
Lingual thickness	Yes	Brain_Cortex	CRABP1	15	78632666	78640572	0.248	rs8192475	2.88	rs12593362	0.152758	-4.77	0.463	393	1	top1	0.15	1.7e-06	-0.463	0.643364	1	0.956835
Lingual thickness	Yes	Whole_Blood	CRAT	9	131857089	131873468	0.2981	rs3928291	-3.16	rs3118625	0.291234	-10.64	-1.984	384	19	enet	0.32	8.8e-33	1.6085	0.10772	1	0.734969
Lingual thickness	Yes	Brain_Cortex	CRB1	1	197170592	197447585	0.1065	rs10801589	1.74	rs9633354	0.0312	-3.6	-0.648	260	260	blup	0.063	0.002	0.84696	0.397	1	0.921201
Lingual thickness	Yes	Whole_Blood	CRB2	9	126118449	126141032	0.0807	rs10985840	3.77	rs1891640	0.015616	-4.22	1.446	348	10	enet	0.023	0.002	-0.6077	0.54339	1	0.929335
Lingual thickness	Yes	Brain_Cortex	CRCP	7	65579591	65619555	0.2899	rs13235618	2.79	rs801191	0.015808	-4.12	-1.532	195	195	blup	0.16	6.3e-07	-0.2297	0.818339	1	0.977182
Lingual thickness	Yes	Whole_Blood	CRCP	7	65579591	65619555	0.2874	rs13235618	2.79	rs7801282	0.324579	11.09	-1.959	196	1	top1	0.32	2.9e-33	-1.959	0.050113	1	0.64178
Lingual thickness	Yes	Whole_Blood	CREB3L4	1	153940189	153946744	0.0407	rs6587743	2.96	rs10908578	0.0608	4.91	0.142	332	1	top1	0.061	1e-06	0.142	0.887	1	0.98858
Lingual thickness	Yes	Liver	CREG1	1	167498914	167523004	0.3742	rs1214611	-2.39	rs3767445	-0.006589	-3.43	-0.866	600	600	blup	0.024	0.032	-0.75301	0.45144	1	0.919912
Lingual thickness	Yes	Whole_Blood	CRELD2	22	50311815	50321188	0.2439	rs8138399	-3.31	rs9616380	0.225666	9.31	-1.301	429	1	top1	0.23	2.5e-22	-1.301	0.19326	1	0.802434
Lingual thickness	Yes	Liver	CRELD2	22	50311815	50321188	0.216	rs8138399	-3.31	rs9616204	0.106952	4.38	-1.365	428	1	top1	0.11	2.3e-05	-1.365	0.17225	1	0.845571
Lingual thickness	Yes	Whole_Blood	CREM	10	35415719	35501886	0.0812	rs2474752	-2.15	rs4007287	0.03779	-5.51	0.963	304	12	enet	0.061	1.1e-06	-1.164	0.24442	1	0.819774
Lingual thickness	Yes	Brain_Cortex	CRHR1-IT1	17	43697694	43725582	0.435	rs8070447	2.26	rs17689471	0.471143	8.15	-0.9	93	5	lasso	0.49	2.5e-21	-0.90223	0.3669	1	0.921201
Lingual thickness	Yes	Whole_Blood	CRHR1-IT1	17	43697694	43725582	0.317	rs8070447	2.26	rs17689471	0.426	12.69	-0.9	93	4	lasso	0.43	6.8e-47	-0.88443	0.37646	1	0.882944
Lingual thickness	Yes	Liver	CRHR1-IT1	17	43697694	43725582	0.0948	rs8070447	2.26	rs17631676	0.007839	-3.33	-1.492	93	93	blup	0.034	0.013	0.8857	0.37579	1	0.90461
Lingual thickness	Yes	Brain_Cortex	CRHR2	7	30692200	30728900	0.2582	rs2075005	-3.24	rs4722999	0.133391	5.31	-1.403	475	4	lasso	0.17	3.6e-07	-1.0165	0.309389	1	0.919452
Lingual thickness	Yes	Whole_Blood	CRIM1	2	36583069	36778278	0.097	rs2372709	3.85	rs3770947	0.0019	-3.79	0.493	685	685	blup	0.012	0.018	0.46491	0.642	1	0.954289
Lingual thickness	Yes	Brain_Cortex	CRIPAK	4	1385340	1389780	0.2478	rs3135904	-2.55	rs13142985	0.02736	-3.97	0.114	348	348	blup	0.064	0.0018	0.0975	0.9223	1	0.989616
Lingual thickness	Yes	Whole_Blood	CRIPAK	4	1385340	1389780	0.494	rs3135904	-2.55	rs10024529	0.266	9.93	0.707	349	32	enet	0.42	2.7e-45	-0.11587	0.90776	1	0.991104
Lingual thickness	Yes	Liver	CRIPAK	4	1385340	1389780	0.5313	rs3135904	-2.55	rs13142985	0.042065	-4.15	0.114	348	348	blup	0.061	0.0013	-0.85062	0.39498	1	0.911898
Lingual thickness	Yes	Brain_Cortex	CRIPT	2	46844290	46852881	0.5084	rs2592147	2.7	rs12105006	0.264864	6.53	0.234	666	8	lasso	0.32	4e-13	0.945475	0.344	1	0.921201
Lingual thickness	Yes	Whole_Blood	CRIPT	2	46844290	46852881	0.192	rs2592147	2.7	rs3087822	0.108	7.1	1.713	666	1	top1	0.11	6.4e-11	1.713	0.08671	1	0.702971
Lingual thickness	Yes	Whole_Blood	CRISP2	6	49660073	49681274	0.1916	rs894182	-2.38	rs7746868	0.0264	-5.55	0.669	348	24	enet	0.093	1.3e-09	-1.51649	0.1294	1	0.740365
Lingual thickness	Yes	Whole_Blood	CRISP3	6	49695097	49712150	0.2086	rs894182	-2.38	rs3799678	0.0883	-5.93	0.605	354	354	blup	0.1	3e-10	-0.83706	0.40256	1	0.889377
Lingual thickness	Yes	Whole_Blood	CRISPLD2	16	84853590	84954374	0.1812	rs7198093	3.8	rs8057431	0.071774	-5.33	-1.553	783	38	enet	0.11	6.7e-11	1.58477	0.11302	1	0.734969
Lingual thickness	Yes	Brain_Cortex	CRK	17	1323983	1366456	0.3151	rs4790292	-2.76	rs8072859	-0.005275	3.5	-0.849	432	432	blup	0.009	0.14	-1.87752	0.0604	1	0.74003
Lingual thickness	Yes	Liver	CRK	17	1323983	1366456	0.3436	rs4790292	-2.76	rs1532976	0.014242	3.77	0.17	432	7	lasso	0.048	0.004	-0.9088	0.36347	1	0.900498
Lingual thickness	Yes	Brain_Cortex	CRLF3	17	29096406	29151794	0.4408	rs3110093	-1.9	rs8082537	0.120627	-4.47	-0.277	276	1	top1	0.12	2.2e-05	0.277	0.7818	1	0.973261
Lingual thickness	Yes	Whole_Blood	CRLF3	17	29096406	29151794	0.0983	rs3110093	-1.9	rs170052	0.0485	-5.81	-0.817	277	8	enet	0.051	6.9e-06	0.81053	0.41764	1	0.894767
Lingual thickness	Yes	Whole_Blood	CRLS1	20	5986736	6020699	0.1652	rs6116983	2.79	rs6117293	-0.002008	4.37	2.225	606	606	blup	0.047	1.8e-05	0.33706	0.73607	1	0.970396
Lingual thickness	Yes	Liver	CRLS1	20	5986736	6020699	0.3968	rs6116983	2.79	rs6085347	0.205684	-5.83	0.777	606	1	top1	0.21	2.7e-09	-0.777	0.43716	1	0.917467
Lingual thickness	Yes	Liver	CRMP1	4	5749811	5894785	0.4608	rs7377975	-2.96	rs881686	0.153899	-5.2	-2.878	760	1	top1	0.15	3.5e-07	2.878	0.004	1	0.337113
Lingual thickness	Yes	Brain_Cortex	CROCC	1	17066768	17299474	0.1869	rs3818038	-4.08	rs6691985	0.0981	4.87	-1.414	279	1	top1	0.098	0.00013	-1.414	0.157	1	0.835682
Lingual thickness	Yes	Whole_Blood	CROCC	1	17066768	17299474	0.3242	rs3818038	-4.08	rs6691985	0.21	9.09	-1.414	279	1	top1	0.21	1.1e-20	-1.414	0.157	1	0.767596
Lingual thickness	Yes	Liver	CROCC	1	17066768	17299474	0.1947	rs3818038	-4.08	rs6691985	0.203288	5.74	-1.414	279	1	top1	0.2	3.3e-09	-1.414	0.15736	1	0.841637
Lingual thickness	Yes	Brain_Cortex	CROCCP2	1	16944751	16961054	0.2774	rs3818038	-4.08	rs156908	0.14	4.91	0.161	263	1	top1	0.14	4.7e-06	0.161	0.872	1	0.986959
Lingual thickness	Yes	Whole_Blood	CROCCP2	1	16944751	16961054	0.5765	rs3818038	-4.08	rs696605	0.048	5.25	-0.187	263	263	blup	0.14	7.6e-14	0.32381	0.746	1	0.97259
Lingual thickness	Yes	Liver	CROCCP2	1	16944751	16961054	0.4855	rs3818038	-4.08	rs7537985	0.016114	4.09	-1.003	263	263	blup	0.15	4.3e-07	1.621	0.10502	1	0.797763
Lingual thickness	Yes	Whole_Blood	CRTAP	3	33155471	33189265	0.074	rs1127898	3.03	rs12631761	0.0015	3.52	-2.512	365	365	blup	0.0053	0.087	-0.84881	0.39599	1	0.889377
Lingual thickness	Yes	Whole_Blood	CRTC3	15	91073157	91188577	0.1042	rs7180867	-2.33	rs1978150	0.00416	-3.87	0.007	445	445	blup	0.027	0.0009	-0.338067	0.73531	1	0.970213
Lingual thickness	Yes	Whole_Blood	CRY1	12	107385142	107487607	0.0741	rs1921141	2.75	rs959926	-0.002716	3.46	0.646	411	411	blup	0.015	0.012	0.79992	0.423755	1	0.895339
Lingual thickness	Yes	Whole_Blood	CRY2	11	45868669	45904798	0.1433	rs2959101	4.78	rs6485644	0.0218	-4.35	-2.189	384	384	blup	0.03	0.00051	-0.68013	0.49642	1	0.922466
Lingual thickness	Yes	Liver	CRYAA	21	44589118	44592915	0.491	rs4920156	-3.41	rs872331	0.1983	5.6	0.285	488	8	lasso	0.2	4.1e-09	1.1995	0.2303	1	0.878746
Lingual thickness	Yes	Brain_Cortex	CRYBB2	22	25615489	25627836	0.2623	rs763280	-2.69	rs19999	-0.002988	-3.33	1.224	452	452	blup	0.022	0.047	-0.81718	0.413826	1	0.922133
Lingual thickness	Yes	Liver	CRYBB2	22	25615489	25627836	0.427	rs763280	-2.69	rs760555	0.096264	4.19	-0.435	453	44	enet	0.19	1.3e-08	-0.29355	0.7691	1	0.977106
Lingual thickness	Yes	Brain_Cortex	CRYBB2P1	22	25844072	25916821	0.4607	rs7292253	-2.98	rs760554	0.235917	6.01	-0.439	515	6	lasso	0.28	2.5e-11	-0.91756	0.358851	1	0.921201
Lingual thickness	Yes	Brain_Cortex	CRYBB3	22	25595817	25603330	0.3461	rs763280	-2.69	rs2269672	0.146362	4.65	1.254	455	1	top1	0.15	2.8e-06	1.254	0.209842	1	0.889268
Lingual thickness	Yes	Liver	CRYBB3	22	25595817	25603330	0.38	rs763280	-2.69	rs2269672	0.191886	5.54	1.254	456	1	top1	0.19	1e-08	1.254	0.20984	1	0.867869
Lingual thickness	Yes	Whole_Blood	CRYL1	13	20977806	21099996	0.164	rs1886176	-4.2	rs7329649	0.033662	-4.9	0.628	501	6	lasso	0.035	0.0002	-0.63802	0.523	1	0.923802
Lingual thickness	Yes	Liver	CRYL1	13	20977806	21099996	0.209	rs1886176	-4.2	rs2772172	-0.00601	-3.54	0.966	501	30	enet	0.02	0.047	-1.5362	0.1245	1	0.803825
Lingual thickness	Yes	Brain_Cortex	CRYZ	1	75171170	75198835	0.8526	rs11210470	-2.72	rs17617240	0.0012	-4.46	-1.656	383	26	lasso	0.35	1.7e-14	-0.18547	0.853	1	0.982148
Lingual thickness	Yes	Whole_Blood	CRYZ	1	75171170	75198835	0.6512	rs11210470	-2.72	rs10874274	0.274	10.82	-1.651	383	8	lasso	0.45	1.5e-49	-1.00897	0.313	1	0.848976
Lingual thickness	Yes	Brain_Cortex	CSDC2	22	41956767	41973745	0.3254	rs1052717	-2.52	rs4820443	0.331575	6.96	-0.65	305	1	top1	0.33	1.7e-13	-0.65	0.515692	1	0.93965
Lingual thickness	Yes	Liver	CSDC2	22	41956767	41973745	0.171	rs1052717	-2.52	rs4822021	0.041319	3.61	-1.546	305	10	enet	0.044	0.0053	-1.74904	0.08028	1	0.755813
Lingual thickness	Yes	Liver	CSE1L	20	47662849	47713489	0.5783	rs6095547	2.87	rs1983639	0.199555	-6.29	-1.189	477	46	enet	0.3	9.9e-14	1.5965	0.11038	1	0.797763
Lingual thickness	Yes	Brain_Cortex	CSGALNACT1	8	19261672	19615540	0.6155	rs1546100	3.77	rs4379462	0.3889	7.79	-1.438	673	9	lasso	0.44	9.8e-19	-0.83664	0.4028	1	0.921201
Lingual thickness	Yes	Whole_Blood	CSGALNACT1	8	19261672	19615540	0.5715	rs1546100	3.77	rs1492636	0.321254	-10.94	-0.042	673	9	lasso	0.37	2.1e-39	-0.36424	0.716	1	0.966272
Lingual thickness	Yes	Brain_Cortex	CSGALNACT2	10	43633934	43680756	0.518	rs2506021	3.06	rs2257767	0.459968	8.07	-0.529	391	1	top1	0.46	9.8e-20	-0.529	0.596805	1	0.953372
Lingual thickness	Yes	Liver	CSGALNACT2	10	43633934	43680756	0.4099	rs2506021	3.06	rs2257767	0.0725	4.78	-0.529	391	391	blup	0.15	5.6e-07	-1.17341	0.24063	1	0.878746
Lingual thickness	Yes	Whole_Blood	CSNK1D	17	80200543	80231607	0.1583	rs6502049	3.1	rs11575031	0.0402	-5.19	0.629	315	25	enet	0.084	9.3e-09	-0.14373	0.88571	1	0.988303
Lingual thickness	Yes	Liver	CSNK1E	22	38686697	38794527	0.268	rs4821792	2.62	rs2076116	0.096782	-3.95	0.345	365	1	top1	0.097	5.7e-05	-0.345	0.73009	1	0.974628
Lingual thickness	Yes	Whole_Blood	CSNK1G1	15	64457716	64648442	0.1416	rs12324089	3.78	rs4776447	0.105368	6.54	0.287	295	1	top1	0.11	1.1e-10	0.287	0.77411	1	0.973341
Lingual thickness	Yes	Liver	CSNK1G3	5	122847793	122952739	0.1223	rs7700388	3.25	rs2052485	0.077191	-4.67	1.171	478	1	top1	0.077	0.00031	-1.171	0.2416	1	0.878746
Lingual thickness	Yes	Whole_Blood	CSNK2A1	20	459116	524465	0.1111	rs282162	-3.6	rs150208	0.024274	4.21	0.343	647	1	top1	0.024	0.0016	0.343	0.7316	1	0.969309
Lingual thickness	Yes	Brain_Cortex	CSRP2	12	77252495	77272840	0.2992	rs12309141	-3.06	rs11116780	0.00443	-4.05	1.4	470	5	lasso	0.072	0.00096	-0.2044	0.838062	1	0.980084
Lingual thickness	Yes	Whole_Blood	CST3	20	23608534	23619110	0.1449	rs4470397	-2.82	rs35610040	0.076505	-6.79	0.559	550	14	enet	0.096	6.9e-10	-0.56232	0.5739	1	0.935281
Lingual thickness	Yes	Whole_Blood	CST7	20	24929866	24940564	0.6379	rs13037383	2.75	rs227635	0.245237	-9.89	0.643	479	479	blup	0.3	6.6e-30	-0.43996	0.65997	1	0.95957
Lingual thickness	Yes	Liver	CSTA	3	122044091	122060819	0.2597	rs9820905	3.23	rs1512048	0.0528	3.67	-0.045	473	1	top1	0.053	0.0026	-0.045	0.96411	1	0.998864
Lingual thickness	Yes	Brain_Cortex	CSTB	21	45192393	45196326	0.31	rs3827246	-3.81	rs3761385	0.031312	-4.1	3.131	452	1	top1	0.031	0.022	-3.131	0.00174	1	0.354288
Lingual thickness	Yes	Whole_Blood	CSTB	21	45192393	45196326	0.3798	rs3827246	-3.81	rs2329577	0.227667	-9.61	2.572	452	42	enet	0.3	2e-30	-2.27852	0.0227	1	0.592062
Lingual thickness	Yes	Brain_Cortex	CTA-150C2.13	22	39317232	39320713	0.4069	rs137581	3.31	rs132500	0.300241	-6.44	0.691	395	1	top1	0.3	3.7e-12	-0.691	0.489566	1	0.933491
Lingual thickness	Yes	Whole_Blood	CTA-211A9.5	22	27089644	27176170	0.3068	rs5752402	2.47	rs4820700	0.015269	-4.77	0.449	883	28	enet	0.07	1.5e-07	-0.75014	0.45317	1	0.90416
Lingual thickness	Yes	Brain_Cortex	CTA-212D2.2	6	135376171	135381688	0.388	rs6910321	-2.48	rs2150681	0.330205	-6.87	1.034	368	1	top1	0.33	1.9e-13	-1.034	0.30114	1	0.919452
Lingual thickness	Yes	Brain_Cortex	CTA-217C2.1	22	45528901	45559662	0.2783	rs9626353	3.25	rs1058033	0.042642	-4.17	-0.934	659	10	enet	0.062	0.0021	1.49996	0.133624	1	0.818486
Lingual thickness	Yes	Whole_Blood	CTA-217C2.1	22	45528901	45559662	0.4971	rs9626353	3.25	rs547698	0.25528	-9.83	0.174	659	25	enet	0.31	8.1e-32	0.39238	0.69478	1	0.963508
Lingual thickness	Yes	Liver	CTA-217C2.1	22	45528901	45559662	0.39	rs9626353	3.25	rs9626637	0.09763	-4.75	0.259	659	1	top1	0.098	5.3e-05	-0.259	0.79564	1	0.98571
Lingual thickness	Yes	Liver	CTA-217C2.2	22	45551420	45551892	0.481	rs9626353	3.25	rs41467347	-0.000865	3.81	-0.059	664	16	lasso	0.077	0.00033	-1.28992	0.19708	1	0.865182
Lingual thickness	Yes	Brain_Cortex	CTA-29F11.1	22	47157791	47158460	0.4792	rs6520049	-3.29	rs12389	0.507293	-8.29	-0.29	571	1	top1	0.51	2.1e-22	0.29	0.771816	1	0.969493
Lingual thickness	Yes	Whole_Blood	CTA-331P3.1	6	110799110	110800639	0.2281	rs6568632	2.29	rs9386904	0.0625	-6.15	0.194	389	6	lasso	0.09	2.5e-09	0.07241	0.94228	1	0.992541
Lingual thickness	Yes	Whole_Blood	CTA-363E6.6	16	19488238	19499221	0.0922	rs11643700	-2.54	rs2040638	0.006185	-4.68	-0.501	460	3	lasso	0.024	0.0016	0.39326	0.69413	1	0.963508
Lingual thickness	Yes	Whole_Blood	CTA-384D8.35	22	50980734	50981078	0.1224	rs35662666	-2.55	rs17001608	0.050667	-5.35	-0.807	310	3	lasso	0.068	2.2e-07	0.6018	0.54731	1	0.929416
Lingual thickness	Yes	Whole_Blood	CTA-384D8.36	22	50962854	50963209	0.4005	rs35662666	-2.4	rs5770871	0.195505	-9.32	-0.11	321	5	lasso	0.27	1.1e-26	-0.14451	0.8851	1	0.988058
Lingual thickness	Yes	Brain_Cortex	CTA-390C10.10	22	25872185	25875938	0.4757	rs7292253	-3.02	rs7285549	0.186331	-5.47	-0.421	518	7	lasso	0.22	5.1e-09	0.15848	0.874078	1	0.986959
Lingual thickness	Yes	Whole_Blood	CTA-390C10.10	22	25872185	25875938	0.4169	rs7292253	-3.02	rs6004658	0.257639	-9.82	-0.588	520	1	top1	0.26	1e-25	0.588	0.55653	1	0.930381
Lingual thickness	Yes	Liver	CTA-390C10.10	22	25872185	25875938	0.381	rs7292253	-3.02	rs7285549	0.180367	-5.39	-0.421	520	1	top1	0.18	3e-08	0.421	0.67376	1	0.961295
Lingual thickness	Yes	Whole_Blood	CTA-407F11.6	22	26043228	26045199	0.1317	rs6519640	-2.73	rs16980542	0.011143	-4.18	0.108	578	26	enet	0.038	9.6e-05	0.48834	0.62531	1	0.947526
Lingual thickness	Yes	Brain_Cortex	CTA-445C9.14	22	26908503	26910534	0.2796	rs6519640	-2.73	rs134144	0.189101	-5.56	-1.635	774	1	top1	0.19	8.2e-08	1.635	0.102049	1	0.795343
Lingual thickness	Yes	Brain_Cortex	CTA-445C9.15	22	26917949	26921002	0.8341	rs6519640	-2.73	rs4275	0.741442	10.08	0.258	782	3	lasso	0.75	1.3e-42	0.17044	0.864666	1	0.986928
Lingual thickness	Yes	Whole_Blood	CTA-445C9.15	22	26917949	26921002	0.7302	rs6519640	-2.73	rs4275	0.563521	14.39	0.258	782	17	lasso	0.58	4.3e-71	0.08876	0.92927	1	0.991353
Lingual thickness	Yes	Liver	CTA-445C9.15	22	26917949	26921002	0.653	rs6519640	-2.73	rs4275	0.476885	8.7	0.258	782	9	lasso	0.48	2e-23	0.03288	0.97377	1	0.998864
Lingual thickness	Yes	Brain_Cortex	CTA-85E5.10	22	30404731	30476162	0.2072	rs5763923	-3	rs140145	0.00074	-3.72	-1.442	411	411	blup	0.024	0.041	1.11921	0.263049	1	0.912838
Lingual thickness	Yes	Brain_Cortex	CTA-929C8.8	22	27727748	27775226	0.466	rs5762051	-3.13	rs8135866	-0.001122	4.2	-0.33	940	940	blup	0.086	0.00034	-0.89292	0.371898	1	0.921201
Lingual thickness	Yes	Whole_Blood	CTA-963H5.5	22	31049864	31050801	0.2856	rs5763923	-3	rs7288635	0.206013	-8.99	1.121	451	1	top1	0.21	2.5e-20	-1.121	0.26229	1	0.829894
Lingual thickness	Yes	Whole_Blood	CTA-989H11.1	22	42674194	42674852	0.0853	rs738533	2.54	rs135106	-0.002696	-3.28	0.65	392	392	blup	0.022	0.0024	-1.61913	0.10542	1	0.734969
Lingual thickness	Yes	Liver	CTAGE3P	13	52482354	52484757	0.115	rs9535769	-2.53	rs9536048	0.02924	-4.19	-0.48	355	1	top1	0.029	0.02	0.48	0.6312	1	0.956943
Lingual thickness	Yes	Brain_Cortex	CTB-109A12.1	5	156789623	156887026	0.3425	rs1157344	3.003	rs11466815	0.063305	4.86	-2.648	522	34	enet	0.14	3.5e-06	-1.29938	0.19381	1	0.875579
Lingual thickness	Yes	Whole_Blood	CTB-109A12.1	5	156789623	156887026	0.1344	rs1157344	3	rs3734034	0.056717	4.79	-0.384	522	6	lasso	0.058	1.7e-06	-1.1691	0.242376	1	0.819774
Lingual thickness	Yes	Brain_Cortex	CTB-113D17.1	7	29019583	29052983	0.4292	rs11760588	5.26	rs2018683	0.034307	-4.83	1.241	706	706	blup	0.14	5.7e-06	-2.0602	0.039381	1	0.637971
Lingual thickness	Yes	Brain_Cortex	CTB-113P19.4	5	151031836	151035010	0.5956	rs12109416	-2.533	rs357629	0.389872	7.65	1.524	573	12	lasso	0.46	1.2e-19	1.26528	0.20577	1	0.884776
Lingual thickness	Yes	Whole_Blood	CTB-119C2.1	7	26213153	26214565	0.1337	rs12154905	2.77	rs2040786	0.072844	-5.38	-1.238	531	1	top1	0.073	8.7e-08	1.238	0.215716	1	0.811697
Lingual thickness	Yes	Brain_Cortex	CTB-12O2.1	5	151329132	151650009	0.2403	rs12109416	-2.533	rs2964584	0.110768	4.49	-0.253	530	14	enet	0.12	1.8e-05	0.11531	0.9082	1	0.98855
Lingual thickness	Yes	Whole_Blood	CTB-167B5.2	7	87900207	87903065	0.1249	rs1201841	-2.66	rs9655959	0.106953	-6.45	1.066	369	1	top1	0.11	7.7e-11	-1.066	0.286424	1	0.838593
Lingual thickness	Yes	Brain_Cortex	CTB-175P5.4	19	23582035	23598877	0.284	rs11669072	2.28	rs621906	0.252162	5.96	-0.455	240	1	top1	0.25	3.3e-10	-0.455	0.64911	1	0.96029
Lingual thickness	Yes	Whole_Blood	CTB-27N1.1	5	169618583	169626145	0.3025	rs11958729	3.17	rs3789184	0.124105	-6.94	-0.274	757	1	top1	0.12	2.1e-12	0.274	0.784085	1	0.974608
Lingual thickness	Yes	Whole_Blood	CTB-31N19.3	16	21638063	21638723	0.2643	rs11859731	2.01	rs226005	0.135788	7.86	1.485	174	4	lasso	0.19	2.7e-18	1.47823	0.13935	1	0.753233
Lingual thickness	Yes	Liver	CTB-36H16.2	5	122168051	122170228	0.0916	rs7700388	3.25	rs2407401	0.084175	-4.47	-2.264	446	4	lasso	0.095	6.9e-05	2.25552	0.0241	1	0.609749
Lingual thickness	Yes	Liver	CTB-36O1.7	5	134258993	134259739	0.2065	rs34139304	3.18	rs779563	-0.00145	-3.62	1.368	361	361	blup	0.031	0.017	-0.56084	0.57491	1	0.944123
Lingual thickness	Yes	Whole_Blood	CTB-37A13.1	5	169199970	169206369	0.1513	rs4868525	-2.81	rs12520941	0.007691	4.52	-0.273	606	20	enet	0.036	0.00016	0.4325	0.665413	1	0.95957
Lingual thickness	Yes	Whole_Blood	CTB-41I6.2	17	8870840	8880312	0.1338	rs17206206	-3.67	rs585407	0.0935	6.04	0.436	475	1	top1	0.094	1.2e-09	0.436	0.66284	1	0.95957
Lingual thickness	Yes	Liver	CTB-43E15.2	5	173116462	173132852	0.2654	rs2594867	-3.62	rs703724	0.268111	6.51	-0.475	591	1	top1	0.27	5.1e-12	-0.475	0.63479	1	0.956943
Lingual thickness	Yes	Liver	CTB-43E15.3	5	173134617	173173214	0.4184	rs2594867	-3.62	rs703724	0.228576	6.03	-0.475	611	1	top1	0.23	2.8e-10	-0.475	0.63479	1	0.956943
Lingual thickness	Yes	Brain_Cortex	CTB-50L17.9	19	4454791	4455217	0.549	rs7254272	3.12	rs11085073	0.324845	-7.39	-0.52	393	4	lasso	0.35	2.3e-14	0.915	0.36021	1	0.921201
Lingual thickness	Yes	Whole_Blood	CTB-50L17.9	19	4454791	4455217	0.4129	rs7254272	3.12	rs34080966	0.347956	-11.4	-0.038	394	5	lasso	0.35	2.1e-36	0.12299	0.90211	1	0.990145
Lingual thickness	Yes	Liver	CTB-50L17.9	19	4454791	4455217	0.362	rs7254272	3.12	rs34080966	0.157463	-5.58	-0.038	393	1	top1	0.16	2.5e-07	0.038	0.96969	1	0.998864
Lingual thickness	Yes	Whole_Blood	CTB-55O6.12	19	14247991	14282079	0.1967	rs8106403	-2.42	rs2007787	0.029993	-4.87	0.086	304	41	enet	0.077	3.8e-08	1.51697	0.12927	1	0.740365
Lingual thickness	Yes	Whole_Blood	CTB-75G16.1	17	34930301	34931164	0.1141	NA	NA	NA	NA	NA	NA	313	0	enet	0.0089	0.039	NA	NA	NA	NA
Lingual thickness	Yes	Brain_Cortex	CTB-75G16.3	17	34990527	34991156	0.3227	rs7219479	-2.79	rs11263774	0.194673	-5.78	0.694	317	10	lasso	0.2	3.6e-08	-0.956374	0.3389	1	0.921201
Lingual thickness	Yes	Liver	CTB-75G16.3	17	34990527	34991156	0.2871	rs7219479	-2.79	rs11263774	0.101016	-4.49	0.694	317	1	top1	0.1	3.9e-05	-0.694	0.48768	1	0.927498
Lingual thickness	Yes	Liver	CTB-78F1.2	5	167148368	167156129	0.603	rs17731147	2.83	rs10043275	0.320578	-7.05	-0.984	498	7	lasso	0.37	9e-17	0.72895	0.46603	1	0.92161
Lingual thickness	Yes	Whole_Blood	CTB-83J4.1	19	54728395	54728753	0.2069	rs1205318	-3.86	rs11084325	0.107542	-6.83	-0.223	493	7	enet	0.13	1.1e-12	0.94213	0.34613	1	0.868304
Lingual thickness	Yes	Whole_Blood	CTB-83J4.2	19	55100906	55101752	0.1885	rs1205318	-3.86	rs16985743	0.124866	-7.32	-1.094	496	3	lasso	0.13	6e-13	0.96791	0.33309	1	0.861747
Lingual thickness	Yes	Brain_Cortex	CTB-92J24.2	19	24110590	24112089	0.109	rs11669072	2.28	rs10424416	0.049036	-3.95	0.107	202	1	top1	0.049	0.0057	-0.107	0.91479	1	0.98855
Lingual thickness	Yes	Liver	CTBP1	4	1205236	1242925	0.1463	rs17165032	2.54	rs7695691	-0.006032	3.39	-0.503	403	403	blup	0.029	0.021	0.48554	0.62729	1	0.956943
Lingual thickness	Yes	Brain_Cortex	CTBP1-AS2	4	1243088	1282079	0.3155	rs17165032	2.54	rs6836158	0.01208	-3.73	0.7	403	403	blup	0.046	0.0071	-0.9189	0.35813	1	0.921201
Lingual thickness	Yes	Whole_Blood	CTBP1-AS2	4	1243088	1282079	0.2748	rs17165032	2.54	rs2878539	0.134	7.19	-1.237	404	1	top1	0.13	2.5e-13	-1.237	0.21609	1	0.811697
Lingual thickness	Yes	Liver	CTBP1-AS2	4	1243088	1282079	0.409	rs17165032	2.54	rs2878539	0.325673	7.16	-1.237	403	3	lasso	0.33	5.9e-15	-0.8371	0.40254	1	0.911898
Lingual thickness	Yes	Whole_Blood	CTBS	1	85015289	85040163	0.1695	rs6661411	-3.48	rs17540101	0.0166	-4.64	-0.159	544	8	lasso	0.02	0.0038	-0.94364	0.345	1	0.867505
Lingual thickness	Yes	Liver	CTBS	1	85015289	85040163	0.4659	rs6661411	-3.48	rs2911602	0.174647	5.25	-1.121	544	1	top1	0.17	5.1e-08	-1.121	0.26229	1	0.878746
Lingual thickness	Yes	Brain_Cortex	CTC-228N24.3	5	127276118	127418864	0.3074	rs6595843	-2.599	rs1013375	-0.006598	3.5	0.395	379	20	enet	0.11	7.2e-05	0.51967	0.6033	1	0.953372
Lingual thickness	Yes	Whole_Blood	CTC-228N24.3	5	127276118	127418864	0.1617	rs6595843	-2.6	rs3749748	0.102287	-6.55	0.361	379	1	top1	0.1	2e-10	-0.361	0.718099	1	0.966272
Lingual thickness	Yes	Liver	CTC-228N24.3	5	127276118	127418864	0.3439	rs6595843	-2.6	rs3749748	0.196725	-6.24	0.361	379	4	lasso	0.2	3.1e-09	-0.53154	0.59504	1	0.951365
Lingual thickness	Yes	Brain_Cortex	CTC-232P5.1	19	5978414	6020374	0.351	rs6510897	-3.09	rs11085154	0.152906	5.31	0.192	382	7	lasso	0.17	3e-07	-0.0156	0.98752	1	0.997227
Lingual thickness	Yes	Whole_Blood	CTC-236F12.4	5	55753622	55777596	0.103	rs285158	-3.14	rs287276	0.050828	5.33	0.499	546	6	enet	0.06	1.2e-06	0.6086	0.542774	1	0.929335
Lingual thickness	Yes	Whole_Blood	CTC-241F20.3	19	48758932	48761456	0.2385	rs11564671	-3.48	rs16981882	0.159189	-7.87	-1.287	520	12	enet	0.16	3.8e-16	1.13674	0.25565	1	0.827371
Lingual thickness	Yes	Liver	CTC-241F20.3	19	48758932	48761456	0.364	rs11564671	-3.48	rs16981882	0.172356	-5.31	-1.287	518	1	top1	0.17	6.3e-08	1.287	0.19809	1	0.865182
Lingual thickness	Yes	Whole_Blood	CTC-251D13.1	5	150889014	150892330	0.1511	rs12109416	-2.53	rs17717506	0.059073	4.72	-1.108	635	3	lasso	0.063	6.5e-07	-1.5283	0.126442	1	0.740365
Lingual thickness	Yes	Whole_Blood	CTC-281F24.1	17	6556792	6558328	0.3101	rs314246	-3.19	rs218663	0.217	9.04	2.163	568	1	top1	0.22	1.8e-21	2.163	0.03054	1	0.613548
Lingual thickness	Yes	Brain_Cortex	CTC-297N7.8	17	10575791	10579323	0.4055	rs9897300	3.61	rs9904211	0.338126	6.85	0.382	514	1	top1	0.34	8.5e-14	0.382	0.7025	1	0.962429
Lingual thickness	Yes	Whole_Blood	CTC-297N7.8	17	10575791	10579323	0.1088	rs9897300	3.61	rs9904211	0.0772	6.04	0.382	514	1	top1	0.077	3.6e-08	0.382	0.70246	1	0.965413
Lingual thickness	Yes	Liver	CTC-297N7.8	17	10575791	10579323	0.4978	rs9897300	3.61	rs8075503	0.377802	7.9	0.233	514	7	enet	0.38	1.8e-17	0.3439	0.73093	1	0.974628
Lingual thickness	Yes	Whole_Blood	CTC-301O7.4	19	49834874	49843507	0.1437	rs752522	-2.88	rs354022	0.029148	-5.51	-0.229	375	6	lasso	0.076	4.3e-08	-1.43817	0.15039	1	0.761563
Lingual thickness	Yes	Whole_Blood	CTC-312O10.2	19	6898310	6898697	0.2367	rs1799817	-3.18	rs445817	0.11328	-6.53	1.36	435	3	lasso	0.19	6.9e-19	-0.48483	0.6278	1	0.948877
Lingual thickness	Yes	Brain_Cortex	CTC-325H20.2	19	9455460	9456574	0.212	rs1469082	2.6	rs1978435	0.12035	4.63	-0.788	400	14	lasso	0.12	2.1e-05	-0.637	0.52415	1	0.941047
Lingual thickness	Yes	Liver	CTC-325H20.2	19	9455460	9456574	0.155	rs1469082	2.6	rs10408485	0.025116	4.15	-0.129	400	400	blup	0.051	0.0031	0.89832	0.36901	1	0.903703
Lingual thickness	Yes	Liver	CTC-329D1.2	5	139750476	139780952	0.2077	rs1347142	3.53	rs250424	0.080752	-4.55	0.384	313	3	lasso	0.096	6.1e-05	-0.0655	0.94777	1	0.998864
Lingual thickness	Yes	Brain_Cortex	CTC-344H19.4	19	46530912	46533419	0.377	rs10403174	2.98	rs11083794	0.249675	5.85	0.606	414	2	lasso	0.28	1.7e-11	0.2915	0.77068	1	0.969399
Lingual thickness	Yes	Whole_Blood	CTC-349C3.1	5	134368970	134686512	0.156	rs34139304	3.18	rs2292011	-0.001934	-3.77	-0.421	399	29	enet	0.015	0.0097	-1.3306	0.183321	1	0.799662
Lingual thickness	Yes	Whole_Blood	CTC-360G5.6	19	39360901	39364403	0.1702	rs10424568	-3.08	rs1529713	0.087888	6.51	-0.132	400	3	lasso	0.12	1.9e-12	0.02689	0.97855	1	0.999601
Lingual thickness	Yes	Brain_Cortex	CTC-360G5.9	19	39425976	39429272	0.249	rs10424568	-3.08	rs11083489	0.182201	5.03	0.626	398	1	top1	0.18	1.5e-07	0.626	0.53131	1	0.943033
Lingual thickness	Yes	Liver	CTC-360G5.9	19	39425976	39429272	0.467	rs10424568	-3.08	rs8113389	0.1225	5.36	0.87	399	22	enet	0.19	8.2e-09	0.48194	0.62985	1	0.956943
Lingual thickness	Yes	Brain_Cortex	CTC-367J11.1	5	149855094	149864862	0.3431	rs11741861	3.114	rs3846703	0.222205	5.88	-0.234	487	1	top1	0.22	4.7e-09	-0.234	0.81498	1	0.977182
Lingual thickness	Yes	Brain_Cortex	CTC-444N24.6	19	57778588	57791702	0.405	rs2887658	-3.59	rs10410956	0.192662	5.62	1.091	507	9	lasso	0.3	2.4e-12	1.2236	0.22112	1	0.892166
Lingual thickness	Yes	Whole_Blood	CTC-444N24.6	19	57778588	57791702	0.1489	rs2887658	-3.59	rs7247503	0.021523	-4.56	-0.341	507	507	blup	0.034	0.00022	1.16875	0.2425	1	0.819774
Lingual thickness	Yes	Brain_Cortex	CTC-457E21.3	19	22779059	22786352	0.394	rs8108452	-2.43	rs16999362	0.047838	4.41	-0.504	306	33	enet	0.24	1.3e-09	0.7957	0.42623	1	0.927862
Lingual thickness	Yes	Whole_Blood	CTC-457L16.2	17	19044330	19047002	0.1668	rs8070758	2.45	rs12602286	0.037	-5.06	0.673	220	220	blup	0.06	1.2e-06	-2.2704	0.02318	1	0.592062
Lingual thickness	Yes	Brain_Cortex	CTC-459F4.1	19	28248092	28251757	0.812	rs10500233	2.48	rs4239564	0.615089	9.3	1.627	279	16	enet	0.67	2.1e-34	1.8222	0.06843	1	0.74003
Lingual thickness	Yes	Whole_Blood	CTC-459F4.1	19	28248092	28251757	0.2343	rs10500233	2.48	rs12151234	0.087826	-6.79	-1.224	279	5	lasso	0.18	4.4e-18	1.42704	0.15357	1	0.767321
Lingual thickness	Yes	Liver	CTC-459F4.1	19	28248092	28251757	0.607	rs10500233	2.48	rs4239564	0.352817	7.75	1.627	279	25	enet	0.41	3.3e-19	1.84069	0.06567	1	0.727721
Lingual thickness	Yes	Whole_Blood	CTC-459F4.3	19	28284371	28409771	0.0709	rs10500233	2.48	rs8108442	0.027228	-4.61	0.928	289	289	blup	0.035	0.00019	0.24671	0.80513	1	0.976409
Lingual thickness	Yes	Whole_Blood	CTC-459F4.6	19	28294446	28294968	0.0776	rs10500233	2.48	rs4239564	0.066266	-5.61	1.627	297	1	top1	0.066	3.3e-07	-1.627	0.10374	1	0.733828
Lingual thickness	Yes	Whole_Blood	CTC-462L7.1	17	53246184	53250993	0.1119	rs4583311	-2.41	rs17817950	0.0607	5.19	0.25	541	1	top1	0.061	1e-06	0.25	0.80259	1	0.976409
Lingual thickness	Yes	Liver	CTC-462L7.1	17	53246184	53250993	0.3177	rs4583311	-2.41	rs7222197	0.112337	5.06	0.849	541	7	lasso	0.12	1e-05	0.7539	0.45091	1	0.919912
Lingual thickness	Yes	Brain_Cortex	CTC-467M3.3	5	87988462	87989789	0.2212	rs12659570	2.044	rs34338	0.068029	-4.29	-0.337	267	21	enet	0.069	0.0012	0.83949	0.40119	1	0.921201
Lingual thickness	Yes	Brain_Cortex	CTC-484P3.1	5	94161666	94162399	0.2992	rs468301	3.817	rs6888297	0.197979	5.32	-0.128	409	1	top1	0.2	3.8e-08	-0.128	0.89815	1	0.98855
Lingual thickness	Yes	Whole_Blood	CTC-484P3.1	5	94161666	94162399	0.2682	rs468301	3.82	rs152286	0.143273	8.05	-0.072	409	7	lasso	0.2	7.7e-20	-0.1279	0.898261	1	0.990145
Lingual thickness	Yes	Whole_Blood	CTC-490E21.10	19	41337126	41343115	0.0909	rs1709138	-3.61	rs3733829	0.006578	3.34	0.399	428	428	blup	0.0099	0.031	0.99213	0.32114	1	0.856013
Lingual thickness	Yes	Whole_Blood	CTC-490G23.2	19	43833447	43835582	0.6702	rs4251953	-3.08	rs12461712	0.187978	8.37	1.408	301	16	lasso	0.42	7.2e-45	1.26645	0.20535	1	0.805666
Lingual thickness	Yes	Brain_Cortex	CTC-498M16.2	5	87704799	87734907	0.3348	rs4515321	2.457	rs933647	0.105637	-3.82	0.624	258	1	top1	0.11	7.1e-05	-0.624	0.53263	1	0.943033
Lingual thickness	Yes	Brain_Cortex	CTC-498M16.4	5	87729709	87794514	0.3064	rs7717616	1.944	rs6452788	0.245085	5.89	0.436	257	1	top1	0.25	6.2e-10	0.436	0.66284	1	0.96029
Lingual thickness	Yes	Whole_Blood	CTC-510F12.2	19	11314304	11326844	0.1535	rs8109499	3.21	rs17616661	0.02288	-4.95	0.966	388	4	lasso	0.036	0.00016	-0.86752	0.38566	1	0.887266
Lingual thickness	Yes	Whole_Blood	CTC-510F12.4	19	11411453	11431999	0.6864	rs8109499	3.21	rs377665	0.513191	-13.88	1.711	392	58	enet	0.57	2.3e-68	-1.83488	0.06652	1	0.682407
Lingual thickness	Yes	Liver	CTC-510F12.4	19	11411453	11431999	0.213	rs8109499	3.21	rs420703	0.133332	-4.69	1.517	390	1	top1	0.13	2.2e-06	-1.517	0.12927	1	0.808656
Lingual thickness	Yes	Brain_Cortex	CTC-523E23.8	19	35414203	35417716	0.303	rs10500275	-2.6	rs7249921	0.04925	-3.86	0.062	463	1	top1	0.049	0.0056	-0.062	0.95056	1	0.994238
Lingual thickness	Yes	Brain_Cortex	CTC-525D6.1	19	29777918	30016659	0.591	rs8107919	3.35	rs11671079	0.083692	-5	-0.096	516	516	blup	0.18	2.5e-07	-0.8582	0.39079	1	0.921201
Lingual thickness	Yes	Whole_Blood	CTC-527H23.3	16	48671054	48672630	0.0862	rs2058759	2.62	rs1558817	0.039347	5.14	1.377	351	6	enet	0.05	8.5e-06	1.29236	0.19623	1	0.803683
Lingual thickness	Yes	Liver	CTC-537E7.3	5	67726254	67730308	0.1979	rs718291	-3.18	rs4976053	0.043434	-3.75	-0.083	463	1	top1	0.043	0.0057	0.083	0.93385	1	0.998864
Lingual thickness	Yes	Whole_Blood	CTC-550B14.7	19	55517561	55559413	0.3253	rs2288521	2.58	rs12981732	0.212715	9.3	-0.652	472	7	lasso	0.28	2e-28	-0.58159	0.56084	1	0.93315
Lingual thickness	Yes	Brain_Cortex	CTC-559E9.6	19	19887411	19945736	0.22	rs836904	2.68	rs12461018	0.141092	4.45	1.215	302	2	lasso	0.16	8.8e-07	1.3293	0.18374	1	0.854145
Lingual thickness	Yes	Whole_Blood	CTC-559E9.6	19	19887411	19945736	0.1657	rs836904	2.68	rs7246983	0.043216	4.99	1.23	302	1	top1	0.043	3.5e-05	1.23	0.2187	1	0.811697
Lingual thickness	Yes	Liver	CTC-559E9.6	19	19887411	19945736	0.239	rs836904	2.68	rs23654	0.061695	4.51	1.101	302	1	top1	0.062	0.0012	1.101	0.2709	1	0.878746
Lingual thickness	Yes	Brain_Cortex	CTC-559E9.9	19	19861427	19863353	0.271	rs836904	2.68	rs2021824	0.10707	-4.49	0.179	310	1	top1	0.11	6.3e-05	-0.179	0.85794	1	0.984249
Lingual thickness	Yes	Liver	CTC-820M8.1	8	121647798	121650444	0.1843	rs4871134	-2.91	rs4871135	0.088183	4.5	0.601	419	1	top1	0.088	0.00012	0.601	0.54784	1	0.936954
Lingual thickness	Yes	Whole_Blood	CTC1	17	8130191	8151362	0.2113	rs2288156	-3.46	rs12603646	0.143	-8.24	0.679	455	4	lasso	0.17	4.5e-17	-0.94926	0.34249	1	0.864665
Lingual thickness	Yes	Liver	CTD-2005D20.1	4	69650336	69653192	0.3695	rs11931604	-2.26	rs11931604	0.189588	5.79	-2.261	92	1	top1	0.19	1.2e-08	-2.261	0.02376	1	0.60804
Lingual thickness	Yes	Brain_Cortex	CTD-2006C1.2	19	12098432	12157090	0.336	rs8109499	3.21	rs10404882	0.166924	-5.33	0.754	316	21	enet	0.19	1e-07	-1.6523	0.09847	1	0.788687
Lingual thickness	Yes	Whole_Blood	CTD-2006C1.2	19	12098432	12157090	0.1035	rs8109499	3.21	rs10404882	0.057661	-5.23	0.754	316	1	top1	0.058	1.9e-06	-0.754	0.45085	1	0.90226
Lingual thickness	Yes	Whole_Blood	CTD-2006K23.1	17	72595979	72603368	0.4672	rs9894520	2.97	rs1522875	0.237	9.85	1.296	481	9	lasso	0.36	2.7e-37	1.28049	0.20037	1	0.804125
Lingual thickness	Yes	Whole_Blood	CTD-2007H13.3	5	98264875	98330717	0.1692	rs7732277	2.96	rs150992	0.085283	6.04	0.618	346	1	top1	0.085	6.8e-09	0.618	0.536575	1	0.926646
Lingual thickness	Yes	Whole_Blood	CTD-2007L18.5	11	68380367	68384179	0.1379	rs314756	-3.12	rs2510389	0.0289	4.93	-1.303	387	1	top1	0.029	0.00062	-1.303	0.19257	1	0.802434
Lingual thickness	Yes	Whole_Blood	CTD-2008A1.2	15	45119293	45173803	0.1266	rs9972498	2.66	rs1648281	-0.002006	3.64	1.664	306	23	enet	0.0057	0.08	1.39364	0.16343	1	0.778033
Lingual thickness	Yes	Liver	CTD-2008A1.2	15	45119293	45173803	0.5136	rs9972498	2.66	rs8026278	0.03731	-4.08	-0.269	305	8	lasso	0.1	4.5e-05	0.62	0.5353	1	0.935944
Lingual thickness	Yes	Brain_Cortex	CTD-2012J19.1	5	1614951	1616449	0.3373	rs4460173	4.136	rs7734561	0.03515	4.29	-0.822	572	7	lasso	0.07	0.0012	-1.49136	0.13587	1	0.818486
Lingual thickness	Yes	Liver	CTD-2012J19.1	5	1614951	1616449	0.5078	rs4460173	4.14	rs7734561	0.246017	6.22	-0.822	572	10	lasso	0.27	4.3e-12	-0.3727	0.70937	1	0.966783
Lingual thickness	Yes	Brain_Cortex	CTD-2012J19.3	5	1594741	1611582	0.4273	rs4460173	4.136	rs7736340	0.021092	-3.67	-0.543	565	87	enet	0.14	6.2e-06	0.78778	0.43082	1	0.927862
Lingual thickness	Yes	Brain_Cortex	CTD-2017D11.1	19	24216247	24249711	0.277	rs11669072	2.28	rs11880244	0.190384	5.41	0.493	168	1	top1	0.19	7.3e-08	0.493	0.62201	1	0.953372
Lingual thickness	Yes	Whole_Blood	CTD-2017D11.1	19	24216247	24249711	0.3758	rs11669072	2.28	rs888315	0.402218	12.35	0.608	169	8	lasso	0.43	2e-46	0.65363	0.51335	1	0.923802
Lingual thickness	Yes	Liver	CTD-2017D11.1	19	24216247	24249711	0.476	rs11669072	2.28	rs17206087	0.402184	7.92	0.614	168	4	lasso	0.41	2.5e-19	0.64163	0.52111	1	0.931522
Lingual thickness	Yes	Brain_Cortex	CTD-2020K17.3	17	43315395	43319101	0.8551	rs9894373	-2.87	rs1552458	0.384665	7.26	-0.094	259	15	lasso	0.47	1.6e-20	-0.091412	0.9272	1	0.9905
Lingual thickness	Yes	Whole_Blood	CTD-2020K17.3	17	43315395	43319101	0.1071	rs9894373	-2.87	rs17685379	-0.000435	-3.02	1.084	259	259	blup	0.012	0.019	-0.98542	0.32442	1	0.8574
Lingual thickness	Yes	Liver	CTD-2020K17.3	17	43315395	43319101	0.4526	rs9894373	-2.87	rs4792809	0.024896	3.67	-0.659	259	258	blup	0.036	0.011	-2.3279	0.01992	1	0.578091
Lingual thickness	Yes	Whole_Blood	CTD-2020K17.4	17	43322553	43326203	0.1369	rs9894373	-2.87	rs8065345	0.0612	-4.86	1.329	258	1	top1	0.061	9.2e-07	-1.329	0.18385	1	0.799662
Lingual thickness	Yes	Liver	CTD-2034I21.2	16	50914120	50918012	0.3899	rs8044354	-3.18	rs9930980	0.185	-5.53	0.262	453	1	top1	0.19	1.8e-08	-0.262	0.793321	1	0.984222
Lingual thickness	Yes	Brain_Cortex	CTD-2037K23.2	5	77638189	77656331	0.2373	rs4704514	3.056	rs4388193	-0.007515	3.56	0.093	439	439	blup	0.029	0.028	1.36524	0.17218	1	0.846361
Lingual thickness	Yes	Whole_Blood	CTD-2037K23.2	5	77638189	77656331	0.1183	rs4704514	3.06	rs10942859	0.019683	4.42	0.511	441	4	lasso	0.032	0.00037	2.3111	0.020826	1	0.592062
Lingual thickness	Yes	Whole_Blood	CTD-2044J15.2	5	6671219	6674499	0.123	rs516690	-2.73	rs166049	0.062329	5.45	-0.179	627	1	top1	0.062	7.4e-07	-0.179	0.857938	1	0.981172
Lingual thickness	Yes	Liver	CTD-2044J15.2	5	6671219	6674499	0.3135	rs516690	-2.73	rs2288447	0.118213	5.22	1.172	627	5	lasso	0.13	4.4e-06	0.99569	0.3194	1	0.887103
Lingual thickness	Yes	Brain_Cortex	CTD-2054N24.2	15	100347228	100417353	0.577	rs2573624	2.38	rs7182621	0.14507	-5.76	-0.204	540	540	blup	0.24	9.1e-10	0.2792	0.780081	1	0.972362
Lingual thickness	Yes	Whole_Blood	CTD-2054N24.2	15	100347228	100417353	0.1579	rs2573624	2.38	rs1561048	0.026701	-4.46	0.024	540	3	lasso	0.041	5.3e-05	-0.492826	0.62214	1	0.94646
Lingual thickness	Yes	Whole_Blood	CTD-2062F14.3	14	101006467	101006746	0.2935	rs1570305	3.73	rs4073738	0.232767	-9.85	-0.131	410	9	enet	0.26	7.3e-26	0.2527	0.800494	1	0.975469
Lingual thickness	Yes	Whole_Blood	CTD-2083E4.6	5	269973	271631	0.0549	rs4957044	-2.84	rs7717734	0.018991	-4.19	-1.405	291	3	lasso	0.027	0.00089	1.1583	0.246742	1	0.819774
Lingual thickness	Yes	Whole_Blood	CTD-2085J24.4	19	33366831	33369327	0.1133	rs259294	2.7	rs11084681	0.013569	4.36	-0.025	423	423	blup	0.031	0.00038	1.13059	0.25823	1	0.829894
Lingual thickness	Yes	Brain_Cortex	CTD-2162K18.4	19	37264055	37267980	0.147	rs12462725	1.63	rs17707033	0.037363	-3.79	0.844	274	7	lasso	0.05	0.0051	-0.6243	0.53245	1	0.943033
Lingual thickness	Yes	Brain_Cortex	CTD-2184D3.6	15	52408771	52409165	0.388	rs17708103	3.16	rs2899485	0.142721	5.26	-0.06	399	1	top1	0.14	3.7e-06	-0.06	0.952156	1	0.994238
Lingual thickness	Yes	Liver	CTD-2186M15.1	5	32222038	32222453	0.2091	rs1974829	3.06	rs161524	0.004653	3.63	1.119	514	514	blup	0.043	0.006	-0.31294	0.75433	1	0.974628
Lingual thickness	Yes	Brain_Cortex	CTD-2192J16.21	19	12640582	12643787	0.355	rs11670621	-3.03	rs4804715	0.275153	6.43	-0.292	282	1	top1	0.28	4e-11	-0.292	0.77029	1	0.969399
Lingual thickness	Yes	Whole_Blood	CTD-2192J16.21	19	12640582	12643787	0.4189	rs11670621	-3.03	rs4804715	0.239697	9.48	-0.292	283	1	top1	0.24	8.5e-24	-0.292	0.77029	1	0.973341
Lingual thickness	Yes	Whole_Blood	CTD-2196E14.4	16	23686515	23686820	0.1263	rs13338358	-3.47	rs7588	0.08926	6.13	1.388	438	17	enet	0.091	1.9e-09	0.85411	0.39304	1	0.889377
Lingual thickness	Yes	Brain_Cortex	CTD-2203K17.1	5	33424131	33440725	0.3849	rs7730682	-3.213	rs3756663	0.300593	-6.41	0.428	480	4	lasso	0.31	1.1e-12	-0.53704	0.59124	1	0.953372
Lingual thickness	Yes	Whole_Blood	CTD-2203K17.1	5	33424131	33440725	0.1216	rs7730682	-3.21	rs3756663	0.098583	-6.52	0.428	480	4	lasso	0.1	1.4e-10	-0.4488	0.653586	1	0.956422
Lingual thickness	Yes	Liver	CTD-2203K17.1	5	33424131	33440725	0.4715	rs7730682	-3.21	rs3756663	0.292313	-6.82	0.428	480	1	top1	0.29	3.9e-13	-0.428	0.66865	1	0.960536
Lingual thickness	Yes	Brain_Cortex	CTD-2210P24.4	11	45792983	45793909	0.455	rs2959101	4.78	rs2467287	0.065268	4.5	1.479	400	38	enet	0.26	2.2e-10	2.60221	0.00926	1	0.424129
Lingual thickness	Yes	Liver	CTD-2210P24.4	11	45792983	45793909	0.537	rs2959101	4.78	rs1001595	0.258956	6.45	0.932	400	1	top1	0.26	1.3e-11	0.932	0.35134	1	0.900498
Lingual thickness	Yes	Brain_Cortex	CTD-2227C6.2	5	82308104	82308928	0.1411	rs13180395	-5.364	rs4266384	0.143475	4.76	-0.697	405	1	top1	0.14	3.5e-06	-0.697	0.4858	1	0.933491
Lingual thickness	Yes	Brain_Cortex	CTD-2228A4.1	5	17107469	17107898	0.6775	rs2018015	-2.779	rs632754	0.434345	7.66	0.334	433	6	lasso	0.48	5.7e-21	0.28054	0.77906	1	0.972362
Lingual thickness	Yes	Whole_Blood	CTD-2228A4.1	5	17107469	17107898	0.2065	rs2018015	-2.78	rs13175997	0.075112	-6.28	-0.64	433	4	lasso	0.086	5.4e-09	0.5545	0.579243	1	0.937755
Lingual thickness	Yes	Brain_Cortex	CTD-2228K2.7	5	473351	480780	0.9002	rs4957044	-2.842	rs11134054	0.398285	-7.45	0.222	325	15	lasso	0.66	2e-33	-0.16909	0.86573	1	0.986928
Lingual thickness	Yes	Whole_Blood	CTD-2228K2.7	5	473351	480780	0.8191	rs4957044	-2.84	rs768479	0.214389	8.97	-0.782	325	41	enet	0.47	2.2e-52	-0.4208	0.673897	1	0.95957
Lingual thickness	Yes	Liver	CTD-2228K2.7	5	473351	480780	0.9232	rs4957044	-2.84	rs1035908	0.04244	-4.34	0.334	325	30	lasso	0.51	5.7e-25	0.07368	0.94127	1	0.998864
Lingual thickness	Yes	Brain_Cortex	CTD-2235C13.3	5	74659585	74660067	0.1821	rs7711096	3.1	rs6872586	0.019941	-3.93	1.273	337	4	lasso	0.023	0.043	-1.34299	0.17928	1	0.850436
Lingual thickness	Yes	Whole_Blood	CTD-2235C13.3	5	74659585	74660067	0.0542	rs7711096	3.1	rs698912	0.001377	-3.34	1.641	337	337	blup	0.028	0.0007	-0.9631	0.335504	1	0.861807
Lingual thickness	Yes	Brain_Cortex	CTD-2245F17.3	19	53700364	53714268	0.37	rs11666753	2.71	rs12978451	-0.00624	3.64	0.309	475	475	blup	0.042	0.01	0.334	0.73837	1	0.962483
Lingual thickness	Yes	Whole_Blood	CTD-2245F17.3	19	53700364	53714268	0.1794	rs11666753	2.71	rs17272903	0.047399	-5.84	-0.54	475	2	lasso	0.14	1.8e-13	1.00868	0.31313	1	0.848976
Lingual thickness	Yes	Brain_Cortex	CTD-2248H3.1	5	80538149	80538418	0.361	rs2114972	-3.589	rs11950033	0.2383	6.66	-0.88	447	5	lasso	0.26	1.3e-10	-1.02999	0.30301	1	0.919452
Lingual thickness	Yes	Liver	CTD-2248H3.1	5	80538149	80538418	0.7248	rs2114972	-3.59	rs6893467	0.404618	8	-0.932	447	9	lasso	0.44	1.2e-20	-0.77102	0.4407	1	0.917467
Lingual thickness	Yes	Brain_Cortex	CTD-2256P15.4	5	10264709	10267258	0.5555	rs6884905	3.178	rs6892818	0.219474	-5.59	0.037	606	1	top1	0.22	6e-09	-0.037	0.97049	1	0.996158
Lingual thickness	Yes	Liver	CTD-2256P15.4	5	10264709	10267258	0.3652	rs6884905	3.18	rs10067744	0.106295	-4.49	0.044	606	1	top1	0.11	2.5e-05	-0.044	0.9649	1	0.998864
Lingual thickness	Yes	Whole_Blood	CTD-2258A20.5	16	66503769	66513034	0.4148	rs12446628	-2.57	rs2002907	0.207505	9.23	0.656	491	491	blup	0.27	1.4e-27	1.00635	0.31425	1	0.849871
Lingual thickness	Yes	Brain_Cortex	CTD-2260A17.1	5	96120481	96121703	0.1868	rs26485	3.089	rs34755	0.136773	5.07	-0.187	500	1	top1	0.14	6e-06	-0.187	0.85166	1	0.982148
Lingual thickness	Yes	Whole_Blood	CTD-2260A17.1	5	96120481	96121703	0.2574	rs26485	3.09	rs149173	0.148495	-7.55	2.143	502	10	lasso	0.16	5e-16	-2.1208	0.033941	1	0.62624
Lingual thickness	Yes	Liver	CTD-2260A17.1	5	96120481	96121703	0.2653	rs26485	3.09	rs149173	0.048477	-4.64	2.143	502	17	enet	0.12	5.7e-06	-1.07285	0.28334	1	0.878746
Lingual thickness	Yes	Whole_Blood	CTD-2260A17.2	5	96149731	96271097	0.0596	rs26485	3.09	rs2549782	0.020409	-3.67	-0.547	504	1	top1	0.02	0.0035	0.547	0.584379	1	0.939342
Lingual thickness	Yes	Whole_Blood	CTD-2260A17.3	5	96140056	96141808	0.2295	rs26485	3.09	rs26493	0.09726	7.13	0.101	501	19	enet	0.16	1.3e-15	-0.7225	0.470009	1	0.91075
Lingual thickness	Yes	Liver	CTD-2260A17.3	5	96140056	96141808	0.2086	rs26485	3.09	rs26498	0.051904	4.43	-0.177	501	501	blup	0.074	0.0004	-0.14166	0.88735	1	0.998864
Lingual thickness	Yes	Whole_Blood	CTD-2267D19.2	17	38497119	38499388	0.2159	rs17678928	2.38	rs2715553	0.0799	6.33	-0.056	345	345	blup	0.085	7e-09	1.12564	0.26032	1	0.829894
Lingual thickness	Yes	Brain_Cortex	CTD-2270L9.4	16	23464079	23468927	0.1058	rs13338358	-3.47	rs4967958	0.027026	3.87	0.68	439	439	blup	0.052	0.0047	0.50674	0.6123	1	0.953372
Lingual thickness	Yes	Whole_Blood	CTD-2286N8.2	18	76877207	76877920	0.1038	rs7234119	3.26	rs3017664	0.0535	-5.96	-1.462	459	1	top1	0.054	4.4e-06	1.462	0.1437	1	0.753233
Lingual thickness	Yes	Brain_Cortex	CTD-2287O16.5	5	115419504	115421113	0.3837	rs250323	-3.834	rs17138853	0.000667	3.6	1.449	593	593	blup	0.052	0.0044	0.66348	0.50703	1	0.937498
Lingual thickness	Yes	Brain_Cortex	CTD-2292M16.8	14	20728639	20732467	0.529	rs1713460	-3.59	rs3209531	0.004766	3.78	0.14	578	75	enet	0.085	0.00035	0.52044	0.602757	1	0.953372
Lingual thickness	Yes	Brain_Cortex	CTD-2292P10.4	8	143786546	143808391	0.4953	rs6558331	3.58	rs2164308	0.44631	-7.82	-2.134	405	1	top1	0.45	5.2e-19	2.134	0.03284	1	0.604936
Lingual thickness	Yes	Brain_Cortex	CTD-2297D10.2	5	5132893	5140167	0.3994	rs17692869	-3.294	rs6884256	-0.006997	3.66	-0.795	644	644	blup	0.016	0.079	-0.5756	0.56489	1	0.953372
Lingual thickness	Yes	Liver	CTD-2302E22.5	14	64060749	64062009	0.2274	rs1255975	3.3	rs17100839	-0.002438	3.17	1.685	381	381	blup	0.0045	0.2	-1.92658	0.05403	1	0.684815
Lingual thickness	Yes	Brain_Cortex	CTD-2303H24.2	17	18424439	18437376	0.398	rs8070758	2.45	rs2461847	0.14895	5.86	-0.426	291	28	enet	0.31	2e-12	-0.321571	0.7478	1	0.967036
Lingual thickness	Yes	Whole_Blood	CTD-2303H24.2	17	18424439	18437376	0.3055	rs8070758	2.45	rs7222009	0.171	8.04	-0.576	291	23	enet	0.22	6.7e-22	-0.83424	0.40414	1	0.889377
Lingual thickness	Yes	Liver	CTD-2303H24.2	17	18424439	18437376	0.2807	rs8070758	2.45	rs584300	0.171981	5.22	-0.672	291	1	top1	0.17	6.5e-08	-0.672	0.50158	1	0.927498
Lingual thickness	Yes	Whole_Blood	CTD-2310F14.1	5	56223701	56225400	0.2178	rs12521234	3.41	rs185220	0.192189	-8.47	-0.623	495	1	top1	0.19	6.2e-19	0.623	0.533285	1	0.926123
Lingual thickness	Yes	Brain_Cortex	CTD-2313J17.5	15	93322987	93324722	0.331	rs1371390	3.56	rs7183797	0.268861	6.1	1.226	641	1	top1	0.27	7.1e-11	1.226	0.220199	1	0.892166
Lingual thickness	Yes	Brain_Cortex	CTD-2315E11.1	15	90645881	90676674	0.276	rs25653	-3.4	rs4436756	0.105312	-4.9	0.548	429	1	top1	0.11	7.3e-05	-0.548	0.583692	1	0.953372
Lingual thickness	Yes	Brain_Cortex	CTD-2324F15.2	5	6310554	6339997	0.4042	rs516690	-2.732	rs4592	0.211488	5.42	-2.209	634	17	enet	0.21	1.2e-08	-2.13389	0.03285	1	0.604936
Lingual thickness	Yes	Whole_Blood	CTD-2324F15.2	5	6310554	6339997	0.2835	rs516690	-2.73	rs4592	0.194792	8.61	-2.209	636	1	top1	0.19	3.4e-19	-2.209	0.027175	1	0.592062
Lingual thickness	Yes	Liver	CTD-2324F15.2	5	6310554	6339997	0.6453	rs516690	-2.73	rs4592	0.22621	6.92	-2.209	636	11	lasso	0.29	4.3e-13	-1.42085	0.15536	1	0.839421
Lingual thickness	Yes	Brain_Cortex	CTD-2325M2.1	19	8073613	8080909	0.392	rs11881687	2.77	rs4804249	0.026983	-4.16	-1.218	435	435	blup	0.064	0.0018	0.144	0.88553	1	0.98855
Lingual thickness	Yes	Liver	CTD-2325M2.1	19	8073613	8080909	0.209	rs11881687	2.77	rs1864029	0.003029	-3.71	-1.785	435	9	enet	0.02	0.046	0.94792	0.34317	1	0.900498
Lingual thickness	Yes	Whole_Blood	CTD-2325P2.3	14	69150128	69152282	0.1605	rs1275420	-3.54	rs7159916	-0.002126	-3.5	0.343	610	610	blup	0.034	0.00022	1.1631	0.244789	1	0.819774
Lingual thickness	Yes	Brain_Cortex	CTD-2336O2.1	8	1710156	1712668	0.3487	rs2957060	3.16	rs7846610	0.15769	-5.34	0.744	732	1	top1	0.16	1.1e-06	-0.744	0.45688	1	0.92906
Lingual thickness	Yes	Whole_Blood	CTD-2336O2.1	8	1710156	1712668	0.2755	rs2957060	3.16	rs10481354	0.163994	-7.89	0.68	733	1	top1	0.16	3.6e-16	-0.68	0.497	1	0.922466
Lingual thickness	Yes	Liver	CTD-2336O2.1	8	1710156	1712668	0.553	rs2957060	3.16	rs10481354	0.277934	-7.38	0.68	733	5	lasso	0.35	7.9e-16	-0.6017	0.54739	1	0.936954
Lingual thickness	Yes	Brain_Cortex	CTD-2341M24.1	14	86401054	86596117	0.339	rs12882910	-3.2	rs12879020	-0.007511	-3.2	-0.372	497	497	blup	0.0066	0.17	1.82274	0.068343	1	0.74003
Lingual thickness	Yes	Brain_Cortex	CTD-2349P21.5	17	29056487	29058220	0.0852	rs28437451	2.32	rs11658344	0.023376	-3.67	-1.164	281	22	enet	0.065	0.0017	1.15105	0.2497	1	0.896
Lingual thickness	Yes	Brain_Cortex	CTD-2349P21.9	17	29119390	29119851	0.4672	rs3110093	-1.9	rs1808257	0.025869	4.97	-1.845	268	268	blup	0.15	1.4e-06	-1.43251	0.152	1	0.833438
Lingual thickness	Yes	Whole_Blood	CTD-2350C19.1	17	26729128	26731067	0.0672	rs12603315	-2.5	rs2239907	0.0688	-5.51	0.703	276	1	top1	0.069	2e-07	-0.703	0.48206	1	0.915551
Lingual thickness	Yes	Whole_Blood	CTD-2353F22.1	5	36666316	36725297	0.3907	rs13155110	4.63	rs1025288	0.347794	11.36	1.339	398	1	top1	0.35	4.6e-36	1.339	0.180571	1	0.795444
Lingual thickness	Yes	Whole_Blood	CTD-2358C21.4	16	31723066	31723305	0.0754	rs12927233	2.09	rs6565285	0.081457	5.69	0.14	208	1	top1	0.081	1.5e-08	0.14	0.88866	1	0.9888
Lingual thickness	Yes	Brain_Cortex	CTD-2366F13.1	5	52405672	52410956	0.2929	rs923836	-2.246	rs10940291	0.177261	5.26	0.304	557	1	top1	0.18	2.2e-07	0.304	0.76113	1	0.969015
Lingual thickness	Yes	Liver	CTD-2366F13.1	5	52405672	52410956	0.2637	rs923836	-2.25	rs153602	0.11498	4.88	0.662	556	1	top1	0.11	1.1e-05	0.662	0.50797	1	0.92853
Lingual thickness	Yes	Brain_Cortex	CTD-2366F13.2	5	52384846	52385298	0.3115	rs923836	-2.246	rs3212460	0.050172	4.5	0.968	566	30	enet	0.072	0.00098	1.7502	0.08008	1	0.773842
Lingual thickness	Yes	Brain_Cortex	CTD-2368P22.1	19	58513429	58522600	0.467	rs157357	2.52	rs4801538	0.337674	6.89	-0.908	452	1	top1	0.34	8.9e-14	-0.908	0.36388	1	0.921201
Lingual thickness	Yes	Whole_Blood	CTD-2368P22.1	19	58513429	58522600	0.2513	rs157357	2.52	rs1035522	0.10455	7.06	-0.823	453	453	blup	0.14	1.9e-13	0.39346	0.69398	1	0.963508
Lingual thickness	Yes	Liver	CTD-2368P22.1	19	58513429	58522600	0.339	rs157357	2.52	rs10411019	0.122178	5.73	-0.756	453	4	lasso	0.15	6.8e-07	-0.83676	0.40273	1	0.911898
Lingual thickness	Yes	Liver	CTD-2369P2.2	19	10332111	10333870	0.368	rs2278442	-2.96	rs2288937	0.160853	5.09	-0.153	373	4	lasso	0.18	4.7e-08	0.7654	0.44404	1	0.917467
Lingual thickness	Yes	Whole_Blood	CTD-2373H9.5	17	76899345	76901106	0.1959	rs897589	3.55	rs8068674	0.0739	6.57	1.027	654	7	enet	0.098	4.8e-10	1.51272	0.13035	1	0.744161
Lingual thickness	Yes	Brain_Cortex	CTD-2380F24.1	16	19772561	19777421	0.284	rs12447858	2.61	rs1858973	0.198621	-5.92	0.749	453	5	lasso	0.21	1.2e-08	-0.53909	0.5898	1	0.953372
Lingual thickness	Yes	Whole_Blood	CTD-2510F5.4	17	57280038	57280261	0.0985	rs34852567	1.67	rs34678056	0.0115	3.72	-0.462	297	297	blup	0.03	0.00047	-0.06721	0.94642	1	0.992541
Lingual thickness	Yes	Liver	CTD-2514C3.1	20	25999468	26001320	0.1011	rs6076364	-3.35	rs2424750	0.032193	3.78	-2.25	93	93	blup	0.044	0.0056	-2.33799	0.01939	1	0.578091
Lingual thickness	Yes	Whole_Blood	CTD-2516F10.2	11	7448497	7533746	0.2619	rs10500702	-2.98	rs7943470	0.07	6.54	-1.093	663	21	enet	0.11	7.8e-11	-1.71807	0.08578	1	0.702971
Lingual thickness	Yes	Whole_Blood	CTD-2521M24.9	19	17516503	17529713	0.1609	rs2288408	2.36	rs4808628	0.002231	-3.22	1.874	443	443	blup	0.012	0.021	-1.68086	0.09279	1	0.712617
Lingual thickness	Yes	Brain_Cortex	CTD-2523D13.2	11	119600293	119610333	0.199	rs7129717	2.67	rs7952366	0.098204	4.72	0.347	471	1	top1	0.098	0.00013	0.347	0.72859	1	0.962429
Lingual thickness	Yes	Liver	CTD-2526M8.2	18	54836846	54838425	0.303	rs542856	2.95	rs1217562	0.140598	4.81	0.557	502	5	lasso	0.17	9e-08	0.6752	0.4996	1	0.927498
Lingual thickness	Yes	Whole_Blood	CTD-2527I21.14	19	35505865	35516239	0.1869	rs10500275	-2.6	rs35879596	0.012179	-4.01	-0.597	492	52	enet	0.031	0.00044	1.22639	0.22005	1	0.811697
Lingual thickness	Yes	Whole_Blood	CTD-2538C1.2	19	33177995	33182656	0.1018	rs259294	2.7	rs12610342	0.079796	-5.8	0.968	404	1	top1	0.08	2.1e-08	-0.968	0.33304	1	0.861747
Lingual thickness	Yes	Liver	CTD-2540F13.2	19	39228988	39230503	0.379	rs10424568	-3.08	rs12976749	0.099266	-5.18	0.49	410	21	enet	0.27	5.9e-12	-1.0114	0.31183	1	0.886668
Lingual thickness	Yes	Brain_Cortex	CTD-2541M15.3	8	6473125	6474719	0.472	rs4395911	-3.1	rs2936501	0.06624	-4.66	1.011	901	28	enet	0.18	1.6e-07	-0.77749	0.43687	1	0.927862
Lingual thickness	Yes	Whole_Blood	CTD-2541M15.3	8	6473125	6474719	0.1378	rs4395911	-3.1	rs2959798	0.018762	-3.97	1.031	901	1	top1	0.019	0.0049	-1.031	0.303	1	0.841454
Lingual thickness	Yes	Whole_Blood	CTD-2545M3.8	19	50990067	50990895	0.1314	rs683856	-3.28	rs1673028	-0.000441	3.61	1.42	443	443	blup	0.0058	0.077	1.36493	0.17228	1	0.782544
Lingual thickness	Yes	Whole_Blood	CTD-2547L24.3	14	91709103	91717426	0.1223	rs12881259	-2.7	rs2295524	-0.002711	-3.57	0.42	384	384	blup	0.011	0.024	0.9973	0.318616	1	0.854047
Lingual thickness	Yes	Brain_Cortex	CTD-2554C21.1	19	38270519	38283505	0.114	rs8102476	2.62	rs7259272	0.052856	3.88	0.766	305	3	lasso	0.056	0.0034	0.649	0.51632	1	0.93965
Lingual thickness	Yes	Whole_Blood	CTD-2555A7.3	16	89179583	89181687	0.127	rs12922670	2.72	rs7498787	0.03658	4.61	2.18	430	6	lasso	0.051	7.9e-06	1.20628	0.22771	1	0.819774
Lingual thickness	Yes	Brain_Cortex	CTD-2561B21.5	17	78940172	78945013	0.3596	rs4969394	3.33	rs6565507	0.277504	6.34	1.534	441	3	lasso	0.3	4.6e-12	0.856242	0.3919	1	0.921201
Lingual thickness	Yes	Whole_Blood	CTD-2561J22.2	19	21565667	21569979	0.0844	rs2115498	2.87	rs3951363	-0.000912	3.43	1.083	287	287	blup	0.0099	0.031	0.50986	0.61015	1	0.943991
Lingual thickness	Yes	Brain_Cortex	CTD-2561J22.5	19	21627043	21646710	0.209	rs2115498	2.87	rs7250360	0.083405	4.72	-1.122	299	25	enet	0.11	3.4e-05	-0.6709	0.50232	1	0.937048
Lingual thickness	Yes	Whole_Blood	CTD-2561J22.5	19	21627043	21646710	0.2449	rs2115498	2.87	rs8112960	0.222746	-9.33	-0.978	299	3	lasso	0.24	1.7e-23	0.79295	0.42781	1	0.895609
Lingual thickness	Yes	Liver	CTD-2561J22.5	19	21627043	21646710	0.208	rs2115498	2.87	rs8112960	0.040872	-4.72	-0.978	299	17	enet	0.15	4.8e-07	0.89362	0.37153	1	0.90461
Lingual thickness	Yes	Brain_Cortex	CTD-2568A17.5	19	51320937	51322134	0.396	rs683856	-3.28	rs11673306	0.380018	7.19	-1.076	535	1	top1	0.38	1e-15	-1.076	0.28193	1	0.919452
Lingual thickness	Yes	Whole_Blood	CTD-2568A17.5	19	51320937	51322134	0.1327	rs683856	-3.28	rs11673306	0.073463	5.33	-1.076	535	1	top1	0.073	7.7e-08	-1.076	0.28193	1	0.838593
Lingual thickness	Yes	Brain_Cortex	CTD-2574D22.2	16	29938357	29940254	0.1791	rs4787491	3.28	rs13332078	0.018116	-4.08	-0.508	182	182	blup	0.092	0.0002	1.66566	0.0958	1	0.788687
Lingual thickness	Yes	Whole_Blood	CTD-2583A14.11	19	58379541	58380202	0.3108	rs157357	2.52	rs2009061	0.109082	6.7	-0.198	468	28	enet	0.16	2.4e-15	-0.98914	0.3226	1	0.856624
Lingual thickness	Yes	Liver	CTD-2583A14.11	19	58379541	58380202	0.201	rs157357	2.52	rs1047128	0.054259	4.51	-0.033	468	1	top1	0.054	0.0022	-0.033	0.97367	1	0.998864
Lingual thickness	Yes	Liver	CTD-2583A14.8	19	58378406	58379252	0.295	rs157357	2.52	rs16960555	0.063887	5.09	-0.214	468	24	enet	0.16	2.1e-07	-0.2245	0.82236	1	0.991276
Lingual thickness	Yes	Whole_Blood	CTD-2587H19.1	19	54862991	54864894	0.259	rs1205318	-3.86	rs2287825	0.132281	-7.09	-0.232	448	1	top1	0.13	3.6e-13	0.232	0.81654	1	0.977705
Lingual thickness	Yes	Brain_Cortex	CTD-2587H19.2	19	54945363	54945821	0.484	rs1205318	-3.86	rs7247170	0.134488	5.03	-0.478	454	8	lasso	0.21	1.5e-08	-0.0104	0.99173	1	0.997766
Lingual thickness	Yes	Brain_Cortex	CTD-2587H19.3	19	54949192	54949528	0.258	rs1205318	-3.86	rs7255633	0.003701	3.57	-0.323	457	457	blup	0.054	0.0039	-1.0239	0.3059	1	0.919452
Lingual thickness	Yes	Whole_Blood	CTD-2587M2.1	5	108572821	108662070	0.4202	rs2301001	3.09	rs246105	0.327706	11.04	0.462	373	14	enet	0.33	4.3e-34	0.6548	0.512576	1	0.923802
Lingual thickness	Yes	Liver	CTD-2589H19.6	5	675941	676731	0.2759	rs7702150	3.36	rs6555357	0.095506	-4.69	0.768	348	1	top1	0.096	6.3e-05	-0.768	0.44249	1	0.917467
Lingual thickness	Yes	Whole_Blood	CTD-2616J11.4	19	51891543	51893828	0.3809	rs12461904	-2.9	rs8111906	0.244538	9.62	0.773	656	1	top1	0.24	2.6e-24	0.773	0.43952	1	0.900947
Lingual thickness	Yes	Whole_Blood	CTD-2619J13.14	19	58915605	58919851	0.1577	rs157357	2.52	rs7257872	0.091141	6.04	0.535	313	1	top1	0.091	2e-09	0.535	0.59265	1	0.941386
Lingual thickness	Yes	Whole_Blood	CTD-2619J13.17	19	58939999	58942515	0.1339	rs157357	2.52	rs7259841	0.125089	7.18	-2.182	304	1	top1	0.13	1.7e-12	-2.182	0.02911	1	0.603865
Lingual thickness	Yes	Liver	CTD-2619J13.17	19	58939999	58942515	0.178	rs157357	2.52	rs7259841	0.080534	4.42	-2.182	304	15	enet	0.087	0.00013	-2.22566	0.02604	1	0.620515
Lingual thickness	Yes	Brain_Cortex	CTD-2619J13.19	19	58951815	58957216	0.178	rs157357	2.52	rs3794971	0.042285	4.43	1.452	301	10	lasso	0.1	8.8e-05	1.232	0.21794	1	0.892166
Lingual thickness	Yes	Liver	CTD-2623N2.3	19	9866828	9867539	0.17	rs8113425	-2.37	rs13345301	0.055857	4.04	0.448	337	1	top1	0.056	0.002	0.448	0.65415	1	0.959579
Lingual thickness	Yes	Brain_Cortex	CTD-2636A23.2	5	43287703	43289496	0.2848	rs9292867	-2.306	rs1895456	0.137721	4.65	0.076	314	1	top1	0.14	5.6e-06	0.076	0.93942	1	0.991913
Lingual thickness	Yes	Brain_Cortex	CTD-2651B20.1	15	45444862	45445415	0.201	rs2453518	2.85	rs3649	0.05973	4.37	1.47	307	3	lasso	0.098	0.00013	1.0459	0.295601	1	0.919452
Lingual thickness	Yes	Brain_Cortex	CTD-2651B20.3	15	45543884	45571449	0.688	rs2453518	2.85	rs8024620	0.486746	-8.23	1.918	335	335	blup	0.52	5.2e-23	-1.582	0.113648	1	0.80832
Lingual thickness	Yes	Liver	CTD-2651B20.3	15	45543884	45571449	0.3256	rs2453518	2.85	rs7167146	0.11517	-4.96	2.02	335	1	top1	0.12	1.1e-05	-2.02	0.0434	1	0.684815
Lingual thickness	Yes	Brain_Cortex	CTD-2651B20.4	15	45622407	45624832	0.259	rs2453518	2.85	rs1145080	0.177722	-5.85	1.405	325	1	top1	0.18	2.1e-07	-1.405	0.160021	1	0.835682
Lingual thickness	Yes	Liver	CTD-2651B20.4	15	45622407	45624832	0.317	rs2453518	2.85	rs1153860	0.16441	-5.56	1.399	325	325	blup	0.21	1.4e-09	-1.4503	0.147	1	0.839361
Lingual thickness	Yes	Whole_Blood	CTD-3018O17.3	19	52892272	52901019	0.25	rs6509626	3.96	rs324119	0.111478	6.55	0.075	464	4	lasso	0.11	1.5e-11	0.00548	0.99563	1	1
Lingual thickness	Yes	Brain_Cortex	CTD-3025N20.2	8	66439243	66475015	0.4237	rs4737205	2.56	rs11992528	0.28048	-6.22	0.285	363	1	top1	0.28	2.4e-11	-0.285	0.77564	1	0.971212
Lingual thickness	Yes	Brain_Cortex	CTD-3025N20.3	8	66504085	66504707	0.4236	rs13281901	-2.28	rs7836349	0.3986	-7.36	0.735	360	1	top1	0.4	1.3e-16	-0.735	0.46234	1	0.92906
Lingual thickness	Yes	Liver	CTD-3025N20.3	8	66504085	66504707	0.3183	rs13281901	-2.28	rs3812412	0.177192	-5.66	0.536	360	7	lasso	0.18	2.7e-08	-0.7209	0.47098	1	0.92161
Lingual thickness	Yes	Whole_Blood	CTD-3030D20.2	19	21500963	21501521	0.1568	rs2115498	2.87	rs1781867	0.096692	6.26	-0.489	288	1	top1	0.097	6.5e-10	-0.489	0.62484	1	0.947526
Lingual thickness	Yes	Whole_Blood	CTD-3049M7.1	15	94261771	94614049	0.1392	rs973410	3.09	rs4587926	0.036185	4.96	0.793	605	1	top1	0.036	0.00014	0.793	0.42778	1	0.895609
Lingual thickness	Yes	Whole_Blood	CTD-3051D23.1	14	105309000	105312253	0.0915	rs8010930	2.63	rs2841279	0.009215	-3.52	0.214	350	1	top1	0.0092	0.036	-0.214	0.830547	1	0.979516
Lingual thickness	Yes	Whole_Blood	CTD-3064M3.1	8	142350648	142354720	0.3776	rs11167086	-2.37	rs6985508	0.296732	-10.48	0.847	458	4	lasso	0.3	1.1e-30	-0.90204	0.367	1	0.878463
Lingual thickness	Yes	Brain_Cortex	CTD-3074O7.12	11	66303369	66305407	0.368	rs2452682	2.84	rs11550299	0.03655	-4.87	0.99	264	264	blup	0.16	1.1e-06	-1.21198	0.22552	1	0.892166
Lingual thickness	Yes	Whole_Blood	CTD-3074O7.12	11	66303369	66305407	0.0941	rs2452682	2.84	rs3867132	0.0568	-4.89	0.928	264	1	top1	0.057	2.2e-06	-0.928	0.35341	1	0.872035
Lingual thickness	Yes	Whole_Blood	CTD-3074O7.5	11	66240961	66245567	0.0574	rs2452682	2.84	rs11227527	0.0129	-4.25	1.018	283	5	enet	0.039	8.8e-05	-0.50864	0.61101	1	0.943991
Lingual thickness	Yes	Liver	CTD-3080P12.3	5	1173256	1178720	0.4745	rs4460173	4.14	rs4246736	0.146684	-5.62	1.506	367	21	enet	0.29	6.7e-13	-1.25826	0.2083	1	0.866122
Lingual thickness	Yes	Whole_Blood	CTD-3088G3.8	16	11453702	11617444	0.2947	rs37939	3.33	rs8052665	0.047907	5.74	-0.162	482	7	lasso	0.11	3.2e-11	-1.17797	0.23881	1	0.819774
Lingual thickness	Yes	Brain_Cortex	CTD-3092A11.1	15	30762982	30799826	0.206	rs8034158	-2.12	rs2046362	0.208176	5.46	1.35	133	1	top1	0.21	1.6e-08	1.35	0.177016	1	0.846361
Lingual thickness	Yes	Whole_Blood	CTD-3092A11.1	15	30762982	30799826	0.0572	rs8034158	-2.12	rs16956414	0.00235	-3.63	-0.252	133	4	lasso	0.0041	0.11	0.440001	0.65994	1	0.95957
Lingual thickness	Yes	Whole_Blood	CTD-3092A11.2	15	30780166	30782516	0.1747	rs7166258	-1.99	rs871312	0.073507	-5.44	-1.034	130	39	enet	0.087	4.5e-09	0.080808	0.93559	1	0.991353
Lingual thickness	Yes	Liver	CTD-3098H1.2	19	48366740	48368598	0.798	rs11564671	-3.48	rs2547231	0.397184	8.14	-1.158	507	10	lasso	0.41	3.3e-19	-0.70544	0.48054	1	0.927498
Lingual thickness	Yes	Whole_Blood	CTD-3105H18.4	19	12490560	12494501	0.1499	rs11670621	-3.03	rs11668955	0.020644	-4.43	0.435	270	270	blup	0.042	4.7e-05	-0.94917	0.34253	1	0.864665
Lingual thickness	Yes	Liver	CTD-3105H18.7	19	12561749	12571519	0.505	rs11670621	-3.03	rs17469542	0.153253	5.45	0.67	278	14	lasso	0.17	6.8e-08	0.79679	0.42557	1	0.915187
Lingual thickness	Yes	Brain_Cortex	CTD-3110H11.1	15	50651647	50652391	0.318	rs12438041	2.7	rs12903381	0.280704	6.68	0.444	414	4	lasso	0.29	1.5e-11	0.3568	0.721278	1	0.962429
Lingual thickness	Yes	Whole_Blood	CTD-3110H11.1	15	50651647	50652391	0.2026	rs12438041	2.7	rs2414049	0.153114	7.96	0.121	414	8	lasso	0.17	2.5e-16	0.68315	0.49451	1	0.922466
Lingual thickness	Yes	Liver	CTD-3110H11.1	15	50651647	50652391	0.3243	rs12438041	2.7	rs677143	0.17425	5.32	0.148	413	1	top1	0.17	5.3e-08	0.148	0.8823	1	0.998864
Lingual thickness	Yes	Liver	CTD-3110P2.2	11	63010557	63011476	0.346	rs17656246	-3.44	rs1193727	0.022635	2.78	0.565	298	298	blup	0.037	0.0097	1.50844	0.13144	1	0.809636
Lingual thickness	Yes	Brain_Cortex	CTD-3126B10.4	16	2694085	2695215	0.3261	rs2014467	2.85	rs4786303	0.239103	-6.19	2.189	310	3	enet	0.24	7.9e-10	-1.99826	0.0457	1	0.674673
Lingual thickness	Yes	Whole_Blood	CTD-3131K8.2	19	17599799	17622437	0.2046	rs2288408	2.36	rs7255307	0.089219	6.31	-0.208	421	6	lasso	0.092	1.6e-09	-0.068	0.94579	1	0.992541
Lingual thickness	Yes	Brain_Cortex	CTD-3138B18.5	19	58768639	58790174	0.155	rs157357	2.52	rs2278497	0.029486	-3.81	-1.702	350	1	top1	0.029	0.026	1.702	0.08876	1	0.788687
Lingual thickness	Yes	Whole_Blood	CTD-3138B18.5	19	58768639	58790174	0.0682	rs157357	2.52	rs2449632	0.036768	4.45	-0.16	351	1	top1	0.037	0.00013	-0.16	0.87288	1	0.98519
Lingual thickness	Yes	Brain_Cortex	CTD-3162L10.1	19	36795482	36803570	0.243	rs7247057	-2.53	rs2945989	0.02566	-4.03	1.536	311	311	blup	0.05	0.0053	-0.5833	0.55972	1	0.952013
Lingual thickness	Yes	Whole_Blood	CTD-3184A7.4	20	62258580	62260177	0.0903	rs2427586	-3.28	rs432717	0.019221	-3.86	-1.275	431	1	top1	0.019	0.0044	1.275	0.20231	1	0.805666
Lingual thickness	Yes	Brain_Cortex	CTD-3193O13.8	19	7991458	7991605	0.271	rs11880140	3.89	rs12983784	0.242427	5.85	2.744	449	1	top1	0.24	7.9e-10	2.744	0.00607	1	0.402112
Lingual thickness	Yes	Brain_Cortex	CTD-3199J23.6	17	41297131	41297272	0.1723	rs324079	2.71	rs8176126	0.121952	-5.05	-0.216	288	1	top1	0.12	2e-05	0.216	0.829	1	0.977769
Lingual thickness	Yes	Whole_Blood	CTD-3199J23.6	17	41297131	41297272	0.0445	rs324079	2.71	rs16942	0.0156	-4.06	-0.223	288	288	blup	0.02	0.0039	0.17933	0.85768	1	0.981172
Lingual thickness	Yes	Whole_Blood	CTD-3214H19.6	19	7698652	7701766	0.3835	rs11880140	3.89	rs4804217	0.300134	-10.56	0.064	412	1	top1	0.3	2e-30	-0.064	0.94897	1	0.992541
Lingual thickness	Yes	Brain_Cortex	CTD-3232M19.2	8	145462709	145485885	0.2424	rs11136344	3.28	rs9720889	0.02749	-3.82	2.089	193	8	lasso	0.084	0.00037	-2.38098	0.01727	1	0.521334
Lingual thickness	Yes	Whole_Blood	CTDNEP1	17	7146910	7155342	0.1769	rs314246	-3.19	rs2106842	0.12	-7.27	2.597	476	7	enet	0.14	1.4e-13	-2.69842	0.00697	1	0.457371
Lingual thickness	Yes	Whole_Blood	CTDP1	18	77439801	77514510	0.5375	rs7234119	3.26	rs1788661	0.414	-12.72	1.962	414	15	enet	0.48	2.2e-54	-1.5604	0.1187	1	0.734969
Lingual thickness	Yes	Liver	CTDP1	18	77439801	77514510	0.447	rs7234119	3.26	rs503347	0.165315	5.67	1.944	414	1	top1	0.17	1.2e-07	1.944	0.0519	1	0.684815
Lingual thickness	Yes	Whole_Blood	CTDSPL	3	37903451	38025960	0.0924	rs2685112	2.93	rs6419832	-0.002604	4.08	-1.051	424	424	blup	0.0071	0.057	-0.401298	0.6882	1	0.961842
Lingual thickness	Yes	Whole_Blood	CTGF	6	132269316	132272513	0.1225	rs9385584	2.81	rs233909	-0.00118	3.7	0.377	418	418	blup	0.015	0.011	0.43845	0.66106	1	0.95957
Lingual thickness	Yes	Brain_Cortex	CTGLF10P	10	46174140	46195980	0.321	rs12764555	2	rs17696005	0.062402	-4.17	0.318	194	28	enet	0.11	3.7e-05	-0.46521	0.64178	1	0.955936
Lingual thickness	Yes	Whole_Blood	CTGLF10P	10	46174140	46195980	0.1833	rs12764555	2	rs17159090	0.071705	-5.3	0.109	194	21	enet	0.087	4.9e-09	-0.4152	0.67802	1	0.959903
Lingual thickness	Yes	Brain_Cortex	CTGLF12P	10	49217898	49239729	0.468	rs17010496	2.2	rs769009	0.150054	-4.78	0.954	168	4	lasso	0.17	2.8e-07	-0.83965	0.401106	1	0.921201
Lingual thickness	Yes	Whole_Blood	CTH	1	70876901	70905534	0.1769	rs17131320	2.18	rs511459	0.0883	-6.7	-0.559	436	7	enet	0.11	2.3e-11	0.63084	0.528	1	0.926123
Lingual thickness	Yes	Whole_Blood	CTNNA1	5	137946656	138270723	0.3491	rs4835646	3.21	rs12719515	0.369195	-11.86	1.857	314	10	lasso	0.37	9.7e-39	-1.829	0.067406	1	0.682407
Lingual thickness	Yes	Whole_Blood	CTNNAL1	9	111704851	111775809	0.1777	rs4978717	3.53	rs1140064	0.090503	6.02	-0.918	621	1	top1	0.091	2.3e-09	-0.918	0.35862	1	0.875574
Lingual thickness	Yes	Liver	CTNNAL1	9	111704851	111775809	0.381	rs4978717	3.53	rs7871742	0.127432	-4.83	0.883	621	1	top1	0.13	3.8e-06	-0.883	0.37724	1	0.90461
Lingual thickness	Yes	Whole_Blood	CTNS	17	3539762	3564836	0.1633	rs1047463	2.94	rs1048682	0.0586	-5.89	-1.259	531	1	top1	0.059	1.6e-06	1.259	0.20803	1	0.807724
Lingual thickness	Yes	Whole_Blood	CTPS1	1	41445007	41478235	0.1779	rs2801962	-4.13	rs10789262	0.118	-6.7	-0.965	421	1	top1	0.12	8e-12	0.965	0.335	1	0.861807
Lingual thickness	Yes	Whole_Blood	CTRL	16	67963582	67966317	0.0618	rs7200772	-1.82	rs1124324	0.014643	4.23	-0.195	256	256	blup	0.032	0.00036	0.08594	0.93151	1	0.991353
Lingual thickness	Yes	Whole_Blood	CTSA	20	44518783	44527398	0.1156	rs17365711	-3.18	rs742034	0.055899	-4.62	1.826	512	2	lasso	0.063	6.6e-07	-1.65467	0.09799	1	0.725787
Lingual thickness	Yes	Brain_Cortex	CTSB	8	11700033	11726957	0.3462	rs2256647	2.3	rs10086064	0.02059	-3.67	1.485	422	1	top1	0.021	0.053	-1.485	0.13754	1	0.818486
Lingual thickness	Yes	Whole_Blood	CTSB	8	11700033	11726957	0.2835	rs2256647	2.3	rs1293288	0.090043	6.72	-0.84	422	422	blup	0.15	9.8e-15	0.43604	0.663	1	0.95957
Lingual thickness	Yes	Whole_Blood	CTSC	11	88026760	88070955	0.3745	rs16913902	3.15	rs11019400	0.18	8.15	1.425	563	7	lasso	0.28	9.4e-28	0.0984	0.92162	1	0.991104
Lingual thickness	Yes	Liver	CTSC	11	88026760	88070955	0.32	rs16913902	3.15	rs11019400	0.143252	4.89	1.425	563	1	top1	0.14	9.1e-07	1.425	0.15416	1	0.839421
Lingual thickness	Yes	Whole_Blood	CTSE	1	206317459	206332104	0.0858	rs12405921	2.7	rs12093565	0.00477	4.57	0.499	247	1	top1	0.0048	0.098	0.499	0.618	1	0.945402
Lingual thickness	Yes	Whole_Blood	CTSF	11	66330934	66336312	0.2414	rs7947391	-2.54	rs2242663	0.0871	7.58	-0.622	257	24	enet	0.16	1.3e-15	-0.43587	0.66293	1	0.95957
Lingual thickness	Yes	Liver	CTSF	11	66330934	66336312	0.151	rs7947391	-2.54	rs2242663	0.018687	3.67	-0.622	257	257	blup	0.029	0.02	-0.4366	0.6624	1	0.960153
Lingual thickness	Yes	Whole_Blood	CTSH	15	79213400	79241916	0.5163	rs8192475	2.88	rs12148472	0.250088	-9.8	-0.129	436	4	lasso	0.34	3.4e-35	0.165538	0.86852	1	0.98519
Lingual thickness	Yes	Liver	CTSH	15	79213400	79241916	0.2771	rs8192475	2.88	rs11072818	0.13178	-5.76	0.468	436	4	lasso	0.21	2.4e-09	-0.256	0.798	1	0.98571
Lingual thickness	Yes	Whole_Blood	CTSK	1	150768684	150780799	0.4054	rs1722784	-2.47	rs11204725	0.237	9.37	0.57	296	56	enet	0.28	5.5e-28	0.94665	0.344	1	0.867345
Lingual thickness	Yes	Liver	CTSK	1	150768684	150780799	0.21	rs1722784	-2.47	rs4970926	0.125822	-5.17	-0.938	294	294	blup	0.13	2e-06	0.92604	0.35443	1	0.900498
Lingual thickness	Yes	Brain_Cortex	CTSS	1	150702672	150738433	0.1154	rs1722784	-2.47	rs12116492	-0.00321	3.43	0.669	304	303	blup	0.058	0.0028	0.21019	0.834	1	0.97864
Lingual thickness	Yes	Whole_Blood	CTSS	1	150702672	150738433	0.0949	rs1722784	-2.47	rs267734	0.00627	-4.2	0.38	304	304	blup	0.027	0.00098	0.09027	0.928	1	0.991353
Lingual thickness	Yes	Liver	CTSS	1	150702672	150738433	0.2694	rs1722784	-2.47	rs12089989	0.370656	7.82	0.317	302	6	lasso	0.38	3.1e-17	0.07435	0.94073	1	0.998864
Lingual thickness	Yes	Brain_Cortex	CTSV	9	99794940	99801925	0.1689	rs4576532	2.76	rs4345679	0.0644	-4.08	-0.651	262	262	blup	0.082	0.00046	0.369	0.71214	1	0.962429
Lingual thickness	Yes	Brain_Cortex	CTSW	11	65647280	65651212	0.258	rs2452682	2.84	rs10791830	0.021547	-3.76	-1.146	349	349	blup	0.082	0.00044	2.27581	0.02286	1	0.558056
Lingual thickness	Yes	Whole_Blood	CTSW	11	65647280	65651212	0.5271	rs2452682	2.84	rs601863	0.328	-11.16	-0.999	350	1	top1	0.33	1.3e-33	0.999	0.31779	1	0.853418
Lingual thickness	Yes	Liver	CTSW	11	65647280	65651212	0.409	rs2452682	2.84	rs583887	0.155872	-6.27	-0.965	349	31	enet	0.2	3e-09	1.71209	0.08688	1	0.772188
Lingual thickness	Yes	Whole_Blood	CTSZ	20	57570240	57582302	0.0841	rs6100162	-3	rs1023654	-0.001161	-4.01	-0.956	561	561	blup	0.02	0.0039	-0.45901	0.64623	1	0.954328
Lingual thickness	Yes	Brain_Cortex	CTU2	16	88772871	88781750	0.4026	rs7204132	-3.91	rs2290902	0.194167	-5.67	0.038	386	3	lasso	0.21	1.5e-08	-0.13487	0.8927	1	0.98855
Lingual thickness	Yes	Whole_Blood	CTU2	16	88772871	88781750	0.1447	rs7204132	-3.91	rs8060693	0.050342	5.35	1.831	386	8	enet	0.07	1.4e-07	1.22478	0.22066	1	0.811883
Lingual thickness	Yes	Brain_Cortex	CUBN	10	16865963	17171830	0.505	rs10795460	2.81	rs10795452	0.202482	5.8	-1.399	676	676	blup	0.2	2.4e-08	-1.27464	0.202438	1	0.88442
Lingual thickness	Yes	Whole_Blood	CUBN	10	16865963	17171830	0.3098	rs10795460	2.81	rs7912064	0.170965	8.11	-1.51	677	1	top1	0.17	7.5e-17	-1.51	0.13104	1	0.744342
Lingual thickness	Yes	Whole_Blood	CUL7	6	43005355	43021683	0.3058	rs16896363	2.83	rs3729616	0.249	-9.74	0.669	369	1	top1	0.25	7.9e-25	-0.669	0.5035	1	0.923004
Lingual thickness	Yes	Brain_Cortex	CUL9	6	43149913	43192325	0.305	rs16896363	2.83	rs6924555	0.10059	-4.34	1.344	366	366	blup	0.11	3.5e-05	-2.2239	0.02616	1	0.57702
Lingual thickness	Yes	Whole_Blood	CUL9	6	43149913	43192325	0.0984	rs16896363	2.83	rs6924555	0.054	-5.1	1.344	369	2	lasso	0.057	2.3e-06	-1.61104	0.10717	1	0.734969
Lingual thickness	Yes	Whole_Blood	CUTA	6	33384231	33386094	0.1035	NA	NA	NA	NA	NA	NA	475	0	enet	0.048	1.3e-05	NA	NA	NA	NA
Lingual thickness	Yes	Whole_Blood	CWC15	11	94695787	94706776	0.1455	rs2077510	2.85	rs11020995	0.0436	5.67	0.649	506	24	enet	0.076	4.4e-08	0.93231	0.35118	1	0.871247
Lingual thickness	Yes	Liver	CWC15	11	94695787	94706776	0.344	rs2077510	2.85	rs16921241	0.228632	6.1	0.815	506	4	lasso	0.24	1.1e-10	0.81612	0.41443	1	0.912116
Lingual thickness	Yes	Whole_Blood	CWC22	2	180809603	180871840	0.187	rs10930887	-3.38	rs10497553	0.0288	-5	-1.645	519	519	blup	0.08	2.1e-08	1.95892	0.05012	1	0.64178
Lingual thickness	Yes	Brain_Cortex	CWF19L1	10	101992055	102027437	0.617	rs11190310	-2.6	rs11597086	0.519643	8.33	1.077	401	34	enet	0.52	3e-23	0.49658	0.619484	1	0.953372
Lingual thickness	Yes	Whole_Blood	CWF19L1	10	101992055	102027437	0.1883	rs11190310	-2.6	rs9888058	0.135446	7.83	1.353	401	14	enet	0.17	3.5e-17	1.0265	0.30465	1	0.84245
Lingual thickness	Yes	Liver	CWF19L1	10	101992055	102027437	0.5873	rs11190310	-2.6	rs2862954	0.363	7.48	-0.116	400	7	lasso	0.37	1e-16	0.13862	0.889753	1	0.998864
Lingual thickness	Yes	Brain_Cortex	CWF19L2	11	107197071	107328572	0.212	rs7118845	3.24	rs476028	0.007704	-3.92	1.192	469	469	blup	0.044	0.0085	-0.99374	0.32035	1	0.921201
Lingual thickness	Yes	Whole_Blood	CWF19L2	11	107197071	107328572	0.1509	rs7118845	3.24	rs12224337	0.104	6.48	0.462	470	1	top1	0.1	1.4e-10	0.462	0.64408	1	0.954328
Lingual thickness	Yes	Liver	CWF19L2	11	107197071	107328572	0.427	rs7118845	3.24	rs4754226	-0.003797	3.33	0.543	470	470	blup	0.0076	0.14	0.34562	0.72963	1	0.974628
Lingual thickness	Yes	Liver	CWH43	4	48988264	49064098	0.3662	rs17575888	-2.36	rs2572363	0.242118	-6.29	-1.399	155	6	lasso	0.29	4.4e-13	1.36308	0.17286	1	0.845571
Lingual thickness	Yes	Whole_Blood	CXCL16	17	4636906	4643217	0.3944	rs7212203	-2.87	rs2277680	0.175	-8.3	1.581	444	9	lasso	0.18	1.9e-17	-1.45788	0.14487	1	0.753233
Lingual thickness	Yes	Whole_Blood	CXCL5	4	74861359	74864496	0.1322	rs12643148	2.67	rs2457996	0.0899	6.28	-0.305	339	1	top1	0.09	2.6e-09	-0.305	0.76037	1	0.973341
Lingual thickness	Yes	Liver	CXCL9	4	76922428	76928641	0.2521	rs1511817	-3.53	rs6843293	-0.004712	-3.58	-3.134	470	470	blup	0.03	0.019	0.98916	0.32258	1	0.887103
Lingual thickness	Yes	Whole_Blood	CXCR1	2	219027568	219031718	0.1029	rs7422358	3.1	rs7426289	0.0482	-5.14	2.475	453	1	top1	0.048	1.3e-05	-2.475	0.01332	1	0.552898
Lingual thickness	Yes	Whole_Blood	CXCR2	2	218990012	219001976	0.1967	rs7422358	3.1	rs6436032	0.0922	-6.25	2.679	443	1	top1	0.092	1.6e-09	-2.679	0.00738	1	0.457371
Lingual thickness	Yes	Whole_Blood	CXXC5	5	139026884	139063467	0.0981	rs6866346	-3.71	rs356453	0.040479	-4.64	0.229	241	1	top1	0.04	6e-05	-0.229	0.818869	1	0.978449
Lingual thickness	Yes	Brain_Cortex	CYB561	17	61509665	61523739	0.7862	rs2286571	2.6	rs2447442	0.640675	-9.45	2.137	258	26	enet	0.67	8.1e-34	-1.62747	0.1036	1	0.795344
Lingual thickness	Yes	Whole_Blood	CYB561D2	3	50388523	50395643	0.1005	rs2282751	2.7	rs2071203	0.002434	3.6	1.504	335	7	lasso	0.0033	0.14	1.50354	0.1327	1	0.745067
Lingual thickness	Yes	Liver	CYB561D2	3	50388523	50395643	0.2817	rs2282751	2.7	rs2073499	0.028847	-4.3	2.377	334	23	enet	0.086	0.00014	-2.09402	0.03626	1	0.656415
Lingual thickness	Yes	Whole_Blood	CYB5D2	17	4046462	4090605	0.1691	rs1047463	2.94	rs11568112	0.000494	3.33	-0.851	472	4	lasso	0.014	0.012	-0.93914	0.34766	1	0.868304
Lingual thickness	Yes	Whole_Blood	CYB5R1	1	202930997	202936408	0.2035	rs6664108	-2.82	rs4989513	0.0662	5.16	0.494	494	1	top1	0.066	3.3e-07	0.494	0.621	1	0.945836
Lingual thickness	Yes	Whole_Blood	CYB5R2	11	7686331	7698453	0.3745	rs10500702	-2.98	rs12801394	0.05	-6.29	0.275	695	47	enet	0.19	5.1e-19	-0.29358	0.76908	1	0.973341
Lingual thickness	Yes	Brain_Cortex	CYB5R3	22	43013846	43045574	0.2116	rs738533	2.54	rs137114	0.022893	-3.77	0.156	438	438	blup	0.026	0.035	-1.19441	0.232317	1	0.892166
Lingual thickness	Yes	Whole_Blood	CYB5R3	22	43013846	43045574	0.2251	rs738533	2.54	rs2284088	0.097189	-6.13	0.223	439	8	lasso	0.1	1.2e-10	-0.48778	0.6257	1	0.947526
Lingual thickness	Yes	Liver	CYB5R3	22	43013846	43045574	0.232	rs738533	2.54	rs137129	0.017985	-3.6	-0.098	438	438	blup	0.029	0.02	0.8421	0.39973	1	0.911898
Lingual thickness	Yes	Brain_Cortex	CYBRD1	2	172378757	172414643	0.303	rs11674142	2.32	rs3821083	0.078387	-4.38	-0.288	357	6	lasso	0.11	4.3e-05	0.70889	0.478	1	0.932116
Lingual thickness	Yes	Whole_Blood	CYBRD1	2	172378757	172414643	0.5558	rs11674142	2.32	rs1476110	0.222	9.41	-0.581	357	36	enet	0.35	4.7e-36	-1.42018	0.15556	1	0.767596
Lingual thickness	Yes	Brain_Cortex	CYCSP34	13	41437735	41438038	0.377	rs13313352	-2.94	rs2039119	0.216243	-5.66	0.706	357	357	blup	0.26	1.6e-10	-1.0573	0.29036	1	0.919452
Lingual thickness	Yes	Whole_Blood	CYCSP40	17	75195032	75195625	0.1683	rs678124	3.08	rs10221209	-0.00198	3.58	1.563	594	23	enet	0.017	0.0076	0.60404	0.54582	1	0.929416
Lingual thickness	Yes	Whole_Blood	CYP19A1	15	51500254	51630807	0.2245	rs2899469	-2.05	rs2899472	0.101639	6.22	0.949	476	19	enet	0.15	3e-15	0.682482	0.49493	1	0.922466
Lingual thickness	Yes	Whole_Blood	CYP1B1	2	38294652	38337044	0.1505	rs12615669	-2.97	rs6544141	0.0343	4.17	-1.855	580	28	enet	0.054	4.2e-06	-1.56351	0.11793	1	0.734969
Lingual thickness	Yes	Whole_Blood	CYP1B1-AS1	2	38302791	38408997	0.1485	rs12615669	-2.97	rs6544141	0.0942	6.57	-1.855	592	2	lasso	0.15	5.3e-15	-1.34006	0.18023	1	0.795444
Lingual thickness	Yes	Brain_Cortex	CYP21A1P	6	31973466	31976176	0.35	NA	NA	NA	NA	NA	NA	196	0	enet	0.34	7.4e-14	NA	NA	NA	NA
Lingual thickness	Yes	Whole_Blood	CYP21A1P	6	31973466	31976176	0.2416	NA	NA	NA	NA	NA	NA	198	0	enet	0.2	1.5e-19	NA	NA	NA	NA
Lingual thickness	Yes	Liver	CYP21A1P	6	31973466	31976176	0.343	NA	NA	NA	NA	NA	NA	197	0	lasso	0.26	1e-11	NA	NA	NA	NA
Lingual thickness	Yes	Brain_Cortex	CYP21A2	6	32006042	32009447	0.298	NA	NA	NA	NA	NA	NA	188	0	enet	0.19	8.3e-08	NA	NA	NA	NA
Lingual thickness	Yes	Whole_Blood	CYP21A2	6	32006042	32009447	0.1235	NA	NA	NA	NA	NA	NA	190	0	top1	0.076	4.6e-08	NA	NA	NA	NA
Lingual thickness	Yes	Liver	CYP21A2	6	32006042	32009447	0.29	NA	NA	NA	NA	NA	NA	189	0	lasso	0.12	5.8e-06	NA	NA	NA	NA
Lingual thickness	Yes	Brain_Cortex	CYP24A1	20	52769988	52790512	0.394	rs11086446	-2.71	rs2248359	0.189954	-6.24	0.163	605	4	lasso	0.23	2.9e-09	-0.17979	0.85732	1	0.983826
Lingual thickness	Yes	Brain_Cortex	CYP26A1	10	94833232	94837647	0.298	rs11187182	-2.38	rs7905939	-0.003557	-3.09	0.145	534	534	blup	0.04	0.011	0.45413	0.649732	1	0.96029
Lingual thickness	Yes	Whole_Blood	CYP26B1	2	72356367	72375167	0.2258	rs898238	4.32	rs17673916	0.206	9.16	1.897	346	4	lasso	0.22	2.4e-21	1.80851	0.07053	1	0.684914
Lingual thickness	Yes	Whole_Blood	CYP27A1	2	219646479	219680016	0.2072	rs11556349	2.94	rs1078803	0.203	9.15	0.846	381	1	top1	0.2	4.6e-20	0.846	0.39755	1	0.889377
Lingual thickness	Yes	Liver	CYP27A1	2	219646479	219680016	0.0942	rs11556349	2.94	rs6723334	0.084542	-4.18	0.845	381	1	top1	0.085	0.00016	-0.845	0.398111	1	0.911898
Lingual thickness	Yes	Liver	CYP2A13	19	41594377	41602100	0.344	rs1709138	-3.61	rs8103444	0.121615	-4.49	0.434	404	5	lasso	0.14	9e-07	-0.31853	0.75008	1	0.974628
Lingual thickness	Yes	Liver	CYP2A7P1	19	41530172	41533625	0.253	rs1709138	-3.61	rs3869579	0.192804	-5.64	0.295	405	1	top1	0.19	9.1e-09	-0.295	0.76799	1	0.976905
Lingual thickness	Yes	Whole_Blood	CYP2B7P1	19	41430124	41456565	0.3085	rs1709138	-3.61	rs12985721	0.190053	8.46	0.336	423	16	enet	0.19	4.3e-19	0.36929	0.71191	1	0.966272
Lingual thickness	Yes	Liver	CYP2C19	10	96522381	96613017	0.1214	rs3740360	-2.97	rs6583954	0.0454	3.86	0.276	368	3	lasso	0.069	0.00066	0.11199	0.910832	1	0.998864
Lingual thickness	Yes	Brain_Cortex	CYP2D6	22	42522501	42526908	0.6654	rs1052717	-2.52	rs2142694	0.425029	-8.18	2.027	357	22	enet	0.55	3e-25	-1.72718	0.084136	1	0.783217
Lingual thickness	Yes	Whole_Blood	CYP2D6	22	42522501	42526908	0.486	rs1052717	-2.52	rs2142694	0.397417	-12.6	2.027	358	32	enet	0.45	5.6e-50	-2.01099	0.04433	1	0.634042
Lingual thickness	Yes	Liver	CYP2D6	22	42522501	42526908	0.32	rs1052717	-2.52	rs5751239	0.136825	4.68	-1.211	357	7	lasso	0.16	2.6e-07	-0.93793	0.34828	1	0.900498
Lingual thickness	Yes	Brain_Cortex	CYP2D7P1	22	42536214	42540576	0.3635	rs1052717	-2.52	rs742086	0.102971	5.41	-0.03	361	6	lasso	0.3	4.3e-12	-0.73219	0.464054	1	0.92906
Lingual thickness	Yes	Liver	CYP2D7P1	22	42536214	42540576	0.439	rs1052717	-2.52	rs4822103	0.013685	-4.08	1.814	361	42	enet	0.22	7.1e-10	-0.71491	0.47467	1	0.923098
Lingual thickness	Yes	Brain_Cortex	CYP2D8P1	22	42545877	42551007	0.2741	rs1052717	-2.52	rs5758698	0.133721	4.75	-0.373	367	1	top1	0.13	7.7e-06	-0.373	0.709148	1	0.962429
Lingual thickness	Yes	Whole_Blood	CYP2D8P1	22	42545877	42551007	0.1041	rs1052717	-2.52	rs134901	0.037908	-5.48	-1.383	368	5	lasso	0.07	1.7e-07	1.1843	0.2363	1	0.819774
Lingual thickness	Yes	Liver	CYP2D8P1	22	42545877	42551007	0.437	rs1052717	-2.52	rs11090076	0.243322	-6.25	-1.519	368	40	enet	0.27	3.6e-12	1.02381	0.30593	1	0.885026
Lingual thickness	Yes	Brain_Cortex	CYP2E1	10	135333910	135352626	0.29	rs11101935	2.92	rs2515644	0.049107	-4.2	1.353	290	290	blup	0.1	0.00011	-1.54626	0.122043	1	0.812305
Lingual thickness	Yes	Brain_Cortex	CYP2J2	1	60358980	60392462	0.3329	rs9436611	3.29	rs12125747	0.121	4.89	2.081	411	17	enet	0.16	8.4e-07	-0.3526	0.724	1	0.962429
Lingual thickness	Yes	Whole_Blood	CYP2T2P	19	41314430	41317295	0.1612	rs1709138	-3.61	rs2607414	0.045819	5.55	-0.909	434	6	lasso	0.066	3.5e-07	-0.44115	0.65911	1	0.959482
Lingual thickness	Yes	Whole_Blood	CYP3A5	7	99245817	99277621	0.072	rs6651108	-4.67	rs28365067	0.000523	3.54	-3.035	315	1	top1	0.00052	0.28	-3.035	0.002405	1	0.317351
Lingual thickness	Yes	Liver	CYP3A5	7	99245817	99277621	0.1829	rs6651108	-4.67	rs6651108	-0.006288	3.18	-4.675	315	315	blup	0.0034	0.22	-2.50796	0.01214	1	0.47238
Lingual thickness	Yes	Liver	CYP4A22	1	47603107	47615413	0.6251	rs1337524	4.69	rs11211406	0.220859	-5.88	-0.542	422	1	top1	0.22	6e-10	0.542	0.58782	1	0.949922
Lingual thickness	Yes	Brain_Cortex	CYP4F12	19	15783567	15807984	0.415	rs1879435	-2.69	rs10409533	0.119019	-4.59	-0.809	529	22	enet	0.13	9.6e-06	-0.6698	0.50302	1	0.937048
Lingual thickness	Yes	Whole_Blood	CYP4F12	19	15783567	15807984	0.3295	rs1879435	-2.69	rs3848642	0.148583	-7.95	0.271	529	40	enet	0.21	9.4e-21	-0.31529	0.75254	1	0.973253
Lingual thickness	Yes	Liver	CYP4F12	19	15783567	15807984	0.527	rs1879435	-2.69	rs4312419	0.131599	5.65	-1.225	529	529	blup	0.25	3.7e-11	0.07745	0.93827	1	0.998864
Lingual thickness	Yes	Brain_Cortex	CYP4F2	19	15988833	16008930	0.526	rs1879435	-2.69	rs7252046	0.067934	5.13	-0.52	549	9	lasso	0.34	5.2e-14	-0.5059	0.61289	1	0.953372
Lingual thickness	Yes	Whole_Blood	CYP4F22	19	15619304	15663128	0.1141	rs1879435	-2.69	rs3093089	-0.001933	3.42	-0.24	538	538	blup	0.013	0.017	-0.61402	0.5392	1	0.928392
Lingual thickness	Yes	Brain_Cortex	CYP4F24P	19	15871051	15890719	0.776	rs370978	3.8	rs10518253	0.488521	8.15	-0.827	532	7	lasso	0.59	6.1e-28	-0.63	0.5287	1	0.943021
Lingual thickness	Yes	Liver	CYP4F24P	19	15871051	15890719	0.461	rs370978	3.8	rs10518253	0.335188	7.24	-0.827	532	3	lasso	0.34	2.1e-15	-0.89391	0.37137	1	0.90461
Lingual thickness	Yes	Whole_Blood	CYP4F29P	21	15215454	15220685	0.301	rs389338	2.93	rs7282829	0.092021	-5.98	1.337	247	28	enet	0.17	8.1e-17	-1.48375	0.13788	1	0.752379
Lingual thickness	Yes	Brain_Cortex	CYP4F3	19	15751707	15773635	0.505	rs1879435	-2.69	rs1290616	0.352802	-7	0.012	541	13	enet	0.36	9e-15	-0.1555	0.87646	1	0.987705
Lingual thickness	Yes	Liver	CYP4F3	19	15751707	15773635	0.214	rs1879435	-2.69	rs10425683	0.192041	-5.52	1.029	541	1	top1	0.19	9.8e-09	-1.029	0.30348	1	0.885026
Lingual thickness	Yes	Brain_Cortex	CYP4F32P	2	95425004	95426024	0.3053	rs12465202	-1.83	rs11164111	0.108822	4.53	1.209	65	8	enet	0.11	4.6e-05	0.926419	0.354	1	0.921201
Lingual thickness	Yes	Brain_Cortex	CYP4F34P	13	19315870	19316858	0.352	rs4770392	3.33	rs4098663	0.005241	3.04	0.675	215	39	enet	0.048	0.0059	-0.4326	0.66533	1	0.96029
Lingual thickness	Yes	Brain_Cortex	CYP4V2	4	187112674	187134610	0.3875	rs6553010	2.94	rs3736455	0.20786	6.09	1.014	581	16	enet	0.26	1.6e-10	1.1331	0.25719	1	0.905545
Lingual thickness	Yes	Whole_Blood	CYP4V2	4	187112674	187134610	0.4846	rs6553010	2.94	rs13146272	0.188	8.46	1.199	582	56	enet	0.28	4.2e-28	0.88465	0.37634	1	0.882944
Lingual thickness	Yes	Liver	CYP4V2	4	187112674	187134610	0.4639	rs6553010	2.94	rs7687961	0.154518	6.1	0.823	581	581	blup	0.19	1.8e-08	0.16504	0.86891	1	0.997272
Lingual thickness	Yes	Whole_Blood	CYP51A1	7	91741465	91772266	0.0288	rs4272	-3.14	rs11769294	0.010717	-3.64	0.512	297	297	blup	0.014	0.014	-0.170169	0.864877	1	0.983971
Lingual thickness	Yes	Brain_Cortex	CYP51P2	13	29296523	29298158	0.259	rs1998362	-2.59	rs913798	0.065998	4.56	-1.421	483	6	lasso	0.08	0.00053	-1.3994	0.16169	1	0.835682
Lingual thickness	Yes	Brain_Cortex	CYSTM1	5	139554227	139661637	0.253	rs1347142	3.53	rs2291878	0.196885	-5.58	-2.301	301	1	top1	0.2	4.2e-08	2.301	0.02139	1	0.552211
Lingual thickness	Yes	Whole_Blood	CYSTM1	5	139554227	139661637	0.09	rs1347142	3.53	rs2009997	0.044956	4.24	2.445	301	1	top1	0.045	2.4e-05	2.445	0.014485	1	0.552898
Lingual thickness	Yes	Whole_Blood	CYTH2	19	48972951	48983103	0.1971	rs11564671	-3.48	rs1799257	0.107158	-6.56	2.035	530	1	top1	0.11	7.3e-11	-2.035	0.04185	1	0.62624
Lingual thickness	Yes	Whole_Blood	CYTL1	4	5016313	5021199	0.3071	rs4689180	3.66	rs9998195	0.156	7.78	-0.018	615	1	top1	0.16	2.2e-15	-0.018	0.98564	1	0.999601
Lingual thickness	Yes	Brain_Cortex	D2HGDH	2	242673994	242708226	0.7559	rs6720576	-2.44	rs10755057	0.364025	7.23	0.818	223	8	lasso	0.37	3e-15	1.1573	0.247	1	0.896
Lingual thickness	Yes	Whole_Blood	D2HGDH	2	242673994	242708226	0.469	rs6720576	-2.44	rs7582582	0.161	8.08	0.509	223	5	lasso	0.2	1.5e-19	0.42811	0.66857	1	0.95957
Lingual thickness	Yes	Liver	D2HGDH	2	242673994	242708226	0.6574	rs6720576	-2.44	rs7582582	0.318356	7.31	0.509	223	1	top1	0.32	2.3e-14	0.509	0.610752	1	0.956943
Lingual thickness	Yes	Whole_Blood	DAAM1	14	59655398	59838123	0.1126	rs1114021	-3.25	rs8004164	0.020054	-4	1.188	622	7	lasso	0.032	0.00034	-0.5864	0.557611	1	0.931652
Lingual thickness	Yes	Liver	DACT2	6	168693510	168720434	0.529	rs10046330	-2.63	rs10214669	0.121	5.22	-0.246	644	11	lasso	0.16	1.8e-07	-0.119	0.90528	1	0.998864
Lingual thickness	Yes	Brain_Cortex	DACT3-AS1	19	47163621	47180704	0.34	rs6509285	-3.21	rs314672	0.11911	5.85	0.977	359	27	enet	0.28	2.5e-11	1.4765	0.13981	1	0.819666
Lingual thickness	Yes	Whole_Blood	DAD1	14	23033805	23058175	0.2464	rs1242631	-3.05	rs5742743	0.082213	6.41	-0.283	663	5	lasso	0.17	9.6e-17	-0.8327	0.40503	1	0.889377
Lingual thickness	Yes	Brain_Cortex	DAGLB	7	6448760	6487643	0.185	rs6953241	2.87	rs836540	-0.005447	-3.05	1.025	305	305	blup	0.005	0.2	0.1686	0.86609	1	0.986928
Lingual thickness	Yes	Whole_Blood	DAGLB	7	6448760	6487643	0.5034	rs6953241	2.87	rs12537894	0.367158	11.78	1.287	305	1	top1	0.37	1.8e-38	1.287	0.198094	1	0.803683
Lingual thickness	Yes	Brain_Cortex	DALRD3	3	49053387	49059726	0.1317	rs34591495	2.12	rs1865741	0.045652	-4.13	-0.89	265	265	blup	0.086	0.00033	0.4883	0.62533	1	0.953372
Lingual thickness	Yes	Liver	DALRD3	3	49053387	49059726	0.1298	rs34591495	2.12	rs6446205	0.062888	-4.32	-0.863	264	264	blup	0.08	0.00024	-0.07074	0.9436	1	0.998864
Lingual thickness	Yes	Whole_Blood	DANCR	4	53578597	53586247	0.0691	rs4864709	2.46	rs17051666	0.0837	6.03	1.132	289	1	top1	0.084	9.5e-09	1.132	0.25763	1	0.829894
Lingual thickness	Yes	Brain_Cortex	DAP	5	10679342	10761384	0.3726	rs2399910	-2.788	rs267951	0.025181	4.2	-0.525	630	630	blup	0.09	0.00024	-1.20001	0.23013	1	0.892166
Lingual thickness	Yes	Whole_Blood	DAP	5	10679342	10761384	0.3291	rs2399910	-2.79	rs5745297	0.177733	8.17	-1.116	630	31	enet	0.28	3e-28	-0.4729	0.636249	1	0.951136
Lingual thickness	Yes	Whole_Blood	DAPK1	9	90112143	90323548	0.2716	rs473082	-3.23	rs17479184	0.046086	-5.78	-0.009	616	46	enet	0.14	1.8e-13	0.5277	0.59773	1	0.942025
Lingual thickness	Yes	Brain_Cortex	DAPK2	15	64199235	64364232	0.202	rs12324089	3.78	rs332276	0.128239	4.98	1.202	295	1	top1	0.13	1.2e-05	1.202	0.229364	1	0.892166
Lingual thickness	Yes	Whole_Blood	DAPK2	15	64199235	64364232	0.0689	rs12324089	3.78	rs395764	0.044281	-4.54	1.057	295	1	top1	0.044	2.8e-05	-1.057	0.29051	1	0.840409
Lingual thickness	Yes	Whole_Blood	DAPP1	4	100737990	100791311	0.2039	rs10516449	2.68	rs3756087	0.0549	-6.57	0.361	461	9	lasso	0.16	1.6e-15	-0.11135	0.91134	1	0.991104
Lingual thickness	Yes	Whole_Blood	DARC	1	159173104	159176290	0.3181	rs10494331	-2.01	rs12076827	0.00665	-4.47	-0.801	464	7	lasso	0.027	0.00095	-0.07593	0.939	1	0.991506
Lingual thickness	Yes	Whole_Blood	DARS	2	136664247	136743447	0.3508	rs6721610	2.83	rs11887898	0.0262	5.31	0.454	310	65	enet	0.051	7e-06	0.5378	0.59071	1	0.941089
Lingual thickness	Yes	Brain_Cortex	DARS2	1	173793641	173827684	0.1455	rs6681627	2.98	rs2281486	0.0985	-4.56	-1.145	278	1	top1	0.098	0.00012	1.145	0.252	1	0.896
Lingual thickness	Yes	Brain_Cortex	DBF4B	17	42785976	42829632	0.6312	rs17544039	2.89	rs4369727	0.346635	-7.45	0.618	390	7	lasso	0.37	2.9e-15	-1.27108	0.2037	1	0.88442
Lingual thickness	Yes	Whole_Blood	DBF4B	17	42785976	42829632	0.5689	rs17544039	2.89	rs16970944	0.33	-11.16	0.423	391	1	top1	0.33	5.8e-34	-0.423	0.6723	1	0.95957
Lingual thickness	Yes	Liver	DBF4B	17	42785976	42829632	0.6214	rs17544039	2.89	rs34839354	0.166404	-6.41	0.444	390	389	blup	0.3	1.6e-13	-1.2429	0.21392	1	0.871469
Lingual thickness	Yes	Brain_Cortex	DBH	9	136501482	136524466	0.574	rs2510257	-3.07	rs1611115	0.328	-6.87	0.2	612	8	lasso	0.4	1.3e-16	-0.6273	0.53044	1	0.943033
Lingual thickness	Yes	Liver	DBH	9	136501482	136524466	0.297	rs2510257	-3.07	rs1611115	0.272114	-6.52	0.2	612	1	top1	0.27	3.3e-12	-0.2	0.84148	1	0.993725
Lingual thickness	Yes	Whole_Blood	DBH-AS1	9	136519708	136522435	0.2236	rs2510257	-3.07	rs4744533	0.017363	-5.09	1.005	611	32	enet	0.039	8.2e-05	-0.5735	0.56627	1	0.933617
Lingual thickness	Yes	Liver	DBH-AS1	9	136519708	136522435	0.235	rs2510257	-3.07	rs1611131	0.162653	-5.15	1.231	611	1	top1	0.16	1.5e-07	-1.231	0.21832	1	0.875335
Lingual thickness	Yes	Brain_Cortex	DBIL5P	17	656017	658576	0.4724	rs11657026	-2.26	rs1064245	0.259886	-6.01	0.838	394	6	lasso	0.29	6.1e-12	-0.766145	0.4436	1	0.927862
Lingual thickness	Yes	Whole_Blood	DBN1	5	176883609	176901402	0.1482	rs34582406	-2.23	rs335466	0.083038	6.17	0.422	253	3	lasso	0.085	7e-09	0.3806	0.703498	1	0.965413
Lingual thickness	Yes	Liver	DBN1	5	176883609	176901402	0.2608	rs34582406	-2.23	rs335466	0.169255	5.23	0.422	253	1	top1	0.17	8.4e-08	0.422	0.67303	1	0.96074
Lingual thickness	Yes	Whole_Blood	DBNDD1	16	90071273	90086451	0.1036	rs6500460	-3.53	rs12597913	0.064584	5.64	-1.183	277	7	enet	0.081	1.8e-08	-0.6561	0.51176	1	0.923802
Lingual thickness	Yes	Brain_Cortex	DBNL	7	44084239	44109055	0.2017	rs10251937	-2.66	rs4642534	0.010926	3.59	-1.138	344	344	blup	0.03	0.024	-0.397	0.691397	1	0.962429
Lingual thickness	Yes	Whole_Blood	DCAF13	8	104426942	104455681	0.0697	rs827584	-2.4	rs7462119	0.014036	4.62	1.483	414	6	enet	0.016	0.0089	0.57311	0.567	1	0.933617
Lingual thickness	Yes	Brain_Cortex	DCAF16	4	17802278	17812381	0.1698	rs13103430	-2.19	rs13144223	0.02268	-3.69	-1.05	380	380	blup	0.056	0.0032	0.4438	0.65718	1	0.96029
Lingual thickness	Yes	Whole_Blood	DCAF4	14	73393040	73426411	0.369	rs2286069	2.67	rs11629006	0.139972	7.37	0.124	466	13	lasso	0.27	8.7e-27	-0.2555	0.798305	1	0.974808
Lingual thickness	Yes	Liver	DCAF4	14	73393040	73426411	0.2496	rs2286069	2.67	rs165932	-0.005337	-3.36	-0.959	466	29	enet	0.047	0.0041	0.89479	0.3709	1	0.90461
Lingual thickness	Yes	Brain_Cortex	DCAKD	17	43100708	43138473	0.3015	rs17544039	2.89	rs7225329	0.04265	-4.32	0.551	326	2	lasso	0.064	0.0019	-0.502189	0.6155	1	0.953372
Lingual thickness	Yes	Whole_Blood	DCAKD	17	43100708	43138473	0.293	rs17544039	2.89	rs916660	0.12	8.21	-0.426	326	5	lasso	0.21	3.9e-21	-0.41096	0.6811	1	0.960988
Lingual thickness	Yes	Brain_Cortex	DCBLD1	6	117774980	117891021	0.278	rs9387478	-2.73	rs210632	0.119504	-5.2	-0.596	421	421	blup	0.18	2.1e-07	-0.2105	0.8333	1	0.97864
Lingual thickness	Yes	Whole_Blood	DCBLD1	6	117774980	117891021	0.2639	rs9387478	-2.73	rs2104064	0.218	-8.99	0.978	423	10	lasso	0.22	1.1e-21	-1.30244	0.19277	1	0.802434
Lingual thickness	Yes	Brain_Cortex	DCLK2	4	150999426	151178609	0.1455	rs4835618	-2.49	rs1993656	0.03243	-3.77	1.705	392	1	top1	0.032	0.021	-1.705	0.08819	1	0.788687
Lingual thickness	Yes	Whole_Blood	DCLK2	4	150999426	151178609	0.3698	rs4835618	-2.49	rs13435543	0.223	9.22	0.429	392	1	top1	0.22	4.5e-22	0.429	0.66792	1	0.95957
Lingual thickness	Yes	Brain_Cortex	DCLK3	3	36753913	36781352	0.1594	rs6774392	2.52	rs7639607	0.036911	-3.59	-0.441	417	1	top1	0.037	0.015	0.441	0.65921	1	0.96029
Lingual thickness	Yes	Whole_Blood	DCP1A	3	53317447	53381654	0.1118	rs3821865	3.21	rs17308399	0.004903	4.32	-0.867	405	405	blup	0.011	0.024	-0.597634	0.55008	1	0.929416
Lingual thickness	Yes	Liver	DCP2	5	112312399	112356667	0.2719	rs1345077	4	rs1363333	0.00945	-4.11	0.568	501	501	blup	0.061	0.0013	-0.42757	0.66897	1	0.960536
Lingual thickness	Yes	Whole_Blood	DCPS	11	126173647	126215644	0.2021	rs11220311	2.81	rs8177348	0.0164	5.16	0.74	664	664	blup	0.079	2.4e-08	-0.55857	0.57645	1	0.937132
Lingual thickness	Yes	Brain_Cortex	DCST2	1	154990999	155006257	0.3769	rs10908449	-2.62	rs11264295	0.269	-6.3	2.3	380	8	lasso	0.31	1.6e-12	-1.85049	0.0642	1	0.74003
Lingual thickness	Yes	Brain_Cortex	DCT	13	95089558	95131936	0.532	rs9556345	-3.29	rs767925	0.447168	7.83	0.243	569	1	top1	0.45	4.7e-19	0.243	0.80801	1	0.977182
Lingual thickness	Yes	Liver	DCT	13	95089558	95131936	0.169	rs9556345	-3.29	rs1891100	0.00651	3.76	0.269	569	569	blup	0.039	0.0082	0.4849	0.6278	1	0.956943
Lingual thickness	Yes	Liver	DCTD	4	183811213	183839089	0.3377	rs10007572	2.85	rs10017797	0.017016	3.91	0.278	505	12	lasso	0.053	0.0025	-0.40082	0.68855	1	0.963013
Lingual thickness	Yes	Whole_Blood	DCTN5	16	23652713	23681195	0.7206	rs13338358	-3.47	rs7588	0.60883	14.94	1.388	437	6	lasso	0.62	2.2e-79	1.41141	0.15812	1	0.767596
Lingual thickness	Yes	Liver	DCTN5	16	23652713	23681195	0.4508	rs13338358	-3.47	rs40076	0.151	5.4	1.784	437	437	blup	0.17	1.1e-07	0.58087	0.561328	1	0.938324
Lingual thickness	Yes	Brain_Cortex	DCUN1D4	4	52709166	52783003	0.0919	rs13122418	-1.48	rs6856974	0.04838	3.89	0.011	156	156	blup	0.052	0.0045	0.2223	0.82405	1	0.977182
Lingual thickness	Yes	Whole_Blood	DCXR	17	79993012	79995608	0.2916	rs6502049	3.1	rs8069378	0.111	6.83	1.61	316	1	top1	0.11	3.1e-11	1.61	0.1074	1	0.734969
Lingual thickness	Yes	Liver	DDAH1	1	85784164	86043933	0.6462	rs551379	-2.72	rs233115	0.535574	-9.17	-0.885	518	1	top1	0.54	5.6e-27	0.885	0.37616	1	0.90461
Lingual thickness	Yes	Brain_Cortex	DDAH2	6	31694815	31698357	0.18	NA	NA	NA	NA	NA	NA	243	0	top1	0.051	0.0048	NA	NA	NA	NA
Lingual thickness	Yes	Whole_Blood	DDAH2	6	31694815	31698357	0.0915	NA	NA	NA	NA	NA	NA	245	0	blup	0.044	3.2e-05	NA	NA	NA	NA
Lingual thickness	Yes	Whole_Blood	DDC8	17	76886662	76899297	0.1674	rs897589	3.55	rs8068674	0.0689	5.74	1.027	654	6	lasso	0.087	4.3e-09	1.46337	0.14337	1	0.753233
Lingual thickness	Yes	Brain_Cortex	DDHD2	8	38082736	38120351	0.1293	rs10955032	-3.29	rs7836805	0.10893	3.99	0.337	282	1	top1	0.11	5.5e-05	0.337	0.73612	1	0.962429
Lingual thickness	Yes	Liver	DDHD2	8	38082736	38120351	0.2577	rs10955032	-3.29	rs16887340	0.137177	5.45	0.271	282	282	blup	0.19	8e-09	0.1469	0.88323	1	0.998864
Lingual thickness	Yes	Whole_Blood	DDIT4L	4	101107027	101111939	0.1171	rs13108700	2.46	rs12651056	0.00259	-3.5	0.583	433	433	blup	0.027	0.00091	-0.26398	0.7918	1	0.974608
Lingual thickness	Yes	Brain_Cortex	DDO	6	110712974	110736765	0.228	rs12664224	-3.81	rs6933664	0.035711	4.47	0.4	410	1	top1	0.036	0.016	0.4	0.68916	1	0.962429
Lingual thickness	Yes	Whole_Blood	DDO	6	110712974	110736765	0.2793	rs12664224	-3.81	rs9481066	0.158	7.95	0.997	410	1	top1	0.16	1.3e-15	0.997	0.31876	1	0.854047
Lingual thickness	Yes	Whole_Blood	DDOST	1	20978270	20988000	0.1162	rs10493001	2.34	rs3102072	0.0637	-5.42	-0.47	459	1	top1	0.064	5.6e-07	0.47	0.638	1	0.95133
Lingual thickness	Yes	Whole_Blood	DDR2	1	162601163	162757190	0.1168	rs4657235	-3.58	rs12022205	0.00901	3.75	1.374	616	616	blup	0.01	0.028	2.10215	0.0355	1	0.62624
Lingual thickness	Yes	Whole_Blood	DDRGK1	20	3170996	3185331	0.2075	rs6051629	3.15	rs1056881	0.036106	-5.13	-0.374	437	9	enet	0.058	1.9e-06	-1.19765	0.23105	1	0.819774
Lingual thickness	Yes	Brain_Cortex	DDT	22	24315293	24322660	0.2376	rs131430	-2.73	rs2739338	0.159769	-5.25	-1.088	402	1	top1	0.16	9.3e-07	1.088	0.276595	1	0.919452
Lingual thickness	Yes	Whole_Blood	DDT	22	24315293	24322660	0.4677	rs131430	-2.73	rs2739338	0.372057	-11.75	-1.088	402	32	enet	0.43	5.9e-47	1.06825	0.28541	1	0.838593
Lingual thickness	Yes	Liver	DDT	22	24315293	24322660	0.789	rs131430	-2.73	rs2739338	0.560124	9.44	-1.088	402	7	lasso	0.61	1.9e-32	-0.7721	0.44006	1	0.917467
Lingual thickness	Yes	Brain_Cortex	DDTL	22	24309089	24314721	0.2429	rs131430	-2.73	rs5759867	0.040525	3.36	0.565	408	1	top1	0.041	0.011	0.565	0.572074	1	0.953372
Lingual thickness	Yes	Whole_Blood	DDTL	22	24309089	24314721	0.0955	rs131430	-2.73	rs2154594	0.054273	-5.53	-0.145	408	13	enet	0.062	8.4e-07	0.18263	0.85509	1	0.980575
Lingual thickness	Yes	Liver	DDTL	22	24309089	24314721	0.773	rs131430	-2.73	rs2739338	0.568596	9.3	-1.088	408	1	top1	0.57	2.2e-29	-1.088	0.2766	1	0.878746
Lingual thickness	Yes	Whole_Blood	DDX1	2	15731302	15771235	0.1867	rs6735335	-3.25	rs2098581	0.0768	-5.85	1.272	487	1	top1	0.077	3.9e-08	-1.272	0.20337	1	0.805666
Lingual thickness	Yes	Whole_Blood	DDX10P1	10	31207941	31210164	0.2832	rs947099	3.73	rs1690627	0.088031	-6.53	-0.057	454	454	blup	0.15	1.3e-14	-0.8255	0.40907	1	0.889377
Lingual thickness	Yes	Whole_Blood	DDX11	12	31226782	31257725	0.8132	rs10843817	3.31	rs6487966	0.651978	-15.49	0.444	458	22	enet	0.66	3e-87	-0.47052	0.637982	1	0.95133
Lingual thickness	Yes	Liver	DDX11	12	31226782	31257725	0.794	rs10843817	3.31	rs11219	0.66618	-10.06	0.265	458	13	lasso	0.68	2.1e-39	-0.3169	0.751289	1	0.974628
Lingual thickness	Yes	Whole_Blood	DDX11L10	16	61553	64042	0.4528	rs17135705	-3	rs2288490	0.110021	-6.5	-1.1673	224	7	lasso	0.19	6.1e-19	0.80237	0.42234	1	0.895339
Lingual thickness	Yes	Brain_Cortex	DDX11L2	2	114356656	114359144	0.5171	rs315929	2.55	rs4849261	0.375563	7.13	-0.732	353	1	top1	0.38	1.7e-15	-0.732	0.464	1	0.92906
Lingual thickness	Yes	Whole_Blood	DDX11L2	2	114356656	114359144	0.6089	rs315929	2.55	rs4849261	0.392	12.81	-0.732	353	13	lasso	0.45	2.2e-50	-0.75875	0.448	1	0.90226
Lingual thickness	Yes	Liver	DDX11L2	2	114356656	114359144	0.528	rs315929	2.55	rs4849261	0.393544	7.76	-0.732	353	1	top1	0.39	3.2e-18	-0.732	0.464169	1	0.92161
Lingual thickness	Yes	Brain_Cortex	DDX17	22	38879453	38903665	0.1935	rs4821792	2.62	rs6001209	0.071156	3.79	-1.419	368	1	top1	0.071	0.001	-1.419	0.155899	1	0.835682
Lingual thickness	Yes	Whole_Blood	DDX17	22	38879453	38903665	0.1672	rs4821792	2.62	rs12004	0.165969	8.24	-1.748	368	10	enet	0.21	1.7e-20	-1.70259	0.08864	1	0.706766
Lingual thickness	Yes	Brain_Cortex	DDX19A	16	70380732	70407286	0.3932	rs775212	2.34	rs7194558	-0.006279	-3.07	-1.815	192	24	enet	0.058	0.0029	1.40723	0.1594	1	0.835682
Lingual thickness	Yes	Whole_Blood	DDX19B	16	70323566	70369186	0.0913	rs775212	2.43	rs8062183	0.037131	-4.48	-1.489	204	204	blup	0.055	3e-06	0.49977	0.61724	1	0.945402
Lingual thickness	Yes	Whole_Blood	DDX20	1	112297867	112310638	0.1725	rs3849169	-3.29	rs197411	0.0798	5.97	0.714	685	7	lasso	0.087	4.8e-09	0.77645	0.437	1	0.900947
Lingual thickness	Yes	Brain_Cortex	DDX31	9	135468384	135545421	0.3735	rs871461	-2.93	rs445990	0.225	-5.73	-0.579	539	4	lasso	0.26	1.2e-10	0.896	0.37023	1	0.921201
Lingual thickness	Yes	Whole_Blood	DDX31	9	135468384	135545421	0.1707	rs871461	-2.93	rs11243850	0.119743	6.88	1.344	539	1	top1	0.12	5.2e-12	1.344	0.17895	1	0.793117
Lingual thickness	Yes	Liver	DDX31	9	135468384	135545421	0.603	rs871461	-2.93	rs3739905	0.407283	8.32	1.34	539	9	lasso	0.45	1.4e-21	1.3444	0.17881	1	0.846657
Lingual thickness	Yes	Whole_Blood	DDX39B	6	31498010	31510225	0.307	NA	NA	NA	NA	NA	NA	280	0	blup	0.18	1.5e-17	NA	NA	NA	NA
Lingual thickness	Yes	Brain_Cortex	DDX4	5	55033845	55112985	0.1614	rs3843464	-2.642	rs7736177	0.030572	-4.1	-0.559	345	345	blup	0.066	0.0016	-0.30396	0.76115	1	0.969015
Lingual thickness	Yes	Brain_Cortex	DDX42	17	61851136	61896677	0.2098	rs2286571	2.6	rs9891018	0.200335	-5.46	0.751	316	1	top1	0.2	3.1e-08	-0.751	0.4527	1	0.928225
Lingual thickness	Yes	Whole_Blood	DDX42	17	61851136	61896677	0.0827	rs2286571	2.6	rs6504177	0.0943	6.64	0.622	316	1	top1	0.094	1.1e-09	0.622	0.53394	1	0.926123
Lingual thickness	Yes	Liver	DDX42	17	61851136	61896677	0.2468	rs2286571	2.6	rs2727331	0.101935	-4.52	-1.62	316	316	blup	0.14	9.1e-07	0.2095	0.83403	1	0.992386
Lingual thickness	Yes	Whole_Blood	DDX5	17	62495734	62504317	0.3635	rs2070776	-1.91	rs1991401	0.165	-8.14	0.403	229	2	lasso	0.17	1.1e-16	-0.57213	0.56724	1	0.933617
Lingual thickness	Yes	Whole_Blood	DDX51	12	132621139	132628880	0.1038	rs12372610	2.47	rs7131729	0.044601	4.36	0.561	280	1	top1	0.045	2.6e-05	0.561	0.574798	1	0.93586
Lingual thickness	Yes	Liver	DDX51	12	132621139	132628880	0.166	rs12372610	2.47	rs10128884	0.05808	4.25	1.147	280	1	top1	0.058	0.0016	1.147	0.251382	1	0.878746
Lingual thickness	Yes	Whole_Blood	DDX52	17	35970218	36002337	0.1569	rs4795194	-2.31	rs7224513	0.0584	-6.09	-1.289	299	15	enet	0.081	1.6e-08	1.03618	0.30012	1	0.841454
Lingual thickness	Yes	Brain_Cortex	DDX55	12	124086646	124104952	0.3205	rs28573826	2.67	rs786439	0.177	-5.3	0.239	379	4	lasso	0.19	9.3e-08	0.1495	0.881153	1	0.988423
Lingual thickness	Yes	Whole_Blood	DDX55	12	124086646	124104952	0.1948	rs28573826	2.67	rs786439	0.074009	-6.7	0.239	379	11	enet	0.075	5.5e-08	-0.23573	0.813646	1	0.977705
Lingual thickness	Yes	Liver	DDX55	12	124086646	124104952	0.213	rs28573826	2.67	rs7303554	0.0477	-4.92	0.237	379	15	enet	0.14	1.3e-06	0.7723	0.439932	1	0.917467
Lingual thickness	Yes	Whole_Blood	DDX56	7	44605016	44614650	0.0849	rs1050331	-2.11	rs217378	0.007273	4	0.51	365	365	blup	0.019	0.0049	1.73658	0.082461	1	0.695205
Lingual thickness	Yes	Whole_Blood	DDX58	9	32455300	32526322	0.1437	rs16918027	-3.14	rs7042042	0.060631	-6.33	0.312	509	4	lasso	0.099	3.7e-10	0.1139	0.90929	1	0.991104
Lingual thickness	Yes	Brain_Cortex	DDX59	1	200593024	200639097	0.4922	rs4915478	2.87	rs12082129	0.105	-5.44	-1.608	540	12	lasso	0.28	3.3e-11	1.2683	0.205	1	0.88442
Lingual thickness	Yes	Whole_Blood	DDX59	1	200593024	200639097	0.13	rs4915478	2.87	rs12082129	0.023	-4.61	-1.608	540	4	lasso	0.027	0.00085	1.4084	0.159	1	0.768945
Lingual thickness	Yes	Liver	DDX59	1	200593024	200639097	0.3481	rs4915478	2.87	rs12082129	0.305119	-6.93	-1.608	540	1	top1	0.31	9.7e-14	1.608	0.10784	1	0.797763
Lingual thickness	Yes	Whole_Blood	DDX60L	4	169277886	169458937	0.2391	rs958769	-3.2	rs2319913	0.0528	5.71	-0.855	528	24	enet	0.13	5.8e-13	-0.86154	0.38894	1	0.88835
Lingual thickness	Yes	Liver	DDX60L	4	169277886	169458937	0.3684	rs958769	-3.2	rs17540220	0.108426	4.92	0.874	528	6	lasso	0.12	9.5e-06	-0.17999	0.85716	1	0.997272
Lingual thickness	Yes	Whole_Blood	DEAF1	11	644233	706594	0.0765	rs11246379	2.73	rs11246226	-0.00254	4.09	0.121	466	29	enet	0.0025	0.17	0.36595	0.7144	1	0.966272
Lingual thickness	Yes	Whole_Blood	DECR1	8	91013633	91064320	0.5366	rs16901238	-2.87	rs17623400	0.253342	-9.8	-0.404	374	4	lasso	0.25	2.4e-25	0.38585	0.7	1	0.964681
Lingual thickness	Yes	Liver	DECR1	8	91013633	91064320	0.3939	rs16901238	-2.87	rs1061302	0.076068	-5.49	-0.499	374	9	lasso	0.2	3.2e-09	-0.181	0.85639	1	0.997272
Lingual thickness	Yes	Brain_Cortex	DECR2	16	451826	462487	0.2773	rs17135705	-3	rs3743890	0.271778	6.18	1.632	391	1	top1	0.27	5.4e-11	1.632	0.1027	1	0.795344
Lingual thickness	Yes	Whole_Blood	DECR2	16	451826	462487	0.4317	rs17135705	-3	rs3743890	0.14952	7.69	1.632	392	28	enet	0.22	2.8e-21	2.22137	0.02633	1	0.592062
Lingual thickness	Yes	Liver	DECR2	16	451826	462487	0.4074	rs17135705	-3	rs3743890	0.262	6.44	1.632	391	1	top1	0.26	9.9e-12	1.632	0.102679	1	0.797763
Lingual thickness	Yes	Whole_Blood	DEF6	6	35265595	35289548	0.3152	rs9658107	-2.52	rs10755687	0.207	-8.94	0.479	436	8	lasso	0.23	2.8e-23	-0.25544	0.79838	1	0.974808
Lingual thickness	Yes	Liver	DEF8	16	90014333	90034468	0.3841	rs6500460	-3.53	rs12207	0.0473	-3.85	-1.737	301	8	enet	0.14	1.3e-06	2.08283	0.037267	1	0.66346
Lingual thickness	Yes	Whole_Blood	DEFA3	8	6873391	6875823	0.4159	rs4395911	-3.1	rs17466573	0.095147	-7.63	1.299	517	30	enet	0.24	1.4e-23	-0.66877	0.504	1	0.923209
Lingual thickness	Yes	Liver	DEFA3	8	6873391	6875823	0.2863	rs4395911	-3.1	rs7825750	0.035225	4.44	0.238	517	20	enet	0.13	3.5e-06	-1.179	0.23839	1	0.878746
Lingual thickness	Yes	Whole_Blood	DEFA8P	8	6808248	6809121	0.1618	rs4395911	-3.1	rs7825750	0.022478	4.83	0.238	591	4	lasso	0.029	0.00061	0.12613	0.9	1	0.990145
Lingual thickness	Yes	Brain_Cortex	DEFB134	8	11850692	11853821	0.1185	rs2256647	2.3	rs2618451	0.05364	4.35	-0.16	322	322	blup	0.089	0.00027	0.11155	0.91118	1	0.98855
Lingual thickness	Yes	Brain_Cortex	DEGS2	14	100612756	100626500	0.215	rs17099050	3.82	rs1951486	-0.00744	-3.57	0.122	406	406	blup	0.039	0.013	1.95779	0.050255	1	0.700698
Lingual thickness	Yes	Whole_Blood	DENND2C	1	115125469	115213043	0.3337	rs10489525	-3.01	rs6537825	0.0377	5.51	1.241	411	5	lasso	0.11	6.3e-11	1.1131	0.266	1	0.829924
Lingual thickness	Yes	Whole_Blood	DENND2D	1	111729796	111747157	0.1183	rs3849169	-3.29	rs817582	0.00647	-4.15	0.63	567	1	top1	0.0065	0.066	-0.63	0.529	1	0.926123
Lingual thickness	Yes	Liver	DENND2D	1	111729796	111747157	0.3344	rs3849169	-3.29	rs629608	0.206349	-5.74	-0.264	567	3	lasso	0.24	5.6e-11	0.49248	0.62238	1	0.956943
Lingual thickness	Yes	Whole_Blood	DENND3	8	142127377	142205907	0.2017	rs10109684	2.21	rs1045303	0.077032	-5.48	0.741	434	1	top1	0.077	3.7e-08	-0.74053	0.459	1	0.906277
Lingual thickness	Yes	Brain_Cortex	DENND5B	12	31535157	31744031	0.2999	rs10506082	-3.17	rs792874	0.015	3.82	-0.817	449	8	lasso	0.02	0.056	-0.4446	0.656639	1	0.96029
Lingual thickness	Yes	Whole_Blood	DENND5B	12	31535157	31744031	0.1994	rs10506082	-3.17	rs793148	0.011409	-4.1	-0.543	449	449	blup	0.056	2.5e-06	0.83465	0.403915	1	0.889377
Lingual thickness	Yes	Whole_Blood	DENND6A	3	57611184	57678816	0.1412	rs1623879	-2.81	rs11706044	0.070716	5.59	-1.969	357	1	top1	0.071	1.3e-07	-1.969	0.04895	1	0.64178
Lingual thickness	Yes	Brain_Cortex	DENND6B	22	50747459	50765489	0.4343	rs35662666	-2.46	rs8142016	0.201883	5.65	0.856	376	6	lasso	0.23	3e-09	1.37625	0.168743	1	0.843601
Lingual thickness	Yes	Whole_Blood	DENND6B	22	50747459	50765489	0.1202	rs35662666	-2.46	rs35812349	0.074852	-5.72	1.605	377	1	top1	0.075	5.8e-08	-1.605	0.10849	1	0.734969
Lingual thickness	Yes	Whole_Blood	DEPDC7	11	33037410	33055128	0.0765	rs11032185	2.81	rs4756561	0.0214	4.56	-0.05	312	3	lasso	0.028	0.00074	0.9904	0.32198	1	0.856013
Lingual thickness	Yes	Brain_Cortex	DERL1	8	124025404	124054663	0.3213	rs9692955	3.51	rs13262114	-0.00749	3.65	0.155	477	477	blup	0.0024	0.25	-0.42945	0.6676	1	0.96029
Lingual thickness	Yes	Whole_Blood	DESI1	22	41994032	42017100	0.2077	rs1052717	-2.52	rs17377643	0.063635	-6.6	-0.383	314	314	blup	0.091	2e-09	0.06233	0.9503	1	0.992541
Lingual thickness	Yes	Brain_Cortex	DFFB	1	3773845	3801993	0.6238	rs11578011	2.86	rs4073324	0.374	-7.2	-1.397	454	9	lasso	0.47	3.2e-20	0.82745	0.408	1	0.921201
Lingual thickness	Yes	Brain_Cortex	DFNA5	7	24737972	24809244	0.6071	rs4722400	2.75	rs876308	0.284535	6.8	-0.23	630	51	enet	0.33	1.8e-13	0.6517	0.514616	1	0.93965
Lingual thickness	Yes	Whole_Blood	DFNA5	7	24737972	24809244	0.2073	rs4722400	2.75	rs2106760	0.09861	6.72	-0.084	631	23	enet	0.12	2.2e-12	0.590536	0.554832	1	0.930081
Lingual thickness	Yes	Whole_Blood	DFNB31	9	117164360	117267730	0.3158	rs10982427	-3.26	rs2296262	0.144886	7.57	-0.135	674	1	top1	0.14	2.4e-14	-0.135	0.89261	1	0.990145
Lingual thickness	Yes	Liver	DFNB31	9	117164360	117267730	0.48	rs10982427	-3.26	rs10217748	0.074391	5.49	0.037	673	6	lasso	0.16	1.5e-07	-0.5608	0.57492	1	0.944123
Lingual thickness	Yes	Brain_Cortex	DFNB59	2	179316240	179326117	0.288	rs6747791	-2.66	rs6433718	0.005991	3.79	-1.338	469	469	blup	0.089	0.00026	-1.42547	0.154	1	0.835682
Lingual thickness	Yes	Liver	DGAT1	8	145539954	145550573	0.3265	rs11136344	3.28	rs4977219	0.058024	3.8	1.74	183	183	blup	0.059	0.0015	2.7959	0.00518	1	0.343037
Lingual thickness	Yes	Whole_Blood	DGAT2	11	75470557	75512579	0.1149	rs12277421	2.62	rs11236515	0.0556	-5.31	0.38	440	1	top1	0.056	2.9e-06	-0.38	0.70395	1	0.965413
Lingual thickness	Yes	Brain_Cortex	DGCR10	22	19010569	19011063	0.7029	rs5746715	-2.64	rs2871006	0.438368	-8.47	-1.6	437	14	lasso	0.49	2.6e-21	1.39867	0.161913	1	0.835682
Lingual thickness	Yes	Whole_Blood	DGCR10	22	19010569	19011063	0.1099	rs5746715	-2.64	rs10160	0.119176	-6.89	0.116	448	3	lasso	0.12	5.8e-12	0.28399	0.77642	1	0.973765
Lingual thickness	Yes	Brain_Cortex	DGCR11	22	19033675	19035888	0.2415	rs5746715	-2.64	rs2793064	0.216652	5.65	-0.11	429	1	top1	0.22	7.7e-09	-0.11	0.912409	1	0.98855
Lingual thickness	Yes	Whole_Blood	DGCR11	22	19033675	19035888	0.1981	rs5746715	-2.64	rs2793064	0.163195	8.11	-0.11	440	20	enet	0.16	4.1e-16	-0.12321	0.90194	1	0.990145
Lingual thickness	Yes	Liver	DGCR11	22	19033675	19035888	0.22	rs5746715	-2.64	rs5993488	0.035177	3.92	-0.28	431	431	blup	0.055	0.0021	-1.14728	0.25127	1	0.878746
Lingual thickness	Yes	Whole_Blood	DGCR14	22	19117792	19132197	0.4217	rs5746715	-2.64	rs715544	0.144785	-7.67	-0.616	423	4	lasso	0.15	8.9e-15	0.77834	0.43637	1	0.900947
Lingual thickness	Yes	Brain_Cortex	DGCR2	22	19023795	19109967	0.241	rs5746715	-2.64	rs2238751	0.191136	5.32	-0.106	412	1	top1	0.19	6.9e-08	-0.106	0.915582	1	0.98855
Lingual thickness	Yes	Brain_Cortex	DGCR5	22	18958027	19018755	0.422	rs5746715	-2.64	rs2540627	0.138784	5.27	0.105	431	20	enet	0.23	3.3e-09	0.87182	0.383305	1	0.921201
Lingual thickness	Yes	Whole_Blood	DGCR5	22	18958027	19018755	0.2031	rs5746715	-2.64	rs8139221	0.094301	-7.33	-0.607	442	5	lasso	0.14	9.6e-14	0.1552	0.87667	1	0.98519
Lingual thickness	Yes	Whole_Blood	DGCR6	22	18893541	18901751	0.4506	rs5746715	-2.64	rs17742907	0.182168	-8.77	0.405	454	5	lasso	0.29	3.4e-29	0.88067	0.37849	1	0.882944
Lingual thickness	Yes	Liver	DGCR6	22	18893541	18901751	0.549	rs5746715	-2.64	rs9618419	-0.004793	-4	1	445	445	blup	0.1	4e-05	0.09581	0.92367	1	0.998864
Lingual thickness	Yes	Whole_Blood	DGCR6L	22	20301799	20307603	0.2915	rs446059	2.47	rs2904577	0.137927	-7.87	0.528	372	11	enet	0.17	3.9e-17	-0.41813	0.67585	1	0.95957
Lingual thickness	Yes	Brain_Cortex	DGCR9	22	19005347	19007761	0.4235	rs5746715	-2.64	rs2871006	0.034334	4.76	-1.6	434	31	enet	0.13	7.6e-06	-1.64729	0.099498	1	0.788687
Lingual thickness	Yes	Whole_Blood	DGCR9	22	19005347	19007761	0.1417	rs5746715	-2.64	rs807751	0.042085	-5.95	-0.297	445	5	lasso	0.1	1.3e-10	0.93645	0.34904	1	0.869008
Lingual thickness	Yes	Brain_Cortex	DGKB	7	14184674	15014402	0.238	rs2049447	-2.92	rs17168435	-0.006115	3.37	-0.262	546	546	blup	0.013	0.095	-0.8526	0.393858	1	0.921201
Lingual thickness	Yes	Whole_Blood	DGKD	2	234263153	234380750	0.08	rs17863786	-3.58	rs838708	-0.00273	3.88	0.384	633	633	blup	0.017	0.0076	1.18619	0.23555	1	0.819774
Lingual thickness	Yes	Liver	DGKE	17	54911460	54946036	0.3485	rs12451251	-3.25	rs1879145	0.028568	4.31	-0.694	456	4	lasso	0.048	0.004	-1.1849	0.23607	1	0.878746
Lingual thickness	Yes	Whole_Blood	DGKH	13	42614176	42830714	0.1001	rs17594523	-3.01	rs976100	0.042886	-4.94	-0.513	509	13	enet	0.053	4.4e-06	-1.65624	0.0977	1	0.725787
Lingual thickness	Yes	Brain_Cortex	DGKQ	4	952675	980683	0.2196	rs11247980	2.42	rs2306245	0.15819	-4.73	-0.985	398	1	top1	0.16	1.1e-06	0.985	0.32462	1	0.921201
Lingual thickness	Yes	Whole_Blood	DGKQ	4	952675	980683	0.7501	rs11247980	2.42	rs4690220	0.47	13.48	-0.031	400	12	lasso	0.53	1.1e-62	0.00126	0.999	1	1
Lingual thickness	Yes	Brain_Cortex	DHDDS	1	26758773	26797785	0.2908	rs4354529	-2.89	rs4443935	0.00715	3.7	-0.464	373	373	blup	0.035	0.017	0.93563	0.349	1	0.921201
Lingual thickness	Yes	Brain_Cortex	DHFR	5	79922047	79950802	0.7736	rs2114972	-3.589	rs2560424	0.421281	-7.83	0.911	480	21	lasso	0.53	6.1e-24	-1.0094	0.31278	1	0.919452
Lingual thickness	Yes	Whole_Blood	DHFR	5	79922047	79950802	0.3174	rs2114972	-3.59	rs1643659	0.442282	-13.04	0.816	481	10	lasso	0.45	1.1e-49	-0.7657	0.443855	1	0.900947
Lingual thickness	Yes	Brain_Cortex	DHODH	16	72042487	72058954	0.3418	rs7198834	-2.81	rs1035559	0.089642	4.84	-1.18	370	370	blup	0.22	5.3e-09	-0.73131	0.4646	1	0.92924
Lingual thickness	Yes	Brain_Cortex	DHRS1	14	24759804	24769039	0.602	rs973639	2.99	rs12895335	0.1478	-5.31	1.115	495	59	enet	0.32	4.4e-13	-0.00684	0.994545	1	0.997766
Lingual thickness	Yes	Whole_Blood	DHRS1	14	24759804	24769039	0.3262	rs973639	2.99	rs10134537	0.107257	-6.38	-1.691	496	30	enet	0.26	7.1e-26	0.7752	0.438206	1	0.900947
Lingual thickness	Yes	Liver	DHRS1	14	24759804	24769039	0.3701	rs973639	2.99	rs10134537	0.039428	-4.38	-1.691	495	22	enet	0.19	1.5e-08	0.08394	0.9331	1	0.998864
Lingual thickness	Yes	Brain_Cortex	DHRS11	17	34948228	34957235	0.3594	rs7219479	-2.79	rs12150665	0.296715	-6.82	-0.32	310	1	top1	0.3	5.1e-12	0.32	0.749	1	0.967036
Lingual thickness	Yes	Whole_Blood	DHRS12	13	52342129	52378293	0.1689	rs9535769	-2.53	rs4943028	0.019472	3.9	0.016	376	376	blup	0.028	0.00071	0.67354	0.501	1	0.923004
Lingual thickness	Yes	Liver	DHRS2	14	24099324	24114848	0.5313	rs973639	2.99	rs7141385	0.31439	7	-0.131	427	7	lasso	0.38	1.6e-17	0.57231	0.56711	1	0.942237
Lingual thickness	Yes	Liver	DHRS4	14	24424244	24438488	0.3935	rs973639	2.99	rs8003491	-0.004799	-3.92	-0.307	485	10	lasso	-0.0043	0.55	0.29934	0.76468	1	0.976211
Lingual thickness	Yes	Brain_Cortex	DHRS4-AS1	14	24409197	24458026	0.318	rs973639	2.99	rs2146432	0.087314	-4.45	-0.513	505	5	lasso	0.1	9.2e-05	0.71023	0.477563	1	0.932116
Lingual thickness	Yes	Liver	DHRS4-AS1	14	24409197	24458026	0.3034	rs973639	2.99	rs1957680	0.093982	5.04	0.752	505	3	lasso	0.12	6.7e-06	0.36438	0.71558	1	0.969286
Lingual thickness	Yes	Brain_Cortex	DHRS4L2	14	24439148	24475617	0.498	rs973639	2.99	rs8003491	0.114247	-5.19	-0.307	493	38	enet	0.13	1e-05	1.14579	0.251882	1	0.896
Lingual thickness	Yes	Whole_Blood	DHRS4L2	14	24439148	24475617	0.2624	rs973639	2.99	rs10483284	0.027188	-4.88	-0.158	494	494	blup	0.048	1.3e-05	0.4319	0.665826	1	0.95957
Lingual thickness	Yes	Liver	DHRS4L2	14	24439148	24475617	0.4772	rs973639	2.99	rs8005541	0.206488	-5.71	0.061	493	1	top1	0.21	2.5e-09	-0.061	0.95136	1	0.998864
Lingual thickness	Yes	Brain_Cortex	DHRS7	14	60610838	60636574	0.153	rs7156375	1.88	rs8020176	0.09249	-4.38	1.01	292	292	blup	0.12	3.3e-05	-0.91606	0.359636	1	0.921201
Lingual thickness	Yes	Whole_Blood	DHRS7	14	60610838	60636574	0.077	rs7156375	1.88	rs219318	0.018221	-4.22	1.143	293	293	blup	0.029	0.00059	-1.7435	0.081239	1	0.695205
Lingual thickness	Yes	Liver	DHRS7	14	60610838	60636574	0.1909	rs7156375	1.88	rs409866	0.123358	-5.13	1.329	292	1	top1	0.12	5.4e-06	-1.329	0.18385	1	0.848272
Lingual thickness	Yes	Brain_Cortex	DHRS7B	17	21026677	21096578	0.2247	rs2291034	-2.75	rs11867371	0.049607	4.45	-0.163	220	6	lasso	0.096	0.00015	0.104766	0.9166	1	0.98855
Lingual thickness	Yes	Whole_Blood	DHRS9	2	169921299	169952677	0.4291	rs7600451	2.79	rs2302698	0.242	9.73	1.613	568	23	enet	0.26	8.5e-26	1.65449	0.09803	1	0.725787
Lingual thickness	Yes	Whole_Blood	DHX32	10	127525123	127585005	0.1621	rs1433277	3.17	rs7358157	0.182678	-8.71	-1.359	603	7	lasso	0.19	4.6e-19	1.0787	0.28074	1	0.838593
Lingual thickness	Yes	Whole_Blood	DHX34	19	47852538	47885961	0.1059	rs12976882	3.27	rs8112962	0.017892	4.46	0.342	353	16	enet	0.037	0.00011	1.04273	0.29707	1	0.84136
Lingual thickness	Yes	Brain_Cortex	DHX35	20	37590942	37668366	0.245	rs4328688	3.55	rs8120914	0.026084	-3.72	0.835	415	415	blup	0.042	0.0099	-0.50547	0.61323	1	0.953372
Lingual thickness	Yes	Brain_Cortex	DHX36	3	153990335	154042286	0.2914	rs7632135	2.29	rs1995923	0.104977	4.53	1.001	328	1	top1	0.1	7.5e-05	1.001	0.31683	1	0.919731
Lingual thickness	Yes	Whole_Blood	DHX36	3	153990335	154042286	0.1323	rs7632135	2.29	rs7645606	0.002723	-3.59	1.567	328	328	blup	0.016	0.0094	-1.1891	0.2344	1	0.819774
Lingual thickness	Yes	Whole_Blood	DHX57	2	39024871	39103075	0.1358	rs12615669	-2.97	rs6738069	0.0557	-5.79	0.149	321	23	enet	0.059	1.5e-06	0.51737	0.6049	1	0.943786
Lingual thickness	Yes	Brain_Cortex	DHX58	17	40253422	40264751	0.1428	rs34353256	3.05	rs7218506	-0.002986	-3.74	1.146	320	6	lasso	0.063	0.0019	-1.023	0.3063	1	0.919452
Lingual thickness	Yes	Whole_Blood	DHX58	17	40253422	40264751	0.2308	rs34353256	3.05	rs1122326	0.101	-6.76	-0.424	321	8	lasso	0.12	2.7e-12	0.0261	0.97918	1	0.999601
Lingual thickness	Yes	Brain_Cortex	DIDO1	20	61509090	61569304	0.182	rs882683	-3.81	rs13040088	0.050865	-4.07	0.214	471	471	blup	0.068	0.0013	-1.69394	0.09028	1	0.788687
Lingual thickness	Yes	Whole_Blood	DIEXF	1	210001352	210030910	0.2732	rs4844486	-2.71	rs646596	0.176	8.32	0.271	525	6	enet	0.19	2.1e-18	0.30295	0.762	1	0.973341
Lingual thickness	Yes	Whole_Blood	DIP2A	21	47878812	47989926	0.4423	rs7282606	-2.83	rs2070435	0.433417	12.64	0.356	370	6	lasso	0.46	6.4e-51	0.3632	0.71645	1	0.966272
Lingual thickness	Yes	Liver	DIP2A	21	47878812	47989926	0.174	rs7282606	-2.83	rs2968	0.00177	-3.73	-0.692	370	370	blup	0.035	0.012	1.0009	0.3169	1	0.887103
Lingual thickness	Yes	Whole_Blood	DIP2B	12	50898890	51142450	0.2886	rs12306808	-2.35	rs1047912	0.166344	7.9	-0.842	296	2	lasso	0.17	1.2e-16	-0.90804	0.363858	1	0.877188
Lingual thickness	Yes	Whole_Blood	DIRAS1	19	2714565	2721416	0.2526	rs1104737	-3.33	rs8105695	0.08708	6.37	1.174	441	441	blup	0.096	8.2e-10	-1.01542	0.30991	1	0.846661
Lingual thickness	Yes	Whole_Blood	DIRC2	3	122513642	122599986	0.1834	rs9820905	3.23	rs17213716	0.095838	-6.12	1.554	509	1	top1	0.096	7.8e-10	-1.554	0.12018	1	0.734969
Lingual thickness	Yes	Brain_Cortex	DIS3L	15	66585555	66626236	0.571	rs16949541	3.18	rs12911848	0.267104	-6.11	-0.975	490	490	blup	0.39	2.7e-16	1.4747	0.140304	1	0.819666
Lingual thickness	Yes	Whole_Blood	DIS3L	15	66585555	66626236	0.1674	rs16949541	3.18	rs7170930	0.054313	-5.96	-0.392	490	35	enet	0.16	2.4e-15	-0.045799	0.96347	1	0.996598
Lingual thickness	Yes	Whole_Blood	DISC1	1	231762561	232177018	0.2683	rs2738875	-3.64	rs11122319	0.171	-8.44	-0.166	484	484	blup	0.18	1.8e-17	0.46268	0.644	1	0.954328
Lingual thickness	Yes	Whole_Blood	DISP2	15	40650436	40663257	0.2226	rs11636361	-2.87	rs2289328	0.113794	6.85	0.154	399	4	lasso	0.11	1.5e-11	0.171016	0.86421	1	0.983606
Lingual thickness	Yes	Liver	DISP2	15	40650436	40663257	0.5198	rs11636361	-2.87	rs2289328	0.28944	6.65	0.154	399	7	lasso	0.3	1.7e-13	0.4261	0.6701	1	0.960536
Lingual thickness	Yes	Whole_Blood	DIXDC1	11	111797868	111893308	0.0677	rs2091289	2.35	rs10502151	0.0127	3.94	0.909	342	27	enet	0.018	0.0056	-0.11853	0.90565	1	0.991104
Lingual thickness	Yes	Whole_Blood	DKFZP761J1410	19	11466062	11476374	0.1545	rs8109499	3.21	rs322151	0.034102	4.53	1.779	398	4	lasso	0.044	3.3e-05	0.9955	0.31949	1	0.854857
Lingual thickness	Yes	Whole_Blood	DKFZP779L1853	12	48592170	48595814	0.0621	rs10875695	-2.41	rs2634663	0.015575	-4.11	0.299	517	4	lasso	0.016	0.0081	-0.10815	0.913877	1	0.991104
Lingual thickness	Yes	Whole_Blood	DKK3	11	11984653	12031316	0.1309	rs12293251	3.58	rs7107048	0.00021	-4.45	-1.696	772	772	blup	0.021	0.0032	-1.21095	0.22591	1	0.817727
Lingual thickness	Yes	Whole_Blood	DLC1	8	12940870	13373167	0.1615	rs13282920	-3.92	rs12544071	0.021263	4.86	-0.11	771	20	enet	0.039	8.1e-05	-0.14393	0.886	1	0.988303
Lingual thickness	Yes	Brain_Cortex	DLD	7	107531415	107572175	0.2968	rs2712199	2.81	rs881176	0.148999	-5.26	0.058	497	6	lasso	0.19	9.2e-08	0.7341	0.462865	1	0.92906
Lingual thickness	Yes	Brain_Cortex	DLEU2L	1	64014588	64015405	0.212	rs1391813	-3.41	rs3009577	0.0504	-4.43	-1.398	485	485	blup	0.055	0.0037	0.7578	0.449	1	0.927862
Lingual thickness	Yes	Whole_Blood	DLG1	3	196769431	197026171	0.0762	rs3755771	2.72	rs3773843	0.007268	3.61	-1.121	413	1	top1	0.0073	0.056	-1.121	0.26229	1	0.829894
Lingual thickness	Yes	Brain_Cortex	DLG5	10	79553302	79686378	0.298	rs10824606	-2.54	rs2289311	0.18807	5.87	0.993	513	6	lasso	0.23	3.3e-09	0.90832	0.363711	1	0.921201
Lingual thickness	Yes	Whole_Blood	DLG5	10	79553302	79686378	0.2691	rs10824606	-2.54	rs2289311	0.175744	8.44	0.993	513	6	lasso	0.21	2.1e-20	0.8826	0.37743	1	0.882944
Lingual thickness	Yes	Liver	DLG5	10	79553302	79686378	0.5322	rs10824606	-2.54	rs11002310	0.348	8.07	1.005	513	15	enet	0.4	2.6e-18	0.94528	0.344517	1	0.900498
Lingual thickness	Yes	Whole_Blood	DLGAP1-AS1	18	3593730	3598350	0.2319	rs1380775	3.22	rs12455524	0.102	-6.87	0.401	549	5	lasso	0.18	4.5e-18	-0.126	0.8997	1	0.990145
Lingual thickness	Yes	Brain_Cortex	DLGAP1-AS3	18	3878180	3897069	0.434	rs1380775	3.22	rs12969706	0.1615	-5.03	-0.235	565	1	top1	0.16	8.1e-07	0.235	0.8142	1	0.977182
Lingual thickness	Yes	Brain_Cortex	DMAP1	1	44679127	44686353	0.2854	rs12048838	-4.62	rs17414912	0.045	4.68	2.75	435	435	blup	0.081	0.00048	-0.16163	0.872	1	0.986959
Lingual thickness	Yes	Brain_Cortex	DMGDH	5	78293438	78531861	0.2401	rs6453415	2.961	rs9293769	-0.006722	3.52	1.115	423	423	blup	0.078	0.00059	0.5143	0.60704	1	0.953372
Lingual thickness	Yes	Whole_Blood	DMPK	19	46273065	46285810	0.1349	rs2341636	2.98	rs7246377	0.092469	6.14	1.642	391	1	top1	0.092	1.6e-09	1.642	0.10059	1	0.729325
Lingual thickness	Yes	Brain_Cortex	DMRT3	9	976964	991731	0.4437	rs9408651	-2.8	rs279880	-0.00627	3.33	-0.803	826	826	blup	0.051	0.0048	0.4148	0.67829	1	0.961876
Lingual thickness	Yes	Whole_Blood	DMRTC2	19	42348806	42356401	0.1643	rs3826705	-3.46	rs10416824	0.15427	-7.69	1.9	251	1	top1	0.15	3e-15	-1.9	0.05743	1	0.6629
Lingual thickness	Yes	Liver	DMTN	8	21906506	21940038	0.6993	rs11993990	-3.02	rs6557781	0.387824	-8.28	-2.488	440	7	lasso	0.49	7e-24	2.8127	0.00491	1	0.337113
Lingual thickness	Yes	Brain_Cortex	DMXL2	15	51739908	51915030	0.21	rs2899469	-2.05	rs4775945	0.08131	4.24	-1.613	469	1	top1	0.081	0.00047	-1.613	0.106745	1	0.803109
Lingual thickness	Yes	Whole_Blood	DMXL2	15	51739908	51915030	0.0955	rs2899469	-2.05	rs2459396	0.008745	4.05	-0.578	469	469	blup	0.018	0.0055	-1.74578	0.08085	1	0.695205
Lingual thickness	Yes	Brain_Cortex	DNA2	10	70173821	70231879	0.209	rs11594683	2.95	rs2031098	0.243038	-5.91	-0.329	384	1	top1	0.24	7.5e-10	0.329	0.742156	1	0.965296
Lingual thickness	Yes	Whole_Blood	DNA2	10	70173821	70231879	0.1394	rs11594683	2.95	rs2031098	0.017226	-5.63	-0.329	384	21	enet	0.062	8.2e-07	-0.8673	0.38576	1	0.887266
Lingual thickness	Yes	Liver	DNA2	10	70173821	70231879	0.4822	rs11594683	2.95	rs2031098	0.26	-7.45	-0.329	384	32	enet	0.37	7.4e-17	-0.78121	0.43468	1	0.917467
Lingual thickness	Yes	Whole_Blood	DNAAF1	16	84178865	84211457	0.422	rs8055494	3.21	rs2288020	0.19293	8.89	0.407	978	24	enet	0.21	1.8e-20	0.65237	0.51416	1	0.923802
Lingual thickness	Yes	Liver	DNAAF3	19	55670031	55678090	0.39	rs2288521	2.58	rs7248997	0.175866	5.31	-1.253	459	1	top1	0.18	4.5e-08	-1.253	0.21021	1	0.867869
Lingual thickness	Yes	Brain_Cortex	DNAH1	3	52350335	52434507	0.1682	rs352166	2.92	rs11717574	0.070441	-4.32	-1.971	357	357	blup	0.12	1.8e-05	1.6286	0.10339	1	0.795344
Lingual thickness	Yes	Whole_Blood	DNAH10	12	124247042	124420168	0.0784	rs28573826	2.67	rs12309481	0.080593	5.62	-1.553	411	1	top1	0.081	1.8e-08	-1.553	0.120423	1	0.734969
Lingual thickness	Yes	Brain_Cortex	DNAH10OS	12	124410971	124419531	0.2005	rs3782249	2.5	rs9863	0.118	5.11	-0.379	426	1	top1	0.12	2.7e-05	-0.379	0.704688	1	0.962429
Lingual thickness	Yes	Brain_Cortex	DNAH11	7	21582833	21939738	0.323	rs11980396	3.03	rs10258022	0.177318	-5.28	-1.282	709	1	top1	0.18	2.2e-07	1.282	0.199843	1	0.88442
Lingual thickness	Yes	Liver	DNAH11	7	21582833	21939738	0.6097	rs11980396	3.03	rs12670798	0.274532	6.64	-0.008	709	1	top1	0.27	2.6e-12	-0.008	0.99362	1	0.998864
Lingual thickness	Yes	Liver	DNAH14	1	225083964	225586996	0.2102	rs7521190	-3.75	rs2897279	-0.006666	3.57	-2.458	408	17	enet	0.072	0.00048	-1.01379	0.31068	1	0.886668
Lingual thickness	Yes	Whole_Blood	DNAH17	17	76419778	76573476	0.1849	rs9905081	-2.56	rs2090205	-0.00233	3.78	-0.25	534	534	blup	0.042	4.7e-05	-0.29847	0.76534	1	0.973341
Lingual thickness	Yes	Brain_Cortex	DNAH5	5	13690440	13944652	0.2254	rs26290	-2.509	rs41418946	0.027937	-4.65	0.484	600	25	enet	0.075	0.00077	0.23975	0.81052	1	0.977182
Lingual thickness	Yes	Liver	DNAH6	2	84743579	85046713	0.3561	rs10210248	2.73	rs1918693	0.219707	6.32	1.576	344	6	lasso	0.23	2.9e-10	1.97808	0.04792	1	0.684815
Lingual thickness	Yes	Brain_Cortex	DNAH7	2	196602427	196933536	0.2204	rs4850632	-3.25	rs6712631	0.125356	4.78	-2.156	386	1	top1	0.13	1.5e-05	-2.156	0.0311	1	0.595169
Lingual thickness	Yes	Brain_Cortex	DNAH9	17	11501748	11873065	0.3903	rs11078017	3.16	rs758432	-0.005156	3.32	-0.047	504	31	enet	0.003	0.24	-0.828531	0.4074	1	0.921201
Lingual thickness	Yes	Whole_Blood	DNAI2	17	72270386	72311023	0.1212	rs9894520	2.97	rs12951862	0.083	5.84	0.874	513	1	top1	0.083	1.1e-08	0.874	0.38212	1	0.884651
Lingual thickness	Yes	Liver	DNAJA1	9	33025209	33039905	0.246	rs10971182	2.82	rs10971388	0.050387	-4.33	0.733	479	479	blup	0.056	0.0019	-1.5379	0.12408	1	0.802954
Lingual thickness	Yes	Brain_Cortex	DNAJB12	10	74092588	74114988	0.105	rs7917581	-2.73	rs16930108	-0.005389	3.15	1.259	362	362	blup	0.019	0.058	-1.30708	0.191186	1	0.869919
Lingual thickness	Yes	Whole_Blood	DNAJB12	10	74092588	74114988	0.0925	rs7917581	-2.73	rs9415064	0.021335	4.67	-1.047	364	1	top1	0.021	0.0029	-1.047	0.2951	1	0.84116
Lingual thickness	Yes	Brain_Cortex	DNAJB14	4	100817405	100867883	0.2677	rs10516449	2.68	rs10516459	0.02405	4.66	0.623	417	4	lasso	0.049	0.0056	0.625	0.53196	1	0.943033
Lingual thickness	Yes	Whole_Blood	DNAJB5	9	34989638	34998897	0.1415	rs13283363	2.97	rs586017	0.050134	5.34	-1.038	351	5	lasso	0.073	8.4e-08	-0.4284	0.66834	1	0.95957
Lingual thickness	Yes	Whole_Blood	DNAJB6	7	157128075	157210133	0.1095	rs12534197	2.77	rs3802096	0.068138	-5.59	-0.671	442	1	top1	0.068	2.3e-07	0.671	0.502221	1	0.923004
Lingual thickness	Yes	Brain_Cortex	DNAJC15	13	43597339	43683045	0.573	rs346588	2.84	rs17553284	0.477251	-8.2	-0.074	602	5	lasso	0.56	8.3e-26	0.7944	0.42694	1	0.927862
Lingual thickness	Yes	Whole_Blood	DNAJC15	13	43597339	43683045	0.509	rs346588	2.84	rs17553284	0.391627	-12.07	-0.074	602	8	lasso	0.41	1.2e-43	0.29934	0.765	1	0.973341
Lingual thickness	Yes	Liver	DNAJC15	13	43597339	43683045	0.616	rs346588	2.84	rs17553284	0.46392	-8.41	-0.074	602	1	top1	0.46	2.8e-22	0.074	0.941	1	0.998864
Lingual thickness	Yes	Liver	DNAJC18	5	138744279	138780180	0.225	rs6866346	-3.71	rs6596475	0.125971	5.17	-1.601	257	3	lasso	0.13	3.1e-06	-1.82221	0.06842	1	0.730274
Lingual thickness	Yes	Liver	DNAJC21	5	34929698	34959069	0.296	rs10043548	3.15	rs2388731	0.010936	-3.86	1.274	515	22	enet	0.055	0.0021	-0.53021	0.59596	1	0.951365
Lingual thickness	Yes	Liver	DNAJC22	12	49740700	49751309	0.301	rs4898536	-3.1	rs12306866	0.0368	-4.13	-0.547	303	303	blup	0.073	0.00045	-0.7087	0.478494	1	0.927498
Lingual thickness	Yes	Whole_Blood	DNAJC27	2	25166505	25194963	0.2163	rs12613265	-2.34	rs2033655	0.182	8.38	-0.304	327	1	top1	0.18	6.2e-18	-0.304	0.76113	1	0.973341
Lingual thickness	Yes	Brain_Cortex	DNAJC28	21	34860497	34864027	0.255	rs9979150	-3.89	rs3827180	0.103073	4.77	-0.547	469	469	blup	0.14	3.8e-06	0.706	0.48018	1	0.932116
Lingual thickness	Yes	Whole_Blood	DNAJC3	13	96329393	96447243	0.093	rs7989079	2.47	rs9652107	0.007346	4.02	-0.397	508	508	blup	0.025	0.0013	-0.11198	0.911	1	0.991104
Lingual thickness	Yes	Whole_Blood	DNAJC3-AS1	13	96300987	96329179	0.0826	rs7989079	2.47	rs9525028	0.011065	4.85	0.02	508	15	enet	0.042	4.5e-05	1.00382	0.315	1	0.850251
Lingual thickness	Yes	Whole_Blood	DNAJC8	1	28525967	28559536	0.1406	rs313151	-3.31	rs905909	0.0986	-6.25	-2.476	255	1	top1	0.099	4.4e-10	2.476	0.0133	1	0.552898
Lingual thickness	Yes	Brain_Cortex	DNAL1	14	74111578	74170435	0.278	rs4587912	3.42	rs7153989	0.014533	4.2	-2.824	389	389	blup	0.13	1.2e-05	-0.12514	0.900415	1	0.98855
Lingual thickness	Yes	Brain_Cortex	DNALI1	1	38022520	38032416	0.3573	rs10796896	2.33	rs10908355	0.104	5.35	-1.097	452	7	lasso	0.27	5.8e-11	-0.63253	0.527	1	0.942037
Lingual thickness	Yes	Liver	DNASE1L3	3	58177984	58200424	0.3719	rs1623879	-2.81	rs9850717	-0.005798	-3.68	-0.433	448	448	blup	0.083	0.00019	0.91281	0.36134	1	0.900498
Lingual thickness	Yes	Whole_Blood	DNASE2	19	12986025	12992282	0.237	rs3760912	-3.87	rs2293682	0.094838	-6.41	-1.562	328	6	lasso	0.11	2.2e-11	2.03699	0.04165	1	0.62624
Lingual thickness	Yes	Brain_Cortex	DND1P1	17	43663237	43664295	0.4418	rs8070447	2.26	rs8072451	0.502214	8.3	-0.848	120	1	top1	0.5	4.2e-22	-0.848	0.3964	1	0.921201
Lingual thickness	Yes	Whole_Blood	DND1P1	17	43663237	43664295	0.3755	rs8070447	2.26	rs17689471	0.47	13.26	-0.9	120	4	lasso	0.47	3.3e-53	-0.93917	0.34764	1	0.868304
Lingual thickness	Yes	Liver	DND1P1	17	43663237	43664295	0.4939	rs8070447	2.26	rs17763086	0.502289	8.8	-0.903	120	1	top1	0.5	1e-24	-0.903	0.36653	1	0.900498
Lingual thickness	Yes	Brain_Cortex	DNLZ	9	139254058	139258241	0.5631	rs28661870	-2.79	rs11145958	0.266	6.1	1.372	372	17	enet	0.36	9e-15	1.6566	0.0976	1	0.788687
Lingual thickness	Yes	Whole_Blood	DNLZ	9	139254058	139258241	0.6928	rs28661870	-2.79	rs11145958	0.313051	10.83	1.372	373	30	enet	0.39	7.2e-42	0.3483	0.72762	1	0.968398
Lingual thickness	Yes	Whole_Blood	DNM1	9	130965658	131017527	0.2166	rs4836603	-2.47	rs10760548	0.082463	5.61	0.273	319	1	top1	0.082	1.2e-08	0.273	0.78485	1	0.974608
Lingual thickness	Yes	Liver	DNM1	9	130965658	131017527	0.329	rs4836603	-2.47	rs10760548	0.036728	4.39	0.273	319	26	enet	0.062	0.0012	1.7626	0.07797	1	0.752107
Lingual thickness	Yes	Brain_Cortex	DNM1P46	15	100330361	100347132	0.437	rs2573624	2.38	rs9920347	0.222419	-5.79	0.153	541	1	top1	0.22	4.7e-09	-0.153	0.878398	1	0.987705
Lingual thickness	Yes	Brain_Cortex	DNM1P51	15	84953014	84966399	0.267	rs12443381	2.48	rs4842939	0.093797	4.46	-0.595	313	313	blup	0.12	2.5e-05	-0.5816	0.560809	1	0.952651
Lingual thickness	Yes	Whole_Blood	DNTTIP1	20	44420576	44440066	0.1718	rs17365711	-3.18	rs6073905	0.220529	-9.34	0.97	530	1	top1	0.22	8.4e-22	-0.97	0.33205	1	0.861431
Lingual thickness	Yes	Liver	DNTTIP1	20	44420576	44440066	0.442	rs17365711	-3.18	rs6032545	0.310575	-6.88	1.039	530	1	top1	0.31	5.3e-14	-1.039	0.2988	1	0.881808
Lingual thickness	Yes	Whole_Blood	DOC2B	17	5810	31427	0.1057	NA	NA	NA	NA	NA	NA	194	0	top1	0.053	5.3e-06	NA	NA	NA	NA
Lingual thickness	Yes	Whole_Blood	DOC2GP	11	67380124	67383728	0.2465	rs7125210	3.19	rs4148959	0.174	8.13	0.256	262	1	top1	0.17	3.9e-17	0.256	0.79795	1	0.974808
Lingual thickness	Yes	Liver	DOC2GP	11	67380124	67383728	0.337	rs7125210	3.19	rs7102670	0.047613	3.85	1.311	262	11	lasso	0.063	0.0011	1.90459	0.05683	1	0.686594
Lingual thickness	Yes	Whole_Blood	DOCK10	2	225629807	225907162	0.3292	rs12467977	2.57	rs2304334	0.17	8.09	0.144	391	34	enet	0.21	5.1e-21	0.8122	0.41667	1	0.894266
Lingual thickness	Yes	Liver	DOCK10	2	225629807	225907162	0.2225	rs12467977	2.57	rs2922754	0.062134	-4.37	0.503	391	1	top1	0.062	0.0011	-0.503	0.614964	1	0.956943
Lingual thickness	Yes	Whole_Blood	DOCK2	5	169064251	169510386	0.103	rs4868525	-2.81	rs6859561	0.041699	-4.1	1.44	636	1	top1	0.042	4.7e-05	-1.44	0.149867	1	0.760601
Lingual thickness	Yes	Whole_Blood	DOCK5	8	25042238	25273232	0.1401	rs999574	-3.58	rs17053182	0.000605	3.55	-1.226	483	483	blup	0.021	0.0029	-1.74041	0.0818	1	0.695205
Lingual thickness	Yes	Whole_Blood	DOCK6	19	11309971	11373128	0.1801	rs8109499	3.21	rs375323	0.003912	4.88	0.755	387	13	enet	0.043	3.9e-05	1.88368	0.05961	1	0.665205
Lingual thickness	Yes	Whole_Blood	DOCK7	1	62920399	63153969	0.1496	rs11208012	-3.48	rs11208004	0.0618	-5.78	-2.614	533	533	blup	0.068	2.5e-07	1.85955	0.0629	1	0.665205
Lingual thickness	Yes	Brain_Cortex	DOCK8	9	220748	465259	0.3225	rs9408651	-2.8	rs2479319	0.114	5.6	-0.553	493	8	lasso	0.27	9.1e-11	-0.0938	0.92523	1	0.989616
Lingual thickness	Yes	Whole_Blood	DOCK8	9	220748	465259	0.2751	rs9408651	-2.8	rs12156499	0.112837	6.63	-0.42	493	31	enet	0.15	1.9e-14	0.1577	0.87472	1	0.98519
Lingual thickness	Yes	Liver	DOCK8	9	220748	465259	0.543	rs9408651	-2.8	rs478882	0.035224	-5.16	-0.143	493	19	enet	0.14	1.4e-06	0.0743	0.94074	1	0.998864
Lingual thickness	Yes	Whole_Blood	DOCK9	13	99445741	99738879	0.1978	rs9300515	-3.49	rs4772169	0.080389	-6.65	1.318	546	16	enet	0.13	7.9e-13	-1.64933	0.0991	1	0.729237
Lingual thickness	Yes	Brain_Cortex	DOCK9-AS2	13	99740073	99740879	0.257	rs9300515	-3.49	rs10492574	0.230315	-5.92	-0.863	547	1	top1	0.23	2.3e-09	0.863	0.38814	1	0.921201
Lingual thickness	Yes	Whole_Blood	DOK1	2	74776153	74784681	0.0782	rs6546923	-4.81	rs2158830	0.0486	-4.6	0.669	379	1	top1	0.049	1.2e-05	-0.669	0.5035	1	0.923004
Lingual thickness	Yes	Whole_Blood	DOK2	8	21766384	21771371	0.136	rs11993990	-3.02	rs1479057	0.087633	-5.79	0.706	485	1	top1	0.088	4.2e-09	-0.706	0.48	1	0.915551
Lingual thickness	Yes	Brain_Cortex	DOK7	4	3465033	3503200	0.3317	rs363144	-2.61	rs1203104	0.06529	4.28	0.019	345	5	lasso	0.14	4.8e-06	-0.0417	0.96677	1	0.996158
Lingual thickness	Yes	Whole_Blood	DOK7	4	3465033	3503200	0.0993	rs363144	-2.61	rs1881803	0.0758	-5.39	-0.374	345	1	top1	0.076	4.8e-08	0.374	0.7084	1	0.966272
Lingual thickness	Yes	Whole_Blood	DOPEY1	6	83777385	83881069	0.1609	rs592911	2.07	rs12213255	0.132	-7.54	-0.123	352	1	top1	0.13	3.5e-13	0.123	0.90211	1	0.990145
Lingual thickness	Yes	Liver	DOPEY1	6	83777385	83881069	0.354	rs592911	2.07	rs12213255	0.192	-5.55	-0.123	352	1	top1	0.19	9.4e-09	0.123	0.90211	1	0.998864
Lingual thickness	Yes	Liver	DOPEY2	21	37529080	37666572	0.786	rs2835336	2.88	rs2246810	0.55498	9.2	-2.043	508	8	lasso	0.56	1.1e-28	-1.9535	0.0508	1	0.684815
Lingual thickness	Yes	Brain_Cortex	DOT1L	19	2164148	2232577	0.483	rs765044	-2.96	rs10403288	-0.004091	3.46	0.01	408	408	blup	0.049	0.0056	0.3773	0.70592	1	0.962429
Lingual thickness	Yes	Whole_Blood	DPAGT1	11	118967213	118979041	0.0614	rs673768	-2.83	rs10790282	0.0353	-4.5	1.609	377	1	top1	0.035	0.00017	-1.609	0.10762	1	0.734969
Lingual thickness	Yes	Whole_Blood	DPEP2	16	68021297	68034489	0.4518	rs7200772	-1.82	rs7184707	0.127514	7.3	0.0742	259	259	blup	0.14	9e-14	0.09941	0.92082	1	0.991104
Lingual thickness	Yes	Whole_Blood	DPEP3	16	68009566	68014732	0.2569	rs7200772	-1.82	rs255054	0.059304	-5.56	-0.512	259	6	lasso	0.095	9.1e-10	0.38177	0.70263	1	0.965413
Lingual thickness	Yes	Brain_Cortex	DPH1	17	1933404	1945898	0.6203	rs1984749	-2.94	rs8065878	0.217104	5.94	0.396	465	12	lasso	0.27	5.7e-11	0.072016	0.9426	1	0.992005
Lingual thickness	Yes	Brain_Cortex	DPH6	15	35509546	35838393	0.13	rs11630364	3.09	rs17586323	0.011876	-3.48	-0.287	441	441	blup	0.051	0.0048	0.9325	0.351103	1	0.921201
Lingual thickness	Yes	Brain_Cortex	DPM2	9	130697378	130700161	0.4233	rs4836603	-2.58	rs7860034	0.304	6.52	1.65	347	6	lasso	0.3	2.5e-12	1.649	0.09916	1	0.788687
Lingual thickness	Yes	Whole_Blood	DPP3	11	66247484	66277130	0.161	rs2452682	2.84	rs11550299	0.0954	-6.95	0.99	281	281	blup	0.16	9.9e-16	-0.48371	0.62859	1	0.948931
Lingual thickness	Yes	Liver	DPP3	11	66247484	66277130	0.142	rs2452682	2.84	rs11550299	0.073482	-5.09	0.99	281	5	lasso	0.11	1.2e-05	-0.99951	0.31755	1	0.887103
Lingual thickness	Yes	Brain_Cortex	DPP7	9	140004994	140009629	0.3969	NA	NA	NA	NA	NA	NA	367	0	top1	0.2	3e-08	NA	NA	NA	NA
Lingual thickness	Yes	Whole_Blood	DPP7	9	140004994	140009629	0.0803	NA	NA	NA	NA	NA	NA	370	0	top1	0.05	9.2e-06	NA	NA	NA	NA
Lingual thickness	Yes	Whole_Blood	DPPA4	3	109044988	109056419	0.2343	rs11925031	2.58	rs3762648	0.063649	-5.02	-0.11	362	1	top1	0.064	5.6e-07	0.11	0.91241	1	0.991104
Lingual thickness	Yes	Brain_Cortex	DPY19L1	7	34968488	35077883	0.3348	rs17170011	-3.61	rs7511	0.187756	5.28	0.298	480	1	top1	0.19	9.1e-08	0.298	0.765703	1	0.969399
Lingual thickness	Yes	Whole_Blood	DPY19L1	7	34968488	35077883	0.2359	rs17170011	-3.61	rs1649228	0.147824	-7.7	0.72	480	6	lasso	0.15	4.6e-15	-0.802714	0.42214	1	0.895339
Lingual thickness	Yes	Brain_Cortex	DPY19L1P1	7	32620561	32801399	0.2942	rs17170180	2.66	rs3801332	0.083205	-4.5	1.036	408	408	blup	0.11	4.6e-05	-1.2286	0.219233	1	0.892166
Lingual thickness	Yes	Whole_Blood	DPY19L1P1	7	32620561	32801399	0.1519	rs17170180	2.66	rs11983625	0.131208	7.03	0.331	408	8	lasso	0.14	2.9e-14	0.122041	0.902866	1	0.990145
Lingual thickness	Yes	Brain_Cortex	DPY19L2	12	63952693	64062629	0.298	rs1989584	2.18	rs12320510	0.228	5.88	-0.435	331	1	top1	0.23	2.9e-09	-0.435	0.663562	1	0.96029
Lingual thickness	Yes	Whole_Blood	DPY19L2	12	63952693	64062629	0.1857	rs1989584	2.18	rs3855610	0.070363	-5.78	1.418	331	11	enet	0.083	1.1e-08	-1.123	0.261437	1	0.829894
Lingual thickness	Yes	Whole_Blood	DPY19L3	19	32896467	32976801	0.2958	rs259294	2.7	rs10406805	0.154655	8.03	-0.265	417	25	enet	0.18	1.6e-17	-0.24356	0.80757	1	0.976745
Lingual thickness	Yes	Liver	DPYS	8	105342552	105479281	0.2176	rs7010772	3.34	rs2511642	-0.00276	-3.41	1.214	408	408	blup	0.022	0.036	-0.4331	0.66495	1	0.960153
Lingual thickness	Yes	Brain_Cortex	DPYSL4	10	134000404	134019280	0.394	rs10870315	3.35	rs2637629	0.237957	5.82	0.707	463	1	top1	0.24	1.2e-09	0.707	0.479566	1	0.932116
Lingual thickness	Yes	Whole_Blood	DPYSL4	10	134000404	134019280	0.5494	rs10870315	3.35	rs2101613	0.241788	-9.88	0.015	464	43	enet	0.38	4.2e-40	-0.8108	0.41748	1	0.894754
Lingual thickness	Yes	Liver	DPYSL4	10	134000404	134019280	0.4143	rs10870315	3.35	rs2814167	0.172	5.69	-1.073	464	13	lasso	0.2	2.9e-09	-0.94567	0.344317	1	0.900498
Lingual thickness	Yes	Brain_Cortex	DPYSL5	2	27070615	27173175	0.3419	rs7596707	2.65	rs4513249	0.129103	-6.01	-0.257	382	20	enet	0.21	1.6e-08	-0.103074	0.918	1	0.98855
Lingual thickness	Yes	Brain_Cortex	DRAM1	12	102271129	102405908	0.2386	rs860360	-3.56	rs4764656	0.0306	-4.14	-0.205	450	450	blup	0.078	0.0006	2.5547	0.010627	1	0.434566
Lingual thickness	Yes	Whole_Blood	DRAM1	12	102271129	102405908	0.1657	rs860360	-3.56	rs7965541	0.061585	6.1	-1.684	450	7	lasso	0.11	6e-11	-1.15748	0.247076	1	0.819774
Lingual thickness	Yes	Brain_Cortex	DRAM2	1	111659955	111682838	0.6989	rs3849169	-3.29	rs3762374	0.478	8.07	-1.551	576	1	top1	0.48	1e-20	-1.551	0.121	1	0.811551
Lingual thickness	Yes	Whole_Blood	DRAM2	1	111659955	111682838	0.244	rs3849169	-3.29	rs9970286	0.141	7.31	-2.06	578	6	lasso	0.15	2.1e-14	-1.36871	0.171	1	0.782544
Lingual thickness	Yes	Liver	DRAM2	1	111659955	111682838	0.4931	rs3849169	-3.29	rs2297703	0.268875	6.82	-1.909	578	17	enet	0.35	6.9e-16	-1.50987	0.13108	1	0.809636
Lingual thickness	Yes	Whole_Blood	DRAXIN	1	11751786	11785914	0.3027	rs2336381	2.3	rs3125815	0.00847	4.53	-0.394	473	16	enet	0.085	6.7e-09	-0.24287	0.808	1	0.976745
Lingual thickness	Yes	Whole_Blood	DRC1	2	26624784	26679579	0.1988	rs7596707	2.65	rs11684070	0.0171	-4	-0.362	346	6	lasso	0.058	1.7e-06	-0.11076	0.91181	1	0.991104
Lingual thickness	Yes	Brain_Cortex	DRD2	11	113280318	113346111	0.284	rs11214484	-2.05	rs1000559	-0.001088	-3.37	0.531	526	526	blup	0.0033	0.23	-0.59835	0.54961	1	0.950002
Lingual thickness	Yes	Whole_Blood	DRD4	11	637293	640706	0.0954	rs11246379	2.73	rs12802200	0.00299	-3.89	0.827	471	471	blup	0.0062	0.071	0.30191	0.76272	1	0.973341
Lingual thickness	Yes	Liver	DRD4	11	637293	640706	0.407	rs11246379	2.73	rs2071174	0.014983	3.55	-0.236	471	8	lasso	0.044	0.0057	-0.05654	0.95491	1	0.998864
Lingual thickness	Yes	Brain_Cortex	DRG2	17	17991200	18011285	0.4122	rs2125154	-2.12	rs2955387	0.08789	-5.09	1.217	335	7	lasso	0.11	4.7e-05	-1.08226	0.2791	1	0.919452
Lingual thickness	Yes	Whole_Blood	DRG2	17	17991200	18011285	0.1505	rs2125154	-2.12	rs34673242	0.0184	-3.94	1.827	335	1	top1	0.018	0.0053	-1.827	0.0677	1	0.682407
Lingual thickness	Yes	Brain_Cortex	DRGX	10	50572237	50603497	0.259	rs6816	3.76	rs4253106	0.040665	-4.05	-0.876	520	520	blup	0.05	0.0051	2.0318	0.042174	1	0.648218
Lingual thickness	Yes	Liver	DROSHA	5	31400604	31532303	0.3231	rs2127388	3.35	rs17409624	0.220163	5.89	-1.579	676	1	top1	0.22	6.5e-10	-1.579	0.11434	1	0.797763
Lingual thickness	Yes	Brain_Cortex	DSC1	18	28709199	28742819	0.48	rs2901180	3.34	rs976751	0.096186	-4.92	0.075	503	503	blup	0.19	7.1e-08	0.4354	0.6632	1	0.96029
Lingual thickness	Yes	Brain_Cortex	DSCC1	8	120846216	120868250	0.658	rs7833689	-3.24	rs7815122	0.35302	-7.37	-0.384	454	4	lasso	0.42	8.9e-18	0.26758	0.78902	1	0.974471
Lingual thickness	Yes	Whole_Blood	DSE	6	116575336	116762424	0.1875	rs1999930	2.6	rs7745080	0.0656	-6.32	0.932	375	7	lasso	0.095	8.5e-10	-0.5774	0.56367	1	0.933617
Lingual thickness	Yes	Liver	DSE	6	116575336	116762424	0.127	rs1999930	2.6	rs4946158	0.0134	-3.71	-1.521	375	17	enet	0.061	0.0013	0.6869	0.49214	1	0.927498
Lingual thickness	Yes	Liver	DSG2	18	29078006	29128971	0.4	rs2901180	3.34	rs7239522	0.019627	-3.64	0.305	512	1	top1	0.02	0.047	-0.305	0.7604	1	0.974628
Lingual thickness	Yes	Whole_Blood	DSP	6	7541808	7586950	0.1216	rs197119	3.4	rs11753111	0.0577	-5.05	-0.784	582	1	top1	0.058	1.9e-06	0.784	0.43304	1	0.897298
Lingual thickness	Yes	Whole_Blood	DST	6	56322785	56819426	0.0505	rs11965193	-2.27	rs6926134	0.0254	4.07	0.793	280	1	top1	0.025	0.0013	0.793	0.42778	1	0.895609
Lingual thickness	Yes	Whole_Blood	DSTN	20	17550508	17590564	0.2042	rs17717798	3.62	rs6080761	0.070229	5.76	1.258	653	3	lasso	0.071	1.3e-07	1.24531	0.21302	1	0.809126
Lingual thickness	Yes	Brain_Cortex	DSTYK	1	205111632	205180727	0.1773	rs7520276	-2.99	rs7520752	0.045	4.22	0.44	595	11	enet	0.062	0.002	0.63648	0.524	1	0.941047
Lingual thickness	Yes	Brain_Cortex	DTD1	20	18568537	18744561	0.163	rs6075447	-3.13	rs2057272	0.022354	4.7	0.426	483	14	enet	0.048	0.0062	0.85543	0.39232	1	0.921201
Lingual thickness	Yes	Whole_Blood	DTD1	20	18568537	18744561	0.2602	rs6075447	-3.13	rs6045689	0.005325	4.58	1.259	484	23	enet	0.093	1.5e-09	0.93143	0.35163	1	0.871395
Lingual thickness	Yes	Brain_Cortex	DTD2	14	31915242	31926716	0.23	rs7157977	2.85	rs17097892	0.006868	-4.08	-0.257	321	321	blup	0.066	0.0015	0.35404	0.723309	1	0.962429
Lingual thickness	Yes	Brain_Cortex	DTNA	18	32073254	32471808	0.157	rs12326793	3.48	rs6507107	0.061869	4.45	-0.104	323	7	lasso	0.072	0.00093	-0.2854	0.7753	1	0.971212
Lingual thickness	Yes	Whole_Blood	DTNB	2	25600067	25896503	0.1399	rs6732186	2.33	rs6753775	0.0692	-5.54	0.248	279	1	top1	0.069	1.8e-07	-0.248	0.80413	1	0.976409
Lingual thickness	Yes	Whole_Blood	DTNBP1	6	15523032	15663289	0.1849	rs16877434	-3.3	rs742206	0.141	7.5	-2.113	535	7	lasso	0.15	2.1e-14	-1.95113	0.05104	1	0.644391
Lingual thickness	Yes	Brain_Cortex	DTX2	7	76090993	76135311	0.1895	rs10227141	-3.21	rs2527935	0.103186	4.36	1.5593	217	1	top1	0.1	8.6e-05	1.5593	0.118917	1	0.810333
Lingual thickness	Yes	Whole_Blood	DTX2	7	76090993	76135311	0.2875	rs10227141	-3.21	rs6465128	0.115085	-7.28	-0.731	217	217	blup	0.17	1e-16	1.65015	0.098912	1	0.728786
Lingual thickness	Yes	Whole_Blood	DTX2P1	7	76607934	76645172	0.407	rs12540927	-3.11	rs35613536	0.114212	-7.31	1.396	251	251	blup	0.19	1.6e-18	-2.07556	0.037935	1	0.62624
Lingual thickness	Yes	Brain_Cortex	DTYMK	2	242615157	242626406	0.2107	rs6720576	-2.44	rs1130905	0.085935	4.02	0.128	244	1	top1	0.086	0.00033	0.128476	0.898	1	0.98855
Lingual thickness	Yes	Brain_Cortex	DUS2	16	68021664	68113223	0.2065	rs7200772	-1.82	rs35356834	0.081002	4.54	0.237	256	24	enet	0.16	9.1e-07	-0.21947	0.8263	1	0.977182
Lingual thickness	Yes	Whole_Blood	DUS2	16	68021664	68113223	0.2582	rs7200772	-1.82	rs2418736	0.1785	8.59	0.432	256	7	lasso	0.25	2.6e-25	0.40014	0.68905	1	0.961842
Lingual thickness	Yes	Whole_Blood	DUS3L	19	5784843	5791249	0.3022	rs886932	-2.92	rs35415311	0.146548	-8.28	0.518	393	4	lasso	0.19	1.8e-18	-0.51173	0.60884	1	0.943991
Lingual thickness	Yes	Liver	DUS3L	19	5784843	5791249	0.372	rs886932	-2.92	rs2290777	0.124549	-4.83	0.324	393	1	top1	0.12	4.9e-06	-0.324	0.74594	1	0.974628
Lingual thickness	Yes	Whole_Blood	DUSP14	17	35849937	35873603	0.2158	rs4795194	-2.31	rs8064314	0.172	8.4	-1.359	334	11	enet	0.19	1.6e-18	-1.20084	0.22981	1	0.819774
Lingual thickness	Yes	Liver	DUSP14	17	35849937	35873603	0.2082	rs4795194	-2.31	rs862490	0.097873	4.84	-1.301	334	3	lasso	0.1	3.5e-05	-0.9394	0.34754	1	0.900498
Lingual thickness	Yes	Liver	DUSP16	12	12628829	12715317	0.199	rs11055112	2.94	rs7953025	0.07028	3.98	-0.405	520	1	top1	0.07	0.00056	-0.405	0.685478	1	0.963013
Lingual thickness	Yes	Whole_Blood	DUSP18	22	31048038	31063587	0.2642	rs5763923	-3	rs13053290	0.137401	-7.59	0.872	450	10	enet	0.15	4e-15	-0.80911	0.41845	1	0.895339
Lingual thickness	Yes	Liver	DUSP18	22	31048038	31063587	0.235	rs5763923	-3	rs7288635	0.159263	-5.04	1.121	450	1	top1	0.16	2.1e-07	-1.121	0.26229	1	0.878746
Lingual thickness	Yes	Liver	DUSP19	2	183943287	183964733	0.1562	rs4389291	-2.89	rs7566668	0.007124	3.81	-1.917	389	389	blup	0.026	0.027	-0.63864	0.523057	1	0.932539
Lingual thickness	Yes	Whole_Blood	DUSP3	17	41843489	41856356	0.1377	rs7214914	2.27	rs2074143	0.0761	5.68	-0.552	354	1	top1	0.076	4.5e-08	-0.552	0.58095	1	0.938507
Lingual thickness	Yes	Whole_Blood	DUT	15	48623208	48635570	0.4964	rs11070617	-2.68	rs964611	0.4852	13.33	0.653	334	1	top1	0.49	6.1e-55	0.653	0.51376	1	0.923802
Lingual thickness	Yes	Brain_Cortex	DUTP6	1	166837985	166838446	0.2796	rs503909	3	rs17331024	0.197	5.54	-0.541	590	1	top1	0.2	4.1e-08	-0.541	0.589	1	0.953372
Lingual thickness	Yes	Whole_Blood	DUTP6	1	166837985	166838446	0.131	rs503909	3	rs760537	0.0816	5.85	-0.504	590	1	top1	0.082	1.4e-08	-0.504	0.614	1	0.943991
Lingual thickness	Yes	Whole_Blood	DVL3	3	183873176	183891398	0.0906	rs7429078	-3.26	rs939335	0.005512	-3.8	1.415	492	492	blup	0.0082	0.046	-2.68736	0.0072	1	0.457371
Lingual thickness	Yes	Whole_Blood	DXO	6	31937587	31940069	0.0694	NA	NA	NA	NA	NA	NA	223	0	blup	0.012	0.021	NA	NA	NA	NA
Lingual thickness	Yes	Liver	DXO	6	31937587	31940069	0.304	NA	NA	NA	NA	NA	NA	222	0	lasso	0.2	3.4e-09	NA	NA	NA	NA
Lingual thickness	Yes	Liver	DYDC2	10	82104501	82127829	0.384	rs11186429	2.89	rs7071752	0.109	-5.39	-0.682	529	529	blup	0.17	5.5e-08	0.44037	0.659672	1	0.960153
Lingual thickness	Yes	Whole_Blood	DYM	18	46570039	46987717	0.0819	rs9947020	2.92	rs1111987	0.0582	-5.35	-0.949	522	522	blup	0.063	6.4e-07	0.9422	0.3461	1	0.868304
Lingual thickness	Yes	Whole_Blood	DYNC1LI1	3	32567463	32612366	0.1762	rs6793913	2.85	rs164220	0.046309	-5.08	0.494	454	15	enet	0.077	3.6e-08	-1.82104	0.0686	1	0.683597
Lingual thickness	Yes	Whole_Blood	DYNLL2	17	56160776	56172897	0.3129	rs2526378	2.5	rs8071026	0.127	-7.38	2.169	465	40	enet	0.17	2.5e-16	-2.14109	0.03227	1	0.620973
Lingual thickness	Yes	Whole_Blood	DYNLT1	6	159057506	159065771	0.0877	rs9457417	-2.55	rs6925536	0.053	4.92	-0.35	494	1	top1	0.053	4.9e-06	-0.35	0.72634	1	0.968159
Lingual thickness	Yes	Brain_Cortex	DYRK4	12	4671370	4723325	0.2837	rs3217867	3.79	rs10492055	0.0154	-3.46	1.004	656	1	top1	0.015	0.081	-1.004	0.315379	1	0.91967
Lingual thickness	Yes	Whole_Blood	DYRK4	12	4671370	4723325	0.289	rs3217867	3.79	rs7977127	0.083957	6.56	-0.502	656	6	lasso	0.19	2.9e-18	-1.56014	0.118727	1	0.734969
Lingual thickness	Yes	Whole_Blood	DYTN	2	207516345	207583120	0.1209	rs17215596	-2.6	rs16838630	0.018	4.21	-2.149	462	462	blup	0.02	0.0035	-0.28019	0.77933	1	0.973911
Lingual thickness	Yes	Brain_Cortex	DYX1C1	15	55702723	55800432	0.173	rs1042477	-3.02	rs3809539	0.025329	3.54	-0.003	427	427	blup	0.062	0.002	-0.4759	0.634146	1	0.953907
Lingual thickness	Yes	Brain_Cortex	DZANK1	20	18364011	18447770	0.164	rs2006779	-2.75	rs6035051	-0.006437	3.79	1.607	460	460	blup	0.042	0.0098	-0.01061	0.99153	1	0.997766
Lingual thickness	Yes	Brain_Cortex	DZIP1L	3	137780832	137834660	0.4499	rs17203979	2.88	rs16847742	0.016002	4.02	0.458	353	33	enet	0.11	3.4e-05	-0.2224	0.82402	1	0.977182
Lingual thickness	Yes	Whole_Blood	DZIP3	3	108308529	108413693	0.213	rs3996017	-2.65	rs13059124	0.171802	8.23	1.594	442	6	lasso	0.17	6e-17	1.4669	0.1424	1	0.753233
Lingual thickness	Yes	Brain_Cortex	E2F1	20	32263489	32274210	0.17	rs6087476	-3.12	rs7274811	0.0127	-3.63	-1.245	271	271	blup	0.06	0.0024	1.25177	0.21065	1	0.889268
Lingual thickness	Yes	Whole_Blood	EAF1	3	15468862	15484120	0.1479	rs13067016	1.92	rs2278961	0.067595	-5.46	-0.608	377	1	top1	0.068	2.5e-07	0.608	0.54319	1	0.929335
Lingual thickness	Yes	Brain_Cortex	EARS2	16	23533335	23568391	0.4655	rs13338358	-3.47	rs1468138	0.227	-7.24	0.508	430	11	lasso	0.37	4.3e-15	-0.74852	0.4541	1	0.928651
Lingual thickness	Yes	Whole_Blood	EARS2	16	23533335	23568391	0.1301	rs13338358	-3.47	rs1468138	0.096275	-6.15	0.508	430	1	top1	0.096	7.1e-10	-0.508	0.61145	1	0.943991
Lingual thickness	Yes	Liver	EBF3	10	131633547	131762105	0.3256	rs11016942	3.12	rs7908271	0.173	-5.48	-2.529	602	1	top1	0.17	6e-08	2.529	0.011439	1	0.47062
Lingual thickness	Yes	Whole_Blood	EBNA1BP2	1	43629846	43736607	0.0809	rs12143714	-2.74	rs1494904	0.00785	4.34	-0.002	453	2	lasso	0.012	0.022	0.21097	0.833	1	0.979625
Lingual thickness	Yes	Liver	EBNA1BP2	1	43629846	43736607	0.217	rs12143714	-2.75	rs12093316	-0.006578	-3.23	-0.2	452	34	enet	0.003	0.23	-0.45027	0.65252	1	0.959522
Lingual thickness	Yes	Brain_Cortex	EBPL	13	50234859	50265611	0.615	rs7982125	4.69	rs7982132	0.23156	-6.11	-0.402	398	10	lasso	0.39	2.9e-16	-0.3341	0.73829	1	0.962483
Lingual thickness	Yes	Whole_Blood	EBPL	13	50234859	50265611	0.4772	rs7982125	4.69	rs1535544	0.169257	-9.22	2.284	398	16	enet	0.34	6.5e-35	-1.24955	0.211	1	0.808002
Lingual thickness	Yes	Whole_Blood	ECE1	1	21543740	21671997	0.1432	rs212515	2.9	rs3026815	0.0555	-6.23	0.648	369	3	lasso	0.1	2.8e-10	-0.02082	0.983	1	0.999601
Lingual thickness	Yes	Brain_Cortex	ECE2	3	183967438	184010819	0.2315	rs7429078	-3.26	rs1001817	0.119544	4.79	-1.101	510	1	top1	0.12	2.4e-05	-1.101	0.2709	1	0.916375
Lingual thickness	Yes	Brain_Cortex	ECEL1	2	233344537	233352538	0.363	rs11685172	3.3	rs7423787	0.028544	3.6	-0.203	422	5	lasso	0.056	0.0033	0.1885	0.85	1	0.982148
Lingual thickness	Yes	Brain_Cortex	ECH1	19	39306062	39322645	0.264	rs10424568	-3.08	rs11671711	0.001291	-4.18	0.186	396	8	lasso	0.023	0.043	0.5446	0.58602	1	0.953372
Lingual thickness	Yes	Whole_Blood	ECH1	19	39306062	39322645	0.0818	rs10424568	-3.08	rs9419	0.07886	-5.58	-0.367	397	1	top1	0.079	2.6e-08	0.367	0.71362	1	0.966272
Lingual thickness	Yes	Whole_Blood	ECHDC1	6	127609855	127664754	0.111	rs7743582	-2.81	rs6569479	0.0767	5.79	0.295	338	1	top1	0.077	3.9e-08	0.295	0.76799	1	0.973341
Lingual thickness	Yes	Whole_Blood	ECHDC2	1	53361656	53392884	0.3693	rs3753756	-2.55	rs480299	0.106	-7.55	0.091	439	27	enet	0.18	6.6e-18	-0.97209	0.331	1	0.859815
Lingual thickness	Yes	Whole_Blood	ECHDC3	10	11784365	11806069	0.2346	rs11257350	-2.27	rs3829154	0.030703	-5.41	0.608	474	1	top1	0.031	0.00043	-0.608	0.54319	1	0.929335
Lingual thickness	Yes	Brain_Cortex	ECI2	6	4115923	4135831	0.595	rs2326492	2.27	rs629362	0.320592	-6.71	0.123	642	1	top1	0.32	5e-13	-0.123	0.90211	1	0.98855
Lingual thickness	Yes	Liver	ECM2	9	95256365	95298937	0.165	rs3736836	-2.43	rs2895219	0.183031	-5.51	-0.643	383	1	top1	0.18	2.3e-08	0.643	0.52022	1	0.930976
Lingual thickness	Yes	Whole_Blood	ECSIT	19	11616739	11639989	0.0884	rs8109499	3.21	rs400106	-0.001932	-3.36	-2.292	389	25	enet	0.0079	0.049	3.11897	0.00181	1	0.278688
Lingual thickness	Yes	Liver	EDAR	2	109510927	109605828	0.166	rs11684909	3.91	rs12470895	0.001497	-3.45	1.438	372	372	blup	0.025	0.029	-1.65908	0.0971	1	0.797763
Lingual thickness	Yes	Whole_Blood	EDC4	16	67906926	67918406	0.0702	rs1053612	-2.12	rs1113232	0.005789	3.63	0.126	251	251	blup	0.03	0.00048	0.1771	0.85943	1	0.981278
Lingual thickness	Yes	Brain_Cortex	EDEM2	20	33703167	33735167	0.324	rs6060047	-2.41	rs6060278	0.147619	-4.52	0.999	345	1	top1	0.15	2.5e-06	-0.999	0.31779	1	0.919842
Lingual thickness	Yes	Whole_Blood	EDEM2	20	33703167	33735167	0.0512	rs6060047	-2.41	rs3746429	0.048958	-4.83	0.698	345	1	top1	0.049	1.1e-05	-0.698	0.48518	1	0.917276
Lingual thickness	Yes	Liver	EDEM2	20	33703167	33735167	0.2507	rs6060047	-2.41	rs8120559	-0.002443	3.69	0.362	345	14	enet	0.068	0.00067	-0.42289	0.67238	1	0.960578
Lingual thickness	Yes	Brain_Cortex	EDEM3	1	184659365	184724047	0.6376	rs2001270	3.15	rs41321748	0.0551	-4.2	-1.393	425	425	blup	0.092	0.0002	0.84023	0.401	1	0.921201
Lingual thickness	Yes	Whole_Blood	EDEM3	1	184659365	184724047	0.0543	rs2001270	3.15	rs12567226	0.00196	-4	0.025	426	426	blup	0.0096	0.034	0.06109	0.951	1	0.992541
Lingual thickness	Yes	Liver	EDEM3	1	184659365	184724047	0.1196	rs2001270	3.15	rs9658937	0.021833	-4.17	-0.552	426	9	enet	0.025	0.03	0.28084	0.77883	1	0.979725
Lingual thickness	Yes	Whole_Blood	EEA1	12	93166232	93323107	0.1253	rs1030810	3.21	rs4760506	-0.002334	-3.94	-0.125	438	438	blup	0.024	0.0017	-0.07608	0.939357	1	0.991506
Lingual thickness	Yes	Whole_Blood	EED	11	85955586	85989855	0.0725	rs655934	-3.69	rs10898457	0.0011	4.05	-0.535	534	534	blup	0.02	0.0039	-0.90643	0.36471	1	0.877188
Lingual thickness	Yes	Liver	EED	11	85955586	85989855	0.251	rs655934	-3.69	rs3824954	0.025099	3.95	-1.198	535	535	blup	0.088	0.00012	-0.22664	0.8207	1	0.991276
Lingual thickness	Yes	Whole_Blood	EEFSEC	3	127965679	128127485	0.0843	rs2811522	2.5	rs7641133	0.021935	-4.45	0.409	377	2	lasso	0.031	0.0004	0.351276	0.72538	1	0.968159
Lingual thickness	Yes	Brain_Cortex	EEPD1	7	36192758	36341152	0.2201	rs11763746	3.26	rs10951464	0.02026	3.78	0.82	499	499	blup	0.027	0.033	-0.9559	0.339122	1	0.921201
Lingual thickness	Yes	Whole_Blood	EEPD1	7	36192758	36341152	0.2036	rs11763746	3.26	rs4302748	0.077223	-5.75	-0.544	500	1	top1	0.077	3.6e-08	0.544	0.586441	1	0.940054
Lingual thickness	Yes	Brain_Cortex	EFCAB1	8	49623348	49647870	0.6329	rs2735455	2.41	rs12548278	0.45238	7.86	0.032	292	1	top1	0.45	2.5e-19	0.032	0.97447	1	0.996158
Lingual thickness	Yes	Whole_Blood	EFCAB12	3	129120164	129147494	0.1919	rs34599490	2.12	rs3138345	0.055785	5.28	-0.254	277	5	lasso	0.056	2.7e-06	-0.158458	0.8741	1	0.98519
Lingual thickness	Yes	Brain_Cortex	EFCAB13	17	45400656	45518678	0.2058	rs34134208	2.37	rs3809863	0.125144	5.07	-0.193	346	4	lasso	0.13	1.1e-05	-0.495262	0.6204	1	0.953372
Lingual thickness	Yes	Whole_Blood	EFCAB13	17	45400656	45518678	0.0966	rs34134208	2.37	rs2317676	0.00732	-4.37	-0.031	346	346	blup	0.025	0.0012	-0.93875	0.34786	1	0.868304
Lingual thickness	Yes	Liver	EFCAB13	17	45400656	45518678	0.5868	rs34134208	2.37	rs6504872	0.27793	6.96	-0.65	346	346	blup	0.38	9.4e-18	-0.4621	0.644	1	0.956943
Lingual thickness	Yes	Whole_Blood	EFCAB14	1	47140831	47184824	0.2201	rs10890410	-3.2	rs4660956	0.127	-7.43	-1.391	382	21	enet	0.17	2.1e-16	1.06052	0.289	1	0.838593
Lingual thickness	Yes	Liver	EFCAB14	1	47140831	47184824	0.1272	rs10890410	-3.2	rs3766217	0.062398	-3.91	0.635	381	13	enet	0.078	0.00029	-0.95741	0.33836	1	0.899418
Lingual thickness	Yes	Brain_Cortex	EFCAB2	1	245165423	245290466	0.6655	rs10754849	3.98	rs2050632	0.309	7.43	-3.242	474	66	enet	0.43	6.6e-18	-3.52167	0.000429	1	0.245171
Lingual thickness	Yes	Whole_Blood	EFCAB2	1	245165423	245290466	0.1948	rs10754849	3.98	rs1196366	0.137	7.32	-3.472	475	1	top1	0.14	1.3e-13	-3.472	0.000517	1	0.274993
Lingual thickness	Yes	Liver	EFCAB2	1	245165423	245290466	0.33	rs10754849	3.98	rs2291426	0.105731	4.82	-3.347	475	19	enet	0.14	1.7e-06	-2.93728	0.00331	1	0.337113
Lingual thickness	Yes	Whole_Blood	EFCAB4A	11	826144	831991	0.132	rs5744030	-2.91	rs4963120	0.00344	-5.4	-0.522	417	3	lasso	0.014	0.012	0.47773	0.63284	1	0.949669
Lingual thickness	Yes	Brain_Cortex	EFCAB5	17	28256218	28435470	0.1402	rs536327	3.1	rs9902340	0.217103	5.97	0.29	333	1	top1	0.22	7.4e-09	0.29	0.7718	1	0.969493
Lingual thickness	Yes	Whole_Blood	EFCAB5	17	28256218	28435470	0.0738	rs536327	3.1	rs12941382	0.0365	5.32	0.037	333	333	blup	0.064	5.3e-07	0.2638	0.79194	1	0.974608
Lingual thickness	Yes	Brain_Cortex	EFCAB7	1	63989174	64038364	0.2879	rs1391813	-3.41	rs7550452	0.089	4.78	0.921	497	497	blup	0.13	1.5e-05	2.24602	0.0247	1	0.57702
Lingual thickness	Yes	Brain_Cortex	EFEMP2	11	65633912	65641063	0.134	rs2452682	2.84	rs570387	-0.005151	3.54	-1.058	350	350	blup	0.0018	0.27	-0.80663	0.41988	1	0.927657
Lingual thickness	Yes	Whole_Blood	EFEMP2	11	65633912	65641063	0.1521	rs2452682	2.84	rs1204772	0.0684	5.28	1.284	351	1	top1	0.068	2.2e-07	1.284	0.19914	1	0.804125
Lingual thickness	Yes	Liver	EFEMP2	11	65633912	65641063	0.139	rs2452682	2.84	rs677029	0.004494	3.73	-0.881	350	350	blup	0.055	0.002	-2.15159	0.03143	1	0.623067
Lingual thickness	Yes	Brain_Cortex	EFHB	3	19920964	19988517	0.8426	rs9873476	2.76	rs1133328	0.578251	8.8	-0.76	381	10	lasso	0.62	4.5e-30	-0.666	0.50542	1	0.937498
Lingual thickness	Yes	Whole_Blood	EFHB	3	19920964	19988517	0.539	rs9873476	2.76	rs1133328	0.432386	12.63	-0.76	381	1	top1	0.43	3.8e-47	-0.76	0.44725	1	0.90226
Lingual thickness	Yes	Liver	EFHB	3	19920964	19988517	0.6134	rs9873476	2.76	rs1133328	0.348443	7.41	-0.76	381	1	top1	0.35	7.3e-16	-0.76	0.44725	1	0.919912
Lingual thickness	Yes	Brain_Cortex	EFHC1	6	52285106	52387892	0.284	rs2670135	-3.55	rs10484877	0.255613	5.89	0.988	529	1	top1	0.26	2.4e-10	0.988	0.32315	1	0.921201
Lingual thickness	Yes	Liver	EFHD1	2	233470767	233547491	0.3863	rs2003780	-2.94	rs2140773	0.261627	-6.72	0.08	456	10	lasso	0.28	8.7e-13	-0.00807	0.993562	1	0.998864
Lingual thickness	Yes	Whole_Blood	EFNA1	1	155099936	155107333	0.1294	rs10908449	-2.62	rs2297480	0.00252	3.56	-0.053	356	356	blup	0.012	0.022	-0.64061	0.522	1	0.923802
Lingual thickness	Yes	Whole_Blood	EFTUD2	17	42927311	42977030	0.0966	rs17544039	2.89	rs10853007	0.0401	-4.48	-0.39	369	1	top1	0.04	6.5e-05	0.39	0.69654	1	0.96352
Lingual thickness	Yes	Brain_Cortex	EGFEM1P	3	167967310	168548387	0.2087	rs7639014	3.94	rs1522982	0.049669	-4.19	0.075	333	1	top1	0.05	0.0054	-0.075	0.94021	1	0.991913
Lingual thickness	Yes	Whole_Blood	EGLN2	19	41304901	41314338	0.405	rs1709138	-3.61	rs17726276	0.164267	-8.19	0.075	432	432	blup	0.21	2.3e-20	-0.31027	0.75636	1	0.973341
Lingual thickness	Yes	Whole_Blood	EHD4	15	42190950	42264776	0.1383	rs2138831	3.38	rs8043408	0.067909	6.29	0.404	433	3	lasso	0.086	5.7e-09	0.380336	0.7037	1	0.965413
Lingual thickness	Yes	Whole_Blood	EHHADH	3	184908412	184999778	0.0833	rs6791275	3.25	rs9818538	0.076285	-5.81	1.001	341	1	top1	0.076	4.3e-08	-1.001	0.31683	1	0.852686
Lingual thickness	Yes	Whole_Blood	EHMT1	9	140513444	140764468	0.3371	NA	NA	NA	NA	NA	NA	345	0	top1	0.36	1.1e-37	NA	NA	NA	NA
Lingual thickness	Yes	Liver	EIF1AD	11	65764016	65769549	0.113	rs2452682	2.84	rs593525	0.058139	3.96	-1.816	346	1	top1	0.058	0.0016	-1.816	0.06937	1	0.730274
Lingual thickness	Yes	Brain_Cortex	EIF2A	3	150270141	150302029	0.8654	rs12489083	2.63	rs7631671	0.650318	-9.39	0.551	435	15	lasso	0.68	1.1e-34	-0.5095	0.61037	1	0.953372
Lingual thickness	Yes	Whole_Blood	EIF2A	3	150270141	150302029	0.4127	rs12489083	2.63	rs2090916	0.183395	-8.45	0.529	435	4	lasso	0.21	4.2e-21	-0.179542	0.85751	1	0.981172
Lingual thickness	Yes	Liver	EIF2A	3	150270141	150302029	0.2062	rs12489083	2.63	rs1533817	0.016682	4.08	0.422	435	435	blup	0.06	0.0014	0.44179	0.65864	1	0.960153
Lingual thickness	Yes	Brain_Cortex	EIF2AK1	7	6061881	6098861	0.1984	rs6953241	2.87	rs17409602	0.078451	-4	-0.453	331	1	top1	0.078	0.00059	0.453	0.650549	1	0.96029
Lingual thickness	Yes	Whole_Blood	EIF2AK2	2	37326388	37384208	0.1286	rs2372709	3.85	rs2307483	0.0103	-5.26	-0.362	516	11	enet	0.041	5.1e-05	0.05871	0.95319	1	0.993933
Lingual thickness	Yes	Liver	EIF2AK3	2	88856259	88927056	0.1973	rs7571971	-2.69	rs7581608	-0.00607	-3.77	1.153	231	231	blup	0.046	0.0045	-0.46893	0.639122	1	0.956943
Lingual thickness	Yes	Brain_Cortex	EIF2AK4	15	40226347	40327797	0.328	rs11636361	-2.87	rs8041057	0.139749	-4.6	-1.268	465	1	top1	0.14	4.7e-06	1.268	0.204798	1	0.88442
Lingual thickness	Yes	Whole_Blood	EIF2AK4	15	40226347	40327797	0.2687	rs11636361	-2.87	rs3736290	0.139923	7.39	1.447	465	1	top1	0.14	6.9e-14	1.447	0.1479	1	0.757906
Lingual thickness	Yes	Whole_Blood	EIF2B1	12	124105489	124118313	0.0747	rs28573826	2.67	rs1050448	0.035583	5.03	-1.457	386	1	top1	0.036	0.00016	-1.457	0.145116	1	0.753233
Lingual thickness	Yes	Brain_Cortex	EIF2B2	14	75469614	75476292	0.148	rs7158047	-4.09	rs2012627	0.122117	-4.72	-2.716	414	1	top1	0.12	1.9e-05	2.716	0.006608	1	0.402112
Lingual thickness	Yes	Whole_Blood	EIF2B2	14	75469614	75476292	0.185	rs7158047	-4.09	rs175040	0.181781	-8.68	-2.45	415	9	enet	0.19	1.6e-18	2.5669	0.010261	1	0.497569
Lingual thickness	Yes	Brain_Cortex	EIF2B3	1	45316450	45452282	0.1563	rs12088087	3.18	rs263975	0.0932	4.32	2.713	318	11	enet	0.094	0.00017	2.60497	0.00919	1	0.424129
Lingual thickness	Yes	Brain_Cortex	EIF2B5	3	183853052	184402546	0.2969	rs7429078	-3.26	rs4912474	0.055984	4.09	0.944	492	1	top1	0.056	0.0033	0.944	0.34517	1	0.921201
Lingual thickness	Yes	Whole_Blood	EIF2S2P3	10	94428502	94429500	0.1078	rs11187182	-2.38	rs10882101	0.097628	6.22	0.297	392	1	top1	0.098	5.4e-10	0.297	0.76647	1	0.973341
Lingual thickness	Yes	Brain_Cortex	EIF3C	16	28699879	28747051	0.0755	rs252343	-2.94	rs27741	0.022733	3.66	-1.675	204	1	top1	0.023	0.044	-1.675	0.0939	1	0.788687
Lingual thickness	Yes	Whole_Blood	EIF3C	16	28699879	28747051	0.1516	rs252343	-2.94	rs12443881	0.013478	4.27	-2.072	204	19	enet	0.051	7.3e-06	-1.11661	0.26416	1	0.829924
Lingual thickness	Yes	Brain_Cortex	EIF3CL	16	28390900	28415200	0.2663	rs4787451	-2.65	rs151227	-0.007194	-2.85	1.107	244	244	blup	0.031	0.022	-0.32747	0.7433	1	0.965296
Lingual thickness	Yes	Brain_Cortex	EIF3E	8	109213972	109447562	0.1357	rs601558	2.37	rs2298603	0.04048	3.69	-0.96	345	7	enet	0.048	0.006	-0.77336	0.43931	1	0.927862
Lingual thickness	Yes	Brain_Cortex	EIF3EP1	6	74001685	74003000	0.21	rs12662682	-2.69	rs16883573	0.08801	4.96	0.956	386	4	lasso	0.12	3e-05	0.8619	0.38877	1	0.921201
Lingual thickness	Yes	Whole_Blood	EIF3EP1	6	74001685	74003000	0.0885	rs12662682	-2.69	rs10943088	0.0339	4.34	0.859	386	1	top1	0.034	0.00023	0.859	0.39034	1	0.889377
Lingual thickness	Yes	Whole_Blood	EIF3F	11	7991798	8023409	0.1636	rs7949134	-3.1	rs7941107	0.11	6.95	0.13	694	3	lasso	0.13	3.1e-13	-0.00683	0.99455	1	1
Lingual thickness	Yes	Whole_Blood	EIF3G	19	10226155	10230594	0.2119	rs2278442	-2.96	rs12460842	0.114994	-6.65	-0.127	372	26	enet	0.12	1.2e-11	-0.75354	0.45113	1	0.90226
Lingual thickness	Yes	Brain_Cortex	EIF3KP1	5	102368080	102368735	0.1686	rs1913504	2.214	rs42431	0.120123	4.7	-0.166	310	7	lasso	0.12	2.2e-05	-0.11389	0.90932	1	0.98855
Lingual thickness	Yes	Whole_Blood	EIF4A3	17	78109013	78120982	0.1401	rs1696756	3	rs1285289	-0.00264	3.39	-0.277	466	466	blup	0.039	8.8e-05	0.96958	0.33226	1	0.861591
Lingual thickness	Yes	Whole_Blood	EIF4B	12	53399942	53435993	0.1971	rs11574529	-3.39	rs10783555	0.058187	5.16	0.222	596	1	top1	0.058	1.7e-06	0.222	0.824314	1	0.978822
Lingual thickness	Yes	Liver	EIF4BP3	9	98908289	98910138	0.352	rs700978	-3.66	rs10122178	0.001758	3.31	-0.365	463	463	blup	0.015	0.069	-0.3029	0.76196	1	0.975406
Lingual thickness	Yes	Brain_Cortex	EIF4E2	2	233415284	233448354	0.2502	rs2003780	-2.94	rs1190441	0.049016	4.13	0.423	443	443	blup	0.064	0.0018	-0.459468	0.646	1	0.959294
Lingual thickness	Yes	Whole_Blood	EIF4EBP2	10	72164135	72188374	0.1239	rs10999185	-2.46	rs7074416	-0.000214	3.55	-0.474	661	661	blup	0.035	0.00017	-0.3067	0.75903	1	0.973341
Lingual thickness	Yes	Brain_Cortex	EIF4EBP3	5	139927251	139929163	0.2396	rs1347142	3.53	rs12517200	0.108807	4.79	0.578	327	1	top1	0.11	5.5e-05	0.578	0.56326	1	0.953105
Lingual thickness	Yes	Whole_Blood	EIF4ENIF1	22	31832963	31892094	0.0446	rs17822214	-2.28	rs2017301	0.022928	4.32	1.058	359	1	top1	0.023	0.0021	1.058	0.29006	1	0.840025
Lingual thickness	Yes	Whole_Blood	EIF4H	7	73588575	73611431	0.0822	rs7796838	3.43	rs149249	0.050019	-5.36	-0.928	303	1	top1	0.05	8.8e-06	0.928	0.353408	1	0.872035
Lingual thickness	Yes	Brain_Cortex	EIF4HP2	22	31298206	31298768	0.2614	rs17822214	-2.28	rs9621153	0.156011	-5.12	-0.132	393	7	lasso	0.17	3.6e-07	0.48141	0.630227	1	0.953372
Lingual thickness	Yes	Whole_Blood	EIF4HP2	22	31298206	31298768	0.0681	rs17822214	-2.28	rs5753388	0.025408	4.45	1.153	393	1	top1	0.025	0.0013	1.153	0.24891	1	0.823039
Lingual thickness	Yes	Brain_Cortex	EIF5	14	103799881	103811362	0.241	rs11623027	2.96	rs8021359	0.030162	-3.48	0.751	356	356	blup	0.046	0.0071	2.28082	0.022559	1	0.558056
Lingual thickness	Yes	Brain_Cortex	EIF5A	17	7210318	7215774	0.3294	rs314246	-3.19	rs4796398	0.306512	6.64	-1.699	458	12	enet	0.32	8.4e-13	-2.11698	0.0343	1	0.611978
Lingual thickness	Yes	Liver	EIF5A	17	7210318	7215774	0.3613	rs314246	-3.19	rs4796398	0.206723	5.86	-1.699	457	1	top1	0.21	2.4e-09	-1.699	0.08932	1	0.772188
Lingual thickness	Yes	Brain_Cortex	EIF6	20	33866714	33872788	0.255	rs6087733	2.35	rs2425049	0.019986	-3.99	0.833	343	343	blup	0.09	0.00024	0.30768	0.75833	1	0.968757
Lingual thickness	Yes	Whole_Blood	EIF6	20	33866714	33872788	0.254	rs6087733	2.35	rs2275274	0.12608	6.96	1.489	343	5	lasso	0.15	1.2e-14	1.68226	0.09252	1	0.711485
Lingual thickness	Yes	Brain_Cortex	ELAC2	17	12895708	12921504	0.4006	rs10521213	3.82	rs1044569	0.391352	-7.26	-0.048	570	1	top1	0.39	3e-16	0.048	0.9617	1	0.994827
Lingual thickness	Yes	Whole_Blood	ELAC2	17	12895708	12921504	0.3002	rs10521213	3.82	rs1044569	0.157	-7.8	-0.048	570	1	top1	0.16	1.6e-15	0.048	0.96172	1	0.995853
Lingual thickness	Yes	Brain_Cortex	ELF1	13	41506056	41635409	0.171	rs9594552	-2.92	rs4245402	-0.007513	3.46	-0.483	311	311	blup	0.057	0.0031	-1.7082	0.0876	1	0.788687
Lingual thickness	Yes	Liver	ELFN2	22	37764000	37823505	0.306	rs5756573	2.55	rs6000671	0.17012	-5.27	1.3	569	27	enet	0.21	1.6e-09	-0.74828	0.45429	1	0.921356
Lingual thickness	Yes	Whole_Blood	ELL	19	18553473	18632937	0.2815	rs2238658	-2.45	rs34053595	0.153908	8.1	0.187	374	8	lasso	0.2	9.9e-20	0.42704	0.66935	1	0.95957
Lingual thickness	Yes	Brain_Cortex	ELMO2	20	44994688	45061704	0.193	rs11550540	3.27	rs17469458	0.046389	4.21	1.178	532	6	lasso	0.054	0.0039	0.13516	0.89248	1	0.98855
Lingual thickness	Yes	Whole_Blood	ELMO3	16	67233014	67237932	0.0727	rs13330273	-2.64	rs17618203	0.005526	4.45	1.556	262	262	blup	0.013	0.016	0.57002	0.56867	1	0.933617
Lingual thickness	Yes	Liver	ELMOD1	11	107461817	107537505	0.405	rs7118845	3.24	rs1939900	0.22832	6.4	-2.136	462	3	lasso	0.26	1.5e-11	-2.05871	0.03952	1	0.668778
Lingual thickness	Yes	Whole_Blood	ELMSAN1	14	74181825	74256988	0.1276	NA	NA	NA	NA	NA	NA	0	0	enet	0.017	0.0069	NA	NA	NA	NA
Lingual thickness	Yes	Liver	ELOVL2	6	10980992	11044547	0.249	rs4713345	-3.27	rs8523	-0.000814	-3.93	0.869	474	474	blup	0.046	0.0045	0.3357	0.73711	1	0.974628
Lingual thickness	Yes	Whole_Blood	ELOVL5	6	53132196	53213947	0.1486	rs9370224	3.29	rs209489	0.00569	4.08	0.703	566	20	enet	0.025	0.0013	-0.29282	0.76966	1	0.973341
Lingual thickness	Yes	Whole_Blood	ELOVL7	5	60047618	60140216	0.0926	rs7719611	2.8	rs6449505	0.031221	-4.82	0.165	327	7	enet	0.037	0.00011	-0.7424	0.457829	1	0.906277
Lingual thickness	Yes	Whole_Blood	ELP2	18	33709407	33757909	0.2083	rs17673792	2.6	rs719147	0.145	7.8	-0.774	492	26	enet	0.17	1.6e-16	-0.984	0.3251	1	0.8574
Lingual thickness	Yes	Brain_Cortex	ELP3	8	27947190	28048673	0.4529	rs4732817	-3.66	rs13251987	0.22527	6.19	-0.088	568	7	lasso	0.28	3.3e-11	0.59155	0.55415	1	0.950865
Lingual thickness	Yes	Whole_Blood	ELP3	8	27947190	28048673	0.4906	rs4732817	-3.66	rs2305451	0.339935	11.33	0.317	570	1	top1	0.34	4.2e-35	0.317	0.751	1	0.973253
Lingual thickness	Yes	Whole_Blood	ELP5	17	7155401	7163221	0.1252	rs314246	-3.19	rs2106842	0.0887	5.85	2.597	476	1	top1	0.089	3.4e-09	2.597	0.0094	1	0.482977
Lingual thickness	Yes	Liver	ELP6	3	47537130	47555251	0.1485	rs12485875	1.8	rs2062278	0.074639	4.08	-1.039	149	1	top1	0.075	0.00039	-1.039	0.2988	1	0.881808
Lingual thickness	Yes	Whole_Blood	EMB	5	49692026	49739082	0.1331	rs6883701	2.21	rs10940335	0.175061	-8.13	0.036	183	1	top1	0.18	3e-17	-0.036	0.971282	1	0.99863
Lingual thickness	Yes	Liver	EMB	5	49692026	49739082	0.184	rs6883701	2.21	rs10940390	0.092579	5.07	0.341	183	5	lasso	0.11	2.6e-05	0.33203	0.73986	1	0.974628
Lingual thickness	Yes	Brain_Cortex	EMC1	1	19542158	19578032	0.5277	rs4912013	-2.63	rs710875	0.285	7.47	1.147	505	6	lasso	0.42	8.4e-18	0.89689	0.37	1	0.921201
Lingual thickness	Yes	Liver	EMC1	1	19542158	19578032	0.2779	rs4912013	-2.63	rs11588032	0.104876	-5.45	-0.683	505	22	enet	0.16	1.9e-07	1.03415	0.30107	1	0.882111
Lingual thickness	Yes	Whole_Blood	EMC10	19	50980200	50986325	0.1519	rs683856	-3.28	rs1673018	0.033467	-4.74	-0.542	442	442	blup	0.042	4e-05	-1.2933	0.19591	1	0.803683
Lingual thickness	Yes	Brain_Cortex	EMC2	8	109455830	109499141	0.2313	rs601558	2.37	rs10505124	0.13466	4.71	1.056	346	1	top1	0.13	7.1e-06	1.056	0.29097	1	0.919452
Lingual thickness	Yes	Liver	EMC9	14	24608177	24610797	0.742	rs973639	2.99	rs8010715	0.381366	-8.36	-0.485	518	1	top1	0.38	1.4e-17	0.485	0.62768	1	0.956943
Lingual thickness	Yes	Liver	EMCN	4	101316498	101801283	0.2536	rs3804406	2.49	rs2850992	-0.002937	-3.26	-0.801	401	401	blup	0.018	0.053	0.78241	0.43397	1	0.917467
Lingual thickness	Yes	Brain_Cortex	EME2	16	1823208	1831709	0.4054	rs12596340	-2.99	rs1626051	0.055965	4.49	-0.334	473	473	blup	0.096	0.00015	0.30036	0.7639	1	0.969027
Lingual thickness	Yes	Liver	EMILIN3	20	39989223	39995467	0.2356	rs17285026	3.28	rs4518023	0.079837	4.46	0.058	357	357	blup	0.085	0.00015	1.43159	0.15226	1	0.839421
Lingual thickness	Yes	Whole_Blood	EML3	11	62369690	62380185	0.2376	rs1939778	2.58	rs2849030	0.203	9.19	-0.035	384	6	lasso	0.22	1.4e-21	0.17878	0.85811	1	0.981172
Lingual thickness	Yes	Whole_Blood	EML4	2	42396490	42559688	0.1594	rs6713821	-3.1	rs7570219	0.136	-7.31	1.132	522	1	top1	0.14	1.5e-13	-1.132	0.25763	1	0.829894
Lingual thickness	Yes	Whole_Blood	EML6	2	54950802	55199157	0.0887	rs4505569	-3.5	rs13416919	0.0373	4.88	0.577	574	1	top1	0.037	0.00011	0.577	0.56394	1	0.933617
Lingual thickness	Yes	Liver	EMP2	16	10622279	10674555	0.357	rs12929500	-3.19	rs9928081	-0.00415	-3.44	-0.06	579	579	blup	0.05	0.0032	-0.33102	0.740633	1	0.974628
Lingual thickness	Yes	Whole_Blood	EMR1	19	6887577	6940470	0.552	rs1799817	-3.18	rs10424498	0.16504	7.96	1.153	440	56	enet	0.31	1.5e-31	2.15933	0.03082	1	0.615516
Lingual thickness	Yes	Whole_Blood	EMR2	19	14844559	14889353	0.4101	rs1089	-2.89	rs9305048	0.298042	10.48	0.708	460	7	lasso	0.32	2.5e-32	0.6518	0.51453	1	0.923802
Lingual thickness	Yes	Brain_Cortex	EMR4P	19	6952511	6990857	0.477	rs1799817	-3.18	rs11665875	0.183163	5.51	1.006	422	37	enet	0.31	8.9e-13	1.0204	0.30756	1	0.919452
Lingual thickness	Yes	Whole_Blood	EMR4P	19	6952511	6990857	0.2709	rs1799817	-3.18	rs7248247	0.088159	5.82	0.756	422	20	enet	0.14	2.7e-14	1.07338	0.2831	1	0.838593
Lingual thickness	Yes	Liver	ENAH	1	225674537	225840844	0.5407	rs7521190	-3.75	rs2769684	0.268747	-6.46	-0.048	421	1	top1	0.27	4.7e-12	0.048	0.96172	1	0.998864
Lingual thickness	Yes	Whole_Blood	ENC1	5	73923234	73937249	0.5881	rs16872173	-3.08	rs10474420	0.452773	13.23	-0.698	540	21	enet	0.47	4.4e-53	-0.7835	0.433312	1	0.897487
Lingual thickness	Yes	Whole_Blood	ENDOD1	11	94822974	94865809	0.1226	rs2077510	2.85	rs646809	0.0601	-5.87	1.762	538	5	lasso	0.099	4.1e-10	-1.39444	0.16318	1	0.778033
Lingual thickness	Yes	Brain_Cortex	ENDOG	9	131580753	131581464	0.2094	rs16930760	2.4	rs2900269	0.0249	-3.62	0.44	313	1	top1	0.025	0.037	-0.44	0.65994	1	0.96029
Lingual thickness	Yes	Whole_Blood	ENDOG	9	131580753	131581464	0.1297	rs16930760	2.4	rs1572912	0.052226	-5.06	0.385	313	3	lasso	0.053	4.5e-06	-0.2162	0.82883	1	0.979245
Lingual thickness	Yes	Liver	ENDOG	9	131580753	131581464	0.275	rs16930760	2.4	rs7033070	0.126155	-5.29	0.062	313	3	lasso	0.13	3.2e-06	-0.0737	0.94129	1	0.998864
Lingual thickness	Yes	Whole_Blood	ENGASE	17	77071021	77084681	0.4845	rs897589	3.55	rs3803780	0.0947	-7.25	0.184	583	63	enet	0.23	1.1e-22	0.49155	0.62304	1	0.94646
Lingual thickness	Yes	Whole_Blood	ENO4	10	118609023	118671299	0.1001	rs7902527	-3.55	rs10510025	0.068248	5.64	-3.018	436	1	top1	0.068	2.2e-07	-3.018	0.00254	1	0.327716
Lingual thickness	Yes	Whole_Blood	ENOSF1	18	672546	712676	0.1232	rs2847602	-3.08	rs12185416	0.057	5.18	-1.654	626	3	lasso	0.078	3.2e-08	-0.5641	0.5727	1	0.935148
Lingual thickness	Yes	Liver	ENOSF1	18	672546	712676	0.464	rs2847602	-3.08	rs2847327	0.296557	-7.1	-2.162	626	21	enet	0.3	1.1e-13	2.2112	0.027	1	0.620515
Lingual thickness	Yes	Whole_Blood	ENPP4	6	46097730	46114436	0.2351	rs4714874	2.45	rs7357078	0.114	-7.18	-0.115	507	29	enet	0.14	1.5e-13	0.12033	0.90422	1	0.990547
Lingual thickness	Yes	Brain_Cortex	ENPP5	6	46126924	46138708	0.392	rs4714874	2.45	rs6930766	0.137306	5.55	-0.121	518	1	top1	0.14	5.8e-06	-0.121	0.90369	1	0.98855
Lingual thickness	Yes	Liver	ENPP7	17	77704681	77716021	0.5652	rs897589	3.55	rs8065292	0.197927	6.28	0.837	503	9	lasso	0.27	5.4e-12	1.2452	0.21305	1	0.869509
Lingual thickness	Yes	Liver	ENTPD1	10	97471536	97637023	0.2526	rs7088546	2.2	rs2153914	0.155	-5.12	-0.548	521	1	top1	0.15	3.2e-07	0.548	0.583692	1	0.948486
Lingual thickness	Yes	Whole_Blood	ENTPD1-AS1	10	97512963	97849995	0.1461	rs17482894	2.78	rs2105359	0.020485	4.44	0.601	478	24	enet	0.049	1e-05	-0.5716	0.5676	1	0.933617
Lingual thickness	Yes	Whole_Blood	ENTPD2	9	139942550	139948497	0.1845	NA	NA	NA	NA	NA	NA	365	0	blup	0.11	6.8e-11	NA	NA	NA	NA
Lingual thickness	Yes	Brain_Cortex	ENTPD3	3	40428647	40470110	0.1764	rs17076770	3.05	rs4974047	0.107009	-5.27	1.382	365	365	blup	0.12	1.7e-05	-0.2962	0.76707	1	0.969399
Lingual thickness	Yes	Brain_Cortex	ENTPD3-AS1	3	40355293	40494820	0.1676	rs17076770	3.05	rs11924598	-0.00242	-3.94	-0.335	345	38	enet	0.053	0.0043	-1.2082	0.22696	1	0.892166
Lingual thickness	Yes	Whole_Blood	ENTPD3-AS1	3	40355293	40494820	0.1108	rs17076770	3.05	rs6801859	0.151681	7.78	-0.121	345	1	top1	0.15	5.4e-15	-0.121	0.90369	1	0.990341
Lingual thickness	Yes	Liver	ENTPD3-AS1	3	40355293	40494820	0.3575	rs17076770	3.05	rs6762251	0.25585	6.85	-0.411	345	4	lasso	0.27	6.6e-12	-0.07063	0.94369	1	0.998864
Lingual thickness	Yes	Whole_Blood	ENTPD4	8	23243296	23315208	0.3118	rs3736025	-3.87	rs17089243	0.116001	-7.39	-0.582	591	3	lasso	0.18	8.3e-18	0.53411	0.593	1	0.941386
Lingual thickness	Yes	Whole_Blood	ENTPD5	14	74424713	74486055	0.1511	rs4587912	3.42	rs8020310	0.050375	-5.1	0.198	397	1	top1	0.05	8.2e-06	-0.198	0.843045	1	0.980512
Lingual thickness	Yes	Liver	ENTPD5	14	74424713	74486055	0.2621	rs4587912	3.42	rs3815331	0.008195	-4.04	0.181	397	397	blup	0.054	0.0023	1.48891	0.13651	1	0.817614
Lingual thickness	Yes	Whole_Blood	ENY2	8	110346615	110358182	0.0436	rs16879659	-2.95	rs3133928	-0.00089	3.65	0.026	358	358	blup	0.014	0.014	-0.31431	0.753	1	0.973253
Lingual thickness	Yes	Brain_Cortex	EOGT	3	69024365	69063091	0.2577	rs971381	3.93	rs4855543	0.182494	5.07	1.039	458	1	top1	0.18	1.4e-07	1.039	0.2988	1	0.919452
Lingual thickness	Yes	Whole_Blood	EOGT	3	69024365	69063091	0.0704	rs971381	3.93	rs9862298	0.007269	-3.79	-0.625	458	458	blup	0.0091	0.037	2.72984	0.00634	1	0.457371
Lingual thickness	Yes	Whole_Blood	EP300	22	41487790	41576081	0.0946	rs133033	-2.96	rs5751056	0.002061	3.71	1.265	276	276	blup	0.024	0.0017	1.37345	0.16961	1	0.782544
Lingual thickness	Yes	Brain_Cortex	EP400NL	12	132568828	132613029	0.5101	rs12372610	2.47	rs12426424	0.294	-6.38	0.966	319	1	top1	0.29	6.6e-12	-0.966	0.334044	1	0.921201
Lingual thickness	Yes	Whole_Blood	EP400NL	12	132568828	132613029	0.3758	rs12372610	2.47	rs12426418	0.18494	-8.62	1.03	320	320	blup	0.2	2.1e-19	-0.46536	0.641672	1	0.954289
Lingual thickness	Yes	Liver	EP400NL	12	132568828	132613029	0.422	rs12372610	2.47	rs12322796	0.06494	-5.25	0.886	320	24	enet	0.11	2.6e-05	-0.8428	0.399317	1	0.911898
Lingual thickness	Yes	Whole_Blood	EPB41	1	29213603	29445939	0.0706	rs6698531	-2.43	rs570187	0.0295	3.83	0.075	320	1	top1	0.03	0.00055	0.075	0.94	1	0.991922
Lingual thickness	Yes	Whole_Blood	EPB41L2	6	131160487	131384462	0.0934	rs6929703	2.33	rs9483210	0.0314	4.11	0.202	444	1	top1	0.031	0.00037	0.202	0.83992	1	0.980512
Lingual thickness	Yes	Whole_Blood	EPB41L3	18	5392383	5630699	0.1141	rs1719982	-2.58	rs4798367	0.0514	-5.56	-1.393	589	1	top1	0.051	6.7e-06	1.393	0.1636	1	0.778033
Lingual thickness	Yes	Brain_Cortex	EPB41L4A	5	111478138	111755013	0.3352	rs26566	-3.167	rs17281726	0.035165	4.67	-0.931	413	413	blup	0.1	0.00011	0.30331	0.76165	1	0.969015
Lingual thickness	Yes	Whole_Blood	EPB41L4A	5	111478138	111755013	0.0991	rs26566	-3.17	rs6594630	0.058922	5.4	-0.625	413	1	top1	0.059	1.5e-06	-0.625	0.531971	1	0.926123
Lingual thickness	Yes	Whole_Blood	EPB41L4B	9	111934255	112083244	0.2811	rs9969689	-2.68	rs12115792	0.166266	8.08	-0.545	606	1	top1	0.17	2.1e-16	-0.545	0.58575	1	0.939992
Lingual thickness	Yes	Brain_Cortex	EPB41L5	2	120770581	120936695	0.1314	rs11684442	-2.57	rs2861028	0.00883	-3.71	-1.758	291	291	blup	0.038	0.014	1.36002	0.174	1	0.846361
Lingual thickness	Yes	Brain_Cortex	EPB42	15	43398423	43513481	0.231	rs11853250	2.7	rs17779494	0.000463	-4.37	0.552	270	270	blup	0.1	0.00011	-0.7416	0.458331	1	0.92906
Lingual thickness	Yes	Whole_Blood	EPC2	2	149402009	149545130	0.0552	rs16828708	-2.73	rs6724787	0.025	-4.96	1.006	251	1	top1	0.025	0.0014	-1.006	0.31442	1	0.849871
Lingual thickness	Yes	Brain_Cortex	EPCAM	2	47572297	47614740	0.5704	rs11690776	-3.48	rs17036537	0.20229	5.48	-0.205	511	1	top1	0.2	2.7e-08	-0.205	0.838	1	0.980084
Lingual thickness	Yes	Whole_Blood	EPDR1	7	37960163	37991543	0.2384	rs6968251	2.78	rs4720265	0.058563	-6.01	0.668	580	25	enet	0.083	1.1e-08	-1.50667	0.131896	1	0.744342
Lingual thickness	Yes	Brain_Cortex	EPG5	18	43427574	43547240	0.429	rs2612551	-3.76	rs3744998	0.291265	6.67	0.956	513	1	top1	0.29	8.6e-12	0.956	0.3391	1	0.921201
Lingual thickness	Yes	Whole_Blood	EPG5	18	43427574	43547240	0.2657	rs2612551	-3.76	rs920295	0.111	7.16	-0.361	513	4	lasso	0.12	1.9e-12	-0.4722	0.6368	1	0.951136
Lingual thickness	Yes	Whole_Blood	EPHA1	7	143087382	143105985	0.438	rs4726610	3.6	rs34824368	0.178104	-8.29	0.881	284	8	lasso	0.18	5.2e-18	-0.605202	0.545045	1	0.929335
Lingual thickness	Yes	Whole_Blood	EPHA1-AS1	7	143104906	143220542	0.6344	rs4726610	3.6	rs11771145	0.348991	11.4	2.273	285	10	lasso	0.45	3.8e-49	2.05983	0.039415	1	0.62624
Lingual thickness	Yes	Brain_Cortex	EPHA10	1	38179552	38230805	0.4332	rs1134025	-2.33	rs11264092	0.123	4.52	-0.239	452	452	blup	0.15	1.5e-06	0.16892	0.866	1	0.986928
Lingual thickness	Yes	Liver	EPHA2	1	16450832	16482582	0.3498	rs1889785	2.92	rs4233540	0.184897	5.55	-0.434	353	353	blup	0.2	4.4e-09	-0.0374	0.97016	1	0.998864
Lingual thickness	Yes	Whole_Blood	EPHA4	2	222282747	222437078	0.114	rs13408240	-3.12	rs4302206	0.0143	-4.41	1.97	479	479	blup	0.02	0.0037	-1.68305	0.09237	1	0.711485
Lingual thickness	Yes	Brain_Cortex	EPHA8	1	22890057	22930087	0.221	rs209729	-2.84	rs12756490	-0.00728	3.5	0.549	489	489	blup	0.037	0.014	-0.2166	0.829	1	0.977769
Lingual thickness	Yes	Whole_Blood	EPHB3	3	184279572	184300197	0.2356	rs7429078	-3.26	rs4074989	0.045927	-5.63	0.133	440	19	enet	0.13	1.1e-12	-0.399532	0.6895	1	0.961854
Lingual thickness	Yes	Whole_Blood	EPHB4	7	100400187	100425121	0.3491	rs6964773	-2.51	rs314320	0.083099	7.99	1.264	340	7	lasso	0.16	8.2e-16	1.32449	0.185342	1	0.800531
Lingual thickness	Yes	Brain_Cortex	EPHX2	8	27348296	27403081	0.2987	rs1879188	2.56	rs7828349	0.09368	4.22	0.158	641	1	top1	0.094	0.00018	0.158	0.87446	1	0.986959
Lingual thickness	Yes	Whole_Blood	EPHX2	8	27348296	27403081	0.1353	rs1879188	2.56	rs1042064	0.083257	5.89	-0.707	641	1	top1	0.083	1e-08	-0.707	0.48	1	0.915551
Lingual thickness	Yes	Liver	EPHX2	8	27348296	27403081	0.4636	rs1879188	2.56	rs1042064	0.225979	6.06	-0.707	641	10	lasso	0.25	4.3e-11	-0.0487	0.96118	1	0.998864
Lingual thickness	Yes	Whole_Blood	EPM2A	6	145822719	146056705	0.0955	rs4896861	-1.55	rs371744	0.0524	-5.17	-0.296	298	1	top1	0.052	5.5e-06	0.296	0.76723	1	0.973341
Lingual thickness	Yes	Whole_Blood	EPOR	19	11488236	11494988	0.1234	rs8109499	3.21	rs322151	0.019524	4.54	1.779	404	1	top1	0.02	0.0042	1.779	0.07524	1	0.686238
Lingual thickness	Yes	Whole_Blood	EPRS	1	220141943	220220000	0.1347	rs3842967	-3.19	rs3816994	0.0608	5.04	-1.693	420	1	top1	0.061	1e-06	-1.693	0.0905	1	0.711392
Lingual thickness	Yes	Whole_Blood	EPS15L1	19	16466050	16582896	0.1059	rs8110325	-2.42	rs9305079	0.032222	4.4	0.564	384	1	top1	0.032	0.00032	0.564	0.57275	1	0.935148
Lingual thickness	Yes	Whole_Blood	EPS8	12	15773092	16035263	0.1198	rs17353923	2.9	rs4237959	0.041802	4.61	0.356	397	1	top1	0.042	4.6e-05	0.356	0.721841	1	0.967443
Lingual thickness	Yes	Whole_Blood	EPS8L2	11	694438	727727	0.2077	rs11246379	2.73	rs4075090	0.0316	-5.04	0.593	476	476	blup	0.059	1.6e-06	-0.12291	0.90218	1	0.990145
Lingual thickness	Yes	Liver	EPS8L2	11	694438	727727	0.453	rs11246379	2.73	rs4963166	0.187425	-6.2	0.008	476	6	lasso	0.29	6.8e-13	-0.63295	0.52677	1	0.932539
Lingual thickness	Yes	Whole_Blood	EPSTI1	13	43460524	43566385	0.3088	rs346588	2.84	rs3825511	0.137808	7.5	-0.358	591	7	lasso	0.14	3e-14	-0.18991	0.849	1	0.980575
Lingual thickness	Yes	Liver	EPSTI1	13	43460524	43566385	0.419	rs346588	2.84	rs7321249	0.02943	4.56	-1.089	591	591	blup	0.16	2.5e-07	-0.7883	0.4305	1	0.917467
Lingual thickness	Yes	Whole_Blood	EPT1	2	26568982	26618759	0.1706	rs1043427	2.4	rs2384317	0.00302	4.42	2.146	347	347	blup	0.075	6.2e-08	0.71473	0.47478	1	0.913638
Lingual thickness	Yes	Brain_Cortex	ERAP1	5	96096521	96143803	0.5994	rs26485	3.089	rs13160562	0.428741	-7.64	-0.388	499	6	lasso	0.5	3.4e-22	-0.01306	0.98958	1	0.997766
Lingual thickness	Yes	Whole_Blood	ERAP1	5	96096521	96143803	0.5896	rs26485	3.09	rs27434	0.354233	12.19	-0.169	501	45	enet	0.65	2.6e-85	0.2294	0.818557	1	0.978449
Lingual thickness	Yes	Liver	ERAP1	5	96096521	96143803	0.507	rs26485	3.09	rs27434	0.275885	6.8	-0.169	501	29	enet	0.35	7.7e-16	-0.26826	0.7885	1	0.98282
Lingual thickness	Yes	Brain_Cortex	ERAP2	5	96211643	96255420	0.7243	rs26485	3.089	rs2762	0.616537	9.21	0.028	505	11	lasso	0.63	1e-30	-0.1328	0.89435	1	0.98855
Lingual thickness	Yes	Whole_Blood	ERAP2	5	96211643	96255420	0.7644	rs26485	3.09	rs10051637	0.682335	15.97	-0.03	507	46	enet	0.69	6.4e-96	-0.0192	0.984688	1	0.999601
Lingual thickness	Yes	Liver	ERAP2	5	96211643	96255420	0.8267	rs26485	3.09	rs2549794	0.659631	10.01	-0.082	507	1	top1	0.66	3.8e-37	-0.082	0.93465	1	0.998864
Lingual thickness	Yes	Brain_Cortex	ERC1	12	1099775	1605099	0.2656	rs2369282	2.43	rs7974686	-0.000659	-3.58	-0.048	405	405	blup	0.029	0.028	0.7705	0.440992	1	0.927862
Lingual thickness	Yes	Brain_Cortex	ERCC3	2	128014866	128051752	0.2553	rs754737	3.32	rs7556675	0.131841	-5.18	1.6	457	8	lasso	0.14	3.6e-06	-1.25334	0.21	1	0.889268
Lingual thickness	Yes	Whole_Blood	ERCC3	2	128014866	128051752	0.1837	rs754737	3.32	rs4150436	0.137	7.15	-0.281	457	5	lasso	0.17	3.1e-17	-0.8557	0.39216	1	0.889377
Lingual thickness	Yes	Liver	ERCC3	2	128014866	128051752	0.2523	rs754737	3.32	rs7556675	0.096405	-4.25	1.6	457	1	top1	0.096	5.9e-05	-1.6	0.109599	1	0.797763
Lingual thickness	Yes	Whole_Blood	ERCC5	13	103497194	103528345	0.1411	rs2016073	-3.89	rs4771436	0.06697	-5.51	-3.472	706	5	lasso	0.086	5.6e-09	3.22773	0.00125	1	0.278688
Lingual thickness	Yes	Brain_Cortex	ERCC6L2	9	98638260	98776842	0.2575	rs700978	-3.66	rs636311	0.0672	-4.76	-1.154	531	20	enet	0.2	3.9e-08	0.866	0.38649	1	0.921201
Lingual thickness	Yes	Whole_Blood	ERCC6L2	9	98638260	98776842	0.08	rs700978	-3.66	rs690633	0.051594	5.23	1.871	531	1	top1	0.052	6.4e-06	1.871	0.06135	1	0.665205
Lingual thickness	Yes	Liver	ERCC6L2	9	98638260	98776842	0.361	rs700978	-3.66	rs657451	0.145847	5.37	1.677	531	7	lasso	0.18	2.5e-08	1.1647	0.24414	1	0.878746
Lingual thickness	Yes	Whole_Blood	ERCC8	5	60169658	60240900	0.0422	rs7719611	2.8	rs248685	0.008672	4.03	-1.928	310	310	blup	0.021	0.003	-1.7876	0.073846	1	0.686238
Lingual thickness	Yes	Whole_Blood	EREG	4	75230860	75254468	0.1768	rs10034692	3.74	rs9997322	0.0535	-5.38	0.032	345	345	blup	0.089	3.5e-09	-0.29897	0.76497	1	0.973341
Lingual thickness	Yes	Brain_Cortex	ERG	21	39751949	40033704	0.434	rs3746880	3.36	rs2836796	0.043729	3.55	0.876	685	685	blup	0.051	0.005	0.7245	0.46873	1	0.931452
Lingual thickness	Yes	Whole_Blood	ERI1	8	8859657	8974256	0.1676	rs7824895	-2.77	rs17702351	0.119472	6.76	0.363	700	1	top1	0.12	5.5e-12	0.363	0.717	1	0.966272
Lingual thickness	Yes	Liver	ERI1	8	8859657	8974256	0.1847	rs7824895	-2.77	rs7011229	0.039993	-3.93	0.04	700	700	blup	0.075	0.00036	0.4692	0.63893	1	0.956943
Lingual thickness	Yes	Brain_Cortex	ERICH1	8	564746	688106	0.3316	rs3930083	2.82	rs9987240	0.02997	4.54	-0.756	590	5	lasso	0.065	0.0016	-0.28667	0.77436	1	0.97086
Lingual thickness	Yes	Whole_Blood	ERICH1	8	564746	688106	0.5168	rs3930083	2.82	rs10094564	0.174531	8.75	0.727	591	48	enet	0.36	5e-38	-0.61221	0.54	1	0.928857
Lingual thickness	Yes	Liver	ERICH1-AS1	8	687651	1087777	0.2357	rs3930083	2.82	rs11784100	0.137008	-4.72	0.306	591	1	top1	0.14	1.6e-06	-0.306	0.7596	1	0.974628
Lingual thickness	Yes	Liver	ERMAP	1	43282795	43310660	0.2883	rs6679533	2.96	rs9960	0.102627	-4.98	-1.539	430	1	top1	0.1	3.4e-05	1.539	0.1238	1	0.802954
Lingual thickness	Yes	Whole_Blood	ERMARD	6	170151718	170181680	0.1082	rs3935997	-2.67	rs2494688	0.00514	-3.75	0.053	477	30	enet	0.015	0.011	0.06696	0.94661	1	0.992541
Lingual thickness	Yes	Whole_Blood	ERMP1	9	5765076	5833117	0.2815	rs10758732	-2.75	rs12377641	0.143427	-7.35	-0.812	479	8	lasso	0.16	3.5e-16	0.9923	0.32107	1	0.856013
Lingual thickness	Yes	Whole_Blood	ERN1	17	62116502	62208179	0.2026	rs12940055	-2.45	rs196948	0.0793	-6.11	0.134	307	34	enet	0.095	8.7e-10	-0.11752	0.90644	1	0.991104
Lingual thickness	Yes	Brain_Cortex	ERO1L	14	53106634	53162618	0.18	rs957190	-2.1	rs12888114	-0.004359	3.69	1.63	361	361	blup	0.035	0.017	0.8192	0.412671	1	0.921201
Lingual thickness	Yes	Whole_Blood	ERO1L	14	53106634	53162618	0.3473	rs957190	-2.1	rs3783453	0.081179	-6.09	-1.748	361	361	blup	0.13	1.1e-12	1.765	0.077569	1	0.688148
Lingual thickness	Yes	Brain_Cortex	ERO1LB	1	236378855	236445319	0.2279	rs10802546	-3.6	rs941239	0.195	5.19	-1.027	585	1	top1	0.19	5.1e-08	-1.027	0.304	1	0.919452
Lingual thickness	Yes	Liver	ERO1LB	1	236378855	236445319	0.4713	rs10802546	-3.6	rs1749558	0.20252	6.56	-0.881	584	22	enet	0.25	4.8e-11	-1.1175	0.26378	1	0.878746
Lingual thickness	Yes	Whole_Blood	ERP27	12	15066969	15092016	0.0994	rs12228802	-2.39	rs4764141	0.093885	-6.66	-1.64	386	4	lasso	0.097	5.5e-10	1.75304	0.079594	1	0.69376
Lingual thickness	Yes	Liver	ERP27	12	15066969	15092016	0.129	rs12228802	-2.39	rs7295480	0.06674	-4.28	-1.774	386	1	top1	0.067	0.00077	1.774	0.076063	1	0.749853
Lingual thickness	Yes	Whole_Blood	ERRFI1	1	8064464	8086368	0.1377	rs10218514	-2.79	rs679563	-0.00262	3.53	0.158	367	367	blup	0.005	0.093	0.39802	0.691	1	0.96266
Lingual thickness	Yes	Brain_Cortex	ERV3-1	7	64451415	64467121	0.3346	rs17783784	1.96	rs6460232	0.252299	7.06	-0.27	255	255	blup	0.35	2.5e-14	-0.3834	0.701457	1	0.962429
Lingual thickness	Yes	Whole_Blood	ERV3-1	7	64451415	64467121	0.3233	rs17783784	1.96	rs517258	0.102966	7.48	-0.337	255	36	enet	0.16	1e-15	0.624973	0.531989	1	0.926123
Lingual thickness	Yes	Brain_Cortex	ERVK13-1	16	2710350	2723445	0.9001	rs2014467	2.85	rs11648529	0.546964	-8.72	2.195	307	1	top1	0.55	7.6e-25	-2.195	0.0282	1	0.587633
Lingual thickness	Yes	Whole_Blood	ERVK13-1	16	2710350	2723445	0.3782	rs2014467	2.85	rs11648529	0.255052	-9.85	2.195	307	1	top1	0.26	2e-25	-2.195	0.02816	1	0.598975
Lingual thickness	Yes	Liver	ERVK13-1	16	2710350	2723445	0.6713	rs2014467	2.85	rs11642783	0.284	-7.02	2.216	306	10	lasso	0.33	8.7e-15	-2.36957	0.017809	1	0.577388
Lingual thickness	Yes	Liver	ESCO2	8	27629466	27670157	0.3997	rs4732817	-3.66	rs9797	0.183397	-5.81	0.102	633	1	top1	0.18	2.2e-08	-0.102	0.91876	1	0.998864
Lingual thickness	Yes	Brain_Cortex	ESM1	5	54273692	54289559	0.2166	rs10940412	2.965	rs6450264	0.003244	2.97	0.344	515	10	lasso	0.0088	0.14	0.52508	0.59952	1	0.953372
Lingual thickness	Yes	Liver	ESPL1	12	53662083	53687427	0.435	rs11574529	-3.39	rs6580942	0.11588	-5.68	0.369	444	4	lasso	0.23	1.8e-10	0.0255	0.979618	1	0.998864
Lingual thickness	Yes	Whole_Blood	ESPN	1	6484848	6521040	0.2658	rs11587438	2.94	rs932402	0.0896	5.95	0.727	413	6	lasso	0.1	1.8e-10	0.68881	0.491	1	0.921994
Lingual thickness	Yes	Whole_Blood	ESPNL	2	239008798	239041928	0.125	rs12465864	3.1	rs6723077	0.0518	4.78	-0.991	492	1	top1	0.052	6.2e-06	-0.991	0.32169	1	0.856013
Lingual thickness	Yes	Whole_Blood	ESR2	14	64550950	64770377	0.1012	rs8022428	3.38	rs6573553	0.050018	5.67	-0.129	457	9	enet	0.067	2.8e-07	-0.4097	0.682039	1	0.961612
Lingual thickness	Yes	Whole_Blood	ESRG	3	54666149	54673884	0.3689	rs12374178	4.4	rs10510769	0.222215	9.13	-0.308	603	1	top1	0.22	5.6e-22	-0.308	0.75808	1	0.973341
Lingual thickness	Yes	Brain_Cortex	ESRP1	8	95653302	95719694	0.3217	rs2515235	3.28	rs12675372	0.15239	-4.76	-0.953	430	1	top1	0.15	1.7e-06	0.953	0.34059	1	0.921201
Lingual thickness	Yes	Brain_Cortex	ESRRB	14	76776957	76968178	0.353	rs2361285	-2.88	rs8020977	0.042295	-4.27	-1.81	508	508	blup	0.099	0.00012	1.48681	0.137066	1	0.818486
Lingual thickness	Yes	Whole_Blood	ESYT2	7	158523686	158622944	0.2381	rs1530930	-2.7	rs3816463	0.182502	8.79	1.705	406	5	lasso	0.21	4.7e-21	0.869908	0.384351	1	0.886236
Lingual thickness	Yes	Brain_Cortex	ESYT3	3	138153455	138200528	0.2377	rs1199334	-2.34	rs11716652	-0.006637	-3.25	0.813	301	35	enet	0.061	0.0023	1.9123	0.05584	1	0.727282
Lingual thickness	Yes	Whole_Blood	ETF1	5	137841784	137878989	0.1019	rs4835646	3.21	rs11956240	0.014896	-3.93	1.4	309	1	top1	0.015	0.011	-1.4	0.161513	1	0.776176
Lingual thickness	Yes	Whole_Blood	ETFA	15	76507696	76603813	0.2148	rs10519121	1.8	rs11631423	0.112046	7.28	-1.394	281	281	blup	0.19	2.3e-18	-1.13074	0.25817	1	0.829894
Lingual thickness	Yes	Brain_Cortex	ETFDH	4	159593408	159630285	0.2934	rs13106979	3.59	rs4132807	0.20019	-5.83	0.864	273	2	lasso	0.21	9.6e-09	-0.6527	0.51395	1	0.93965
Lingual thickness	Yes	Whole_Blood	ETFDH	4	159593408	159630285	0.0539	rs13106979	3.59	rs11726311	-0.00209	-3.31	2.339	273	273	blup	0.0047	0.099	-3.16174	0.00157	1	0.278688
Lingual thickness	Yes	Liver	ETHE1	19	44010871	44031396	0.439	rs4251953	-3.08	rs2102954	0.257899	-7.28	0.619	382	11	enet	0.29	3.9e-13	-0.95877	0.33768	1	0.899418
Lingual thickness	Yes	Whole_Blood	ETS2	21	40177231	40196879	0.1786	rs3746880	3.36	rs2836884	0.072325	-5.56	0.135	671	7	lasso	0.073	8.7e-08	0.07931	0.93679	1	0.991353
Lingual thickness	Yes	Liver	ETV2	19	36132647	36135773	0.343	rs7247057	-2.53	rs8110747	0.18406	-5.36	-0.361	461	1	top1	0.18	2.1e-08	0.361	0.7181	1	0.97053
Lingual thickness	Yes	Brain_Cortex	ETV3L	1	157061836	157069600	0.4335	rs11590051	2.32	rs2244798	-0.00517	3.15	-0.002	507	507	blup	0.018	0.063	0.37165	0.71	1	0.962429
Lingual thickness	Yes	Whole_Blood	ETV7	6	36322419	36356164	0.4105	rs2239797	-2.77	rs2234071	0.399	-12.14	-0.648	490	1	top1	0.4	1.6e-42	0.648	0.51698	1	0.923802
Lingual thickness	Yes	Liver	ETV7	6	36322419	36356164	0.223	rs2239797	-2.77	rs2234071	0.139	-4.91	-0.648	490	1	top1	0.14	1.3e-06	0.648	0.51698	1	0.930976
Lingual thickness	Yes	Brain_Cortex	EVA1B	1	36787632	36789216	0.2461	rs11583322	-2.71	rs12116935	0.198	-5.32	-1.643	360	3	lasso	0.24	1.4e-09	1.28625	0.198	1	0.882411
Lingual thickness	Yes	Whole_Blood	EVA1B	1	36787632	36789216	0.1336	rs11583322	-2.71	rs522468	0.026	-4.69	-0.669	360	1	top1	0.026	0.0011	0.669	0.503	1	0.923004
Lingual thickness	Yes	Whole_Blood	EVA1C	21	33784350	33887707	0.2559	rs7276403	-2.18	rs2833820	0.058349	-5.52	-0.129	493	493	blup	0.09	2.3e-09	1.12336	0.26129	1	0.829894
Lingual thickness	Yes	Liver	EVC	4	5712924	5830772	0.561	rs7377975	-2.96	rs881686	0.088	-5	-2.878	728	728	blup	0.12	5.9e-06	1.16489	0.24406	1	0.878746
Lingual thickness	Yes	Liver	EVC2	4	5544499	5711275	0.3634	rs7377975	-2.96	rs4513510	0.0656	-4.51	-1.776	730	12	enet	0.08	0.00025	3.1195	0.00181	1	0.337113
Lingual thickness	Yes	Whole_Blood	EVI2A	17	29644578	29648902	0.1343	rs739632	3.37	rs2189525	0.0891	-6.18	-0.19	364	1	top1	0.089	3.1e-09	0.19	0.84931	1	0.980575
Lingual thickness	Yes	Whole_Blood	EVI2B	17	29630784	29641130	0.0701	rs739632	3.37	rs882360	-0.00237	-3.39	0.053	366	366	blup	0.0083	0.044	0.00846	0.99325	1	1
Lingual thickness	Yes	Brain_Cortex	EVI5	1	92974253	93257961	0.0887	rs7513624	2.48	rs2774947	0.0263	3.97	1.983	273	273	blup	0.062	0.002	2.68813	0.00719	1	0.402112
Lingual thickness	Yes	Whole_Blood	EVI5	1	92974253	93257961	0.0962	rs7513624	2.48	rs2031494	0.0321	5.61	2.374	273	273	blup	0.072	1.1e-07	2.48342	0.013	1	0.552898
Lingual thickness	Yes	Liver	EVI5	1	92974253	93257961	0.1222	rs7513624	2.48	rs7540564	0.044083	4.32	1.951	273	273	blup	0.046	0.0047	2.3563	0.01846	1	0.577388
Lingual thickness	Yes	Whole_Blood	EVI5L	19	7895119	7929862	0.1391	rs11880140	3.89	rs525420	0.073838	-5.58	0.218	443	4	lasso	0.075	5.5e-08	-0.23949	0.81073	1	0.977227
Lingual thickness	Yes	Liver	EVI5L	19	7895119	7929862	0.41	rs11880140	3.89	rs11666198	0.158935	5.24	0.831	443	1	top1	0.16	2.2e-07	0.831	0.40597	1	0.912116
Lingual thickness	Yes	Liver	EVL	14	100437786	100610573	0.2843	rs17099050	3.82	rs2093	-0.005368	3.62	-2.014	416	17	enet	0.078	0.00029	-2.34407	0.01907	1	0.578091
Lingual thickness	Yes	Liver	EVPLL	17	18280976	18292961	0.3101	rs11871508	-2.41	rs584300	0.101991	5.42	-0.672	268	268	blup	0.12	4.9e-06	0.0934	0.92562	1	0.998864
Lingual thickness	Yes	Brain_Cortex	EXD2	14	69658228	69709075	0.306	rs4902699	-3.58	rs194753	0.071823	3.73	1.323	508	3	lasso	0.11	3.8e-05	1.17303	0.240785	1	0.896
Lingual thickness	Yes	Whole_Blood	EXO5	1	40974413	40982228	0.1518	rs2297755	-2.92	rs12049435	0.0239	4.99	-2.454	435	6	lasso	0.046	2.1e-05	-1.79449	0.0727	1	0.686238
Lingual thickness	Yes	Brain_Cortex	EXOC2	6	485133	693117	0.242	rs13196509	-3.14	rs11968829	0.048455	3.98	0.417	629	1	top1	0.048	0.0059	0.417	0.67668	1	0.96029
Lingual thickness	Yes	Whole_Blood	EXOC2	6	485133	693117	0.3318	rs13196509	-3.14	rs1890361	0.0749	6.92	0.485	629	57	enet	0.18	2.1e-17	0.58508	0.55849	1	0.931926
Lingual thickness	Yes	Liver	EXOC2	6	485133	693117	0.302	rs13196509	-3.14	rs2788236	0.00754	3.9	-1.225	629	9	lasso	0.0086	0.13	0.029	0.97686	1	0.998864
Lingual thickness	Yes	Brain_Cortex	EXOC3	5	443273	470102	0.6611	rs4957044	-2.842	rs10072668	0.244878	-5.8	-0.598	315	315	blup	0.28	2.3e-11	-0.17396	0.8619	1	0.986298
Lingual thickness	Yes	Whole_Blood	EXOC3	5	443273	470102	0.3676	rs4957044	-2.84	rs11739543	0.313913	-10.79	0.147	315	1	top1	0.31	5.1e-32	-0.147	0.883132	1	0.987803
Lingual thickness	Yes	Liver	EXOC3	5	443273	470102	0.2877	rs4957044	-2.84	rs2672779	0.057133	4.35	1.252	315	315	blup	0.098	5e-05	0.30962	0.75685	1	0.974628
Lingual thickness	Yes	Brain_Cortex	EXOC3L1	16	67218269	67224107	0.1782	rs13330273	-2.64	rs9033	-0.006893	3.05	-0.124	261	261	blup	0.013	0.097	0.19961	0.8418	1	0.980302
Lingual thickness	Yes	Liver	EXOC3L4	14	103566481	103576896	0.3434	rs7151545	-3	rs710100	0.118201	4.49	-1.142	344	1	top1	0.12	8.6e-06	-1.142	0.25345	1	0.878746
Lingual thickness	Yes	Brain_Cortex	EXOC4	7	132937829	133751342	0.1731	rs17596283	2.09	rs1149563	-0.003078	-3.04	-1.509	292	292	blup	0.031	0.023	0.9035	0.366259	1	0.921201
Lingual thickness	Yes	Liver	EXOC4	7	132937829	133751342	0.2671	rs17596283	2.09	rs17167181	0.009537	-3.88	-1.679	292	292	blup	0.035	0.012	0.93871	0.34788	1	0.900498
Lingual thickness	Yes	Brain_Cortex	EXOG	3	38537618	38583437	0.3007	rs11129809	3.31	rs2186457	0.041944	4.05	-0.659	443	9	enet	0.083	0.0004	-1.0434	0.29678	1	0.919452
Lingual thickness	Yes	Whole_Blood	EXOG	3	38537618	38583437	0.1082	rs11129809	3.31	rs2844434	0.000619	-3.41	-0.792	443	443	blup	0.0026	0.16	-2.26241	0.02367	1	0.592062
Lingual thickness	Yes	Whole_Blood	EXOSC10	1	11126675	11158213	0.0649	rs6667663	2.47	rs11121695	0.0128	3.64	-0.991	358	1	top1	0.013	0.017	-0.991	0.322	1	0.856013
Lingual thickness	Yes	Brain_Cortex	EXOSC6	16	70284134	70285833	0.2694	rs775212	2.58	rs4985407	0.166648	5.54	0.559	200	8	lasso	0.18	2.5e-07	0.42503	0.6708	1	0.96029
Lingual thickness	Yes	Whole_Blood	EXOSC6	16	70284134	70285833	0.3157	rs775212	2.62	rs4985407	0.19672	9.24	0.559	201	24	enet	0.23	2.8e-22	0.73729	0.46095	1	0.906547
Lingual thickness	Yes	Liver	EXOSC6	16	70284134	70285833	0.2523	rs775212	2.62	rs2070203	0.171	5.74	0.571	201	1	top1	0.17	7.2e-08	0.571	0.568	1	0.942237
Lingual thickness	Yes	Whole_Blood	EXOSC9	4	122722472	122737598	0.0938	rs13124630	-2.71	rs6838153	0.0664	5.68	-1.431	419	1	top1	0.066	3.2e-07	-1.431	0.15243	1	0.763597
Lingual thickness	Yes	Brain_Cortex	EXT2	11	44117099	44266979	0.274	rs7126420	-2.8	rs3814767	0.008849	-4.47	0.215	551	3	lasso	0.068	0.0013	0.71006	0.47767	1	0.932116
Lingual thickness	Yes	Whole_Blood	EXT2	11	44117099	44266979	0.476	rs7126420	-2.8	rs7951555	0.239	9.44	-0.025	552	34	enet	0.27	1.6e-27	0.21929	0.82642	1	0.978822
Lingual thickness	Yes	Liver	EYA2	20	45523263	45817492	0.5931	rs11550540	3.27	rs6066173	0.059381	-4.24	0.475	527	13	lasso	0.13	2.3e-06	-0.58209	0.56051	1	0.938071
Lingual thickness	Yes	Brain_Cortex	EYA3	1	28296855	28415207	0.3205	rs313151	-3.31	rs6691100	0.198	5.95	2.105	259	1	top1	0.2	3.9e-08	2.105	0.0353	1	0.615229
Lingual thickness	Yes	Whole_Blood	EYA3	1	28296855	28415207	0.7487	rs313151	-3.31	rs2871807	0.0998	6.38	0.363	260	88	enet	0.21	1.1e-20	1.77224	0.0764	1	0.688148
Lingual thickness	Yes	Liver	EZR	6	159186773	159240444	0.216	rs9457417	-2.55	rs901367	0.116	-5.34	-0.292	534	10	enet	0.14	1.4e-06	0.1558	0.87616	1	0.997272
Lingual thickness	Yes	Brain_Cortex	F11	4	187187099	187210835	0.3021	rs6553010	2.94	rs2304595	0.04131	-5.02	-0.102	549	8	lasso	0.083	0.00042	0.5381	0.59052	1	0.953372
Lingual thickness	Yes	Brain_Cortex	F11R	1	160965001	160991138	0.2265	rs2501866	2.57	rs2246593	0.0437	-4.16	0.769	442	1	top1	0.044	0.0086	-0.769	0.442	1	0.927862
Lingual thickness	Yes	Liver	F12	5	176829141	176836577	0.7428	rs34582406	-2.23	rs1801020	0.425107	-8.14	-0.317	259	1	top1	0.43	5.6e-20	0.317	0.75124	1	0.974628
Lingual thickness	Yes	Whole_Blood	F13A1	6	6144318	6321246	0.2656	rs4267999	3.29	rs3851517	0.0332	5.25	-1.407	749	749	blup	0.062	7.5e-07	-1.41872	0.15598	1	0.767596
Lingual thickness	Yes	Brain_Cortex	F2RL1	5	76114758	76131140	0.4412	rs6897460	2.34	rs4703719	0.067903	4.65	0.251	563	32	enet	0.21	9.2e-09	-0.48145	0.6302	1	0.953372
Lingual thickness	Yes	Whole_Blood	F2RL1	5	76114758	76131140	0.4266	rs6897460	2.34	rs4703719	0.270228	10.42	0.251	563	10	enet	0.34	3.9e-35	0.3716	0.710212	1	0.966272
Lingual thickness	Yes	Liver	F2RL1	5	76114758	76131140	0.3884	rs6897460	2.34	rs2242993	0.21508	-5.88	-0.865	562	1	top1	0.22	1.1e-09	0.865	0.38704	1	0.908689
Lingual thickness	Yes	Brain_Cortex	F2RL2	5	75911307	75919259	0.2669	rs6897460	2.34	rs2069664	0.1235	4.82	-0.206	580	4	lasso	0.14	5.6e-06	-0.49551	0.62024	1	0.953372
Lingual thickness	Yes	Whole_Blood	F2RL3	19	16999671	17003417	0.0952	rs7507441	2.21	rs1044773	-0.002125	-3.23	-0.782	418	418	blup	0.012	0.019	0.35428	0.72313	1	0.967453
Lingual thickness	Yes	Brain_Cortex	F5	1	169483404	169555826	0.326	rs2223286	-2.49	rs6691048	0.205	5.76	0.254	558	20	enet	0.21	1.3e-08	0.31179	0.755	1	0.96795
Lingual thickness	Yes	Whole_Blood	F5	1	169483404	169555826	0.3043	rs2223286	-2.49	rs12406092	0.114	-7.41	0.256	560	7	lasso	0.17	3.8e-17	0.30715	0.759	1	0.973341
Lingual thickness	Yes	Liver	F7	13	113760105	113774995	0.285	rs282584	-2.92	rs555212	0.08832	5.35	1.826	448	3	lasso	0.17	8.8e-08	1.5179	0.1291	1	0.808656
Lingual thickness	Yes	Brain_Cortex	FAAH	1	46859937	46879520	0.3435	rs10890410	-3.2	rs9865	0.043	4	-0.212	360	360	blup	0.064	0.0017	0.58855	0.556	1	0.950865
Lingual thickness	Yes	Whole_Blood	FAAH	1	46859937	46879520	0.2939	rs10890410	-3.2	rs17357628	0.138	8.35	0.371	361	361	blup	0.21	6.1e-21	0.89355	0.372	1	0.880267
Lingual thickness	Yes	Brain_Cortex	FABP1	2	88422510	88427635	0.4257	rs7571971	-2.69	rs2919872	0.257246	-5.99	0.047	257	3	lasso	0.29	1.5e-11	0.062974	0.95	1	0.994238
Lingual thickness	Yes	Whole_Blood	FADS2	11	61583728	61634826	0.7284	rs2924446	3.1	rs968567	0.511	13.7	-1.821	427	14	lasso	0.52	8.6e-60	-1.8144	0.06962	1	0.684914
Lingual thickness	Yes	Liver	FADS3	11	61640991	61659523	0.239	rs2924446	3.1	rs174566	0.122522	-4.83	-1.248	441	1	top1	0.12	5.9e-06	1.248	0.21203	1	0.869509
Lingual thickness	Yes	Liver	FADS6	17	72873428	72889708	0.5905	rs9894520	2.97	rs513167	0.270209	6.67	-1.201	425	15	lasso	0.28	1.1e-12	-1.1417	0.2536	1	0.878746
Lingual thickness	Yes	Brain_Cortex	FAH	15	80444832	80479288	0.278	rs2162551	-3.8	rs12593336	0.116811	-4.61	-1.185	528	1	top1	0.12	2.9e-05	1.185	0.236017	1	0.892166
Lingual thickness	Yes	Brain_Cortex	FAHD1	16	1877196	1890208	0.6761	rs12596340	-2.99	rs12325218	0.536013	8.72	1.198	474	1	top1	0.54	3.8e-24	1.198	0.2309	1	0.892166
Lingual thickness	Yes	Whole_Blood	FAHD1	16	1877196	1890208	0.1728	rs12596340	-2.99	rs2247696	0.18465	8.59	0.576	476	12	lasso	0.2	2.1e-19	0.79277	0.42791	1	0.895609
Lingual thickness	Yes	Liver	FAHD1	16	1877196	1890208	0.64	rs12596340	-2.99	rs3743854	0.503	9.09	1.329	476	50	enet	0.56	6.3e-29	0.66352	0.506999	1	0.92796
Lingual thickness	Yes	Brain_Cortex	FAHD2B	2	97749320	97760619	0.2859	rs13014679	2.19	rs6758151	-0.005202	-3.81	-0.923	124	124	blup	0.038	0.013	0.324416	0.746	1	0.967036
Lingual thickness	Yes	Whole_Blood	FAHD2B	2	97749320	97760619	0.0808	rs13014679	2.19	rs1257101	0.017	-4.37	-0.09	124	4	lasso	0.022	0.0028	-0.43034	0.66695	1	0.95957
Lingual thickness	Yes	Whole_Blood	FAHD2CP	2	96676299	96689056	0.0574	rs2193883	1.95	rs7058	0.0208	-4.33	0.097	113	113	blup	0.03	0.00049	-0.10457	0.91671	1	0.991104
Lingual thickness	Yes	Liver	FAHD2CP	2	96676299	96689056	0.1382	rs2193883	1.95	rs11695514	0.122595	4.75	0.839	113	1	top1	0.12	5.8e-06	0.839	0.401469	1	0.911898
Lingual thickness	Yes	Brain_Cortex	FAIM	3	138327451	138352218	0.1862	rs1199334	-2.34	rs9878436	0.074491	-4.55	-0.094	276	1	top1	0.074	0.0008	0.094	0.92511	1	0.989616
Lingual thickness	Yes	Brain_Cortex	FAM101B	17	289769	295730	0.3642	rs12939784	-2.38	rs28445967	0.054822	4.3	1.351	319	6	lasso	0.11	6.5e-05	0.743315	0.4573	1	0.92906
Lingual thickness	Yes	Whole_Blood	FAM101B	17	289769	295730	0.1967	rs12939784	-2.38	rs4968169	0.069	5.73	-0.689	319	26	enet	0.13	7.8e-13	0.41809	0.67588	1	0.95957
Lingual thickness	Yes	Whole_Blood	FAM105B	5	14664773	14699820	0.1967	rs187483	-2.72	rs40578	0.16547	7.87	-1.28	464	1	top1	0.17	2.6e-16	-1.28	0.200545	1	0.804125
Lingual thickness	Yes	Brain_Cortex	FAM106A	17	18427880	18430160	0.2496	rs8070758	2.45	rs584300	0.114864	5.09	-0.672	293	21	enet	0.25	4.5e-10	0.129611	0.8969	1	0.98855
Lingual thickness	Yes	Whole_Blood	FAM106A	17	18427880	18430160	0.1448	rs8070758	2.45	rs584300	0.0545	5.74	-0.672	293	293	blup	0.079	2.4e-08	-0.3045	0.76075	1	0.973341
Lingual thickness	Yes	Liver	FAM106A	17	18427880	18430160	0.1487	rs8070758	2.45	rs7222009	0.03662	4.13	-0.576	293	4	lasso	0.051	0.0029	-0.4326	0.66527	1	0.960153
Lingual thickness	Yes	Whole_Blood	FAM107B	10	14560556	14816896	0.209	rs10796216	3.79	rs11259164	0.023121	4.71	0.534	618	618	blup	0.051	6.8e-06	-0.8207	0.41184	1	0.890605
Lingual thickness	Yes	Whole_Blood	FAM109A	12	111798455	111806925	0.0533	rs17627481	2.34	rs933307	-0.001825	3.64	0.496	236	4	lasso	0.0098	0.032	0.78739	0.431055	1	0.897298
Lingual thickness	Yes	Brain_Cortex	FAM109B	22	42470255	42475445	0.3077	rs1052717	-2.52	rs133369	0.068138	-4.45	-1.642	340	340	blup	0.13	9.2e-06	0.5684	0.569765	1	0.953372
Lingual thickness	Yes	Whole_Blood	FAM109B	22	42470255	42475445	0.1541	rs1052717	-2.52	rs133382	0.076339	-6.02	-1.63	341	22	enet	0.084	8.4e-09	1.87863	0.0603	1	0.665205
Lingual thickness	Yes	Whole_Blood	FAM110A	20	814358	838106	0.218	rs282162	-3.6	rs491100	0.107293	6.41	0.287	674	1	top1	0.11	7.1e-11	0.287	0.77411	1	0.973341
Lingual thickness	Yes	Liver	FAM111A	11	58910245	58922512	0.159	rs10896829	2.4	rs7933787	0.058795	4.11	-0.925	339	1	top1	0.059	0.0015	-0.925	0.35497	1	0.900498
Lingual thickness	Yes	Brain_Cortex	FAM114A1	4	38869298	38947360	0.2964	rs337641	3.07	rs9999294	-0.00421	-2.9	0.069	510	510	blup	0.011	0.11	0.3583	0.72009	1	0.962429
Lingual thickness	Yes	Whole_Blood	FAM114A2	5	153369688	153418465	0.099	rs7721733	2.47	rs1057772	0.011909	-4.82	0.233	550	20	enet	0.051	7.9e-06	-1.3604	0.1737	1	0.783778
Lingual thickness	Yes	Liver	FAM115A	7	143548468	143599291	0.2874	rs4640977	2.44	rs11505615	0.061943	-4.22	-0.738	230	230	blup	0.062	0.0011	-0.38555	0.69983	1	0.963013
Lingual thickness	Yes	Whole_Blood	FAM115C	7	143318043	143427502	0.1653	rs4726610	3.6	rs4640977	0.110259	6.48	2.445	294	1	top1	0.11	3.8e-11	2.445	0.014485	1	0.552898
Lingual thickness	Yes	Whole_Blood	FAM117B	2	203499901	203634480	0.3167	rs6435146	-3.31	rs10189685	0.221	-9.34	-0.955	241	7	enet	0.24	7.9e-24	0.9457	0.3443	1	0.867505
Lingual thickness	Yes	Brain_Cortex	FAM118A	22	45704849	45737836	0.7743	rs9626353	3.25	rs3827393	0.539773	8.8	-0.16	615	17	lasso	0.59	2e-27	-0.15846	0.874093	1	0.986959
Lingual thickness	Yes	Whole_Blood	FAM118A	22	45704849	45737836	0.7722	rs9626353	3.25	rs104664	0.635498	15.4	-0.048	615	25	enet	0.68	6e-93	-0.10972	0.91263	1	0.991104
Lingual thickness	Yes	Liver	FAM118A	22	45704849	45737836	0.881	rs9626353	3.25	rs3827393	0.416903	8	-0.16	615	28	lasso	0.53	9e-27	-0.19583	0.84474	1	0.994955
Lingual thickness	Yes	Whole_Blood	FAM118B	11	126081309	126132813	0.5415	rs11220311	2.81	rs17461553	0.294	10.85	0.209	631	11	lasso	0.38	7.3e-40	-0.12478	0.9007	1	0.990145
Lingual thickness	Yes	Whole_Blood	FAM120B	6	170599791	170716153	0.1066	rs13212889	-2.66	rs3800266	0.000632	-3.79	2.319	394	394	blup	0.048	1.3e-05	-2.70855	0.00676	1	0.457371
Lingual thickness	Yes	Liver	FAM120B	6	170599791	170716153	0.223	rs13212889	-2.66	rs714869	0.037	-3.61	2.057	394	394	blup	0.041	0.0073	0.4485	0.65377	1	0.959522
Lingual thickness	Yes	Liver	FAM131A	3	184053714	184063972	0.3326	rs7429078	-3.26	rs2293604	0.053197	4.42	-0.741	514	6	lasso	0.061	0.0013	-0.99073	0.32182	1	0.887103
Lingual thickness	Yes	Whole_Blood	FAM134B	5	16473147	16617167	0.2536	rs2018015	-2.78	rs257174	0.085941	5.78	0.847	497	1	top1	0.086	6e-09	0.847	0.396995	1	0.889377
Lingual thickness	Yes	Brain_Cortex	FAM138B	2	114334959	114336429	0.2709	rs315929	2.55	rs4849261	0.094898	4.82	-0.732	376	4	lasso	0.099	0.00012	-0.545344	0.586	1	0.953372
Lingual thickness	Yes	Whole_Blood	FAM13A-AS1	4	89630940	89651254	0.1061	rs1458558	3.03	rs17014483	0.0796	-5.86	2.04	412	1	top1	0.08	2.2e-08	-2.04	0.04135	1	0.62624
Lingual thickness	Yes	Brain_Cortex	FAM149A	4	187025573	187093821	0.447	rs6553010	2.94	rs2036912	0.32755	-6.74	-1.406	591	1	top1	0.33	2.5e-13	1.406	0.15972	1	0.835682
Lingual thickness	Yes	Whole_Blood	FAM149A	4	187025573	187093821	0.1637	rs6553010	2.94	rs2036912	0.0101	-3.71	-1.406	592	592	blup	0.018	0.0055	0.79271	0.42795	1	0.895609
Lingual thickness	Yes	Whole_Blood	FAM149B1	10	74927924	75004262	0.0913	rs11000433	-2.68	rs16930547	0.01426	4.19	1.487	225	1	top1	0.014	0.012	1.487	0.13701	1	0.749746
Lingual thickness	Yes	Liver	FAM149B1	10	74927924	75004262	0.0912	rs11000433	-2.68	rs11000637	0.0159	3.75	1.487	225	225	blup	0.024	0.032	1.54927	0.121317	1	0.799617
Lingual thickness	Yes	Whole_Blood	FAM151B	5	79783883	79838382	0.1801	rs1438739	-2.88	rs1824837	0.099249	-6.66	0.938	442	442	blup	0.13	1.6e-12	-0.4762	0.633937	1	0.950296
Lingual thickness	Yes	Brain_Cortex	FAM153A	5	177134982	177210399	0.2804	rs4304092	3.15	rs6600989	0.142102	5.01	-0.876	294	1	top1	0.14	3.9e-06	-0.876	0.38103	1	0.921201
Lingual thickness	Yes	Whole_Blood	FAM153A	5	177134982	177210399	0.2314	rs4304092	3.15	rs6601075	0.110394	6.62	-0.21	294	1	top1	0.11	3.7e-11	-0.21	0.833668	1	0.979625
Lingual thickness	Yes	Liver	FAM153A	5	177134982	177210399	0.4476	rs4304092	3.15	rs6601075	0.03952	5.06	-0.21	294	6	lasso	0.097	5.6e-05	-0.52701	0.59819	1	0.951365
Lingual thickness	Yes	Whole_Blood	FAM153B	5	175487692	175559261	0.2231	rs342014	2.88	rs7443800	0.136809	-7.71	0.484	314	3	lasso	0.14	2.9e-14	-0.5223	0.601452	1	0.943786
Lingual thickness	Yes	Brain_Cortex	FAM153C	5	177433406	177482560	0.3065	rs4304092	3.15	rs11960651	0.012135	4.09	0.188	365	8	lasso	0.027	0.033	-0.00727	0.9942	1	0.997766
Lingual thickness	Yes	Whole_Blood	FAM153C	5	177433406	177482560	0.1526	rs4304092	3.15	rs28375402	0.064663	-5.95	1.48	365	5	lasso	0.074	7.3e-08	-1.5687	0.116721	1	0.734969
Lingual thickness	Yes	Brain_Cortex	FAM154B	15	82555151	82577271	0.658	rs12324262	3.01	rs12439679	0.337845	6.98	0.843	243	16	enet	0.46	6.4e-20	-0.6788	0.497295	1	0.937048
Lingual thickness	Yes	Liver	FAM154B	15	82555151	82577271	0.5021	rs12324262	3.01	rs9972386	0.26544	6.44	0.538	243	1	top1	0.27	6.7e-12	0.538	0.5906	1	0.949922
Lingual thickness	Yes	Whole_Blood	FAM157B	9	141106637	141143444	0.2987	NA	NA	NA	NA	NA	NA	175	0	top1	0.066	3.4e-07	NA	NA	NA	NA
Lingual thickness	Yes	Whole_Blood	FAM157C	16	90168679	90244752	0.351	rs6500460	-3.53	rs12925933	0.15027	-7.67	0.463	234	4	lasso	0.17	4.6e-17	-0.53961	0.58947	1	0.940907
Lingual thickness	Yes	Whole_Blood	FAM160A1	4	152330368	152584784	0.2021	rs6819599	2.76	rs2709828	0.131	8.18	0.177	308	6	lasso	0.17	8.2e-17	-0.19034	0.84904	1	0.980575
Lingual thickness	Yes	Whole_Blood	FAM160A2	11	6232565	6255941	0.4057	rs10732223	3.17	rs11602274	0.235	9.38	-1.249	614	48	enet	0.27	7.6e-27	-1.33035	0.1834	1	0.799662
Lingual thickness	Yes	Whole_Blood	FAM160B1	10	116581503	116659591	0.127	rs12765660	-3.75	rs758585	0.066989	-5.51	-0.104	375	1	top1	0.067	2.9e-07	0.104	0.91717	1	0.991104
Lingual thickness	Yes	Liver	FAM160B1	10	116581503	116659591	0.2331	rs12765660	-3.75	rs758585	-5.93e-05	-4.07	-0.104	375	375	blup	0.0031	0.23	0.4718	0.637071	1	0.956943
Lingual thickness	Yes	Liver	FAM160B2	8	21946695	21962409	0.5442	rs11993990	-3.02	rs1456	0.053964	4.57	-0.015	439	16	lasso	0.14	9.4e-07	1.6368	0.10168	1	0.797763
Lingual thickness	Yes	Whole_Blood	FAM161B	14	74398204	74416995	0.1352	rs4587912	3.42	rs12895268	0.02897	-4.28	-0.901	411	411	blup	0.043	3.4e-05	0.2356	0.813738	1	0.977705
Lingual thickness	Yes	Liver	FAM162B	6	117073363	117086886	0.533	rs6907315	2.58	rs548101	0.287	6.7	-1.012	376	1	top1	0.29	7.1e-13	-1.012	0.31154	1	0.886668
Lingual thickness	Yes	Liver	FAM163B	9	136444079	136451319	0.582	rs2510257	-3.07	rs1611115	0.222203	6.06	0.2	615	1	top1	0.22	5.3e-10	0.2	0.84148	1	0.993725
Lingual thickness	Yes	Liver	FAM166A	9	140138160	140142222	0.719	NA	NA	NA	NA	NA	NA	361	0	lasso	0.38	1e-17	NA	NA	NA	NA
Lingual thickness	Yes	Liver	FAM166B	9	35561896	35563896	0.14	rs7036414	-3.14	rs10758312	0.06624	4.3	-0.721	382	5	lasso	0.095	6.6e-05	-1.1269	0.25977	1	0.878746
Lingual thickness	Yes	Brain_Cortex	FAM167A	8	11278972	11332224	0.3029	rs2256647	2.3	rs2409798	0.01759	-4.1	1.203	626	626	blup	0.07	0.0012	0.21905	0.82661	1	0.977182
Lingual thickness	Yes	Whole_Blood	FAM167A	8	11278972	11332224	0.3823	rs2256647	2.3	rs13277113	0.19677	9.29	0.188	626	12	enet	0.2	3.4e-20	0.16676	0.868	1	0.98519
Lingual thickness	Yes	Whole_Blood	FAM168A	11	73111532	73309234	0.0727	rs7948050	2.6	rs17851510	0.0501	4.98	-1.224	341	1	top1	0.05	8.7e-06	-1.224	0.22095	1	0.811921
Lingual thickness	Yes	Liver	FAM170A	5	118965254	118971517	0.2619	rs12518342	2.2	rs3797371	0.065848	5.25	0.422	376	21	enet	0.17	7.5e-08	0.76506	0.44423	1	0.917467
Lingual thickness	Yes	Whole_Blood	FAM170B	10	50339199	50342053	0.2135	rs2377595	3.77	rs17773666	0.114244	7.05	1.683	623	8	enet	0.12	6e-12	2.0372	0.04163	1	0.62624
Lingual thickness	Yes	Brain_Cortex	FAM171A1	10	15253642	15413061	0.411	rs12245987	-2.79	rs4750626	0.004617	-3.75	1.779	487	16	enet	0.067	0.0014	-1.89117	0.058602	1	0.738007
Lingual thickness	Yes	Liver	FAM171A1	10	15253642	15413061	0.3171	rs12245987	-2.79	rs7897087	0.116	4.81	1.51	487	1	top1	0.12	1.1e-05	1.51	0.131043	1	0.809636
Lingual thickness	Yes	Whole_Blood	FAM173B	5	10226442	10244612	0.1265	rs6884905	3.18	rs3844305	-0.002597	3.33	0.705	606	606	blup	0.0094	0.035	0.6361	0.524736	1	0.925048
Lingual thickness	Yes	Whole_Blood	FAM174A	5	99871009	99922445	0.075	rs247932	-3.44	rs4702982	0.016615	-4.95	1.622	276	2	lasso	0.017	0.0074	-1.6218	0.104836	1	0.734969
Lingual thickness	Yes	Whole_Blood	FAM174B	15	93160673	93353114	0.2002	rs1371390	3.56	rs8038332	0.021204	-5.07	1.158	657	28	enet	0.07	1.5e-07	0.070795	0.94356	1	0.992541
Lingual thickness	Yes	Whole_Blood	FAM177A1	14	35514113	35582336	0.2895	rs10142086	2.68	rs799488	0.142381	7.68	0.006	373	373	blup	0.19	6.4e-19	-0.7619	0.446113	1	0.90202
Lingual thickness	Yes	Whole_Blood	FAM177B	1	222910549	222924147	0.2073	rs9441936	-2.66	rs2378607	0.091	-6.05	-2.459	324	7	lasso	0.099	3.9e-10	2.43682	0.0148	1	0.554379
Lingual thickness	Yes	Whole_Blood	FAM178A	10	102672497	102724893	0.1072	rs2489014	2.58	rs1467616	-0.002697	-3.17	0.306	424	424	blup	0.0068	0.061	1.315	0.1885	1	0.80218
Lingual thickness	Yes	Brain_Cortex	FAM178B	2	97541620	97674921	0.2503	rs13014679	2.19	rs6717064	0.06226	-3.77	0.893	148	3	lasso	0.085	0.00035	-1.44489	0.148	1	0.82897
Lingual thickness	Yes	Brain_Cortex	FAM179A	2	29179477	29284239	0.7676	rs11127215	2.69	rs10197378	0.583761	8.89	-1.492	596	8	lasso	0.6	1.3e-28	-1.55122	0.121	1	0.811551
Lingual thickness	Yes	Whole_Blood	FAM179A	2	29179477	29284239	0.1643	rs11127215	2.69	rs10197378	0.0985	6.23	-1.492	596	24	enet	0.11	5.1e-11	-1.24797	0.21204	1	0.808002
Lingual thickness	Yes	Liver	FAM179A	2	29179477	29284239	0.3946	rs11127215	2.69	rs11676763	0.183488	5.39	-1.025	596	1	top1	0.18	2.2e-08	-1.025	0.305363	1	0.885026
Lingual thickness	Yes	Brain_Cortex	FAM182A	20	26035291	26073683	0.538	rs6076364	-3.35	rs2752931	0.128224	-5.69	0.08	85	7	lasso	0.34	4.8e-14	-1.6758	0.09378	1	0.788687
Lingual thickness	Yes	Brain_Cortex	FAM182B	20	25744102	25848861	0.576	rs6076364	-3.35	rs2424750	0.206764	-5.97	-2.2424	157	1	top1	0.21	1.8e-08	2.24242	0.02493	1	0.57702
Lingual thickness	Yes	Liver	FAM183B	7	38724946	38726637	0.2776	rs11981203	3.09	rs11770470	0.118269	-4.43	-1.864	546	1	top1	0.12	8.5e-06	1.864	0.06232	1	0.707382
Lingual thickness	Yes	Brain_Cortex	FAM184A	6	119280928	119470552	0.258	rs17080912	-2.55	rs4945630	0.154852	5.1	-1.956	421	1	top1	0.15	1.4e-06	-1.956	0.05047	1	0.701192
Lingual thickness	Yes	Liver	FAM184A	6	119280928	119470552	0.552	rs17080912	-2.55	rs794266	0.425	-8.45	-1.429	421	9	enet	0.44	5.2e-21	1.3479	0.17768	1	0.846657
Lingual thickness	Yes	Whole_Blood	FAM185A	7	102389418	102449672	0.188	rs17605251	-2.27	rs11760934	0.06089	5.23	-0.841	190	1	top1	0.061	9.8e-07	-0.841	0.400348	1	0.889377
Lingual thickness	Yes	Liver	FAM188B	7	30811033	30932002	0.4363	rs2075005	-3.24	rs2302340	0.204433	5.75	1.643	487	6	lasso	0.22	4.6e-10	1.70869	0.08751	1	0.772188
Lingual thickness	Yes	Liver	FAM198A	3	43020759	43101703	0.6481	rs2086653	2.71	rs12497427	0.287874	-6.94	-0.562	392	7	lasso	0.29	3.9e-13	0.35819	0.7202	1	0.970892
Lingual thickness	Yes	Brain_Cortex	FAM198B	4	159045626	159094470	0.1514	rs936094	2.39	rs12645131	0.08051	-4.14	-1.248	307	1	top1	0.081	0.0005	1.248	0.21203	1	0.891267
Lingual thickness	Yes	Whole_Blood	FAM198B	4	159045626	159094470	0.1809	rs936094	2.39	rs8370	0.159	8.14	-1.031	307	6	lasso	0.16	6.8e-16	-0.93208	0.35129	1	0.871247
Lingual thickness	Yes	Whole_Blood	FAM19A2	12	62102040	62672931	0.2291	rs11835677	3.06	rs1245651	0.073896	6.15	0.338	477	29	enet	0.17	1.2e-16	-0.3453	0.72987	1	0.969309
Lingual thickness	Yes	Brain_Cortex	FAM200B	4	15683303	15692070	0.325	rs4698397	-3.66	rs1786	0.24007	-5.88	-0.101	558	1	top1	0.24	9.8e-10	0.101	0.91955	1	0.98855
Lingual thickness	Yes	Whole_Blood	FAM206A	9	111696461	111713024	0.0715	rs4978717	3.53	rs1417713	0.042916	-4.87	1.033	608	1	top1	0.043	3.7e-05	-1.033	0.3016	1	0.841454
Lingual thickness	Yes	Whole_Blood	FAM208A	3	56654573	56717265	0.1322	rs2316895	-4.07	rs17216664	0.10458	6.46	-0.495	445	1	top1	0.1	1.3e-10	-0.495	0.6206	1	0.945836
Lingual thickness	Yes	Brain_Cortex	FAM208B	10	5726801	5805703	0.438	rs4881475	2.86	rs11253250	0.018956	3.9	-0.234	690	690	blup	0.076	0.00071	0.27135	0.786121	1	0.974471
Lingual thickness	Yes	Whole_Blood	FAM209B	20	55108302	55111576	0.1727	rs6069932	2.74	rs6069746	0.032556	-4.5	1.018	608	608	blup	0.035	0.00018	-1.37054	0.17052	1	0.782544
Lingual thickness	Yes	Whole_Blood	FAM20A	17	66531254	66597530	0.3363	rs9909625	3.71	rs11654879	0.3	-10.57	1.11	467	1	top1	0.3	2.2e-30	-1.11	0.267	1	0.829924
Lingual thickness	Yes	Liver	FAM20A	17	66531254	66597530	0.3127	rs9909625	3.71	rs2952317	0.18414	-5.38	-0.646	467	1	top1	0.18	2.1e-08	0.646	0.51828	1	0.930976
Lingual thickness	Yes	Brain_Cortex	FAM20B	1	178994939	179045697	0.2876	rs1334974	-2.32	rs9725887	0.201	-5.36	1.464	459	1	top1	0.2	2.9e-08	-1.464	0.143	1	0.821895
Lingual thickness	Yes	Brain_Cortex	FAM20C	7	192969	300711	0.2274	rs28731441	-2.33	rs4617107	-0.007224	3.28	-0.433	112	112	blup	0.051	0.0048	-0.4113	0.680844	1	0.962429
Lingual thickness	Yes	Whole_Blood	FAM20C	7	192969	300711	0.1657	rs28731441	-2.33	rs12718096	0.009616	-4.21	0.01	112	112	blup	0.029	0.00063	-0.708307	0.478754	1	0.915551
Lingual thickness	Yes	Brain_Cortex	FAM213A	10	82167585	82192753	0.22	rs11186429	2.89	rs10788622	0.038935	-4.05	0.273	547	1	top1	0.039	0.012	-0.273	0.784853	1	0.974471
Lingual thickness	Yes	Whole_Blood	FAM213A	10	82167585	82192753	0.1314	rs11186429	2.89	rs1870145	0.057201	-5.33	-0.286	547	1	top1	0.057	2.1e-06	0.286	0.77488	1	0.973341
Lingual thickness	Yes	Whole_Blood	FAM213B	1	2517930	2522908	0.1117	rs4648633	3.15	rs4648648	0.0765	-5.53	0.63	377	1	top1	0.077	4.1e-08	-0.63	0.529	1	0.926123
Lingual thickness	Yes	Brain_Cortex	FAM215A	17	41994576	41995326	0.3372	rs7214914	2.27	rs231458	0.175014	-4.94	-0.481	364	1	top1	0.18	2.7e-07	0.481	0.6305	1	0.953372
Lingual thickness	Yes	Whole_Blood	FAM216A	12	110906181	110928190	0.0996	rs1858887	-2.88	rs7976889	0.100815	-6.32	1.267	250	1	top1	0.1	2.8e-10	-1.267	0.205155	1	0.805666
Lingual thickness	Yes	Brain_Cortex	FAM218A	4	165878100	165880273	0.4485	rs13110248	3.43	rs7680569	0.2187	5.85	0.821	458	1	top1	0.22	6.4e-09	0.821	0.41165	1	0.921201
Lingual thickness	Yes	Brain_Cortex	FAM21A	10	51827648	51893269	0.821	rs2574983	-2.92	rs2338050	0.492036	-8.18	-1.39	262	1	top1	0.49	1.6e-21	1.39	0.164529	1	0.838539
Lingual thickness	Yes	Whole_Blood	FAM21A	10	51827648	51893269	0.5206	rs2574983	-2.92	rs2338050	0.328705	-11.03	-1.39	262	9	enet	0.36	7.5e-38	1.6379	0.10145	1	0.729325
Lingual thickness	Yes	Liver	FAM21A	10	51827648	51893269	0.5764	rs2574983	-2.92	rs2338050	0.338	-7.25	-1.39	262	1	top1	0.34	2.6e-15	1.39	0.164529	1	0.844451
Lingual thickness	Yes	Brain_Cortex	FAM21C	10	46222680	46288409	0.225	rs12764555	2	rs7898761	0.108298	-4.17	0.54	173	1	top1	0.11	5.8e-05	-0.54	0.589197	1	0.953372
Lingual thickness	Yes	Whole_Blood	FAM21C	10	46222680	46288409	0.4508	rs12764555	2	rs963029	0.096083	-7.8	0.038	173	19	enet	0.25	2.6e-25	0.3466	0.72892	1	0.968996
Lingual thickness	Yes	Whole_Blood	FAM21FP	10	46201879	46222647	0.2592	rs12764555	2	rs7074524	0.124315	6.99	1.485	173	1	top1	0.12	2e-12	1.485	0.13754	1	0.751937
Lingual thickness	Yes	Whole_Blood	FAM220A	7	6369040	6388612	0.1073	rs6953241	2.87	rs2042524	0.05719	5.59	0.639	299	4	lasso	0.065	4.3e-07	0.743463	0.457202	1	0.906277
Lingual thickness	Yes	Brain_Cortex	FAM220CP	9	99883941	99884771	0.2421	rs4576532	2.76	rs6478095	0.0785	-4.38	-0.749	299	30	enet	0.12	2.1e-05	0.0719	0.94271	1	0.992005
Lingual thickness	Yes	Brain_Cortex	FAM221A	7	23719749	23742868	0.2044	rs11975049	-2.7	rs993179	0.17005	4.94	-1.555	439	14	enet	0.17	3.7e-07	-0.9816	0.326289	1	0.921201
Lingual thickness	Yes	Liver	FAM221A	7	23719749	23742868	0.4001	rs11975049	-2.7	rs6461722	0.040159	3.92	1.05	439	439	blup	0.044	0.0055	-2.38705	0.01698	1	0.575888
Lingual thickness	Yes	Brain_Cortex	FAM227A	22	38974125	39052634	0.3093	rs4821792	2.62	rs5750627	0.251769	5.95	-1.538	369	1	top1	0.25	3.4e-10	-1.538	0.124049	1	0.812305
Lingual thickness	Yes	Brain_Cortex	FAM228A	2	24397938	24423718	0.1562	rs12052954	-4.21	rs6754391	0.168454	5.33	-3.304	283	3	lasso	0.19	1e-07	-2.87821	0.004	1	0.402112
Lingual thickness	Yes	Whole_Blood	FAM228A	2	24397938	24423718	0.1512	rs12052954	-4.21	rs6545275	0.072	5.52	-1.435	283	1	top1	0.072	1e-07	-1.435	0.15129	1	0.763154
Lingual thickness	Yes	Liver	FAM228A	2	24397938	24423718	0.2651	rs12052954	-4.21	rs6713263	0.143611	5.47	-3.044	282	56	enet	0.19	9.3e-09	-1.05845	0.289853	1	0.881808
Lingual thickness	Yes	Brain_Cortex	FAM228B	2	24299396	24392509	0.3316	rs12052954	-4.21	rs6716256	0.248202	-5.92	0.241	318	1	top1	0.25	4.7e-10	-0.241	0.81	1	0.977182
Lingual thickness	Yes	Whole_Blood	FAM228B	2	24299396	24392509	0.1812	rs12052954	-4.21	rs7596060	0.0638	5.39	-1.899	318	318	blup	0.073	8.8e-08	-1.23284	0.21763	1	0.811697
Lingual thickness	Yes	Liver	FAM228B	2	24299396	24392509	0.2684	rs12052954	-4.21	rs13006081	0.048091	-4.55	0.078	317	1	top1	0.048	0.0038	-0.078	0.937828	1	0.998864
Lingual thickness	Yes	Liver	FAM229B	6	112408802	112423993	0.33	rs6923632	-3.43	rs12204892	0.118	-5.6	1.522	500	500	blup	0.17	6.5e-08	-1.4286	0.15311	1	0.839421
Lingual thickness	Yes	Brain_Cortex	FAM26F	6	116782533	116784934	0.301	rs1999930	2.6	rs12209580	0.042096	-4.02	-0.295	380	23	enet	0.16	1.2e-06	1.1134	0.26554	1	0.915279
Lingual thickness	Yes	Whole_Blood	FAM26F	6	116782533	116784934	0.4828	rs1999930	2.6	rs11755235	0.0488	-6.6	-2.543	380	30	enet	0.22	7.1e-22	2.31742	0.02048	1	0.592062
Lingual thickness	Yes	Liver	FAM35A	10	88853918	88951225	0.2934	rs12251529	-2.79	rs7081609	0.114	4.26	0.385	250	1	top1	0.11	1.3e-05	0.385	0.700237	1	0.963013
Lingual thickness	Yes	Whole_Blood	FAM3B	21	42676139	42729358	0.5398	rs12482280	3.3	rs2838009	0.144464	8.33	-0.486	627	15	enet	0.37	4.3e-39	-0.00356	0.99716	1	1
Lingual thickness	Yes	Brain_Cortex	FAM3C	7	120988905	121036418	0.2424	rs12176609	2.82	rs2707460	0.009976	-4.47	-1.647	369	1	top1	0.01	0.13	1.647	0.099558	1	0.788687
Lingual thickness	Yes	Whole_Blood	FAM43A	3	194406622	194409762	0.2772	rs7642341	-3.02	rs789859	0.124949	-6.89	-0.866	538	1	top1	0.12	1.7e-12	0.866	0.38649	1	0.887266
Lingual thickness	Yes	Brain_Cortex	FAM47E	4	77135193	77204933	0.4257	rs4330370	-3.63	rs6849069	0.34138	6.85	0.144	484	5	lasso	0.37	4e-15	0.4399	0.66	1	0.96029
Lingual thickness	Yes	Liver	FAM47E	4	77135193	77204933	0.3884	rs4330370	-3.63	rs1876539	0.203078	-6.34	2.02	484	6	lasso	0.27	5.1e-12	-1.56759	0.11698	1	0.797763
Lingual thickness	Yes	Brain_Cortex	FAM47E-STBD1	4	77227179	77232752	0.4689	rs4330370	-3.63	rs3733249	0.06179	-4.6	-1.373	499	499	blup	0.23	2.8e-09	0.6429	0.52027	1	0.941047
Lingual thickness	Yes	Whole_Blood	FAM47E-STBD1	4	77227179	77232752	0.1942	rs4330370	-3.63	rs11737407	0.0559	-5.43	-0.376	499	1	top1	0.056	2.7e-06	0.376	0.70692	1	0.966272
Lingual thickness	Yes	Liver	FAM47E-STBD1	4	77227179	77232752	0.1984	rs4330370	-3.63	rs13140663	-0.006191	-3.67	0.86	499	499	blup	0.091	9.8e-05	-0.24723	0.80473	1	0.986642
Lingual thickness	Yes	Brain_Cortex	FAM49A	2	16730727	16847599	0.4512	rs12614898	-2.55	rs4441471	0.023769	-2.87	1.292	489	1	top1	0.024	0.041	-1.292	0.196	1	0.877505
Lingual thickness	Yes	Whole_Blood	FAM53A	4	1619642	1686029	0.2083	rs231200	3.22	rs798727	0.082	6.75	1.466	273	273	blup	0.094	1e-09	2.61805	0.00884	1	0.480842
Lingual thickness	Yes	Liver	FAM53A	4	1619642	1686029	0.2727	rs231200	3.22	rs798727	0.127976	4.95	1.466	273	3	lasso	0.14	1.9e-06	1.83722	0.06618	1	0.727721
Lingual thickness	Yes	Brain_Cortex	FAM57A	17	635652	646206	0.5359	rs11657026	-2.26	rs2657621	0.283246	6.25	-0.16	395	1	top1	0.28	1.9e-11	-0.16	0.8729	1	0.986959
Lingual thickness	Yes	Brain_Cortex	FAM58DP	13	19956348	19957525	0.313	rs4770392	3.55	rs4359305	0.152925	5.35	-0.086	354	354	blup	0.17	5e-07	0.238	0.81186	1	0.977182
Lingual thickness	Yes	Whole_Blood	FAM63B	15	59063391	59154099	0.111	rs12903823	-3.12	rs12905507	0.003151	4.14	-2.182	502	12	enet	0.012	0.022	-2.04343	0.04101	1	0.62624
Lingual thickness	Yes	Brain_Cortex	FAM66A	8	12219527	12268510	0.3483	rs4841652	1.96	rs6601649	0.20713	-6.58	0.951	173	17	enet	0.28	2.7e-11	-0.58674	0.55738	1	0.950865
Lingual thickness	Yes	Brain_Cortex	FAM66D	8	11973291	12008698	0.2396	rs2256647	2.3	rs7816040	0.00187	3.84	0.325	244	244	blup	0.05	0.0052	0.09707	0.92267	1	0.989616
Lingual thickness	Yes	Brain_Cortex	FAM69A	1	93307724	93427057	0.1557	rs7513624	2.48	rs10874753	0.0648	4.43	2.356	268	268	blup	0.067	0.0014	1.93849	0.0526	1	0.718008
Lingual thickness	Yes	Whole_Blood	FAM69B	9	139607022	139618502	0.1743	rs1127152	-2.64	rs4880136	0.046593	-5.43	0.614	389	389	blup	0.06	1.2e-06	-0.9943	0.32005	1	0.855205
Lingual thickness	Yes	Brain_Cortex	FAM71F1	7	128349115	128371797	0.2265	rs7778167	-2.83	rs731770	0.083781	4.77	-0.396	367	7	enet	0.12	1.6e-05	-0.261	0.794113	1	0.974471
Lingual thickness	Yes	Brain_Cortex	FAM71F2	7	128312342	128326929	0.4723	rs4731412	-3.15	rs13224451	0.070754	-5.07	0.306	370	370	blup	0.24	8.3e-10	-0.9309	0.351897	1	0.921201
Lingual thickness	Yes	Whole_Blood	FAM71F2	7	128312342	128326929	0.1104	rs4731412	-3.15	rs10230965	0.053645	4.68	0.749	370	1	top1	0.054	4.2e-06	0.749	0.453857	1	0.904598
Lingual thickness	Yes	Brain_Cortex	FAM72B	1	120837756	120855681	0.1307	rs2994809	-2.29	rs2319969	-0.00161	3.2	-1.328	101	101	blup	0.043	0.0089	-1.88159	0.0599	1	0.74003
Lingual thickness	Yes	Whole_Blood	FAM76B	11	95502106	95523573	0.1672	rs7110244	2.74	rs566204	0.101	-6.96	-1.864	618	1	top1	0.1	2.5e-10	1.864	0.06232	1	0.665205
Lingual thickness	Yes	Whole_Blood	FAM83A	8	124191200	124222314	0.1468	rs16897499	2.86	rs6988636	0.061494	5.02	-0.702	522	1	top1	0.061	8.7e-07	-0.702	0.483	1	0.916138
Lingual thickness	Yes	Whole_Blood	FAM83D	20	37554955	37581703	0.0675	rs4328688	3.55	rs6729	0.071564	-5.36	1.244	405	1	top1	0.072	1.1e-07	-1.244	0.2135	1	0.809126
Lingual thickness	Yes	Whole_Blood	FAM83G	17	18872102	18908117	0.245	rs8070758	2.45	rs7218569	0.101	6.24	1.405	178	4	lasso	0.1	1.4e-10	1.09067	0.27542	1	0.835762
Lingual thickness	Yes	Brain_Cortex	FAM83H	8	144806103	144815971	0.3955	rs11136344	3.28	rs11993154	0.04201	4.27	0.839	315	7	lasso	0.2	4.4e-08	1.44332	0.14893	1	0.830004
Lingual thickness	Yes	Liver	FAM84A	2	14772810	14786589	0.3535	rs10929903	2.46	rs1400030	0.099794	4.79	-1.511	482	7	lasso	0.17	6.9e-08	-0.54767	0.583917	1	0.948486
Lingual thickness	Yes	Whole_Blood	FAM84B	8	127564687	127570638	0.1925	rs975788	-2.32	rs12546489	0.032214	-5.14	-0.609	497	1	top1	0.032	0.00032	0.609	0.543	1	0.929335
Lingual thickness	Yes	Liver	FAM85A	8	12051976	12053789	0.0897	rs1296028	2.19	rs1004712	0.035879	4.28	0.61	202	8	enet	0.07	0.00056	-0.4531	0.65051	1	0.959297
Lingual thickness	Yes	Brain_Cortex	FAM85B	8	8025341	8084136	0.3835	rs7824895	-2.77	rs2980436	0.24136	-7.48	-0.537	319	21	enet	0.34	1e-13	0.1865	0.85205	1	0.982148
Lingual thickness	Yes	Liver	FAM85B	8	8025341	8084136	0.1764	rs7824895	-2.77	rs2948300	0.039564	-4.76	-0.643	320	320	blup	0.093	8e-05	-0.6249	0.53207	1	0.935944
Lingual thickness	Yes	Brain_Cortex	FAM86B3P	8	8086117	8102387	0.4128	rs7824895	-2.77	rs2980436	0.4415	-7.86	-0.537	323	1	top1	0.44	9.4e-19	0.537	0.59127	1	0.953372
Lingual thickness	Yes	Whole_Blood	FAM86C1	11	71498556	71512282	0.569	rs7117374	2.51	rs10898585	0.409	12.32	-1.282	336	1	top1	0.41	6.7e-44	-1.282	0.19984	1	0.804125
Lingual thickness	Yes	Brain_Cortex	FAM86JP	3	125635463	125648867	0.5889	rs4679103	-2.8	rs9821905	0.373111	7.8	0.395	408	5	lasso	0.51	8.5e-23	0.8105	0.41768	1	0.925964
Lingual thickness	Yes	Whole_Blood	FAM86JP	3	125635463	125648867	0.1849	rs4679103	-2.8	rs2971253	0.065627	5.94	0.823	408	12	enet	0.071	1.2e-07	1.06129	0.28856	1	0.838593
Lingual thickness	Yes	Liver	FAM86JP	3	125635463	125648867	0.5955	rs4679103	-2.8	rs17334039	0.23215	7.28	0.508	408	8	lasso	0.35	4.5e-16	0.52264	0.60122	1	0.953484
Lingual thickness	Yes	Brain_Cortex	FAM87A	8	325931	333174	0.3642	rs3930083	2.82	rs7000863	0.14494	-5.04	0.154	396	8	lasso	0.16	6.2e-07	0.18533	0.85297	1	0.982148
Lingual thickness	Yes	Brain_Cortex	FAM89A	1	231154704	231175992	0.5939	rs2790879	-2.88	rs4543780	0.192	-6.3	-0.437	600	13	lasso	0.34	6.1e-14	-0.2002	0.841	1	0.980302
Lingual thickness	Yes	Whole_Blood	FAM8A1	6	17600586	17611950	0.143	rs9477550	2.48	rs9371004	0.03	-5.32	-0.226	355	10	enet	0.053	4.7e-06	0.24939	0.80306	1	0.976409
Lingual thickness	Yes	Brain_Cortex	FAM90A25P	8	12272589	12275599	0.2981	rs4841652	1.96	rs11998678	0.14237	4.57	0.231	188	14	enet	0.16	6.8e-07	-0.65264	0.51399	1	0.93965
Lingual thickness	Yes	Liver	FAM99A	11	1686827	1689086	0.311	rs6578975	-3.14	rs16927442	0.121744	5.16	0.062	427	2	lasso	0.19	8.4e-09	-0.04414	0.9648	1	0.998864
Lingual thickness	Yes	Liver	FAM99B	11	1704499	1706859	0.494	rs6578975	-3.14	rs7131362	0.110152	4.7	0.187	437	10	lasso	0.15	6.9e-07	-0.01012	0.99193	1	0.998864
Lingual thickness	Yes	Brain_Cortex	FAN1	15	31196055	31235311	0.213	rs6493627	-2.69	rs798125	0.084137	5.47	-0.924	321	16	enet	0.17	4.5e-07	-1.4378	0.150486	1	0.830972
Lingual thickness	Yes	Whole_Blood	FAN1	15	31196055	31235311	0.2662	rs6493627	-2.69	rs1524878	0.167015	-7.98	0.411	321	25	enet	0.21	4.7e-21	0.455221	0.64895	1	0.955902
Lingual thickness	Yes	Brain_Cortex	FANCA	16	89803957	89883065	0.385	rs6500460	-3.53	rs258322	-0.003676	-3.43	1.497	366	35	enet	0.041	0.011	-0.03086	0.9754	1	0.996158
Lingual thickness	Yes	Whole_Blood	FANCA	16	89803957	89883065	0.3252	rs6500460	-3.53	rs2159116	0.203827	-8.81	0.173	365	22	enet	0.21	1.6e-20	-0.97199	0.33105	1	0.859815
Lingual thickness	Yes	Liver	FANCA	16	89803957	89883065	0.4768	rs6500460	-3.53	rs8058895	0.154	-6.44	0.365	366	8	lasso	0.2	3.5e-09	0.10632	0.915329	1	0.998864
Lingual thickness	Yes	Whole_Blood	FANCD2	3	10068098	10143614	0.0976	rs709641	2.46	rs3755783	0.06147	-4.94	-1.529	528	1	top1	0.061	8.8e-07	1.529	0.12626	1	0.740365
Lingual thickness	Yes	Liver	FANCG	9	35073832	35080013	0.185	rs13283363	2.97	rs634801	0.15944	5.07	-1.129	343	15	enet	0.17	1.2e-07	-0.6555	0.51217	1	0.930556
Lingual thickness	Yes	Liver	FANCI	15	89787180	89860492	0.1672	NA	NA	NA	NA	NA	NA	0	0	enet	0.032	0.016	NA	NA	NA	NA
Lingual thickness	Yes	Brain_Cortex	FANK1	10	127585108	127698161	0.213	rs1433277	3.17	rs3736479	0.027239	4.62	1.291	603	603	blup	0.05	0.0054	0.36863	0.712404	1	0.962429
Lingual thickness	Yes	Whole_Blood	FARP1	13	98794816	99102027	0.0983	rs7998699	-3.39	rs9584855	0.044481	5.19	0.074	577	1	top1	0.044	2.7e-05	0.074	0.941	1	0.991922
Lingual thickness	Yes	Brain_Cortex	FARP2	2	242295658	242431094	0.2846	rs2074824	-2.92	rs6745662	0.149367	-5.72	0.428	373	15	enet	0.2	2.6e-08	-0.586612	0.557	1	0.950865
Lingual thickness	Yes	Whole_Blood	FARP2	2	242295658	242431094	0.2015	rs2074824	-2.92	rs2018761	0.176	-8.35	0.402	373	373	blup	0.18	5.3e-18	0.0344	0.97256	1	0.999413
Lingual thickness	Yes	Whole_Blood	FARSA	19	13033293	13044851	0.1258	rs3760912	-3.87	rs2965216	0.030976	-5	0.545	325	1	top1	0.031	0.00041	-0.545	0.58575	1	0.939992
Lingual thickness	Yes	Whole_Blood	FARSB	2	223435255	223521056	0.0885	rs1371647	2.71	rs12151627	0.00704	3.88	0.435	448	448	blup	0.014	0.012	0.66356	0.50697	1	0.923802
Lingual thickness	Yes	Brain_Cortex	FAS	10	90750414	90775542	0.562	rs885561	2.46	rs1926196	0.395287	7.39	-0.597	571	11	enet	0.4	8.6e-17	-0.9154	0.359983	1	0.921201
Lingual thickness	Yes	Whole_Blood	FAS	10	90750414	90775542	0.158	rs885561	2.46	rs3740286	0.125843	6.91	-0.036	572	1	top1	0.13	1.4e-12	-0.036	0.97128	1	0.99863
Lingual thickness	Yes	Whole_Blood	FASN	17	80036214	80056208	0.0691	rs6502049	3.1	rs7222764	0.0328	-5.27	0.978	316	6	enet	0.045	2.4e-05	-0.95934	0.33739	1	0.861807
Lingual thickness	Yes	Brain_Cortex	FASTKD1	2	170386259	170430385	0.3149	rs41437345	3.8	rs12478568	0.093025	4.86	-0.504	433	433	blup	0.1	8e-05	0.408543	0.683	1	0.962429
Lingual thickness	Yes	Liver	FASTKD1	2	170386259	170430385	0.4163	rs41437345	3.8	rs746271	0.151197	5.31	-0.808	433	433	blup	0.16	2.4e-07	0.54315	0.587027	1	0.949922
Lingual thickness	Yes	Whole_Blood	FASTKD2	2	207630272	207657233	0.0982	rs17215596	-2.6	rs6707178	0.0281	-4.46	-0.292	482	1	top1	0.028	0.00073	0.292	0.77029	1	0.973341
Lingual thickness	Yes	Whole_Blood	FASTKD5	20	3127165	3129906	0.058	rs6051629	3.15	rs16988490	0.031384	-4.43	-0.764	419	5	enet	0.041	5e-05	0.40128	0.68822	1	0.961842
Lingual thickness	Yes	Liver	FASTKD5	20	3127165	3129906	0.2339	rs6051629	3.15	rs7260750	-0.006153	-3.18	1.994	419	419	blup	0.038	0.0094	-2.95979	0.00308	1	0.337113
Lingual thickness	Yes	Whole_Blood	FAXDC2	5	154198051	154238812	0.1929	rs2434733	-2.52	rs4865	0.09154	5.98	-0.0615	446	4	lasso	0.11	5.3e-11	0.4821	0.629711	1	0.948931
Lingual thickness	Yes	Brain_Cortex	FBF1	17	73905655	73937137	0.6194	rs12953072	-2.67	rs1135889	0.289057	6.32	-0.228	402	62	enet	0.29	7.5e-12	-0.591373	0.5543	1	0.950865
Lingual thickness	Yes	Brain_Cortex	FBLL1	5	167956121	167957639	0.2233	rs6555837	-3.252	rs6873664	0.021749	4.14	0.342	612	5	lasso	0.023	0.045	-0.22592	0.82126	1	0.977182
Lingual thickness	Yes	Liver	FBLL1	5	167956121	167957639	0.6195	rs6555837	-3.25	rs6555817	0.379944	7.62	1.144	612	8	lasso	0.41	3e-19	1.01346	0.31084	1	0.886668
Lingual thickness	Yes	Whole_Blood	FBLN5	14	92335756	92414331	0.2718	rs941800	-2.61	rs2284339	0.17253	-8.04	0.443	473	7	lasso	0.18	1.5e-17	-0.1937	0.846441	1	0.980575
Lingual thickness	Yes	Brain_Cortex	FBLN7	2	112895962	112945791	0.3518	rs3849317	3.07	rs12328678	-0.005399	4.02	-1.798	350	5	lasso	0.1	8.2e-05	-2.3924	0.0167	1	0.521334
Lingual thickness	Yes	Whole_Blood	FBN1	15	48700503	48938046	0.1965	rs959324	2.14	rs11070641	0.122983	-7.62	0.335	345	7	lasso	0.13	2.7e-13	-0.278729	0.78045	1	0.974608
Lingual thickness	Yes	Brain_Cortex	FBN2	5	127593601	127994878	0.1632	rs1345722	2.817	rs4339399	0.130917	4.72	-2.118	452	1	top1	0.13	9.6e-06	-2.118	0.03418	1	0.611978
Lingual thickness	Yes	Whole_Blood	FBN2	5	127593601	127994878	0.372	rs1345722	2.82	rs1363469	0.329484	11.1	-1.89	452	17	enet	0.33	5.5e-34	-1.7125	0.086812	1	0.702971
Lingual thickness	Yes	Brain_Cortex	FBP1	9	97365415	97402531	0.19	rs10821326	2.66	rs16910850	0.00742	3.59	0.442	371	371	blup	0.038	0.014	-0.3398	0.73404	1	0.962429
Lingual thickness	Yes	Brain_Cortex	FBP2	9	97321002	97356075	0.1453	rs10821326	2.66	rs10993269	0.0552	-3.83	-0.665	378	378	blup	0.06	0.0024	0.833	0.40484	1	0.921201
Lingual thickness	Yes	Liver	FBP2	9	97321002	97356075	0.214	rs10821326	2.66	rs540124	0.172516	5.26	1.005	378	1	top1	0.17	6.2e-08	1.005	0.3149	1	0.887103
Lingual thickness	Yes	Whole_Blood	FBRSL1	12	133066137	133161774	0.2764	rs10870504	2.47	rs1882297	0.065748	5.94	-1.45	288	17	enet	0.13	7e-13	-2.28909	0.022074	1	0.592062
Lingual thickness	Yes	Whole_Blood	FBXL17	5	107194736	107717799	0.046	rs4957551	4.18	rs4128456	0.030581	-4.37	-2.685	379	1	top1	0.031	0.00044	2.685	0.007253	1	0.457371
Lingual thickness	Yes	Liver	FBXL4	6	99316420	99395849	0.282	rs2572116	3.55	rs2388830	-0.000711	3.7	0.414	454	29	enet	0.12	6.4e-06	0.5664	0.57113	1	0.943173
Lingual thickness	Yes	Whole_Blood	FBXO10	9	37510889	37576346	0.1839	rs309459	3.04	rs10973393	0.061155	5.28	2.04	420	6	lasso	0.093	1.4e-09	2.4955	0.01258	1	0.552898
Lingual thickness	Yes	Brain_Cortex	FBXO17	19	39432044	39466550	0.337	rs10424568	-3.08	rs4803027	0.104794	4.29	-0.024	398	7	lasso	0.13	9.6e-06	-0.3816	0.70273	1	0.962429
Lingual thickness	Yes	Liver	FBXO17	19	39432044	39466550	0.398	rs10424568	-3.08	rs4803027	-0.006421	2.93	-0.024	399	399	blup	0.069	0.00065	-0.78987	0.42961	1	0.917467
Lingual thickness	Yes	Whole_Blood	FBXO18	10	5932194	5979556	0.1656	rs2516617	-4.08	rs17146857	0.010963	-4.56	-0.586	698	16	enet	0.035	0.00018	0.1096	0.91275	1	0.991104
Lingual thickness	Yes	Liver	FBXO18	10	5932194	5979556	0.2978	rs2516617	-4.08	rs636578	0.012	-3.46	-0.008	697	697	blup	0.039	0.0088	0.66748	0.504465	1	0.927498
Lingual thickness	Yes	Whole_Blood	FBXO2	1	11708424	11715842	0.3285	rs2336381	2.3	rs909934	0.123	7.57	1.956	457	6	lasso	0.19	1.4e-18	1.8107	0.0702	1	0.684914
Lingual thickness	Yes	Whole_Blood	FBXO28	1	224301789	224349749	0.1004	rs10916544	-2.87	rs869945	0.058	5.2	-1.583	322	1	top1	0.058	1.8e-06	-1.583	0.113	1	0.734969
Lingual thickness	Yes	Whole_Blood	FBXO31	16	87361033	87423366	0.0897	rs3815947	-3.43	rs1050847	0.003239	-3.82	-0.264	585	585	blup	0.02	0.0038	-1.63214	0.10265	1	0.730435
Lingual thickness	Yes	Whole_Blood	FBXO38	5	147763498	147822399	0.1845	rs1432976	2.84	rs13174534	0.150291	-7.93	0.083	458	1	top1	0.15	7.3e-15	-0.083	0.933852	1	0.991353
Lingual thickness	Yes	Liver	FBXO39	17	6679542	6700420	0.4668	rs314246	-3.19	rs425694	0.046612	-4.29	0.968	524	1	top1	0.047	0.0044	-0.968	0.33304	1	0.892505
Lingual thickness	Yes	Whole_Blood	FBXO40	3	121311966	121349139	0.0962	rs4676730	2.59	rs1492177	0.067375	5.36	-1.152	340	1	top1	0.067	2.6e-07	-1.152	0.24932	1	0.823039
Lingual thickness	Yes	Whole_Blood	FBXO41	2	73481810	73511559	0.0953	rs7573275	3.39	rs6737648	0.0347	-4.92	-0.464	291	4	lasso	0.045	2.2e-05	0.11364	0.90952	1	0.991104
Lingual thickness	Yes	Brain_Cortex	FBXO42	1	16573334	16678949	0.2979	rs1889785	2.92	rs4291495	0.237	5.67	0.486	272	27	enet	0.26	2.3e-10	-0.40139	0.688	1	0.962429
Lingual thickness	Yes	Whole_Blood	FBXO6	1	11724181	11734411	0.1822	rs2336381	2.3	rs3117066	0.0666	-5.11	0.318	461	1	top1	0.067	3.1e-07	-0.318	0.75	1	0.973253
Lingual thickness	Yes	Brain_Cortex	FBXO7	22	32870663	32894818	0.3251	rs2076044	-2.73	rs3788448	0.139421	5.25	0.579	644	1	top1	0.14	4.9e-06	0.579	0.562589	1	0.953105
Lingual thickness	Yes	Brain_Cortex	FBXW11P1	21	32999440	33000913	0.261	rs6517036	-2.62	rs2833485	0.036687	-3.7	1.58	513	17	enet	0.087	0.00031	-1.4171	0.15647	1	0.835682
Lingual thickness	Yes	Brain_Cortex	FBXW4P1	22	23605323	23606541	0.2729	rs9620291	-2.74	rs131356	-0.005869	-3.34	-1.192	428	428	blup	0.095	0.00017	0.6467	0.517825	1	0.939997
Lingual thickness	Yes	Whole_Blood	FBXW4P1	22	23605323	23606541	0.1405	rs9620291	-2.74	rs5751614	0.08206	5.74	-0.962	428	1	top1	0.082	1.3e-08	-0.962	0.33605	1	0.861807
Lingual thickness	Yes	Whole_Blood	FBXW5	9	139834887	139839148	0.0974	NA	NA	NA	NA	NA	NA	388	0	top1	0.044	2.7e-05	NA	NA	NA	NA
Lingual thickness	Yes	Whole_Blood	FBXW8	12	117348761	117468953	0.3796	rs7139134	-3.17	rs7294919	0.234857	9.59	0.313	456	1	top1	0.23	2.7e-23	0.313	0.754281	1	0.973253
Lingual thickness	Yes	Liver	FBXW8	12	117348761	117468953	0.247	rs7139134	-3.17	rs3782193	0.06643	4.63	0.992	454	4	lasso	0.088	0.00012	0.6612	0.508507	1	0.928908
Lingual thickness	Yes	Whole_Blood	FCER1A	1	159259504	159278014	0.1222	rs10908742	-2.2	rs2251746	0.0696	5.56	-0.431	435	1	top1	0.07	1.7e-07	-0.431	0.666	1	0.95957
Lingual thickness	Yes	Whole_Blood	FCER1G	1	161185024	161190489	0.3345	rs2501866	2.57	rs2070902	0.185	8.42	1.376	392	4	lasso	0.21	1.3e-20	0.75871	0.448	1	0.90226
Lingual thickness	Yes	Brain_Cortex	FCF1P2	3	48332283	48332865	0.0984	rs34591495	2.12	rs7619865	0.065169	-3.91	-0.434	254	1	top1	0.065	0.0016	0.434	0.66429	1	0.96029
Lingual thickness	Yes	Whole_Blood	FCF1P2	3	48332283	48332865	0.1182	rs34591495	2.12	rs6801801	0.061353	-5.59	0.214	255	255	blup	0.066	3.3e-07	0.197739	0.84325	1	0.980512
Lingual thickness	Yes	Brain_Cortex	FCGBP	19	40353963	40440533	0.367	rs10424351	2.91	rs34466648	0.176157	5.3	0.439	395	3	lasso	0.18	1.3e-07	0.867	0.38595	1	0.921201
Lingual thickness	Yes	Whole_Blood	FCGBP	19	40353963	40440533	0.4911	rs10424351	2.91	rs3890526	0.203732	8.83	-0.189	395	20	enet	0.29	4.7e-29	0.92647	0.3542	1	0.873242
Lingual thickness	Yes	Liver	FCGBP	19	40353963	40440533	0.256	rs10424351	2.91	rs2767607	0.180903	5.63	0.24	395	1	top1	0.18	2.8e-08	0.24	0.81033	1	0.988003
Lingual thickness	Yes	Whole_Blood	FCGR1C	1	149369294	149378365	0.0433	NA	NA	NA	NA	NA	NA	12	0	blup	0.033	0.00028	NA	NA	NA	NA
Lingual thickness	Yes	Whole_Blood	FCGR2B	1	161551101	161648444	0.3384	rs2501866	2.57	rs35835689	0.172	8.08	-1.07	453	10	lasso	0.23	4.7e-23	-1.6344	0.102	1	0.729325
Lingual thickness	Yes	Whole_Blood	FCGR2C	1	161552880	161575452	0.1962	rs2501866	2.57	rs12731669	0.0312	-4.21	-1.177	451	21	enet	0.074	6.5e-08	-0.28721	0.774	1	0.973341
Lingual thickness	Yes	Brain_Cortex	FCGRT	19	50015536	50029590	0.224	rs752522	-2.88	rs10419198	-0.001554	-3.66	0.982	365	365	blup	0.016	0.076	0.1151	0.90836	1	0.98855
Lingual thickness	Yes	Whole_Blood	FCHO1	19	17858527	17899377	0.3481	rs2288408	2.36	rs13382133	0.241841	9.64	0.61	420	8	lasso	0.25	3.2e-25	0.90015	0.36804	1	0.879549
Lingual thickness	Yes	Whole_Blood	FCHO2	5	72251808	72386349	0.2289	rs930664	-2.89	rs7713398	0.108489	6.93	1.96	352	20	enet	0.13	1.1e-12	1.5259	0.127032	1	0.740365
Lingual thickness	Yes	Liver	FCHO2	5	72251808	72386349	0.1669	rs930664	-2.89	rs268793	0.006778	3.72	1.532	352	352	blup	0.086	0.00014	2.27104	0.02314	1	0.597606
Lingual thickness	Yes	Whole_Blood	FCHSD1	5	141018869	141030986	0.0964	rs36061508	-3.04	rs6878257	-0.001633	3.88	-0.69	518	15	enet	0.026	0.0011	-0.7228	0.469824	1	0.91075
Lingual thickness	Yes	Whole_Blood	FCN1	9	137801431	137809809	0.3844	rs10776918	3	rs11103600	0.166958	8.04	-1.764	680	5	lasso	0.24	2.5e-24	-0.3327	0.73938	1	0.97189
Lingual thickness	Yes	Liver	FCN3	1	27695603	27701315	0.2967	rs12726763	-2.52	rs2474287	-0.000796	-3.88	-0.225	229	229	blup	0.056	0.002	0.0378	0.96985	1	0.998864
Lingual thickness	Yes	Whole_Blood	FCRL1	1	157764193	157789895	0.1374	rs7548418	2.81	rs11264825	0.0674	-6.14	0.84	504	1	top1	0.067	2.6e-07	-0.84	0.401	1	0.889377
Lingual thickness	Yes	Whole_Blood	FCRL2	1	157715523	157746922	0.0845	rs7548418	2.81	rs2765493	-0.000428	3.57	-0.782	525	525	blup	0.034	0.00022	-1.75256	0.0797	1	0.69376
Lingual thickness	Yes	Whole_Blood	FCRL3	1	157644111	157670647	0.244	rs7548418	2.81	rs3761959	0.245	9.82	-0.138	540	1	top1	0.25	2.3e-24	-0.138	0.89	1	0.989064
Lingual thickness	Yes	Liver	FCRL3	1	157644111	157670647	0.1607	rs7548418	2.81	rs7522061	0.116925	5.17	0.299	540	1	top1	0.12	9.6e-06	0.299	0.76494	1	0.976211
Lingual thickness	Yes	Whole_Blood	FCRL5	1	157483167	157522310	0.4471	rs7548418	2.81	rs1581997	0.392	12.06	0.107	512	1	top1	0.39	1e-41	0.107	0.915	1	0.991104
Lingual thickness	Yes	Brain_Cortex	FCRLB	1	161691353	161697933	0.4954	rs2501866	2.57	rs6683580	0.0883	-4.59	-0.675	491	491	blup	0.13	8.6e-06	0.20264	0.839	1	0.980084
Lingual thickness	Yes	Whole_Blood	FDFT1	8	11653082	11696818	0.2014	rs2256647	2.3	rs804267	0.031762	-5.06	1.235	470	1	top1	0.032	0.00035	-1.235	0.217	1	0.811697
Lingual thickness	Yes	Whole_Blood	FDX1	11	110300607	110335605	0.0842	rs7942728	-3.08	rs7950145	0.0273	4.67	-2.255	434	1	top1	0.027	0.00086	-2.255	0.02413	1	0.592062
Lingual thickness	Yes	Liver	FDX1	11	110300607	110335605	0.144	rs7942728	-3.08	rs11213485	0.025822	-3.98	-0.374	434	434	blup	0.056	0.0019	-0.49136	0.62317	1	0.956943
Lingual thickness	Yes	Brain_Cortex	FDXR	17	72858619	72869156	0.2709	rs35917420	2.98	rs521002	0.18647	-5.17	0.853	429	20	enet	0.19	6.8e-08	-0.100899	0.9196	1	0.98855
Lingual thickness	Yes	Whole_Blood	FEM1C	5	114856608	114880591	0.1894	rs10037359	-2.61	rs766454	0.07668	-5.41	1.612	505	1	top1	0.077	4e-08	-1.612	0.106962	1	0.734969
Lingual thickness	Yes	Brain_Cortex	FER1L4	20	34146636	34195484	0.125	rs6087733	2.35	rs7270009	0.128679	-4.68	-0.647	309	1	top1	0.13	1.1e-05	0.647	0.51763	1	0.939997
Lingual thickness	Yes	Whole_Blood	FER1L4	20	34146636	34195484	0.1096	rs6087733	2.35	rs6060540	0.03643	4.27	-0.2	309	1	top1	0.036	0.00014	-0.2	0.84148	1	0.980512
Lingual thickness	Yes	Whole_Blood	FES	15	91426925	91439006	0.1562	rs8040569	2.87	rs1894400	0.023073	-5.28	-0.845	505	24	enet	0.056	2.6e-06	0.000408	0.99967	1	1
Lingual thickness	Yes	Brain_Cortex	FEZ2	2	36778570	36873230	0.3554	rs2372709	3.85	rs10172196	0.182071	-5.51	-0.339	610	1	top1	0.18	1.5e-07	0.339	0.735	1	0.962429
Lingual thickness	Yes	Whole_Blood	FEZ2	2	36778570	36873230	0.3793	rs2372709	3.85	rs1533946	0.288	10.53	-0.947	611	7	lasso	0.29	2.7e-29	-0.85118	0.39467	1	0.889377
Lingual thickness	Yes	Liver	FEZ2	2	36778570	36873230	0.2886	rs2372709	3.85	rs6716891	0.021748	-3.8	0.688	610	32	enet	0.099	4.7e-05	0.17332	0.862398	1	0.997272
Lingual thickness	Yes	Brain_Cortex	FEZF1-AS1	7	121944627	121950131	0.213	rs11972442	-4	rs17144133	0.233406	-5.67	3.222	330	1	top1	0.23	1.8e-09	-3.222	0.001273	1	0.310612
Lingual thickness	Yes	Brain_Cortex	FFAR3	19	35849362	35851387	0.219	rs11084823	2.46	rs3761072	0.001866	-3.12	-0.6209	484	4	lasso	0.013	0.096	0.5738	0.56613	1	0.953372
Lingual thickness	Yes	Whole_Blood	FGD3	9	95709733	95798518	0.5113	rs10821123	4.06	rs10992587	0.254182	9.88	0.829	416	10	lasso	0.27	6.1e-27	0.5997	0.54871	1	0.929416
Lingual thickness	Yes	Whole_Blood	FGD5-AS1	3	14961854	14989931	0.1921	rs3773179	-2.97	rs7610682	0.078241	6.89	1.076	536	18	enet	0.11	4.2e-11	0.442614	0.65804	1	0.959068
Lingual thickness	Yes	Liver	FGD5-AS1	3	14961854	14989931	0.4061	rs3773179	-2.97	rs6442490	0.237784	6.12	0.593	536	9	lasso	0.25	3.7e-11	0.09552	0.9239	1	0.998864
Lingual thickness	Yes	Whole_Blood	FGFBP2	4	15961866	15964859	0.142	rs4698397	-3.66	rs4698431	0.0249	-4.88	-0.86	574	4	lasso	0.035	0.00019	0.38117	0.70308	1	0.965413
Lingual thickness	Yes	Whole_Blood	FGFR1	8	38268656	38326352	0.364	rs9792206	-3.41	rs10958704	0.167796	7.93	-0.324	287	6	lasso	0.26	3e-26	-0.60387	0.546	1	0.929416
Lingual thickness	Yes	Whole_Blood	FGFR1OP	6	167412670	167466201	0.138	rs3778403	4.15	rs9459874	0.0725	5.51	0.314	630	1	top1	0.073	9.3e-08	0.314	0.75352	1	0.973253
Lingual thickness	Yes	Brain_Cortex	FGFR4	5	176513887	176525145	0.42	rs478253	-3.137	rs451643	0.07834	-4.97	1.204	387	37	enet	0.21	1e-08	-0.83916	0.40138	1	0.921201
Lingual thickness	Yes	Whole_Blood	FGFR4	5	176513887	176525145	0.1136	rs478253	-3.14	rs506370	0.02181	4.27	0.178	387	18	enet	0.042	4e-05	0.0991	0.921098	1	0.991104
Lingual thickness	Yes	Brain_Cortex	FGGY	1	59762310	60233347	0.2958	rs11207408	3.07	rs4244020	0.0774	-4.54	1.366	394	7	lasso	0.093	0.00019	-1.26671	0.205	1	0.88442
Lingual thickness	Yes	Liver	FGGY	1	59762310	60233347	0.3168	rs11207408	3.07	rs12563198	0.051188	4.47	0.179	394	23	enet	0.16	1.6e-07	-0.80714	0.41959	1	0.912116
Lingual thickness	Yes	Brain_Cortex	FGL1	8	17721889	17767874	0.4263	rs2720588	-2.82	rs9942826	0.01149	-4.09	-0.868	863	863	blup	0.035	0.017	2.31398	0.02067	1	0.552211
Lingual thickness	Yes	Whole_Blood	FGL2	7	76822688	76829143	0.1466	rs7776973	3.33	rs17544690	0.022775	-4.63	-0.213	299	15	enet	0.037	0.00011	0.007971	0.99364	1	1
Lingual thickness	Yes	Brain_Cortex	FHDC1	4	153857504	153900848	0.2333	rs4323085	2.92	rs11932276	0.00676	-3.87	-2.028	413	22	enet	0.011	0.11	1.268	0.2048	1	0.88442
Lingual thickness	Yes	Whole_Blood	FHDC1	4	153857504	153900848	0.0967	rs4323085	2.92	rs11732223	0.0361	4.76	0.842	413	1	top1	0.036	0.00014	0.842	0.39979	1	0.889377
Lingual thickness	Yes	Whole_Blood	FHL3	1	38462442	38471278	0.6507	rs11586251	-2.78	rs4634868	0.406	12.29	1.004	465	8	lasso	0.43	1.3e-46	0.94951	0.342	1	0.864665
Lingual thickness	Yes	Liver	FHL3	1	38462442	38471278	0.1729	rs11586251	-2.78	rs12130112	0.031436	-3.93	0.808	465	4	lasso	0.052	0.0028	-0.85458	0.39278	1	0.911898
Lingual thickness	Yes	Whole_Blood	FHOD1	16	67263292	67281561	0.1733	rs13330273	-2.64	rs4783585	0.087522	-6.09	1.287	242	1	top1	0.088	4.3e-09	-1.287	0.19809	1	0.803683
Lingual thickness	Yes	Brain_Cortex	FIBP	11	65651392	65656010	0.42	rs2452682	2.84	rs656980	0.10873	4.94	-1.129	347	347	blup	0.17	3.8e-07	-0.9151	0.36014	1	0.921201
Lingual thickness	Yes	Brain_Cortex	FIG4	6	110012499	110146631	0.382	rs12664224	-3.81	rs6933624	0.007649	-3.36	-0.241	438	438	blup	0.055	0.0035	0.5978	0.54995	1	0.950002
Lingual thickness	Yes	Brain_Cortex	FIGNL1	7	50511831	50518088	0.664	rs3779084	-2.94	rs6945253	0.266749	-6.79	-1.277	500	38	enet	0.37	2.5e-15	0.6048	0.545308	1	0.949569
Lingual thickness	Yes	Whole_Blood	FIGNL1	7	50511831	50518088	0.1214	rs3779084	-2.94	rs12719019	0.114959	6.78	0.931	500	4	lasso	0.15	2.2e-14	0.069811	0.944344	1	0.992541
Lingual thickness	Yes	Liver	FIGNL1	7	50511831	50518088	0.2822	rs3779084	-2.94	rs4947582	0.11182	5.49	0.45	500	7	lasso	0.19	1.2e-08	0.03113	0.97516	1	0.998864
Lingual thickness	Yes	Whole_Blood	FILIP1L	3	99548985	99833357	0.0728	rs2289508	2.59	rs12486901	0.026057	-4.23	2.024	377	17	enet	0.047	1.7e-05	-1.96226	0.04973	1	0.64178
Lingual thickness	Yes	Whole_Blood	FIS1	7	100882739	100895597	0.1766	rs6964773	-2.51	rs10241107	0.083242	-5.85	-0.984	380	1	top1	0.083	1e-08	0.984	0.325116	1	0.8574
Lingual thickness	Yes	Brain_Cortex	FKBP11	12	49315742	49319610	0.24	rs34098910	2.61	rs3104163	0.141	5.19	0.689	334	4	lasso	0.15	1.6e-06	0.6432	0.520121	1	0.941047
Lingual thickness	Yes	Whole_Blood	FKBP11	12	49315742	49319610	0.0997	rs34098910	2.61	rs2926806	0.019997	3.86	0.61	334	1	top1	0.02	0.0038	0.61	0.541862	1	0.929335
Lingual thickness	Yes	Liver	FKBP11	12	49315742	49319610	0.242	NA	NA	NA	NA	NA	NA	334	0	top1	0.15	7e-07	NA	NA	NA	NA
Lingual thickness	Yes	Whole_Blood	FKBP15	9	115923286	115983641	0.2544	rs10759611	-3.86	rs17762224	0.049916	-6.05	-1.701	584	7	lasso	0.15	7.6e-15	2.0643	0.03899	1	0.62624
Lingual thickness	Yes	Liver	FKBP1B	2	24272571	24286551	0.2456	rs12052954	-4.21	rs13006081	0.027254	3.74	0.078	332	332	blup	0.058	0.0016	0.86896	0.384871	1	0.908689
Lingual thickness	Yes	Whole_Blood	FKBP9	7	32997017	33046543	0.1601	rs17170180	2.66	rs10252042	0.061609	-5.06	0.397	329	1	top1	0.062	8.5e-07	-0.397	0.691367	1	0.96266
Lingual thickness	Yes	Liver	FKBP9	7	32997017	33046543	0.184	rs17170180	2.66	rs10252042	0.11325	-4.63	0.397	329	1	top1	0.11	1.3e-05	-0.397	0.69137	1	0.963013
Lingual thickness	Yes	Whole_Blood	FKBPL	6	32096484	32098068	0.1107	NA	NA	NA	NA	NA	NA	157	0	top1	0.058	1.8e-06	NA	NA	NA	NA
Lingual thickness	Yes	Brain_Cortex	FKRP	19	47249303	47280231	0.294	rs6509285	-3.21	rs3848528	0.154256	5.4	0.214	339	5	lasso	0.15	1.4e-06	0.4241	0.67153	1	0.96029
Lingual thickness	Yes	Whole_Blood	FKRP	19	47249303	47280231	0.1567	rs6509285	-3.21	rs3848528	0.03933	5.04	0.214	339	4	lasso	0.046	2.1e-05	0.10175	0.91896	1	0.991104
Lingual thickness	Yes	Whole_Blood	FKSG48	1	33439268	33439642	0.073	rs12565114	-2.95	rs1534893	0.0235	-4.47	1.816	305	305	blup	0.033	0.00025	-1.41819	0.156	1	0.767596
Lingual thickness	Yes	Liver	FKSG62	15	47425693	47426320	0.2016	rs11070592	3.65	rs11070570	0.17261	-5.57	0.817	438	1	top1	0.17	6.1e-08	-0.817	0.4139	1	0.912116
Lingual thickness	Yes	Brain_Cortex	FLCN	17	17115526	17140496	0.3951	rs6502552	2.79	rs1708618	0.216659	-5.71	-0.716	397	1	top1	0.22	7.7e-09	0.716	0.474	1	0.932107
Lingual thickness	Yes	Whole_Blood	FLCN	17	17115526	17140496	0.1215	rs6502552	2.79	rs1708628	0.0248	-4.3	1.197	397	1	top1	0.025	0.0014	-1.197	0.23131	1	0.819774
Lingual thickness	Yes	Liver	FLCN	17	17115526	17140496	0.3592	rs6502552	2.79	rs1708618	0.090714	-4.95	-0.716	397	397	blup	0.11	1.4e-05	-1.1681	0.24276	1	0.878746
Lingual thickness	Yes	Brain_Cortex	FLG-AS1	1	152140601	152339163	0.7493	rs3790508	-3.13	rs17648141	0.199	-6.26	-0.504	376	23	enet	0.5	7.8e-22	0.53365	0.594	1	0.953372
Lingual thickness	Yes	Liver	FLG-AS1	1	152140601	152339163	0.7397	rs3790508	-3.13	rs1552991	0.366238	7.57	0.204	376	22	enet	0.41	3.2e-19	0.72286	0.46977	1	0.92161
Lingual thickness	Yes	Liver	FLI1	11	128562389	128683162	0.217	rs17551138	3.11	rs3924289	0.016696	3.79	-1.41	566	566	blup	0.023	0.035	-0.56454	0.57238	1	0.943173
Lingual thickness	Yes	Whole_Blood	FLJ27365	22	46476192	46509808	0.1197	rs10448585	3.13	rs9627403	0.009594	-4.45	0.79	453	453	blup	0.015	0.01	-0.10098	0.91957	1	0.991104
Lingual thickness	Yes	Brain_Cortex	FLNB	3	57994127	58157982	0.1607	rs1623879	-2.81	rs3732634	-0.006683	-3.47	-1.142	400	400	blup	0.035	0.016	1.329	0.18383	1	0.854145
Lingual thickness	Yes	Whole_Blood	FLNB	3	57994127	58157982	0.3765	rs1623879	-2.81	rs268769	0.027715	5.02	1.716	400	7	lasso	0.062	7.8e-07	0.263995	0.79178	1	0.974608
Lingual thickness	Yes	Whole_Blood	FLOT1	6	30695486	30710510	0.2827	NA	NA	NA	NA	NA	NA	77	0	blup	0.099	4e-10	NA	NA	NA	NA
Lingual thickness	Yes	Whole_Blood	FLT1P1	3	46183850	46185169	0.2249	rs4682797	2.88	rs4490403	0.008801	-4.59	-1.421	457	457	blup	0.059	1.5e-06	1.10221	0.27037	1	0.832183
Lingual thickness	Yes	Brain_Cortex	FLT3	13	28577411	28674729	0.715	rs2027576	-2.81	rs6491248	0.599452	8.98	0.25	525	6	lasso	0.61	1.9e-29	0.3119	0.75514	1	0.96795
Lingual thickness	Yes	Liver	FLT3	13	28577411	28674729	0.293	rs2027576	-2.81	rs1320534	0.07857	4.92	0.121	526	30	enet	0.12	9.5e-06	0.4356	0.6631	1	0.960153
Lingual thickness	Yes	Whole_Blood	FLT4	5	180028506	180076624	0.2572	rs11959406	-3.43	rs10052782	0.13188	7.09	1.267	407	1	top1	0.13	3.9e-13	1.267	0.205155	1	0.805666
Lingual thickness	Yes	Brain_Cortex	FLVCR1	1	213031597	213072705	0.2398	rs1391550	5.06	rs1890932	0.0486	3.91	-1.013	414	4	lasso	0.084	0.00037	-1.01079	0.312	1	0.919452
Lingual thickness	Yes	Whole_Blood	FLVCR1	1	213031597	213072705	0.4748	rs1391550	5.06	rs3768548	0.291	10.51	-1.011	414	1	top1	0.29	2e-29	-1.011	0.312	1	0.848917
Lingual thickness	Yes	Brain_Cortex	FLVCR1-AS1	1	213025450	213031430	0.7082	rs1391550	5.06	rs2279692	0.488	-8.16	-0.193	414	34	enet	0.55	9e-25	0.05817	0.954	1	0.994238
Lingual thickness	Yes	Whole_Blood	FLVCR1-AS1	1	213025450	213031430	0.5791	rs1391550	5.06	rs2279692	0.494	-13.48	-0.193	414	30	enet	0.51	1.8e-58	0.07748	0.938	1	0.991353
Lingual thickness	Yes	Liver	FLVCR1-AS1	1	213025450	213031430	0.6494	rs1391550	5.06	rs2279692	0.499141	-8.75	-0.193	413	1	top1	0.5	1.7e-24	0.193	0.84696	1	0.995418
Lingual thickness	Yes	Brain_Cortex	FLVCR2	14	76045932	76114507	0.153	rs4903292	-3.11	rs2359983	0.040325	3.47	1.964	428	3	lasso	0.04	0.011	0.45007	0.652662	1	0.96029
Lingual thickness	Yes	Whole_Blood	FLVCR2	14	76045932	76114507	0.1237	rs4903292	-3.11	rs7157098	0.018715	4.28	-0.611	429	3	lasso	0.019	0.0046	-0.5081	0.611368	1	0.943991
Lingual thickness	Yes	Brain_Cortex	FLYWCH1	16	2961938	3001209	0.8118	rs4578649	2.83	rs9928222	0.668327	9.49	-1.549	340	1	top1	0.67	6.8e-34	-1.549	0.1214	1	0.811551
Lingual thickness	Yes	Whole_Blood	FLYWCH1	16	2961938	3001209	0.8502	rs4578649	2.83	rs9928222	0.620108	15.1	-1.549	340	45	enet	0.66	8.4e-88	-1.10166	0.27061	1	0.832183
Lingual thickness	Yes	Liver	FLYWCH1	16	2961938	3001209	0.83	rs4578649	2.83	rs9928222	0.544	9.12	-1.549	339	1	top1	0.54	1.5e-27	-1.549	0.121382	1	0.799617
Lingual thickness	Yes	Whole_Blood	FLYWCH2	16	2933187	2949383	0.398	rs4578649	2.83	rs9934223	0.204978	9.72	-1.275	329	7	lasso	0.28	7.5e-28	-0.77056	0.44097	1	0.900947
Lingual thickness	Yes	Whole_Blood	FMN1	15	33057747	33486897	0.3593	rs8035130	-3.18	rs4567671	0.094471	-6.84	-0.325	808	23	enet	0.23	2.9e-23	-0.73658	0.46138	1	0.906547
Lingual thickness	Yes	Liver	FMO1	1	171217638	171255117	0.2442	rs4073692	2.3	rs1963273	0.183268	5.64	0.098	559	1	top1	0.18	2.3e-08	0.098	0.92193	1	0.998864
Lingual thickness	Yes	Brain_Cortex	FMO2	1	171154347	171181822	0.2167	rs4073692	2.3	rs28384819	0.0589	-4.24	-0.123	548	1	top1	0.059	0.0026	0.123	0.902	1	0.98855
Lingual thickness	Yes	Liver	FMO2	1	171154347	171181822	0.312	rs4073692	2.3	rs2075987	0.039878	-4.54	0.246	549	4	lasso	0.072	0.0005	0.53464	0.5929	1	0.951157
Lingual thickness	Yes	Brain_Cortex	FMO3	1	171060018	171086959	0.2065	rs639652	-3.32	rs2103351	0.119	4.39	-1.765	530	1	top1	0.12	2.4e-05	-1.765	0.0776	1	0.765026
Lingual thickness	Yes	Liver	FMO4	1	171283347	171311223	0.6546	rs4073692	2.3	rs12737633	0.394153	7.91	-0.021	599	7	lasso	0.4	2.2e-18	-0.15164	0.87947	1	0.998864
Lingual thickness	Yes	Brain_Cortex	FMO5	1	146646930	146714700	0.3934	rs12091912	-2.25	rs586000	-0.00622	3.72	0.316	407	31	enet	0.039	0.012	-0.64739	0.517	1	0.93965
Lingual thickness	Yes	Whole_Blood	FN3K	17	80693451	80709073	0.2987	rs9303031	-3	rs1046896	0.101	-7.15	0.342	359	4	lasso	0.14	1.3e-13	-0.40438	0.68594	1	0.961842
Lingual thickness	Yes	Brain_Cortex	FN3KRP	17	80674559	80688204	0.4523	rs9303031	-3	rs3848403	0.313181	-6.73	0.471	366	1	top1	0.31	1e-12	-0.471	0.6376	1	0.955936
Lingual thickness	Yes	Whole_Blood	FN3KRP	17	80674559	80688204	0.3964	rs9303031	-3	rs2243523	0.277	10.13	-0.389	367	3	lasso	0.32	2.8e-32	-0.47926	0.63175	1	0.949149
Lingual thickness	Yes	Liver	FN3KRP	17	80674559	80688204	0.5339	rs9303031	-3	rs3848403	0.29371	-7	0.471	367	3	lasso	0.3	2.1e-13	-0.1912	0.84839	1	0.995418
Lingual thickness	Yes	Whole_Blood	FNBP1	9	132649466	132805473	0.0834	rs4837474	-2.54	rs1322671	0.034981	4.62	0.297	420	1	top1	0.035	0.00018	0.297	0.76647	1	0.973341
Lingual thickness	Yes	Whole_Blood	FNBP1L	1	93913688	94020218	0.1485	rs4847257	3.35	rs11164922	0.0586	5.97	-0.577	318	4	lasso	0.067	3e-07	-0.72727	0.467	1	0.91006
Lingual thickness	Yes	Brain_Cortex	FNBP1P1	2	74347807	74350345	0.6176	rs6759452	3.18	rs828842	0.422081	7.62	-1.772	360	1	top1	0.42	9.3e-18	-1.772	0.0764	1	0.760509
Lingual thickness	Yes	Whole_Blood	FNBP1P1	2	74347807	74350345	0.161	rs6759452	3.18	rs4429500	0.0516	5.53	0.353	360	6	lasso	0.068	2.2e-07	0.04856	0.96127	1	0.995606
Lingual thickness	Yes	Liver	FNBP1P1	2	74347807	74350345	0.3254	rs6759452	3.18	rs828844	0.138159	5.58	-1.594	360	2	lasso	0.22	6.7e-10	-0.85597	0.392013	1	0.911898
Lingual thickness	Yes	Whole_Blood	FNBP4	11	47738072	47788995	0.0525	rs11828339	2.38	rs10838702	0.00879	-3.79	-1.533	281	281	blup	0.01	0.028	2.0412	0.04123	1	0.62624
Lingual thickness	Yes	Whole_Blood	FNDC9	5	156768608	156772729	0.0752	rs1157344	3	rs10037858	0.000151	3.84	-0.14	504	2	lasso	0.0058	0.077	-0.0916	0.927013	1	0.991353
Lingual thickness	Yes	Whole_Blood	FNIP2	4	159690290	159829201	0.1088	rs13106979	3.59	rs17037716	0.0152	3.66	1.413	264	25	enet	0.03	0.00048	-0.0931	0.92582	1	0.991353
Lingual thickness	Yes	Whole_Blood	FNTA	8	42889337	42940931	0.0439	rs16891810	3.45	rs754518	0.01785	-3.55	3.216	207	3	lasso	0.019	0.0047	-2.63654	0.00838	1	0.478141
Lingual thickness	Yes	Whole_Blood	FNTB	14	65453438	65529316	0.1571	rs6573562	2.83	rs12434868	0.0897	5.84	1.505	474	1	top1	0.09	2.8e-09	1.505	0.132324	1	0.745067
Lingual thickness	Yes	Brain_Cortex	FOCAD	9	20658308	20995954	0.3136	rs7855898	-3.09	rs883601	-0.00686	-3.81	0.334	522	61	enet	0.076	0.00069	0.0839	0.93314	1	0.991556
Lingual thickness	Yes	Brain_Cortex	FOLH1	11	49168187	49230222	0.215	rs7479962	-1.7	rs660439	0.116013	4.14	-0.294	168	1	top1	0.12	3.1e-05	-0.294	0.76876	1	0.969399
Lingual thickness	Yes	Liver	FOLH1B	11	89371683	89431886	0.329	rs10830396	-3.13	rs7929532	0.014834	3.63	-0.321	184	30	enet	0.12	1.1e-05	0.09222	0.92652	1	0.998864
Lingual thickness	Yes	Whole_Blood	FOLR2	11	71927645	71932994	0.5167	rs7111188	-2.24	rs7925545	0.209	8.86	-0.389	295	1	top1	0.21	1.4e-20	-0.389	0.69728	1	0.963677
Lingual thickness	Yes	Whole_Blood	FOLR3	11	71825915	71850936	0.7811	rs426907	-2.21	rs7925545	0.253	9.67	-0.389	258	26	enet	0.42	8.4e-45	0.06945	0.94463	1	0.992541
Lingual thickness	Yes	Liver	FOLR3	11	71825915	71850936	0.438	rs426907	-2.21	rs7925545	0.070676	4.46	-0.389	258	258	blup	0.14	8.9e-07	-0.21661	0.82852	1	0.991276
Lingual thickness	Yes	Whole_Blood	FOXC1	6	1610681	1614127	0.2245	rs7739076	3.85	rs12206258	0.0921	-7.01	-1.772	662	5	lasso	0.11	6.9e-11	1.72812	0.08397	1	0.699029
Lingual thickness	Yes	Whole_Blood	FOXD2-AS1	1	47897805	47900313	0.0637	rs1337524	4.69	rs2165193	-0.00223	3.14	0.857	456	456	blup	0.0051	0.09	0.59119	0.554	1	0.930081
Lingual thickness	Yes	Whole_Blood	FOXD4	9	116237	118417	0.1828	rs10972587	-2.42	rs10757084	0.064528	5.19	-0.435	388	1	top1	0.065	4.7e-07	-0.435	0.66356	1	0.95957
Lingual thickness	Yes	Whole_Blood	FOXI1	5	169532901	169536727	0.1766	rs11958729	3.17	rs10073750	0.078481	6.04	1.107	737	1	top1	0.078	2.8e-08	1.107	0.268294	1	0.829924
Lingual thickness	Yes	Brain_Cortex	FOXN2	2	48541776	48606433	0.4281	rs4953572	3.72	rs12475492	0.333062	6.8	-1.825	359	1	top1	0.33	1.4e-13	-1.825	0.068	1	0.74003
Lingual thickness	Yes	Whole_Blood	FOXN2	2	48541776	48606433	0.2848	rs4953572	3.72	rs12475492	0.0911	6.87	-1.825	360	5	lasso	0.13	7.5e-13	-1.26687	0.2052	1	0.805666
Lingual thickness	Yes	Liver	FOXN2	2	48541776	48606433	0.4753	rs4953572	3.72	rs12475492	0.230935	6.12	-1.825	360	1	top1	0.23	2.2e-10	-1.825	0.068001	1	0.730274
Lingual thickness	Yes	Whole_Blood	FOXN3	14	89591215	90085493	0.1217	rs4904624	2.3	rs2241127	0.071006	-5.4	1.552	513	1	top1	0.071	1.3e-07	-1.552	0.120662	1	0.734969
Lingual thickness	Yes	Liver	FOXO6	1	41827594	41849262	0.5138	rs2801962	-4.13	rs11209363	0.2528	6.5	0.515	442	11	lasso	0.29	7e-13	0.46579	0.64136	1	0.956943
Lingual thickness	Yes	Brain_Cortex	FOXRED1	11	126139040	126148026	0.631	rs11220311	2.81	rs574198	0.39822	-7.72	1.035	651	37	enet	0.51	2.5e-22	-0.86909	0.3848	1	0.921201
Lingual thickness	Yes	Whole_Blood	FOXRED1	11	126139040	126148026	0.4768	rs11220311	2.81	rs574198	0.427	-12.8	1.035	651	16	lasso	0.46	6e-51	-0.85428	0.39295	1	0.889377
Lingual thickness	Yes	Liver	FOXRED1	11	126139040	126148026	0.739	rs11220311	2.81	rs574198	0.541598	-9.17	1.035	651	22	enet	0.56	2e-28	-0.8369	0.40265	1	0.911898
Lingual thickness	Yes	Whole_Blood	FOXRED2	22	36883237	36903148	0.2642	rs5756156	2.85	rs139999	0.116339	7.97	0.969	642	3	lasso	0.17	1.4e-16	0.85206	0.39418	1	0.889377
Lingual thickness	Yes	Liver	FOXRED2	22	36883237	36903148	0.38	rs5756156	2.85	rs1000427	0.075029	5.2	0.523	641	11	lasso	0.11	1.7e-05	0.47072	0.63784	1	0.956943
Lingual thickness	Yes	Brain_Cortex	FPGT	1	74663896	74699770	0.1981	rs11210470	-2.72	rs11579809	0.15	-4.84	-0.529	361	1	top1	0.15	2e-06	0.529	0.597	1	0.953372
Lingual thickness	Yes	Whole_Blood	FPGT	1	74663896	74699770	0.2573	rs11210470	-2.72	rs489941	0.112	-7.46	-0.907	361	9	lasso	0.12	2.3e-12	1.12304	0.261	1	0.829894
Lingual thickness	Yes	Liver	FPGT	1	74663896	74699770	0.1824	rs11210470	-2.72	rs10789387	0.164106	5.65	1.565	361	1	top1	0.16	1.3e-07	1.565	0.11758	1	0.797763
Lingual thickness	Yes	Whole_Blood	FPR1	19	52248425	52307363	0.2614	rs6509626	3.96	rs4802861	0.135957	-7.53	1.111	604	1	top1	0.14	1.6e-13	-1.111	0.26657	1	0.829924
Lingual thickness	Yes	Brain_Cortex	FRA10AC1	10	95427640	95462329	0.453	rs10786152	2.37	rs4919491	0.143107	5.42	-0.54	532	11	lasso	0.25	3.2e-10	-0.09989	0.920435	1	0.98855
Lingual thickness	Yes	Whole_Blood	FRA10AC1	10	95427640	95462329	0.346	rs10786152	2.37	rs11187596	0.17417	8.73	0.709	532	6	lasso	0.22	8.8e-22	0.891	0.37295	1	0.880267
Lingual thickness	Yes	Brain_Cortex	FRAS1	4	78978724	79465423	0.3448	rs9307306	2.97	rs1502877	0.12335	-4.65	1.033	477	1	top1	0.12	1.8e-05	-1.033	0.3016	1	0.919452
Lingual thickness	Yes	Whole_Blood	FRAT1	10	99079022	99081672	0.0721	rs701820	3.15	rs11189041	-0.001765	3.78	2.854	473	473	blup	0.015	0.011	1.8311	0.06709	1	0.682407
Lingual thickness	Yes	Whole_Blood	FRAT2	10	99092255	99094320	0.213	rs701820	3.15	rs10882904	0.122265	7.03	0.305	476	1	top1	0.12	3e-12	0.305	0.76037	1	0.973341
Lingual thickness	Yes	Brain_Cortex	FREM1	9	14734664	14910993	0.3106	rs12002454	3.09	rs1916312	-0.00228	-3.99	0.535	712	12	enet	0.047	0.0067	0.3474	0.7283	1	0.962429
Lingual thickness	Yes	Brain_Cortex	FREM2	13	39261266	39460074	0.563	rs10492689	-3.01	rs12020645	0.41062	-7.57	-1.085	469	5	lasso	0.43	6.5e-18	1.4195	0.15574	1	0.835682
Lingual thickness	Yes	Liver	FRG1B	20	29611857	29634010	0.0982	rs17327630	-2.15	rs2145078	0.03954	-3.75	-0.927	91	91	blup	0.057	0.0017	0.92561	0.35465	1	0.900498
Lingual thickness	Yes	Brain_Cortex	FRK	6	116252312	116381921	0.353	rs6568909	3.25	rs1547030	0.030487	4.16	2.448	402	10	lasso	0.045	0.0075	2.611	0.00903	1	0.424129
Lingual thickness	Yes	Whole_Blood	FRMD8	11	65154070	65180996	0.0601	rs644740	-2.67	rs3200401	-0.00247	-3.4	1.983	359	3	lasso	0.0073	0.056	-1.59493	0.11073	1	0.734969
Lingual thickness	Yes	Brain_Cortex	FRMPD2	10	49364601	49482941	0.493	rs2377595	3.77	rs769008	0.342945	7.08	0.863	346	1	top1	0.34	5.2e-14	0.863	0.388137	1	0.921201
Lingual thickness	Yes	Whole_Blood	FRRS1	1	100174259	100231349	0.1488	rs17120238	-3.72	rs7541580	0.0571	5.94	0.683	467	8	lasso	0.062	7.8e-07	0.77089	0.441	1	0.900947
Lingual thickness	Yes	Brain_Cortex	FRYL	4	48499378	48782339	0.2492	rs17575888	-2.36	rs10029732	0.06558	4.13	-0.756	225	225	blup	0.11	5.2e-05	-0.9806	0.32678	1	0.921201
Lingual thickness	Yes	Whole_Blood	FSD1	19	4304597	4323833	0.1826	rs7248124	3.67	rs11671916	0.011455	-4.01	1.427	372	372	blup	0.042	4.8e-05	0.05436	0.95665	1	0.994157
Lingual thickness	Yes	Whole_Blood	FSD1L	9	108210077	108314714	0.0892	rs1561165	-2.88	rs10820813	0.015334	4.34	0.097	463	463	blup	0.031	0.00038	-0.8671	0.38587	1	0.887266
Lingual thickness	Yes	Liver	FSD2	15	83424114	83474822	0.2718	rs6603031	3.12	rs1124911	0.07782	4.59	1.509	261	261	blup	0.1	4.3e-05	1.0466	0.2953	1	0.881808
Lingual thickness	Yes	Whole_Blood	FSTL3	19	676392	683385	0.2278	rs12982096	-3.02	rs916904	0.003017	-3.62	0.299	473	473	blup	0.04	6.2e-05	-1.65565	0.09779	1	0.725787
Lingual thickness	Yes	Whole_Blood	FSTL4	5	132532147	132948255	0.2258	rs2112585	-3.25	rs455728	0.106368	6.49	0.162	647	1	top1	0.11	8.7e-11	0.162	0.871306	1	0.98519
Lingual thickness	Yes	Brain_Cortex	FTCD	21	47556176	47575481	0.682	rs7282606	-2.83	rs4818826	0.313392	-6.61	-1.074	498	18	lasso	0.34	7.8e-14	0.6205	0.53494	1	0.945836
Lingual thickness	Yes	Brain_Cortex	FTCD-AS1	21	47571652	47572561	0.284	rs7282606	-2.83	rs2839134	0.032287	-4.13	-1.036	496	13	lasso	0.07	0.0011	1.4164	0.15665	1	0.835682
Lingual thickness	Yes	Brain_Cortex	FTCDNL1	2	200625267	200715896	0.5838	rs295115	2.62	rs6759018	0.352916	7.12	-0.771	318	1	top1	0.35	1.9e-14	-0.771	0.441	1	0.927862
Lingual thickness	Yes	Whole_Blood	FTCDNL1	2	200625267	200715896	0.2086	rs295115	2.62	rs4530349	0.121	7.12	-0.197	319	19	enet	0.13	8.5e-13	-0.53484	0.59276	1	0.941386
Lingual thickness	Yes	Liver	FTCDNL1	2	200625267	200715896	0.6508	rs295115	2.62	rs6759018	0.393803	7.78	-0.771	319	1	top1	0.39	3.1e-18	-0.771	0.440707	1	0.917467
Lingual thickness	Yes	Liver	FTLP14	16	68856490	68856973	0.2549	rs7188750	-2.64	rs1801552	0.217	5.94	1.071	308	1	top1	0.22	9e-10	1.071	0.284169	1	0.878746
Lingual thickness	Yes	Brain_Cortex	FTSJ2	7	2273866	2281840	0.2435	rs11772879	2.57	rs7799006	0.169057	5.27	-0.174	420	1	top1	0.17	4.4e-07	-0.174	0.861865	1	0.986298
Lingual thickness	Yes	Whole_Blood	FTSJ2	7	2273866	2281840	0.3036	rs11772879	2.57	rs7787274	0.018838	5.02	-0.098	420	11	lasso	0.11	8.6e-11	-0.228953	0.818906	1	0.978449
Lingual thickness	Yes	Brain_Cortex	FTSJ3	17	61896793	61907372	0.5063	rs2286571	2.6	rs6504177	0.557241	-8.91	0.622	330	31	enet	0.61	3.4e-29	-0.364648	0.7154	1	0.962429
Lingual thickness	Yes	Whole_Blood	FTSJ3	17	61896793	61907372	0.1586	rs2286571	2.6	rs1376110	0.176	-8.6	0.486	330	10	lasso	0.18	8.6e-18	-0.38002	0.70393	1	0.965413
Lingual thickness	Yes	Liver	FTSJ3	17	61896793	61907372	0.3262	rs2286571	2.6	rs6504179	0.318975	-7.33	0.664	330	5	lasso	0.34	1.9e-15	-0.353	0.72406	1	0.972806
Lingual thickness	Yes	Whole_Blood	FUCA1	1	24171567	24194784	0.1767	rs1555025	4.27	rs2502979	0.0922	-6.48	0.831	377	4	lasso	0.11	2.7e-11	-0.65976	0.509	1	0.923802
Lingual thickness	Yes	Whole_Blood	FUT10	8	33228342	33330903	0.453	rs11986601	-3.15	rs2676403	0.394653	12.2	-0.929	252	6	lasso	0.4	6.2e-43	-1.03741	0.3	1	0.841454
Lingual thickness	Yes	Liver	FUT10	8	33228342	33330903	0.2331	rs11986601	-3.15	rs3098657	0.290589	6.94	0.062	252	1	top1	0.29	4.7e-13	0.062	0.95056	1	0.998864
Lingual thickness	Yes	Brain_Cortex	FUT11	10	75532379	75540009	0.288	rs10458640	2.42	rs7076585	0.119354	-4.76	0.91	241	241	blup	0.2	3.5e-08	-0.82998	0.406548	1	0.921201
Lingual thickness	Yes	Whole_Blood	FUT11	10	75532379	75540009	0.0787	rs10458640	2.42	rs4746139	0.020788	-4.49	1.035	241	241	blup	0.033	0.0003	-0.905	0.36546	1	0.877188
Lingual thickness	Yes	Whole_Blood	FUT4	11	94277156	94283063	0.0685	rs7130432	2.36	rs7926234	0.0183	4.29	0.618	437	1	top1	0.018	0.0053	0.618	0.53658	1	0.926646
Lingual thickness	Yes	Liver	FUT4	11	94277156	94283063	0.187	rs7130432	2.36	rs1805360	-0.002329	3.17	0.312	437	437	blup	0.0062	0.17	-0.45342	0.65024	1	0.959297
Lingual thickness	Yes	Whole_Blood	FUT7	9	139924626	139926449	0.2538	NA	NA	NA	NA	NA	NA	368	0	enet	0.19	1.2e-18	NA	NA	NA	NA
Lingual thickness	Yes	Whole_Blood	FUT8	14	65877310	66210839	0.1177	rs2411916	2.67	rs10143920	0.000964	3.82	-0.511	374	374	blup	0.0022	0.18	0.4798	0.631355	1	0.949149
Lingual thickness	Yes	Whole_Blood	FXR2	17	7494548	7518189	0.1231	rs314246	-3.19	rs8068222	0.00341	-3.93	0.151	498	498	blup	0.024	0.0017	-1.47192	0.14104	1	0.753233
Lingual thickness	Yes	Brain_Cortex	FXYD2	11	117671559	117699413	0.347	rs7949956	2.86	rs564989	0.044844	4.15	-0.016	685	29	enet	0.17	4.2e-07	-1.57697	0.1148	1	0.810333
Lingual thickness	Yes	Whole_Blood	FXYD5	19	35645633	35660786	0.1383	rs10500275	-2.6	rs7249921	0.078203	-5.57	0.062	487	1	top1	0.078	2.9e-08	-0.062	0.95056	1	0.992541
Lingual thickness	Yes	Whole_Blood	FZD1	7	90893783	90898123	0.2798	rs4728959	2.74	rs2278303	0.121403	-6.86	-0.503	406	16	enet	0.14	6.6e-14	-0.92049	0.357317	1	0.87474
Lingual thickness	Yes	Whole_Blood	FZD3	8	28351729	28431775	0.1951	rs4732817	-3.66	rs1946583	0.09762	-6.52	-1.053	447	1	top1	0.098	5.4e-10	1.053	0.292	1	0.840727
Lingual thickness	Yes	Brain_Cortex	G2E3	14	31028329	31089269	0.235	rs12589835	-2.56	rs2518661	-0.000332	3.82	0.847	386	386	blup	0.065	0.0017	0.98048	0.326851	1	0.921201
Lingual thickness	Yes	Brain_Cortex	G3BP2	4	76567966	76649709	0.1649	rs6811965	2.58	rs4394025	0.01483	-3.93	0.627	460	14	enet	0.066	0.0015	-1.2017	0.22949	1	0.892166
Lingual thickness	Yes	Whole_Blood	G6PC3	17	42148103	42153709	0.1532	rs3803869	2.33	rs2523166	0.0992	6.17	0.028	361	1	top1	0.099	3.9e-10	0.028	0.97766	1	0.999601
Lingual thickness	Yes	Brain_Cortex	GAA	17	78075355	78093678	0.4523	rs1696756	3	rs12452616	0.324312	-6.84	-0.558	437	1	top1	0.32	3.4e-13	0.558	0.5768	1	0.953372
Lingual thickness	Yes	Whole_Blood	GAA	17	78075355	78093678	0.5135	rs1696756	3	rs12450199	0.279	-10.28	-0.8	437	8	lasso	0.33	1.9e-33	0.12352	0.9017	1	0.990145
Lingual thickness	Yes	Liver	GAB2	11	77926343	78129394	0.155	rs11237385	3.06	rs2063724	0.200763	5.59	2.024	391	1	top1	0.2	4.3e-09	2.024	0.04297	1	0.684815
Lingual thickness	Yes	Brain_Cortex	GABPB1-AS1	15	50647606	50659636	0.592	rs12438041	2.7	rs677143	0.458293	8.27	0.148	421	16	enet	0.53	1.2e-23	0.2534	0.799996	1	0.975253
Lingual thickness	Yes	Whole_Blood	GABPB1-AS1	15	50647606	50659636	0.3939	rs12438041	2.7	rs2414049	0.310008	11.05	0.121	421	6	lasso	0.35	9.6e-36	0.510287	0.60985	1	0.943991
Lingual thickness	Yes	Brain_Cortex	GABRA2	4	46250444	46477247	0.201	rs16859227	2.31	rs17598295	0.01755	3.85	0.149	266	30	enet	0.094	0.00017	0.3584	0.72005	1	0.962429
Lingual thickness	Yes	Whole_Blood	GABRR2	6	89967239	90025018	0.1193	rs6454735	3.34	rs9294432	0.0876	5.78	1.619	445	21	enet	0.099	4e-10	1.44395	0.14875	1	0.75824
Lingual thickness	Yes	Whole_Blood	GAD1	2	171669723	171717661	0.3721	rs16858923	2.73	rs701491	0.189	8.78	1.127	435	6	lasso	0.19	9.6e-19	1.00078	0.31693	1	0.852686
Lingual thickness	Yes	Whole_Blood	GAK	4	843065	926161	0.0732	rs11247980	2.42	rs6843423	0.0537	-5.08	-0.732	417	1	top1	0.054	4.2e-06	0.732	0.46417	1	0.908928
Lingual thickness	Yes	Whole_Blood	GAL	11	68451247	68458643	0.2261	rs11603027	-3.2	rs2510389	0.15	7.5	-1.303	400	1	top1	0.15	7.2e-15	-1.303	0.19257	1	0.802434
Lingual thickness	Yes	Liver	GAL3ST2	2	242716240	242743623	0.6079	rs6720576	-2.44	rs10755057	0.284194	-7.16	0.818	203	20	enet	0.36	1.9e-16	-0.85775	0.391031	1	0.911898
Lingual thickness	Yes	Liver	GALC	14	88304164	88460009	0.6095	rs41324246	3.21	rs3906821	0.469499	8.53	-0.787	473	1	top1	0.47	1.3e-22	-0.787	0.43128	1	0.917467
Lingual thickness	Yes	Whole_Blood	GALK1	17	73747675	73761792	0.0916	rs3687	-3.08	rs17581498	0.0181	-4.49	1.11	360	1	top1	0.018	0.0056	-1.11	0.267	1	0.829924
Lingual thickness	Yes	Liver	GALK1	17	73747675	73761792	0.3909	rs3687	-3.08	rs7209235	0.152809	5.94	2.123	360	7	lasso	0.23	2.7e-10	1.9476	0.05146	1	0.684815
Lingual thickness	Yes	Whole_Blood	GALK2	15	49447859	49660066	0.1087	rs7181656	2.18	rs753857	0.076597	-6.55	-0.331	333	6	lasso	0.089	3.1e-09	0.530046	0.59608	1	0.941512
Lingual thickness	Yes	Brain_Cortex	GALM	2	38893052	38968379	0.2482	rs12615669	-2.97	rs3821023	0.188041	5.39	0.601	371	1	top1	0.19	8.9e-08	0.601	0.548	1	0.949569
Lingual thickness	Yes	Whole_Blood	GALM	2	38893052	38968379	0.1435	rs12615669	-2.97	rs7603676	0.0656	-5.33	0.589	372	1	top1	0.066	3.8e-07	-0.589	0.55586	1	0.930081
Lingual thickness	Yes	Brain_Cortex	GALNS	16	88880142	88923378	0.3337	rs4782521	-2.94	rs7196578	0.004884	3.04	1.046	422	8	lasso	0.0079	0.15	1.47283	0.1408	1	0.819666
Lingual thickness	Yes	Whole_Blood	GALNS	16	88880142	88923378	0.2224	rs4782521	-2.94	rs16965110	0.086964	-6.27	1.043	422	21	enet	0.095	9.6e-10	-0.49633	0.61966	1	0.94578
Lingual thickness	Yes	Brain_Cortex	GALNT10	5	153570290	153800544	0.1803	rs7721733	2.469	rs890794	0.000484	-3.89	-0.118	496	496	blup	0.061	0.0022	-0.58797	0.55655	1	0.950865
Lingual thickness	Yes	Whole_Blood	GALNT11	7	151722759	151819425	0.1013	rs4726114	-3.13	rs9969322	0.038563	-3.96	-1.214	377	1	top1	0.039	8.8e-05	1.214	0.224748	1	0.815562
Lingual thickness	Yes	Whole_Blood	GALNT14	2	31133333	31378068	0.1106	rs11124255	-2.67	rs6737493	0.0143	-4.34	-0.099	610	1	top1	0.014	0.012	0.099	0.92114	1	0.991104
Lingual thickness	Yes	Liver	GALNT15	3	16216156	16273499	0.5942	rs9865882	-2.29	rs1454769	0.143409	-5.31	-0.716	528	13	lasso	0.15	3.5e-07	0.95469	0.33974	1	0.900498
Lingual thickness	Yes	Liver	GALNT2	1	230193536	230417870	0.2522	rs2273574	3.21	rs348334	-0.006552	-3.27	0.323	510	510	blup	0.058	0.0017	0.29064	0.77133	1	0.977356
Lingual thickness	Yes	Brain_Cortex	GALNT3	2	166604101	166651192	0.3467	rs17184707	-2.47	rs2304002	0.203237	5.68	-0.161	435	6	lasso	0.21	1e-08	-0.840929	0.4	1	0.921201
Lingual thickness	Yes	Liver	GALNT3	2	166604101	166651192	0.1766	rs17184707	-2.47	rs717027	0.128105	-5.18	1.306	436	1	top1	0.13	3.6e-06	-1.306	0.191553	1	0.861377
Lingual thickness	Yes	Whole_Blood	GALNT4	12	89913185	89918583	0.0662	rs4584633	3.17	rs10858894	0.034955	-4.41	-1.196	355	13	enet	0.048	1.3e-05	-0.10681	0.914939	1	0.991104
Lingual thickness	Yes	Brain_Cortex	GALNT6	12	51745031	51786651	0.3369	rs303797	2.48	rs2241545	0.173	-5.1	-1.019	412	1	top1	0.17	3.1e-07	1.019	0.308203	1	0.919452
Lingual thickness	Yes	Whole_Blood	GALNT6	12	51745031	51786651	0.199	rs303797	2.48	rs10876168	0.14	7.35	-2.287	412	1	top1	0.14	6.8e-14	-2.287	0.022196	1	0.592062
Lingual thickness	Yes	Liver	GALNT9	12	132680924	132905789	0.219	rs10870504	2.47	rs12309945	0.04434	4.12	0.079	302	1	top1	0.044	0.0053	0.079	0.937033	1	0.998864
Lingual thickness	Yes	Brain_Cortex	GALNTL5	7	151653464	151717019	0.5752	rs4726114	-3.13	rs11770440	0.102829	-4.07	-0.391	388	14	lasso	0.16	9.8e-07	0.3875	0.69838	1	0.962429
Lingual thickness	Yes	Brain_Cortex	GALR1	18	74962505	74980858	0.314	rs2156147	-2.97	rs9807208	-0.007238	-3.53	0.524	717	717	blup	0.054	0.0037	1.02	0.3077	1	0.919452
Lingual thickness	Yes	Liver	GALR3	22	38219389	38221502	0.267	rs2076087	2.17	rs13911	0.224236	6.4	-0.987	408	1	top1	0.22	4.3e-10	-0.987	0.32364	1	0.887103
Lingual thickness	Yes	Whole_Blood	GALT	9	34646633	34650698	0.1956	rs13283363	2.97	rs2070074	0.106296	-6.39	-0.02	366	1	top1	0.11	8.8e-11	0.02	0.98404	1	0.999601
Lingual thickness	Yes	Whole_Blood	GANAB	11	62392298	62414104	0.1293	rs4405319	2.66	rs1058678	0.043	-4.92	0.192	368	1	top1	0.043	3.6e-05	-0.192	0.84774	1	0.980575
Lingual thickness	Yes	Whole_Blood	GAPDHP14	21	30594642	30595578	0.1377	rs363599	-2.52	rs1034123	0.085044	6.22	-1.861	452	24	enet	0.089	3.1e-09	-1.2979	0.19432	1	0.802434
Lingual thickness	Yes	Brain_Cortex	GAPDHP58	1	120038459	120039464	0.2477	rs4659138	-3.26	rs10923838	0.0707	4.14	0.299	435	20	enet	0.1	0.0001	1.27313	0.203	1	0.88442
Lingual thickness	Yes	Whole_Blood	GAPT	5	57787262	57792917	0.3011	rs10514853	3.07	rs7704785	0.237105	-9.88	-1.138	523	7	lasso	0.24	1.1e-23	1.0786	0.280774	1	0.838593
Lingual thickness	Yes	Whole_Blood	GAPVD1	9	128024073	128129486	0.0828	rs10986507	2.53	rs10760397	0.074805	5.8	-1.787	317	1	top1	0.075	5.8e-08	-1.787	0.07394	1	0.686238
Lingual thickness	Yes	Brain_Cortex	GAR1	4	110736666	110745893	0.2636	rs6823387	2.4	rs6533470	0.16598	-5.11	-1.02	403	1	top1	0.17	5.6e-07	1.02	0.30773	1	0.919452
Lingual thickness	Yes	Liver	GAS2	11	22688129	22834601	0.425	rs1628924	2.73	rs1125897	0.244916	-6.77	-1.006	394	5	lasso	0.25	2.5e-11	0.97998	0.32709	1	0.887982
Lingual thickness	Yes	Brain_Cortex	GAS2L1	22	29702572	29708774	0.2842	rs17517292	3.38	rs909798	0.150408	5.58	0.195	421	4	lasso	0.19	1.1e-07	0.08944	0.928734	1	0.99065
Lingual thickness	Yes	Whole_Blood	GAS2L1	22	29702572	29708774	0.1039	rs17517292	3.38	rs715494	0.002542	-3.39	0.668	421	421	blup	0.023	0.002	-1.81225	0.06995	1	0.684914
Lingual thickness	Yes	Whole_Blood	GAS5	1	173833080	173838020	0.2678	rs6681627	2.98	rs35571466	0.0259	-3.41	-0.827	266	1	top1	0.026	0.0011	0.827	0.408	1	0.889377
Lingual thickness	Yes	Whole_Blood	GAS6	13	114523524	114567046	0.0874	rs12020712	3	rs7335819	0.014608	4.16	0.137	346	346	blup	0.023	0.0023	-0.12033	0.904	1	0.990493
Lingual thickness	Yes	Whole_Blood	GAS6-AS1	13	114518603	114542321	0.147	rs12020712	3	rs7399637	0.113486	7.04	-0.496	352	2	lasso	0.13	6.2e-13	-0.31482	0.753	1	0.973253
Lingual thickness	Yes	Brain_Cortex	GAS8	16	90086037	90111383	0.5745	rs6500460	-3.53	rs12930631	0.14052	-5.22	0.714	278	8	lasso	0.22	7.4e-09	0.53839	0.5903	1	0.953372
Lingual thickness	Yes	Liver	GAS8	16	90086037	90111383	0.2828	rs6500460	-3.53	rs868045	0.0879	-4.13	1.022	277	1	top1	0.088	0.00012	-1.022	0.306781	1	0.885026
Lingual thickness	Yes	Liver	GATAD1	7	92076767	92088150	0.3888	rs4272	-3.14	rs7777732	0.13279	-4.81	-2.926	307	1	top1	0.13	2.3e-06	2.926	0.00343	1	0.337113
Lingual thickness	Yes	Brain_Cortex	GATAD2A	19	19496635	19619740	0.13	rs964132	-2.25	rs2023883	0.005882	-3.9	-1.686	346	346	blup	0.032	0.022	1.6531	0.09831	1	0.788687
Lingual thickness	Yes	Whole_Blood	GATAD2A	19	19496635	19619740	0.1354	rs964132	-2.25	rs4808203	0.199284	8.64	-1.469	346	14	enet	0.2	1.1e-19	-1.22305	0.22131	1	0.812326
Lingual thickness	Yes	Brain_Cortex	GATC	12	120884241	120899389	0.5847	rs1151825	-3.56	rs542407	0.421	-7.79	-0.217	392	7	lasso	0.51	2.1e-22	-0.1081	0.913908	1	0.98855
Lingual thickness	Yes	Whole_Blood	GATC	12	120884241	120899389	0.1226	rs1151825	-3.56	rs787818	0.048266	-5.4	-0.309	392	5	lasso	0.054	3.7e-06	0.59178	0.554	1	0.930081
Lingual thickness	Yes	Liver	GATC	12	120884241	120899389	0.246	rs1151825	-3.56	rs542407	0.03245	-3.88	-0.217	391	9	enet	0.1	3.2e-05	-0.3996	0.689471	1	0.963013
Lingual thickness	Yes	Whole_Blood	GATM	15	45653322	45694525	0.1636	rs2453518	2.85	rs11852800	0.104292	-6.89	-0.08	339	11	enet	0.12	6.4e-12	0.102731	0.91818	1	0.991104
Lingual thickness	Yes	Whole_Blood	GATS	7	99798276	99844171	0.1164	rs2023548	-3.45	rs4134909	0.040531	-4.22	0.771	282	1	top1	0.041	5.9e-05	-0.771	0.440707	1	0.900947
Lingual thickness	Yes	Liver	GATS	7	99798276	99844171	0.1751	rs2023548	-3.45	rs941288	0.019207	3.45	-1.547	282	1	top1	0.019	0.048	-1.547	0.12186	1	0.799617
Lingual thickness	Yes	Whole_Blood	GATSL3	22	30681106	30685616	0.3557	rs5763923	-3	rs2074732	0.276813	-10.32	0.18	426	4	lasso	0.28	3.2e-28	-0.34479	0.73025	1	0.969309
Lingual thickness	Yes	Whole_Blood	GBA	1	155204243	155214490	0.2681	rs10908449	-2.62	rs1045253	0.233	9.37	-0.96	318	3	lasso	0.24	2.6e-23	-0.84546	0.398	1	0.889377
Lingual thickness	Yes	Whole_Blood	GBA2	9	35737002	35749983	0.1805	rs7036414	-3.14	rs3750434	0.159995	7.85	-2.153	418	1	top1	0.16	8.6e-16	-2.153	0.03132	1	0.618517
Lingual thickness	Yes	Liver	GBA2	9	35737002	35749983	0.194	rs7036414	-3.14	rs3750434	0.005477	3.71	-2.153	418	418	blup	0.036	0.011	-0.9985	0.31804	1	0.887103
Lingual thickness	Yes	Brain_Cortex	GBA3	4	22694537	22821198	0.7234	rs13125869	2.31	rs6854336	0.53954	8.53	0.775	316	10	lasso	0.55	3.1e-25	0.5049	0.61362	1	0.953372
Lingual thickness	Yes	Liver	GBA3	4	22694537	22821198	0.4767	rs13125869	2.31	rs7695833	0.321418	7.13	0.343	316	1	top1	0.32	1.6e-14	0.343	0.7316	1	0.974628
Lingual thickness	Yes	Brain_Cortex	GBAP1	1	155183616	155197214	0.139	rs10908449	-2.62	rs12034326	0.0219	3.88	-0.912	328	1	top1	0.022	0.047	-0.912	0.362	1	0.921201
Lingual thickness	Yes	Whole_Blood	GBAP1	1	155183616	155197214	0.1881	rs10908449	-2.62	rs2049805	0.16	7.83	0.702	328	1	top1	0.16	8.9e-16	0.702	0.483	1	0.916138
Lingual thickness	Yes	Liver	GBAP1	1	155183616	155197214	0.3704	rs10908449	-2.62	rs4072037	0.258195	6.37	1.442	328	1	top1	0.26	1.4e-11	1.442	0.1493	1	0.839421
Lingual thickness	Yes	Brain_Cortex	GBP3	1	89472349	89488577	0.5185	rs7525971	3.46	rs17433780	0.348	-6.97	0.204	344	6	lasso	0.39	2.8e-16	0.28705	0.774	1	0.97086
Lingual thickness	Yes	Whole_Blood	GBP3	1	89472349	89488577	0.4688	rs7525971	3.46	rs10493821	0.389	-12.11	0.182	345	7	lasso	0.4	3.4e-43	-0.15561	0.876	1	0.98519
Lingual thickness	Yes	Liver	GBP3	1	89472349	89488577	0.7018	rs7525971	3.46	rs10493821	0.391782	-7.91	0.182	345	8	lasso	0.43	2e-20	-0.00398	0.99683	1	0.998864
Lingual thickness	Yes	Whole_Blood	GCAT	22	38203912	38213183	0.4902	rs2076087	2.17	rs1894644	0.181624	9.56	0.378	417	5	lasso	0.29	1.6e-29	0.00126	0.99899	1	1
Lingual thickness	Yes	Brain_Cortex	GCC1	7	127220672	127233665	0.2035	rs741094	-4.31	rs806214	0.036619	-3.66	0.292	472	30	enet	0.056	0.0033	-1.0792	0.280515	1	0.919452
Lingual thickness	Yes	Liver	GCC1	7	127220672	127233665	0.4274	rs741094	-4.31	rs17133015	0.223395	6.18	0.06	473	1	top1	0.22	4.7e-10	0.06	0.95216	1	0.998864
Lingual thickness	Yes	Brain_Cortex	GCC2	2	109065017	109125854	0.3531	rs2033166	-2.67	rs1821867	0.054023	4.42	-0.727	356	356	blup	0.085	0.00036	-1.46164	0.144	1	0.821895
Lingual thickness	Yes	Whole_Blood	GCC2	2	109065017	109125854	0.4486	rs2033166	-2.67	rs826691	0.454	-12.94	1.44	358	7	lasso	0.46	5.5e-51	-1.58108	0.11386	1	0.734969
Lingual thickness	Yes	Liver	GCC2	2	109065017	109125854	0.4846	rs2033166	-2.67	rs7601939	0.162006	5.87	-0.657	357	6	lasso	0.25	3.1e-11	-1.3859	0.165779	1	0.844451
Lingual thickness	Yes	Brain_Cortex	GCDH	19	13001840	13025021	0.493	rs3760912	-3.87	rs8012	0.374794	-7.2	0.654	324	1	top1	0.37	1.8e-15	-0.654	0.51311	1	0.93965
Lingual thickness	Yes	Whole_Blood	GCDH	19	13001840	13025021	0.2138	rs3760912	-3.87	rs8012	0.186527	-8.56	0.654	325	1	top1	0.19	2.3e-18	-0.654	0.51311	1	0.923802
Lingual thickness	Yes	Whole_Blood	GCH1	14	55308726	55369570	0.2734	rs17671005	-2.64	rs17128077	0.177719	-8.25	1.166	396	9	enet	0.2	1.3e-19	-1.5676	0.116978	1	0.734969
Lingual thickness	Yes	Brain_Cortex	GCLC	6	53362139	53409927	0.247	rs12662586	3.74	rs574389	0.097802	-4.4	-0.862	547	1	top1	0.098	0.00013	0.862	0.38869	1	0.921201
Lingual thickness	Yes	Whole_Blood	GCM1	6	52991762	53013627	0.1582	rs2670135	-3.55	rs11756086	0.139	-7.24	1.267	543	1	top1	0.14	8.2e-14	-1.267	0.20516	1	0.805666
Lingual thickness	Yes	Whole_Blood	GCN1L1	12	120565007	120632513	0.1124	rs1151825	-3.56	rs6490286	0.079327	-5.95	0.917	376	1	top1	0.079	2.3e-08	-0.917	0.359143	1	0.875574
Lingual thickness	Yes	Whole_Blood	GCNT1	9	79034752	79122332	0.0831	rs10869730	-2.73	rs618145	0.024715	4.57	-0.192	667	1	top1	0.025	0.0014	-0.192	0.84774	1	0.980575
Lingual thickness	Yes	Whole_Blood	GCNT2	6	10492456	10629601	0.2461	rs999436	-2.63	rs504117	0.153	-7.78	-0.51	526	4	lasso	0.17	4.4e-17	1.00038	0.31713	1	0.852829
Lingual thickness	Yes	Whole_Blood	GCNT7	20	55066548	55100859	0.1512	rs6069932	2.74	rs6069767	0.022711	4.18	0.204	605	605	blup	0.032	0.00032	0.09156	0.92704	1	0.991353
Lingual thickness	Yes	Liver	GCNT7	20	55066548	55100859	0.3174	rs6069932	2.74	rs913000	-0.004654	3.59	1.987	604	604	blup	0.0061	0.17	0.9107	0.36245	1	0.900498
Lingual thickness	Yes	Brain_Cortex	GCOM2	4	68904262	68905368	0.2016	rs9312190	-2.58	rs1843593	0.06788	4.35	-1.049	302	4	lasso	0.081	0.00048	-1.1302	0.2584	1	0.90591
Lingual thickness	Yes	Whole_Blood	GCSAM	3	111839688	111852152	0.091	rs8179913	3.11	rs4682374	-0.002724	-3.44	1.4	551	551	blup	0.022	0.0025	-0.257764	0.79659	1	0.974808
Lingual thickness	Yes	Whole_Blood	GDE1	16	19513212	19533467	0.2345	rs11643700	-2.54	rs3830052	0.01502	-4.83	-0.648	458	7	enet	0.05	9.2e-06	0.3375	0.73574	1	0.970396
Lingual thickness	Yes	Whole_Blood	GDF15	19	18485541	18499986	0.1524	rs2238658	-2.45	rs7226	0.107722	6.57	0.821	385	1	top1	0.11	6.5e-11	0.821	0.41165	1	0.890605
Lingual thickness	Yes	Brain_Cortex	GDF6	8	97154562	97173020	0.2733	rs261565	3.21	rs2543093	0.06413	4.49	0.531	559	22	enet	0.07	0.0011	1.13185	0.2577	1	0.905545
Lingual thickness	Yes	Whole_Blood	GDI2	10	5807186	5884095	0.3022	rs2516617	-4.08	rs2275774	0.176005	-8.48	1.594	701	12	enet	0.19	3.4e-19	-1.2992	0.19387	1	0.802434
Lingual thickness	Yes	Brain_Cortex	GDPD3	16	30116131	30125177	0.2878	rs4787491	3.28	rs10445105	-0.00197	3.31	2.152	226	23	enet	0.02	0.057	0.59852	0.5495	1	0.950002
Lingual thickness	Yes	Whole_Blood	GDPD3	16	30116131	30125177	0.2332	rs4787491	3.28	rs11865086	0.048292	5.67	1.282	227	227	blup	0.1	1.4e-10	0.79655	0.42571	1	0.895339
Lingual thickness	Yes	Whole_Blood	GDPD5	11	75145685	75236948	0.2294	rs7118873	2.85	rs2276443	0.0518	5.58	0.831	441	6	lasso	0.078	2.8e-08	0.152	0.87919	1	0.986011
Lingual thickness	Yes	Whole_Blood	GEMIN4	17	647654	655899	0.2033	rs11657026	-2.26	rs16954846	0.037	-4.33	-1.787	394	1	top1	0.037	0.00012	1.787	0.07394	1	0.686238
Lingual thickness	Yes	Whole_Blood	GEMIN7	19	45582453	45594782	0.1114	rs874743	-2.88	rs3745157	0.070552	-5.23	1.148	368	1	top1	0.071	1.4e-07	-1.148	0.25097	1	0.826507
Lingual thickness	Yes	Liver	GEMIN7	19	45582453	45594782	0.244	rs874743	-2.88	rs7259567	0.006776	-3.5	-0.325	368	367	blup	0.022	0.037	0.50298	0.61498	1	0.956943
Lingual thickness	Yes	Brain_Cortex	GEN1	2	17935125	17966632	0.4008	rs2710005	-2.63	rs17381084	0.032773	4.19	1.389	485	485	blup	0.067	0.0014	0.141405	0.888	1	0.98855
Lingual thickness	Yes	Whole_Blood	GEN1	2	17935125	17966632	0.1497	rs2710005	-2.63	rs6748561	0.00414	3.61	0.395	485	36	enet	0.0074	0.054	-0.0273	0.97822	1	0.999601
Lingual thickness	Yes	Liver	GEN1	2	17935125	17966632	0.5507	rs2710005	-2.63	rs6531052	0.238325	6.45	1.12	485	35	enet	0.3	2.2e-13	1.65403	0.098122	1	0.797763
Lingual thickness	Yes	Brain_Cortex	GFER	16	2034208	2037750	0.3747	rs12596340	-2.99	rs3785272	0.060012	4.65	-0.762	437	3	lasso	0.093	0.00018	-1.226	0.2202	1	0.892166
Lingual thickness	Yes	Whole_Blood	GFER	16	2034208	2037750	0.1017	rs12596340	-2.99	rs1046495	0.017069	4.74	-0.813	439	439	blup	0.028	0.00072	-1.05058	0.29345	1	0.840727
Lingual thickness	Yes	Brain_Cortex	GFM1	3	158362067	158410364	0.2939	rs7639579	-1.9	rs17642107	0.167635	-5.2	0.277	388	1	top1	0.17	4.9e-07	-0.277	0.78178	1	0.973261
Lingual thickness	Yes	Liver	GFM2	5	74017114	74063196	0.4421	rs16872173	-3.08	rs10515193	0.137555	4.82	0.41	476	1	top1	0.14	1.5e-06	0.41	0.68181	1	0.963013
Lingual thickness	Yes	Liver	GFOD1	6	13358062	13487894	0.216	rs9395787	2.85	rs492676	-0.00304	-3.6	-1.04	495	495	blup	0.028	0.022	0.6603	0.50906	1	0.929315
Lingual thickness	Yes	Brain_Cortex	GFOD2	16	67708434	67753324	0.2625	rs13330273	-2.64	rs7204974	0.011261	-3.3	-0.153	227	14	enet	0.052	0.0045	0.49286	0.6221	1	0.953372
Lingual thickness	Yes	Whole_Blood	GFPT1	2	69546905	69614382	0.1258	rs4854550	-3.41	rs13427243	0.0836	6.8	0.603	416	416	blup	0.12	1.7e-12	0.5333	0.59383	1	0.941386
Lingual thickness	Yes	Brain_Cortex	GFRA1	10	117816444	118032979	0.393	rs1665643	-2.42	rs10749194	0.229877	-6.02	-1.174	535	1	top1	0.23	2.4e-09	1.174	0.240395	1	0.896
Lingual thickness	Yes	Whole_Blood	GFRA2	8	21547915	21669869	0.139	rs11993990	-3.02	rs1479057	0.091253	-6.05	0.706	535	1	top1	0.091	2e-09	-0.706	0.48	1	0.915551
Lingual thickness	Yes	Whole_Blood	GGA1	22	38004481	38029571	0.3329	rs5756573	2.55	rs12157904	0.010271	4.83	0.287	502	33	enet	0.13	4.9e-13	-0.03115	0.97515	1	0.999601
Lingual thickness	Yes	Whole_Blood	GGA2	16	23474863	23533316	0.095	rs13338358	-3.47	rs240745	0.044678	-4.31	0.956	433	1	top1	0.045	2.6e-05	-0.956	0.33907	1	0.862468
Lingual thickness	Yes	Whole_Blood	GGA3	17	73232694	73257754	0.1594	rs9912861	-2.3	rs9988	0.0564	4.9	-0.516	377	1	top1	0.056	2.4e-06	-0.516	0.60585	1	0.943786
Lingual thickness	Yes	Liver	GGA3	17	73232694	73257754	0.2395	rs9912861	-2.3	rs2291030	0.068513	4.41	-0.614	377	1	top1	0.069	0.00066	-0.614	0.53922	1	0.936954
Lingual thickness	Yes	Brain_Cortex	GGACT	13	101183810	101241782	0.251	rs633321	2.95	rs11842969	0.003897	3.82	-0.494	510	510	blup	0.042	0.0095	-0.6242	0.53251	1	0.943033
Lingual thickness	Yes	Whole_Blood	GGACT	13	101183810	101241782	0.346	rs633321	2.95	rs9557454	0.033372	5.31	0.309	511	7	lasso	0.079	2.3e-08	0.23132	0.817	1	0.978042
Lingual thickness	Yes	Brain_Cortex	GGCT	7	30536237	30544460	0.2039	rs2075005	-3.24	rs38494	0.070917	4.77	-0.854	455	3	lasso	0.11	3.7e-05	-0.6892	0.490703	1	0.934814
Lingual thickness	Yes	Brain_Cortex	GGCX	2	85772404	85788670	0.3884	rs1518987	-2.42	rs6705971	0.249885	6.4	-0.482	473	4	lasso	0.26	1e-10	-0.539481	0.59	1	0.953372
Lingual thickness	Yes	Whole_Blood	GGCX	2	85772404	85788670	0.3488	rs1518987	-2.42	rs10198569	0.279	10.18	-0.564	473	6	lasso	0.28	2.4e-28	-0.42793	0.6687	1	0.95957
Lingual thickness	Yes	Brain_Cortex	GGH	8	63927638	63951730	0.298	rs7465271	2.15	rs1031551	0.25902	5.99	-0.578	413	1	top1	0.26	1.8e-10	-0.578	0.56326	1	0.953105
Lingual thickness	Yes	Whole_Blood	GGH	8	63927638	63951730	0.1062	rs7465271	2.15	rs10504360	0.002891	4.09	-0.241	413	413	blup	0.036	0.00014	0.18393	0.854	1	0.980575
Lingual thickness	Yes	Brain_Cortex	GGNBP1	6	33551515	33556803	0.37	NA	NA	NA	NA	NA	NA	500	0	lasso	0.18	1.7e-07	NA	NA	NA	NA
Lingual thickness	Yes	Whole_Blood	GGNBP2	17	34900737	34946278	0.1992	rs7219479	-2.79	rs1483544	0.0953	7.09	-1.538	321	321	blup	0.14	1.8e-13	-1.1387	0.25483	1	0.827039
Lingual thickness	Yes	Whole_Blood	GGPS1	1	235490803	235507847	0.1401	rs16844140	-2.14	rs7515496	0.0787	6.65	0.279	346	3	lasso	0.09	2.6e-09	0.33635	0.737	1	0.971173
Lingual thickness	Yes	Whole_Blood	GGT5	22	24615622	24641110	0.0897	rs9612745	2.52	rs2001106	0.016011	4.08	-0.783	356	3	lasso	0.023	0.0022	-0.96115	0.33648	1	0.861807
Lingual thickness	Yes	Whole_Blood	GGT7	20	33432523	33460663	0.0926	rs6060047	-2.41	rs17122844	0.028004	-4.15	-0.61	349	349	blup	0.042	4.8e-05	0.65874	0.51006	1	0.923802
Lingual thickness	Yes	Whole_Blood	GGTA1P	9	124207269	124262306	0.3734	rs2416837	-2.51	rs10117389	0.293458	-10.83	0.731	442	8	lasso	0.31	2.9e-31	-1.1273	0.25961	1	0.829894
Lingual thickness	Yes	Whole_Blood	GHITM	10	85901218	85913001	0.367	rs1324233	-2.92	rs7087073	0.139845	7.28	0.333	556	26	enet	0.17	5.5e-17	-0.1451	0.88462	1	0.988058
Lingual thickness	Yes	Brain_Cortex	GHR	5	42423879	42721979	0.1574	rs6451620	-1.892	rs6180	0.003249	-3.7	0.145	277	277	blup	0.035	0.017	-0.34616	0.72922	1	0.962429
Lingual thickness	Yes	Brain_Cortex	GHRL	3	10327431	10333135	0.3833	rs709641	2.46	rs35684	0.085244	4.66	0.608	616	616	blup	0.16	9.5e-07	1.2128	0.22519	1	0.892166
Lingual thickness	Yes	Brain_Cortex	GHRLOS	3	10329098	10335133	0.4026	rs709641	2.46	rs27647	0.087738	-5.23	-1.721	615	615	blup	0.21	1.7e-08	2.7991	0.00513	1	0.402112
Lingual thickness	Yes	Whole_Blood	GHRLOS	3	10329098	10335133	0.3481	rs709641	2.46	rs42451	0.149067	8.96	0.692	615	40	enet	0.27	3.6e-27	1.45759	0.14495	1	0.753233
Lingual thickness	Yes	Liver	GHRLOS	3	10329098	10335133	0.3853	rs709641	2.46	rs164938	0.179521	6.05	1.053	614	18	enet	0.19	1.4e-08	0.78562	0.43209	1	0.917467
Lingual thickness	Yes	Brain_Cortex	GIGYF1	7	100277130	100287071	0.1878	rs6964773	-2.51	rs221784	0.094281	4.25	-1.863	293	4	lasso	0.098	0.00013	-1.6207	0.105089	1	0.79772
Lingual thickness	Yes	Whole_Blood	GIGYF1	7	100277130	100287071	0.1294	rs6964773	-2.51	rs221803	0.064826	5.72	-1.134	293	6	lasso	0.078	3.3e-08	-0.924251	0.355355	1	0.873969
Lingual thickness	Yes	Liver	GIGYF1	7	100277130	100287071	0.1192	rs6964773	-2.51	rs11520986	0.027468	-3.9	0.487	293	1	top1	0.027	0.023	-0.487	0.62626	1	0.956943
Lingual thickness	Yes	Whole_Blood	GIMAP1	7	150413645	150421372	0.0796	rs743507	2.86	rs3800786	0.094667	-6.19	0.797	497	1	top1	0.095	9.9e-10	-0.797	0.425451	1	0.895339
Lingual thickness	Yes	Liver	GIMAP2	7	150382788	150390729	0.5087	rs743507	2.86	rs4725359	0.021777	-4.55	-0.877	483	483	blup	0.15	6.9e-07	-0.53351	0.59368	1	0.951172
Lingual thickness	Yes	Brain_Cortex	GIMAP4	7	150264365	150271041	0.2036	rs743507	2.86	rs10239400	-0.007307	-3.25	0.0796	437	437	blup	0.031	0.023	0.202	0.839925	1	0.980084
Lingual thickness	Yes	Whole_Blood	GIMAP4	7	150264365	150271041	0.1541	rs743507	2.86	rs1851434	0.061473	-5.58	-0.778	437	11	lasso	0.091	2.2e-09	0.797347	0.425249	1	0.895339
Lingual thickness	Yes	Liver	GIMAP5	7	150434436	150446823	0.2003	rs743507	2.86	rs2303933	0.000491	-3.67	1.039	507	507	blup	0.042	0.0064	-0.17906	0.85789	1	0.997272
Lingual thickness	Yes	Whole_Blood	GIMAP7	7	150211918	150218161	0.0645	rs743507	2.86	rs1464750	0.01595	-4.22	0.14	414	1	top1	0.016	0.0087	-0.14	0.88866	1	0.9888
Lingual thickness	Yes	Whole_Blood	GINM1	6	149887430	149912884	0.2616	rs4897107	-2.95	rs12526675	0.204	-8.82	0.155	430	1	top1	0.2	4.3e-20	-0.155	0.87682	1	0.98519
Lingual thickness	Yes	Liver	GIPC2	1	78511586	78604133	0.1934	rs278858	2.6	rs586300	0.134714	4.76	1.58	322	1	top1	0.13	2e-06	1.58	0.11411	1	0.797763
Lingual thickness	Yes	Whole_Blood	GIPC3	19	3585551	3593539	0.3452	rs1104737	-3.33	rs8113232	0.110898	-7.06	-0.051	379	26	enet	0.17	4.7e-17	-0.45892	0.6463	1	0.954328
Lingual thickness	Yes	Whole_Blood	GIT1	17	27900487	27921072	0.2683	rs8067521	3.15	rs894606	0.108	-6.61	-0.723	316	26	enet	0.13	2.4e-13	0.22367	0.82301	1	0.978822
Lingual thickness	Yes	Liver	GKAP1	9	86354336	86444431	0.228	rs11140373	2.82	rs2274914	0.141551	-4.92	-1.236	548	1	top1	0.14	1.1e-06	1.236	0.21646	1	0.875335
Lingual thickness	Yes	Whole_Blood	GLB1L	2	220101392	220110176	0.4442	rs11556349	3.07	rs35328001	0.371	-11.77	-0.453	398	1	top1	0.37	5.6e-39	0.453	0.65055	1	0.956177
Lingual thickness	Yes	Liver	GLB1L	2	220101392	220110176	0.1912	rs11556349	3.08	rs2292601	0.068811	-4.71	-1.901	397	1	top1	0.069	0.00064	1.901	0.057302	1	0.689338
Lingual thickness	Yes	Whole_Blood	GLCE	15	69452923	69564556	0.2302	rs12593003	3.18	rs8026900	0.050165	-4.46	0.19	371	3	lasso	0.051	7e-06	-0.252185	0.8009	1	0.975666
Lingual thickness	Yes	Brain_Cortex	GLDN	15	51633826	51700210	0.239	rs2899469	-2.05	rs2445770	0.0226	-4.01	0.4	475	7	lasso	0.06	0.0024	-0.7563	0.449476	1	0.927862
Lingual thickness	Yes	Brain_Cortex	GLG1	16	74485856	74641012	0.2331	rs17334975	3.16	rs4985360	0.074426	-3.85	-1.242	363	3	lasso	0.16	1e-06	0.84635	0.3974	1	0.921201
Lingual thickness	Yes	Whole_Blood	GLG1	16	74485856	74641012	0.1901	rs17334975	3.16	rs10871290	0.020241	4.81	-0.078	363	25	enet	0.064	5.4e-07	-0.02444	0.9805	1	0.999601
Lingual thickness	Yes	Whole_Blood	GLI4	8	144349603	144359101	0.1013	rs6558331	3.58	rs7011172	0.077475	-5.51	-0.951	385	1	top1	0.077	3.4e-08	0.951	0.342	1	0.864665
Lingual thickness	Yes	Brain_Cortex	GLIPR1	12	75874460	75897633	0.2857	rs1147999	-2.85	rs2242435	0.0841	-4.53	0.657	504	1	top1	0.084	0.00038	-0.657	0.511181	1	0.93913
Lingual thickness	Yes	Whole_Blood	GLIPR1	12	75874460	75897633	0.1524	rs1147999	-2.85	rs3087687	0.05051	-6.3	1.167	504	24	enet	0.11	7.7e-11	-0.53772	0.590769	1	0.941089
Lingual thickness	Yes	Brain_Cortex	GLIPR1L2	12	75784850	75826468	0.6033	rs12580046	2.9	rs12369556	0.58	-8.84	0.606	470	1	top1	0.58	5.2e-27	-0.606	0.544515	1	0.949569
Lingual thickness	Yes	Liver	GLIPR1L2	12	75784850	75826468	0.49	rs12580046	2.9	rs11180483	0.37369	-8.26	0.587	471	2	lasso	0.4	1.1e-18	-0.5886	0.556131	1	0.93743
Lingual thickness	Yes	Whole_Blood	GLO1	6	38643701	38670917	0.1862	rs2277110	-2.63	rs12206647	0.0869	-6.37	0.371	559	8	lasso	0.11	2e-11	0.02101	0.98323	1	0.999601
Lingual thickness	Yes	Liver	GLO1	6	38643701	38670917	0.23	rs2277110	-2.63	rs4714175	0.00453	4.44	0.775	558	558	blup	0.094	7.2e-05	-0.1718	0.86358	1	0.997272
Lingual thickness	Yes	Whole_Blood	GLOD4	17	660337	685512	0.1861	rs11657026	-2.26	rs3813431	0.0537	5.28	-1.141	392	1	top1	0.054	4.2e-06	-1.141	0.25387	1	0.827039
Lingual thickness	Yes	Whole_Blood	GLRX	5	95087023	95158709	0.1639	rs4128178	-3.98	rs12513728	0.024442	4.49	-0.517	389	8	lasso	0.027	0.00091	-1.821	0.068609	1	0.683597
Lingual thickness	Yes	Brain_Cortex	GLRX2	1	193065598	193075244	0.1444	rs16829482	-2.3	rs12132305	0.0563	-3.64	0.344	350	1	top1	0.056	0.0032	-0.344	0.731	1	0.962429
Lingual thickness	Yes	Brain_Cortex	GLT1D1	12	129337972	129469509	0.5609	rs7300616	-3.12	rs11060001	0.00249	3.59	0.375	709	709	blup	0.068	0.0013	-0.596	0.551145	1	0.950025
Lingual thickness	Yes	Liver	GLT1D1	12	129337972	129469509	0.803	rs7300616	-3.12	rs683262	0.35577	8.22	1.805	709	46	enet	0.4	1.3e-18	1.4103	0.158446	1	0.841637
Lingual thickness	Yes	Brain_Cortex	GLTP	12	110288748	110318293	0.2305	rs321725	-2.46	rs12823540	0.0804	-4.54	-0.21	351	1	top1	0.08	0.00051	0.21	0.833668	1	0.97864
Lingual thickness	Yes	Liver	GLTP	12	110288748	110318293	0.242	rs321725	-2.46	rs12311063	0.01892	4.03	2.009	353	353	blup	0.053	0.0024	1.8108	0.070178	1	0.730274
Lingual thickness	Yes	Whole_Blood	GLTPD1	1	1260136	1264277	0.1313	rs12145826	3.69	rs1810745	0.0728	5.55	0.194	261	1	top1	0.073	8.7e-08	0.194	0.846	1	0.980575
Lingual thickness	Yes	Whole_Blood	GLTSCR2	19	48248779	48260292	0.2727	rs11564671	-3.48	rs889142	0.145294	7.93	0.696	491	6	enet	0.17	1.8e-16	0.8344	0.40406	1	0.889377
Lingual thickness	Yes	Whole_Blood	GLUD1	10	88810243	88854623	0.1088	rs12251529	-2.79	rs1885932	-0.000925	4.07	-0.148	250	250	blup	0.017	0.0075	-0.5212	0.6022	1	0.943786
Lingual thickness	Yes	Brain_Cortex	GLUD1P2	10	48952491	48971153	0.5	rs11204267	-2.2	rs11204276	0.070964	-3.61	-0.726	145	9	lasso	0.11	3.8e-05	1.08268	0.278952	1	0.919452
Lingual thickness	Yes	Liver	GLUD1P6	10	48169665	48175810	0.1858	rs9860	-2.48	rs9422352	0.00218	3.18	-0.582	201	201	blup	0.04	0.0075	0.33271	0.739352	1	0.974628
Lingual thickness	Yes	Brain_Cortex	GLYATL2	11	58601542	58671688	0.164	rs11229425	2.45	rs1943276	-0.005039	-3.88	0.727	349	349	blup	0.041	0.011	-0.04814	0.96161	1	0.994827
Lingual thickness	Yes	Whole_Blood	GLYCTK	3	52321105	52329272	0.1413	rs352166	2.92	rs9311474	0.145704	7.73	1.554	340	1	top1	0.15	2e-14	1.554	0.12018	1	0.734969
Lingual thickness	Yes	Whole_Blood	GM2A	5	150591711	150650001	0.8233	rs11741861	3.11	rs1004736	0.484156	13.4	0.083	635	15	enet	0.49	5.2e-55	-0.3836	0.701286	1	0.965413
Lingual thickness	Yes	Brain_Cortex	GMCL1	2	70056774	70108528	0.1554	rs4625963	2.08	rs2872075	0.115093	-4.63	1.357	321	1	top1	0.12	3.4e-05	-1.357	0.175	1	0.846361
Lingual thickness	Yes	Whole_Blood	GMCL1	2	70056774	70108528	0.1565	rs4625963	2.08	rs10865380	0.0691	6.52	1.404	322	6	lasso	0.12	1.4e-11	0.63613	0.52469	1	0.925048
Lingual thickness	Yes	Whole_Blood	GMEB2	20	62218955	62258394	0.0952	rs2427586	-3.28	rs310663	0.001173	-3.93	-0.371	431	431	blup	0.01	0.028	-0.25884	0.79576	1	0.974808
Lingual thickness	Yes	Whole_Blood	GMFG	19	39818993	39833012	0.1778	rs10424351	2.91	rs251905	0.008944	4.31	-1.938	442	442	blup	0.03	0.00046	-1.96063	0.04992	1	0.64178
Lingual thickness	Yes	Whole_Blood	GMIP	19	19740285	19754476	0.0531	rs1725946	2.27	rs739461	0.02882	-4.89	-0.61	342	4	lasso	0.035	0.00018	0.9125	0.36151	1	0.875994
Lingual thickness	Yes	Liver	GMPPB	3	49759317	49761384	0.0821	rs739431	2.08	rs13096480	0.070483	4.02	0.249	316	1	top1	0.07	0.00056	0.249	0.80336	1	0.986642
Lingual thickness	Yes	Whole_Blood	GNA11	19	3094408	3124002	0.1899	rs1104737	-3.33	rs308033	0.114964	6.9	-0.881	408	1	top1	0.11	1.4e-11	-0.881	0.37832	1	0.882944
Lingual thickness	Yes	Whole_Blood	GNA12	7	2767746	2883958	0.2357	rs6944755	-2.62	rs798497	0.046294	5.47	-1.928	566	8	lasso	0.075	5.8e-08	-1.71694	0.08599	1	0.702971
Lingual thickness	Yes	Brain_Cortex	GNA14	9	80037995	80263223	0.331	rs4744840	2.91	rs12336869	0.033	-3.76	-1.936	385	14	enet	0.048	0.0064	1.4958	0.13471	1	0.818486
Lingual thickness	Yes	Brain_Cortex	GNA15	19	3136191	3163767	0.709	rs1104737	-3.33	rs310678	0.396991	7.37	-0.621	418	27	enet	0.4	1.1e-16	0.7251	0.46837	1	0.931452
Lingual thickness	Yes	Liver	GNAL	18	11688955	11885674	0.51	rs11663706	-2.66	rs8087266	0.036569	4.19	0.849	454	10	lasso	0.063	0.0011	-0.5593	0.5759	1	0.944123
Lingual thickness	Yes	Whole_Blood	GNAO1	16	56225302	56391356	0.1139	rs421859	3.65	rs421859	-0.002616	-3.35	3.645	486	486	blup	0.016	0.0086	-2.33584	0.0195	1	0.592062
Lingual thickness	Yes	Brain_Cortex	GNAQ	9	80331003	80646374	0.2723	rs4744840	2.91	rs2209911	0.107	-5.59	1.081	395	4	lasso	0.14	3.8e-06	-1.0737	0.28295	1	0.919452
Lingual thickness	Yes	Whole_Blood	GNAS	20	57414773	57486247	0.1557	rs6100162	-3	rs3730168	0.053314	4.93	-1.131	541	1	top1	0.053	4.5e-06	-1.131	0.25806	1	0.829894
Lingual thickness	Yes	Brain_Cortex	GNAZ	22	23412540	23467224	0.5266	rs8135996	2.58	rs3788337	0.213958	-5.61	1.732	367	367	blup	0.22	4.2e-09	0.07783	0.937966	1	0.991913
Lingual thickness	Yes	Brain_Cortex	GNB1L	22	19770747	19842462	0.201	rs446059	2.47	rs11704083	0.068844	4.18	-0.661	567	1	top1	0.069	0.0012	-0.661	0.508612	1	0.937498
Lingual thickness	Yes	Liver	GNB2	7	100271154	100276797	0.1932	rs6964773	-2.51	rs10247962	-0.001149	-3.64	-2.037	290	290	blup	0.053	0.0026	1.96344	0.0496	1	0.684815
Lingual thickness	Yes	Whole_Blood	GNB2L1	5	180663909	180675096	0.3864	rs2546433	-2.5	rs2545093	0.04907	-4.96	0.647	192	38	enet	0.089	3.3e-09	0.1001	0.920242	1	0.991104
Lingual thickness	Yes	Brain_Cortex	GNB5	15	52413117	52483566	0.157	rs17708103	3.16	rs1011051	0.01478	-3.72	-0.122	389	1	top1	0.015	0.085	0.122	0.902899	1	0.98855
Lingual thickness	Yes	Whole_Blood	GNB5	15	52413117	52483566	0.1514	rs17708103	3.16	rs7168334	0.012801	4.33	-0.743	388	23	enet	0.031	0.00039	-0.72041	0.47127	1	0.91104
Lingual thickness	Yes	Brain_Cortex	GNG10	9	114423615	114432526	0.4832	rs10491726	-2.74	rs7045665	0.249	6.46	-0.516	505	11	enet	0.29	9.9e-12	-0.2631	0.79247	1	0.974471
Lingual thickness	Yes	Whole_Blood	GNG10	9	114423615	114432526	0.1992	rs10491726	-2.74	rs7045665	0.192151	8.55	-0.516	505	1	top1	0.19	6.2e-19	-0.516	0.60585	1	0.943786
Lingual thickness	Yes	Liver	GNG10	9	114423615	114432526	0.236	rs10491726	-2.74	rs7045665	0.086591	5.73	-0.516	505	505	blup	0.099	4.7e-05	-0.8012	0.42301	1	0.91387
Lingual thickness	Yes	Whole_Blood	GNG12-AS1	1	68297986	68668670	0.2654	rs12037907	2.81	rs12065581	0.0878	5.77	-1.592	573	1	top1	0.088	4.1e-09	-1.592	0.111	1	0.734969
Lingual thickness	Yes	Whole_Blood	GNG7	19	2511217	2702707	0.1536	rs1104737	-3.33	rs8105469	0.053293	-4.99	2.591	435	17	enet	0.068	2.4e-07	-1.44139	0.14947	1	0.759809
Lingual thickness	Yes	Whole_Blood	GNGT2	17	47280153	47286762	0.0855	rs2072445	2.89	rs4794029	0.0678	5.15	0.846	376	1	top1	0.068	2.4e-07	0.846	0.39755	1	0.889377
Lingual thickness	Yes	Whole_Blood	GNLY	2	85921414	85925977	0.4809	rs1518987	-2.42	rs12151621	0.203	9.13	0.371	474	19	enet	0.31	4.1e-32	0.37166	0.71015	1	0.966272
Lingual thickness	Yes	Brain_Cortex	GNMT	6	42928496	42931607	0.772	rs16896363	2.83	rs2395943	0.414217	7.92	0.769	369	16	lasso	0.53	1.7e-23	0.7779	0.43661	1	0.927862
Lingual thickness	Yes	Whole_Blood	GNMT	6	42928496	42931607	0.1298	rs16896363	2.83	rs2395943	0.0843	6.2	0.769	372	5	enet	0.092	1.6e-09	0.89651	0.36998	1	0.880267
Lingual thickness	Yes	Liver	GNMT	6	42928496	42931607	0.246	rs16896363	2.83	rs9462856	0.19	5.6	0.678	371	1	top1	0.19	1.1e-08	0.678	0.49777	1	0.927498
Lingual thickness	Yes	Brain_Cortex	GNPDA2	4	44684217	44728612	0.4309	rs2173109	-3.07	rs12499960	0.33178	6.89	0.822	376	1	top1	0.33	1.6e-13	0.822	0.41108	1	0.921201
Lingual thickness	Yes	Whole_Blood	GNPDA2	4	44684217	44728612	0.1949	rs2173109	-3.07	rs6831166	0.125	7.93	0.796	376	4	lasso	0.14	1.7e-13	0.73937	0.45968	1	0.906547
Lingual thickness	Yes	Liver	GNPDA2	4	44684217	44728612	0.26	rs2173109	-3.07	rs1439364	0.260503	6.65	1.481	376	5	lasso	0.28	2e-12	1.20299	0.22898	1	0.878746
Lingual thickness	Yes	Liver	GNPNAT1	14	53241912	53258386	0.3706	rs957190	-2.1	rs2025631	0.151924	5.55	1.542	325	21	enet	0.22	8.2e-10	1.87778	0.06041	1	0.699811
Lingual thickness	Yes	Liver	GNPTAB	12	102139275	102224716	0.183	rs860360	-3.56	rs7966207	0.0476	4.31	-0.097	458	1	top1	0.048	0.004	-0.097	0.922726	1	0.998864
Lingual thickness	Yes	Whole_Blood	GNS	12	65107225	65153227	0.1177	rs959176	-2.5	rs1261862	0.086077	-6.29	-1.298	324	1	top1	0.086	5.8e-09	1.298	0.194287	1	0.802434
Lingual thickness	Yes	Liver	GOLGA1	9	127640646	127703378	0.248	rs10986507	2.53	rs10819014	0.031912	-4.03	0.326	301	301	blup	0.1	3.8e-05	0.6169	0.53729	1	0.936954
Lingual thickness	Yes	Brain_Cortex	GOLGA2B	12	100550190	100566973	0.1684	rs10745884	3.17	rs11110266	0.0119	3.98	-0.156	342	7	enet	0.025	0.038	0.6462	0.518154	1	0.939997
Lingual thickness	Yes	Whole_Blood	GOLGA2B	12	100550190	100566973	0.153	rs10745884	3.17	rs11832216	0.011305	4.85	1.746	342	4	lasso	0.051	7.6e-06	0.22519	0.821828	1	0.978822
Lingual thickness	Yes	Whole_Blood	GOLGA3	12	133345495	133405444	0.1024	rs10870504	2.47	rs2279313	0.009376	4.31	0.543	243	5	lasso	0.027	0.00097	0.97184	0.331131	1	0.859815
Lingual thickness	Yes	Brain_Cortex	GOLGA6L4	15	84904525	84914120	0.519	rs12443381	2.48	rs150968	0.196219	-6.13	-0.951	250	7	lasso	0.36	7.1e-15	0.2508	0.802	1	0.975253
Lingual thickness	Yes	Liver	GOLGA6L4	15	84904525	84914120	0.5916	rs12443381	2.48	rs150968	0.13388	-5.91	-0.951	250	24	enet	0.3	2e-13	0.8168	0.414	1	0.912116
Lingual thickness	Yes	Brain_Cortex	GOLGA6L5	15	85051116	85060045	0.485	rs17610201	3.97	rs12901468	0.344206	6.97	-0.36	359	1	top1	0.34	4.6e-14	-0.36	0.718847	1	0.962429
Lingual thickness	Yes	Whole_Blood	GOLGA6L5	15	85051116	85060045	0.0634	rs17610201	3.97	rs2135551	0.032687	-4.65	-0.141	359	359	blup	0.033	0.00025	-0.01725	0.98624	1	0.999658
Lingual thickness	Yes	Liver	GOLGA6L5	15	85051116	85060045	0.371	rs17610201	3.97	rs150968	0.14889	5.99	-0.951	359	12	enet	0.17	9.5e-08	-1.0442	0.2964	1	0.881808
Lingual thickness	Yes	Liver	GOLGA6L9	15	83098710	83108085	0.206	rs6603031	3.12	rs4779069	-0.0032	3.43	1.098	150	150	blup	0.047	0.0041	-0.1398	0.8888	1	0.998864
Lingual thickness	Yes	Liver	GOLGA8A	15	34671272	34880704	0.5417	rs12911447	2.62	rs4265776	0.17846	5.7	-0.816	401	1	top1	0.18	3.5e-08	-0.816	0.4145	1	0.912116
Lingual thickness	Yes	Brain_Cortex	GOLGA8B	15	34817408	34875852	0.187	rs12911447	2.62	rs4779660	-0.007122	-3.44	-0.61	400	400	blup	0.024	0.04	0.6636	0.506934	1	0.937498
Lingual thickness	Yes	Whole_Blood	GOLGA8B	15	34817408	34875852	0.1079	rs12911447	2.62	rs8041207	0.018657	-4.68	0.453	400	15	enet	0.033	0.00026	-0.864526	0.3873	1	0.887397
Lingual thickness	Yes	Brain_Cortex	GOLGA8H	15	30896329	30906764	0.324	rs7177217	-2.36	rs12898883	0.053715	-4.59	1.107	180	180	blup	0.13	1.1e-05	-1.4468	0.147957	1	0.82897
Lingual thickness	Yes	Whole_Blood	GOLGA8N	15	32885657	32896179	0.143	rs8035130	-3.18	rs8037102	0.055544	4.8	0.009	394	4	lasso	0.066	3.6e-07	-0.654638	0.5127	1	0.923802
Lingual thickness	Yes	Liver	GOLGA8N	15	32885657	32896179	0.3648	rs8035130	-3.18	rs8037818	0.1886	5.92	0.181	394	1	top1	0.19	1.4e-08	0.181	0.8564	1	0.997272
Lingual thickness	Yes	Whole_Blood	GOLGA8R	15	30695943	30706463	0.1056	rs8034158	-2.12	rs12906190	0.073096	5.37	0.522	130	1	top1	0.073	8.3e-08	0.522338	0.60144	1	0.943786
Lingual thickness	Yes	Whole_Blood	GOLM1	9	88641061	88715088	0.4964	rs17051885	-2.8	rs4338185	0.119442	8.32	0.831	310	27	enet	0.27	4.4e-27	0.6442	0.51942	1	0.923802
Lingual thickness	Yes	Whole_Blood	GOLPH3L	1	150618701	150669630	0.0411	rs1722784	-2.47	rs11204698	0.0597	5.01	0.281	304	1	top1	0.06	1.2e-06	0.281	0.779	1	0.973858
Lingual thickness	Yes	Liver	GOLT1A	1	204167288	204183220	0.346	rs1917542	2.35	rs10900568	0.103711	-4.1	1.001	547	8	lasso	0.14	1.6e-06	-0.10028	0.92012	1	0.998864
Lingual thickness	Yes	Brain_Cortex	GORAB	1	170501270	170522587	0.3724	rs639652	-3.32	rs7515690	0.112	-5.29	1.204	413	413	blup	0.19	5.5e-08	-0.55851	0.576	1	0.953372
Lingual thickness	Yes	Whole_Blood	GORAB	1	170501270	170522587	0.0966	rs639652	-3.32	rs12755330	0.0487	-5.16	0.937	413	15	enet	0.058	1.7e-06	-0.78423	0.433	1	0.897298
Lingual thickness	Yes	Brain_Cortex	GOSR1	17	28804380	28854610	0.3728	rs28437451	2.32	rs3764417	0.266312	6.31	-0.64	320	1	top1	0.27	9e-11	-0.64	0.5222	1	0.941047
Lingual thickness	Yes	Whole_Blood	GOSR1	17	28804380	28854610	0.0678	rs28437451	2.32	rs9916242	0.0134	-4.24	0.657	321	321	blup	0.034	0.0002	-1.11546	0.26465	1	0.829924
Lingual thickness	Yes	Liver	GOSR2	17	45000483	45105003	0.2435	rs34134208	2.37	rs7225428	0.161677	6.48	-0.233	287	19	enet	0.19	9e-09	0.0264	0.97893	1	0.998864
Lingual thickness	Yes	Whole_Blood	GOT2	16	58741035	58768261	0.2302	rs11644694	-3.12	rs257634	0.098674	6.91	-1.105	459	459	blup	0.13	3.5e-13	0.42942	0.66762	1	0.95957
Lingual thickness	Yes	Liver	GP2	16	20320894	20339130	0.2396	rs12447858	2.61	rs1379578	0.0115	-3.11	0.021	399	399	blup	0.025	0.028	0.16081	0.87224	1	0.997272
Lingual thickness	Yes	Brain_Cortex	GP6	19	55525073	55549632	0.618	rs2288521	2.58	rs1654496	0.159282	-5.21	-0.844	463	463	blup	0.17	5.3e-07	-0.5691	0.56931	1	0.953372
Lingual thickness	Yes	Brain_Cortex	GPANK1	6	31629006	31634060	0.171	NA	NA	NA	NA	NA	NA	243	0	lasso	0.013	0.096	NA	NA	NA	NA
Lingual thickness	Yes	Whole_Blood	GPATCH1	19	33571786	33621448	0.242	rs891035	3.25	rs7253624	0.091062	-6.02	-2.542	457	22	enet	0.12	4.2e-12	1.49126	0.13589	1	0.748138
Lingual thickness	Yes	Whole_Blood	GPATCH2L	14	76618259	76720685	0.2441	rs2361285	-2.88	rs2543380	0.149325	7.61	0.036	482	14	enet	0.16	5e-16	-0.0894	0.928753	1	0.991353
Lingual thickness	Yes	Brain_Cortex	GPATCH4	1	156564279	156571282	0.2184	rs6682716	-2.82	rs4661202	0.118	-4.73	0.423	447	1	top1	0.12	2.6e-05	-0.423	0.672	1	0.96029
Lingual thickness	Yes	Whole_Blood	GPC2	7	99767229	99774992	0.2384	rs2023548	-3.45	rs1061230	0.022549	4.17	-0.041	273	273	blup	0.04	6.4e-05	1.50857	0.131409	1	0.744342
Lingual thickness	Yes	Brain_Cortex	GPC5	13	92050929	93519490	0.297	rs10507989	-2.62	rs2938868	0.042882	-3.73	0.83	435	28	enet	0.12	3.3e-05	0.0647	0.94839	1	0.993604
Lingual thickness	Yes	Whole_Blood	GPCPD1	20	5525085	5591672	0.2885	rs17178968	2.88	rs238298	0.029658	5.27	0.124	622	15	enet	0.087	4.6e-09	0.80747	0.4194	1	0.895339
Lingual thickness	Yes	Brain_Cortex	GPD1L	3	32147181	32210205	0.3173	rs2053280	2.42	rs11923184	0.015577	3.48	0.865	522	522	blup	0.048	0.0063	0.0736	0.94132	1	0.991913
Lingual thickness	Yes	Whole_Blood	GPD1L	3	32147181	32210205	0.1483	rs2053280	2.42	rs7648515	0.079215	-5.74	0.018	522	5	lasso	0.08	2.1e-08	0.41717	0.67655	1	0.959903
Lingual thickness	Yes	Whole_Blood	GPD2	2	157291802	157470247	0.0921	rs16839935	3.35	rs1560628	0.0758	5.7	1.126	305	1	top1	0.076	4.8e-08	1.126	0.26017	1	0.829894
Lingual thickness	Yes	Whole_Blood	GPER1	7	1121844	1133451	0.3988	rs6960062	3.3	rs7788231	0.027443	5.07	0.125	397	397	blup	0.057	2.3e-06	-0.178677	0.858191	1	0.981172
Lingual thickness	Yes	Liver	GPHN	14	66974125	67648520	0.2063	rs11625631	2.15	rs7149265	0.12829	5.15	0.081	357	1	top1	0.13	3.5e-06	0.081	0.93544	1	0.998864
Lingual thickness	Yes	Brain_Cortex	GPIHBP1	8	144295068	144299044	0.2152	rs6558331	3.58	rs4075205	0.01348	4.11	-0.599	395	395	blup	0.05	0.0051	-0.82068	0.41183	1	0.921201
Lingual thickness	Yes	Whole_Blood	GPN3	12	110890289	110907073	0.3359	rs1858887	-2.88	rs4766492	0.394891	-12.07	1.374	250	1	top1	0.39	4.8e-42	-1.374	0.169442	1	0.782544
Lingual thickness	Yes	Liver	GPN3	12	110890289	110907073	0.125	rs1858887	-2.88	rs16940970	0.08845	-4.13	1.022	250	1	top1	0.088	0.00012	-1.022	0.306781	1	0.885026
Lingual thickness	Yes	Brain_Cortex	GPNMB	7	23275586	23314727	0.382	rs17370204	2.69	rs199348	0.27177	-6.94	0.818	416	8	lasso	0.34	8.2e-14	-0.9784	0.327889	1	0.921201
Lingual thickness	Yes	Whole_Blood	GPNMB	7	23275586	23314727	0.0573	rs17370204	2.69	rs10085838	0.054967	-4.62	1.449	416	1	top1	0.055	3.3e-06	-1.449	0.147338	1	0.756371
Lingual thickness	Yes	Liver	GPNMB	7	23275586	23314727	0.3298	rs17370204	2.69	rs10085838	-0.005178	-3.75	1.449	416	416	blup	0.08	0.00025	0.72594	0.46788	1	0.92161
Lingual thickness	Yes	Brain_Cortex	GPR108	19	6729925	6737614	0.683	rs1799817	-3.18	rs340141	0.594011	-8.96	0.015	475	4	lasso	0.6	2.1e-28	-0.0344	0.97254	1	0.996158
Lingual thickness	Yes	Whole_Blood	GPR108	19	6729925	6737614	0.2798	rs1799817	-3.18	rs163913	0.11468	-6.62	-0.9	475	8	lasso	0.12	4.9e-12	0.57849	0.56294	1	0.933617
Lingual thickness	Yes	Liver	GPR108	19	6729925	6737614	0.518	rs1799817	-3.18	rs340141	0.367647	-8.03	0.015	475	2	lasso	0.37	5.1e-17	0.0056	0.99553	1	0.998864
Lingual thickness	Yes	Whole_Blood	GPR124	8	37641709	37700785	0.2501	rs10955032	-3.29	rs7827048	0.05486	5.35	0.544	249	8	lasso	0.059	1.4e-06	-0.466	0.641	1	0.953779
Lingual thickness	Yes	Brain_Cortex	GPR125	4	22346694	22517677	0.2338	rs13125869	2.31	rs2581966	0.059	3.69	-2.279	354	1	top1	0.059	0.0026	-2.279	0.02267	1	0.558056
Lingual thickness	Yes	Brain_Cortex	GPR135	14	59895740	59932060	0.119	rs1114021	-3.25	rs1269949	0.162823	-5.05	-1.678	466	1	top1	0.16	7.3e-07	1.678	0.093347	1	0.788687
Lingual thickness	Yes	Whole_Blood	GPR135	14	59895740	59932060	0.0628	rs1114021	-3.25	rs1547198	0.03111	-4.34	0.523	467	1	top1	0.031	0.0004	-0.523	0.600974	1	0.943786
Lingual thickness	Yes	Liver	GPR135	14	59895740	59932060	0.1405	rs1114021	-3.25	rs1958181	0.091698	-4.39	0.482	466	1	top1	0.092	8.8e-05	-0.482	0.62981	1	0.956943
Lingual thickness	Yes	Whole_Blood	GPR137	11	64037810	64056972	0.1299	rs480617	2.84	rs11549690	0.00503	3.77	0.66	350	350	blup	0.045	2.6e-05	0.54077	0.58867	1	0.940253
Lingual thickness	Yes	Whole_Blood	GPR137B	1	236305832	236385165	0.2037	rs10802546	-3.6	rs10802285	0.0708	5.45	0.402	530	6	lasso	0.085	6.8e-09	0.07389	0.941	1	0.991922
Lingual thickness	Yes	Whole_Blood	GPR146	7	1084212	1097400	0.2885	rs6960062	3.3	rs1997243	0.251152	9.85	0.157	378	1	top1	0.25	5.2e-25	0.157	0.875245	1	0.98519
Lingual thickness	Yes	Whole_Blood	GPR160	3	169755717	169803191	0.4515	rs11918099	-3.6	rs2287483	0.441736	12.79	1.227	386	5	lasso	0.47	1.2e-52	1.47487	0.14025	1	0.753233
Lingual thickness	Yes	Brain_Cortex	GPR161	1	168053997	168106821	0.3372	rs6685230	3.13	rs10800335	0.0894	-4.17	-2.807	477	6	lasso	0.1	9.7e-05	2.7207	0.00651	1	0.402112
Lingual thickness	Yes	Liver	GPR17	2	128403439	128410213	0.5149	rs1367403	2.95	rs2245711	0.00815	-4.14	-0.735	390	8	lasso	0.053	0.0026	1.73781	0.082245	1	0.762265
Lingual thickness	Yes	Brain_Cortex	GPR179	17	36481413	36499693	0.3362	rs4795318	-2.63	rs4359493	0.19629	-5.41	-0.354	298	1	top1	0.2	4.4e-08	0.354	0.7233	1	0.962429
Lingual thickness	Yes	Whole_Blood	GPR180	13	95254157	95286899	0.3559	rs9524400	2.82	rs9524545	0.221589	-9.57	-1.401	638	35	enet	0.29	6.3e-29	1.24882	0.212	1	0.808002
Lingual thickness	Yes	Liver	GPR180	13	95254157	95286899	0.552	rs9524400	2.82	rs6492721	0.26579	6.46	1.534	638	1	top1	0.27	6.5e-12	1.534	0.125	1	0.804885
Lingual thickness	Yes	Whole_Blood	GPR19	12	12813825	12849141	0.1949	rs11055112	2.94	rs10492237	0.075271	6.56	-0.678	477	7	enet	0.093	1.3e-09	-0.6455	0.518605	1	0.923802
Lingual thickness	Yes	Whole_Blood	GPR25	1	200842083	200843306	0.0966	rs10920175	3.01	rs12122721	-0.00271	3.7	0.48	595	6	lasso	0.007	0.058	1.1942	0.232	1	0.819774
Lingual thickness	Yes	Liver	GPR27	3	71803201	71805647	0.387	rs17717214	3.8	rs1447904	-0.005341	3.63	0.542	559	559	blup	0.0029	0.23	0.41536	0.67788	1	0.961681
Lingual thickness	Yes	Whole_Blood	GPR35	2	241544848	241570676	0.2107	rs10190912	-2.89	rs2953158	0.055	-5.18	-1.089	501	3	lasso	0.15	1.9e-14	1.02394	0.30586	1	0.842861
Lingual thickness	Yes	Liver	GPR37	7	124386051	124405681	0.3495	rs13239353	2.67	rs6948445	0.143689	-5.69	-1.456	368	3	lasso	0.17	1.1e-07	1.49983	0.13366	1	0.817614
Lingual thickness	Yes	Whole_Blood	GPR4	19	46093022	46103011	0.0747	rs2341636	2.98	rs10445572	0.001689	4.1	1.469	384	384	blup	0.011	0.024	0.77406	0.4389	1	0.900947
Lingual thickness	Yes	Brain_Cortex	GPR55	2	231772033	231825781	0.4597	rs934820	3.67	rs6750171	0.291985	-6.82	1.455	456	1	top1	0.29	8.1e-12	-1.455	0.146	1	0.827263
Lingual thickness	Yes	Whole_Blood	GPR65	14	88471468	88478419	0.1283	rs41324246	3.21	rs3213915	0.057532	5.63	-1.081	476	17	enet	0.072	1e-07	-1.3603	0.173738	1	0.783778
Lingual thickness	Yes	Liver	GPR75	2	54080050	54087126	0.1381	rs6545362	3.39	rs7557898	0.061397	4.54	1.197	467	2	lasso	0.073	0.00045	1.28357	0.199291	1	0.865182
Lingual thickness	Yes	Brain_Cortex	GPR83	11	94110477	94134585	0.237	rs7130432	2.36	rs1361929	0.121445	4.78	-0.471	442	1	top1	0.12	2e-05	-0.471	0.63764	1	0.955936
Lingual thickness	Yes	Whole_Blood	GPR83	11	94110477	94134585	0.1162	rs7130432	2.36	rs601391	0.0588	5.34	0.894	442	14	enet	0.073	8.4e-08	0.21865	0.82692	1	0.978822
Lingual thickness	Yes	Whole_Blood	GPR84	12	54756229	54758271	0.0827	rs903769	2.95	rs7968720	0.048591	5.32	0.484	425	1	top1	0.049	1.2e-05	0.484	0.628386	1	0.948877
Lingual thickness	Yes	Liver	GPR88	1	101003693	101007574	0.2828	rs10875308	2.88	rs2647327	0.291261	6.98	2.868	373	3	lasso	0.3	2.8e-13	2.84433	0.00445	1	0.337113
Lingual thickness	Yes	Whole_Blood	GPR97	16	57702099	57723975	0.1947	rs8052123	4.4	rs736570	0.071275	5.75	-0.127	525	4	enet	0.073	9.2e-08	-0.33189	0.73997	1	0.972226
Lingual thickness	Yes	Whole_Blood	GPRC5C	17	72420990	72447792	0.2445	rs9894520	2.97	rs7224429	0.117	7.23	-1.704	506	5	lasso	0.17	1.2e-16	-1.06197	0.28825	1	0.838593
Lingual thickness	Yes	Whole_Blood	GPRIN1	5	176022976	176037134	0.1804	rs342014	3.43	rs4868660	0.006258	4.61	1.13	406	28	enet	0.028	0.0008	-0.7749	0.438384	1	0.900947
Lingual thickness	Yes	Brain_Cortex	GPSM1	9	139221932	139253931	0.3948	rs28661870	-2.76	rs3812550	0.228	-5.67	-0.017	367	1	top1	0.23	2.8e-09	0.017	0.98644	1	0.996702
Lingual thickness	Yes	Brain_Cortex	GPX1	3	49394609	49396033	0.1823	rs9818758	-1.76	rs4955417	0.098572	5.1	0.475	277	277	blup	0.19	8.4e-08	0.2264	0.82088	1	0.977182
Lingual thickness	Yes	Liver	GPX4	19	1103936	1106787	0.48	rs3180287	2.92	rs4807542	0.270575	6.49	-2.598	454	9	lasso	0.27	3.9e-12	-2.61412	0.00895	1	0.406359
Lingual thickness	Yes	Whole_Blood	GPX7	1	53068044	53074723	0.517	rs3753756	-2.93	rs835342	0.292	10.49	0.651	302	7	lasso	0.31	3.4e-31	0.52612	0.599	1	0.943514
Lingual thickness	Yes	Liver	GPX7	1	53068044	53074723	0.7241	rs3753756	-2.93	rs835341	0.503369	8.81	0.726	302	15	lasso	0.51	2.1e-25	0.68672	0.49226	1	0.927498
Lingual thickness	Yes	Whole_Blood	GRAMD1A	19	35485688	35517375	0.4744	rs10500275	-2.6	rs35879596	0.2737	-10.59	-0.597	478	8	lasso	0.28	8.8e-28	0.6313	0.52785	1	0.926123
Lingual thickness	Yes	Whole_Blood	GRAMD4	22	46971909	47075688	0.2178	rs6520049	-3.29	rs138525	0.053896	-5.99	1.102	552	8	lasso	0.11	1.9e-11	-1.96382	0.04955	1	0.64178
Lingual thickness	Yes	Whole_Blood	GRAP	17	18927528	18950950	0.0616	rs8070758	2.45	rs1634418	-0.00263	2.96	-0.684	186	186	blup	0.026	0.0011	-2.01313	0.0441	1	0.634042
Lingual thickness	Yes	Liver	GRB7	17	37894180	37903544	0.1345	rs7214151	-2.45	rs7208252	-0.000233	-3.31	0.933	305	31	enet	0.0085	0.13	-0.8194	0.41256	1	0.912116
Lingual thickness	Yes	Liver	GREM1	15	33022891	33026870	0.3578	rs8035130	-3.18	rs16970016	0.24454	6.47	0.166	466	4	lasso	0.26	8.1e-12	0.3231	0.7466	1	0.974628
Lingual thickness	Yes	Brain_Cortex	GRHPR	9	37422663	37436987	0.31	rs1556135	-3.07	rs7856656	0.141	4.57	-0.979	464	1	top1	0.14	4.3e-06	-0.979	0.32758	1	0.921201
Lingual thickness	Yes	Whole_Blood	GRHPR	9	37422663	37436987	0.7658	rs1556135	-3.07	rs7856656	0.503973	13.64	-0.979	464	26	enet	0.51	1.8e-59	-1.3736	0.16958	1	0.782544
Lingual thickness	Yes	Liver	GRID1	10	87359312	88126250	0.2382	rs12256757	-2.93	rs7910309	0.0187	3.51	0.336	483	483	blup	0.06	0.0014	0.67383	0.500418	1	0.927498
Lingual thickness	Yes	Whole_Blood	GRIK4	11	120382468	120859613	0.5627	rs622373	-3.02	rs949055	0.41	12.28	-0.325	565	6	lasso	0.43	3.9e-46	-0.28282	0.77731	1	0.973858
Lingual thickness	Yes	Brain_Cortex	GRIN3B	19	1000418	1009646	0.26	rs3180287	2.92	rs4806908	0.097956	4.32	-0.924	469	20	enet	0.13	1.1e-05	-0.8428	0.39935	1	0.921201
Lingual thickness	Yes	Whole_Blood	GRIN3B	19	1000418	1009646	0.155	rs3180287	2.92	rs3752237	0.086493	-6.4	0.644	469	3	lasso	0.13	3.6e-13	-1.51669	0.12934	1	0.740365
Lingual thickness	Yes	Whole_Blood	GRINA	8	145064226	145067583	0.0598	rs11136344	3.28	rs11989052	0.042287	-4.87	3.249	240	1	top1	0.042	4.2e-05	-3.249	0.00116	1	0.278688
Lingual thickness	Yes	Brain_Cortex	GRK4	4	2965335	3042474	0.3119	rs363144	-2.61	rs2471340	0.17244	-5.69	0.517	385	1	top1	0.17	3.3e-07	-0.517	0.60516	1	0.953372
Lingual thickness	Yes	Whole_Blood	GRK4	4	2965335	3042474	0.1386	rs363144	-2.61	rs2471338	0.096	-6.76	0.686	385	19	enet	0.098	5.2e-10	-1.11952	0.26292	1	0.829924
Lingual thickness	Yes	Whole_Blood	GRK5	10	120967101	121215131	0.1422	rs17694920	-2.37	rs4752263	-0.000109	-4.15	1.162	496	496	blup	0.035	0.00017	-0.1598	0.87301	1	0.98519
Lingual thickness	Yes	Whole_Blood	GRM2	3	51741086	51752629	0.1188	rs352166	2.92	rs1383251	0.063602	5.42	0.862	237	1	top1	0.064	5.7e-07	0.862	0.38869	1	0.888128
Lingual thickness	Yes	Brain_Cortex	GRN	17	42422630	42430470	0.2756	rs17544039	2.89	rs5848	-0.007518	-3.77	-0.071	342	342	blup	0.0065	0.17	-0.47487	0.6349	1	0.954428
Lingual thickness	Yes	Whole_Blood	GRN	17	42422630	42430470	0.2092	rs17544039	2.89	rs17682628	0.0624	4.92	0.313	343	343	blup	0.075	5.5e-08	1.56317	0.11801	1	0.734969
Lingual thickness	Yes	Whole_Blood	GRPEL1	4	7060633	7069924	0.2025	rs4689606	-2.77	rs907523	0.0313	-4.9	-1.224	643	1	top1	0.031	0.00038	1.224	0.22095	1	0.811921
Lingual thickness	Yes	Liver	GRPEL1	4	7060633	7069924	0.3406	rs4689606	-2.77	rs3843438	-0.005708	3.52	-0.991	643	30	enet	0.024	0.031	-0.84054	0.4006	1	0.911898
Lingual thickness	Yes	Liver	GRTP1	13	113978505	114018446	0.605	rs12020712	3	rs4907617	0.21888	-6.47	1.094	387	8	lasso	0.25	2.3e-11	-1.3218	0.1862	1	0.849812
Lingual thickness	Yes	Whole_Blood	GRWD1	19	48949030	48960279	0.1284	rs11564671	-3.48	rs1643487	0.069146	-5.81	0.672	526	4	lasso	0.075	5.9e-08	-1.14271	0.25316	1	0.827039
Lingual thickness	Yes	Brain_Cortex	GS1-124K5.11	7	65991075	66007536	0.2722	rs937495	-2.22	rs316319	0.060632	-4.42	-0.586	248	29	enet	0.088	0.00028	1.0104	0.312282	1	0.919452
Lingual thickness	Yes	Whole_Blood	GS1-124K5.11	7	65991075	66007536	0.0398	rs937495	-2.22	rs2659915	0.036903	-4.44	1.5	249	1	top1	0.037	0.00012	-1.5	0.133614	1	0.745067
Lingual thickness	Yes	Whole_Blood	GS1-124K5.12	7	66010634	66057373	0.169	rs937495	-2.22	rs17680708	0.074805	-5.46	1.217	249	1	top1	0.075	5.8e-08	-1.217	0.223604	1	0.815388
Lingual thickness	Yes	Liver	GS1-124K5.12	7	66010634	66057373	0.2768	rs937495	-2.22	rs10237244	0.038264	-3.62	0.316	248	248	blup	0.061	0.0012	-0.03291	0.97375	1	0.998864
Lingual thickness	Yes	Whole_Blood	GS1-124K5.2	7	65892936	65918621	0.1367	rs937495	-2.22	rs12539366	0.022789	4.57	-0.498	246	22	enet	0.048	1.5e-05	-1.0448	0.296115	1	0.84116
Lingual thickness	Yes	Liver	GS1-124K5.2	7	65892936	65918621	0.0992	rs937495	-2.22	rs6956179	0.072422	-4.31	-1.953	245	1	top1	0.072	0.00047	1.953	0.05082	1	0.684815
Lingual thickness	Yes	Brain_Cortex	GS1-124K5.4	7	65958693	65960461	0.312	rs937495	-2.22	rs160641	0.287584	6.75	-1.616	243	17	lasso	0.3	3.8e-12	-1.6723	0.094469	1	0.788687
Lingual thickness	Yes	Whole_Blood	GS1-124K5.4	7	65958693	65960461	0.1056	rs937495	-2.22	rs778736	0.127454	7.25	-1.584	244	1	top1	0.13	1e-12	-1.584	0.113194	1	0.734969
Lingual thickness	Yes	Liver	GS1-124K5.4	7	65958693	65960461	0.1431	rs937495	-2.22	rs6964437	0.058955	4.68	-1.463	243	243	blup	0.082	0.0002	-1.31405	0.18883	1	0.851853
Lingual thickness	Yes	Liver	GS1-124K5.6	7	65872275	65874226	0.087	rs937495	-2.22	rs6956179	0.058015	-3.66	-1.953	237	1	top1	0.058	0.0016	1.953	0.05082	1	0.684815
Lingual thickness	Yes	Whole_Blood	GS1-166A23.2	7	16633253	16633849	0.0834	rs10244305	-2.86	rs10464287	0.043786	-4.73	0.156	642	1	top1	0.044	3.1e-05	-0.156	0.876033	1	0.98519
Lingual thickness	Yes	Brain_Cortex	GS1-18A18.1	7	54624663	54639419	0.3096	rs11238332	2.19	rs17563093	-0.007197	-3.28	1.224	447	447	blup	0.067	0.0014	-0.5243	0.600058	1	0.953372
Lingual thickness	Yes	Whole_Blood	GS1-251I9.4	8	92072137	92082417	0.1687	rs10086685	2.96	rs13248502	0.06473	5.97	0.488	298	8	lasso	0.11	6.2e-11	0.59778	0.55	1	0.929416
Lingual thickness	Yes	Liver	GS1-259H13.2	7	99195689	99208439	0.2166	rs6651108	-4.67	rs952319	0.000571	-3.14	-1.732	311	32	enet	0.067	0.00075	1.1867	0.23534	1	0.878746
Lingual thickness	Yes	Brain_Cortex	GS1-304P7.1	1	186549647	186550323	0.1732	rs4402086	2.62	rs12145329	0.132	-4.66	0.609	387	1	top1	0.13	9e-06	-0.609	0.543	1	0.949338
Lingual thickness	Yes	Brain_Cortex	GS1-304P7.2	1	186547411	186548431	0.2945	rs4402086	2.62	rs3131554	0.167	-4.87	0.829	387	6	lasso	0.19	5.8e-08	-0.57001	0.569	1	0.953372
Lingual thickness	Yes	Brain_Cortex	GS1-304P7.3	1	186490905	186491436	0.1806	rs4402086	2.62	rs12087470	0.16	-4.74	0.075	386	1	top1	0.16	9.4e-07	-0.075	0.94	1	0.991913
Lingual thickness	Yes	Brain_Cortex	GSAP	7	76940068	77045717	0.47	rs2471603	-3.82	rs10953236	0.271424	-6.52	-0.371	323	1	top1	0.27	5.6e-11	0.371	0.710638	1	0.962429
Lingual thickness	Yes	Whole_Blood	GSAP	7	76940068	77045717	0.2667	rs2471603	-3.82	rs4729343	0.142932	8.23	-2.516	323	25	enet	0.2	1.5e-19	-2.00516	0.044946	1	0.634042
Lingual thickness	Yes	Liver	GSAP	7	76940068	77045717	0.7318	rs2471603	-3.82	rs2286156	0.327106	7.14	-1.271	323	9	lasso	0.44	9.5e-21	-1.36067	0.17362	1	0.845571
Lingual thickness	Yes	Whole_Blood	GSDMA	17	38119226	38134019	0.5379	rs17678928	2.38	rs921651	0.0133	4.79	0.215	300	50	enet	0.21	2.2e-20	1.1521	0.24928	1	0.823039
Lingual thickness	Yes	Brain_Cortex	GSDMB	17	38060848	38074903	0.2094	rs17678928	2.38	rs9913957	0.029991	-4.21	0.942	291	291	blup	0.054	0.0038	-0.894913	0.3708	1	0.921201
Lingual thickness	Yes	Whole_Blood	GSDMB	17	38060848	38074903	0.3225	rs17678928	2.38	rs8067378	0.346	11.45	-0.365	291	7	lasso	0.35	3.3e-36	-0.27383	0.78422	1	0.974608
Lingual thickness	Yes	Brain_Cortex	GSDMD	8	144635377	144645232	0.4668	rs6558331	3.58	rs7013633	0.11387	-5.35	-0.623	357	12	lasso	0.19	7.1e-08	0.39518	0.69271	1	0.962429
Lingual thickness	Yes	Whole_Blood	GSDMD	8	144635377	144645232	0.2862	rs6558331	3.58	rs7013633	0.110768	-7.32	-0.623	357	6	lasso	0.17	1.2e-16	-0.0873	0.93	1	0.991353
Lingual thickness	Yes	Liver	GSDMD	8	144635377	144645232	0.2796	rs6558331	3.58	rs7013633	0.157398	-5.24	-0.623	357	1	top1	0.16	2.5e-07	0.623	0.53328	1	0.935944
Lingual thickness	Yes	Brain_Cortex	GSK3B	3	119540170	119813264	0.2935	rs1259475	3.11	rs6438558	-0.004045	3.56	-0.498	454	454	blup	0.041	0.01	1.8225	0.06839	1	0.74003
Lingual thickness	Yes	Liver	GSKIP	14	96830208	96853625	0.2923	rs4905474	3.14	rs11624919	0.147916	5.07	-1.241	558	1	top1	0.15	6e-07	-1.241	0.21461	1	0.873016
Lingual thickness	Yes	Whole_Blood	GSN	9	123970072	124095121	0.0861	rs306781	2.44	rs10760165	0.054883	4.95	-1.833	418	1	top1	0.055	3.3e-06	-1.833	0.0668	1	0.682407
Lingual thickness	Yes	Brain_Cortex	GSTA1	6	52656462	52668708	0.379	rs2670135	-3.55	rs2397105	-0.007226	4.23	0.419	562	14	lasso	0.052	0.0044	0.1493	0.88129	1	0.988423
Lingual thickness	Yes	Liver	GSTA1	6	52656462	52668708	0.213	rs2670135	-3.55	rs2608632	0.0514	-4.4	1.929	562	1	top1	0.051	0.0029	-1.929	0.05373	1	0.684815
Lingual thickness	Yes	Liver	GSTA2	6	52614897	52628367	0.497	rs2670135	-3.55	rs2608629	0.301	7.09	0.928	567	1	top1	0.3	1.6e-13	0.928	0.35341	1	0.900498
Lingual thickness	Yes	Liver	GSTA4	6	52842751	52860176	0.417	rs2670135	-3.55	rs9382157	0.0337	-4.3	-1.486	530	530	blup	0.053	0.0026	2.0187	0.04352	1	0.684815
Lingual thickness	Yes	Liver	GSTA5	6	52696453	52710893	0.243	rs2670135	-3.55	rs10484409	0.0111	3.67	0.146	562	1	top1	0.011	0.1	0.146	0.88392	1	0.998864
Lingual thickness	Yes	Whole_Blood	GSTCD	4	106630266	106768885	0.0936	rs4698934	3.9	rs7659526	0.0333	4.66	-0.233	404	404	blup	0.039	7.8e-05	-0.06299	0.94977	1	0.992541
Lingual thickness	Yes	Brain_Cortex	GSTM1	1	110230436	110236367	0.3912	rs17025223	2.24	rs11807	0.0284	4.51	-1.196	459	15	enet	0.13	1.5e-05	-0.9181	0.359	1	0.921201
Lingual thickness	Yes	Whole_Blood	GSTM1	1	110230436	110236367	0.4	rs17025223	2.24	rs11807	0.04	5.45	-1.196	460	9	lasso	0.15	1.8e-14	-0.50688	0.612	1	0.943991
Lingual thickness	Yes	Whole_Blood	GSTM2	1	110210644	110252171	0.3978	rs17025223	2.24	rs673151	0.0681	6.07	0.747	459	27	enet	0.18	5.3e-18	-0.77348	0.439	1	0.900947
Lingual thickness	Yes	Brain_Cortex	GSTM3	1	110276554	110284384	0.8569	rs2282262	2.54	rs1332018	0.324	-7.72	0.344	447	17	lasso	0.55	3e-25	-0.86499	0.387	1	0.921201
Lingual thickness	Yes	Whole_Blood	GSTM3	1	110276554	110284384	0.6339	rs2282262	2.54	rs1332018	0.367	-11.7	0.344	448	1	top1	0.37	1.7e-38	-0.344	0.731	1	0.969309
Lingual thickness	Yes	Liver	GSTM3	1	110276554	110284384	0.6253	rs2282262	2.54	rs11807	0.108226	5.84	-1.196	448	13	lasso	0.23	1.5e-10	-0.83991	0.40096	1	0.911898
Lingual thickness	Yes	Whole_Blood	GSTM4	1	110198703	110208118	0.7169	rs17025223	2.24	rs12745189	0.313	-10.79	1.192	458	58	enet	0.46	1.1e-51	-1.12712	0.26	1	0.829894
Lingual thickness	Yes	Brain_Cortex	GSTM5	1	110254864	110318050	0.7525	rs17025223	2.24	rs4970774	0.186	-6.56	0.412	440	16	lasso	0.36	8.5e-15	-0.34412	0.731	1	0.962429
Lingual thickness	Yes	Whole_Blood	GSTM5	1	110254864	110318050	0.3749	rs17025223	2.24	rs929166	0.183	-8.59	-0.135	441	7	lasso	0.21	3.5e-21	-0.1192	0.905	1	0.991028
Lingual thickness	Yes	Liver	GSTM5	1	110254864	110318050	0.3559	rs17025223	2.24	rs3754446	0.130889	-5.41	-0.256	441	6	lasso	0.26	1.2e-11	-0.63382	0.5262	1	0.932539
Lingual thickness	Yes	Whole_Blood	GSTO1	10	105995114	106027217	0.1557	rs642743	-2.8	rs2236279	0.012872	4.21	-1.328	429	4	lasso	0.025	0.0013	-1.2871	0.19807	1	0.803683
Lingual thickness	Yes	Brain_Cortex	GSTO2	10	106028631	106064703	0.423	rs642743	-2.8	rs156697	0.33886	-6.95	-1.069	426	1	top1	0.34	7.9e-14	1.069	0.28507	1	0.919452
Lingual thickness	Yes	Liver	GSTO2	10	106028631	106064703	0.4101	rs642743	-2.8	rs1865926	0.0111	-4.29	0.078	426	426	blup	0.17	6.5e-08	1.01892	0.30824	1	0.886093
Lingual thickness	Yes	Brain_Cortex	GSTP1	11	67351066	67354131	0.352	rs4930224	-3.18	rs7941395	0.262609	-6.44	0.442	259	6	lasso	0.27	6.3e-11	-0.35618	0.72171	1	0.962429
Lingual thickness	Yes	Whole_Blood	GSTP1	11	67351066	67354131	0.0536	rs4930224	-3.18	rs7941395	0.0154	-3.86	0.442	259	3	lasso	0.025	0.0015	-0.44171	0.6587	1	0.959221
Lingual thickness	Yes	Brain_Cortex	GSTT1	22	24376212	24384680	0.9037	rs131430	-2.73	rs5760176	0.418981	-7.6	-0.955	388	30	lasso	0.56	2e-25	1.05802	0.290045	1	0.919452
Lingual thickness	Yes	Whole_Blood	GSTT1	22	24376212	24384680	0.7548	rs131430	-2.73	rs5760176	0.390629	-12.06	-0.955	388	21	lasso	0.55	2.9e-66	0.95955	0.33728	1	0.861807
Lingual thickness	Yes	Liver	GSTT1	22	24376212	24384680	0.725	rs131430	-2.73	rs5760176	0.433936	-8.24	-0.955	388	18	enet	0.52	3.6e-26	1.10062	0.27106	1	0.878746
Lingual thickness	Yes	Brain_Cortex	GSTT2	22	24322339	24326106	0.8098	rs131430	-2.73	rs2739338	0.348529	7	-1.088	402	33	enet	0.52	2.7e-23	-1.11443	0.265097	1	0.915279
Lingual thickness	Yes	Liver	GSTT2	22	24322339	24326106	0.714	rs131430	-2.73	rs2739338	0.442685	8.23	-1.088	402	12	lasso	0.45	2.1e-21	-1.26974	0.20418	1	0.865182
Lingual thickness	Yes	Brain_Cortex	GSTT2B	22	24299601	24303373	0.7095	rs131430	-2.73	rs1892714	0.465361	8	-0.375	407	13	lasso	0.57	4.3e-26	-0.04554	0.96368	1	0.995623
Lingual thickness	Yes	Liver	GSTT2B	22	24299601	24303373	0.66	rs131430	-2.73	rs2739338	0.38649	7.91	-1.088	407	27	enet	0.5	1.5e-24	-0.74013	0.45922	1	0.92161
Lingual thickness	Yes	Brain_Cortex	GSTZ1	14	77787228	77797940	0.426	rs1061638	-2.86	rs2193594	0.30469	6.46	0.997	549	1	top1	0.3	2.4e-12	0.997	0.318765	1	0.921139
Lingual thickness	Yes	Whole_Blood	GSTZ1	14	77787228	77797940	0.1503	rs1061638	-2.86	rs2193594	0.02367	4.75	0.997	549	549	blup	0.037	0.00013	1.1749	0.240039	1	0.819774
Lingual thickness	Yes	Liver	GSTZ1	14	77787228	77797940	0.2043	rs1061638	-2.86	rs2270421	0.146061	-5.37	0.871	549	1	top1	0.15	7.1e-07	-0.871	0.38375	1	0.908689
Lingual thickness	Yes	Whole_Blood	GTF2A2	15	59930261	59949737	0.175	rs8025415	-3.35	rs3087328	0.121507	7.38	-0.825	520	4	lasso	0.14	5.8e-14	-0.742238	0.45794	1	0.906277
Lingual thickness	Yes	Whole_Blood	GTF2F1	19	6379580	6393992	0.19	rs6510897	-3.09	rs6510895	0.033613	-4.4	0.835	392	1	top1	0.034	0.00024	-0.835	0.40372	1	0.889377
Lingual thickness	Yes	Liver	GTF2F1	19	6379580	6393992	0.269	rs6510897	-3.09	rs2247785	0.068823	-4.36	0.935	392	4	lasso	0.079	0.00027	-0.86947	0.38459	1	0.908689
Lingual thickness	Yes	Whole_Blood	GTF2F2	13	45694650	45858237	0.2531	rs2760380	2.9	rs7987863	0.168083	8.05	0.185	388	1	top1	0.17	1.4e-16	0.185	0.853	1	0.980575
Lingual thickness	Yes	Brain_Cortex	GTF2H1	11	18343842	18388591	0.469	rs11024727	-3.37	rs4150622	0.211515	-6.14	-0.999	440	25	enet	0.24	8.6e-10	1.8459	0.06491	1	0.74003
Lingual thickness	Yes	Whole_Blood	GTF2H1	11	18343842	18388591	0.1186	rs11024727	-3.37	rs10832918	0.0686	-5.96	-1.86	440	17	enet	0.069	1.9e-07	2.79396	0.00521	1	0.448492
Lingual thickness	Yes	Liver	GTF2H1	11	18343842	18388591	0.305	rs11024727	-3.37	rs4150661	0.19199	-5.52	-0.946	440	1	top1	0.19	9.9e-09	0.946	0.34415	1	0.900498
Lingual thickness	Yes	Brain_Cortex	GTF2H2	5	70330784	70363479	0.4045	NA	NA	NA	NA	NA	NA	52	0	top1	0.13	1e-05	NA	NA	NA	NA
Lingual thickness	Yes	Whole_Blood	GTF2H2	5	70330784	70363479	0.4662	NA	NA	NA	NA	NA	NA	52	0	lasso	0.19	7.1e-19	NA	NA	NA	NA
Lingual thickness	Yes	Liver	GTF2H2	5	70330784	70363479	0.4986	NA	NA	NA	NA	NA	NA	52	0	top1	0.25	2.2e-11	NA	NA	NA	NA
Lingual thickness	Yes	Whole_Blood	GTF2H2C	5	68856035	68890550	0.0896	rs6886492	1.51	rs35107257	0.004242	4.12	-0.7222	149	15	enet	0.036	0.00015	-0.0773	0.938348	1	0.991362
Lingual thickness	Yes	Whole_Blood	GTF2H5	6	158589384	158620376	0.2207	rs9457417	-2.55	rs1048397	0.0134	-4.74	1.189	529	16	enet	0.083	9.9e-09	0.02696	0.97849	1	0.999601
Lingual thickness	Yes	Liver	GTF2H5	6	158589384	158620376	0.248	rs9457417	-2.55	rs1048397	0.127	-4.48	1.189	530	1	top1	0.13	3.9e-06	-1.189	0.23444	1	0.878746
Lingual thickness	Yes	Brain_Cortex	GTF2IP1	7	74602783	74653438	0.3297	NA	NA	NA	NA	NA	NA	11	0	enet	0.16	7.4e-07	NA	NA	NA	NA
Lingual thickness	Yes	Whole_Blood	GTF2IP1	7	74602783	74653438	0.1319	NA	NA	NA	NA	NA	NA	11	0	top1	0.083	1.1e-08	NA	NA	NA	NA
Lingual thickness	Yes	Brain_Cortex	GTF2IRD2	7	74210483	74267847	0.1759	rs2718278	-2.42	rs707395	0.040251	3.95	-0.7897	106	1	top1	0.04	0.011	-0.7897	0.429711	1	0.927862
Lingual thickness	Yes	Whole_Blood	GTF3A	13	27998681	28009775	0.1312	rs2027576	-2.81	rs9581843	0.081389	-5.64	-0.006	570	1	top1	0.081	1.5e-08	0.006	0.995	1	1
Lingual thickness	Yes	Whole_Blood	GTF3C3	2	197627756	197664449	0.0738	rs17452754	-2.19	rs6434895	-0.00272	3.14	-1.177	396	396	blup	0.012	0.021	-0.72073	0.47108	1	0.91104
Lingual thickness	Yes	Brain_Cortex	GTPBP10	7	89964537	90020769	0.2077	rs1075013	-2.7	rs10279060	0.013114	-3.62	0.766	475	475	blup	0.086	0.00032	-0.2626	0.792857	1	0.974471
Lingual thickness	Yes	Whole_Blood	GTPBP10	7	89964537	90020769	0.2216	rs1075013	-2.7	rs11563848	0.058921	-6.43	0.48	476	32	enet	0.15	1.4e-14	0.851603	0.394434	1	0.889377
Lingual thickness	Yes	Whole_Blood	GTPBP3	19	17445729	17453544	0.1676	rs3008	2.46	rs4808604	0.00946	3.9	0.852	439	439	blup	0.042	4.6e-05	0.90822	0.36376	1	0.877188
Lingual thickness	Yes	Whole_Blood	GTPBP8	3	112710001	112733907	0.1384	rs1249892	2.91	rs10934211	0.000276	-3.64	-1.494	467	467	blup	0.032	0.00034	2.00739	0.04471	1	0.634042
Lingual thickness	Yes	Liver	GTSF1	12	54849734	54867383	0.342	rs2887909	-3.08	rs9325158	0.21616	5.98	0.527	412	1	top1	0.22	9.6e-10	0.527	0.598194	1	0.951365
Lingual thickness	Yes	Brain_Cortex	GUCA1B	6	42152139	42162654	0.446	rs4714565	2.78	rs2180172	0.312462	-6.71	-2.409	412	1	top1	0.31	1.1e-12	2.409	0.016	1	0.515455
Lingual thickness	Yes	Whole_Blood	GUCA1B	6	42152139	42162654	0.1095	rs4714565	2.78	rs1474867	0.0524	-5.27	-2.669	414	1	top1	0.052	5.5e-06	2.669	0.00761	1	0.457371
Lingual thickness	Yes	Liver	GUCA1B	6	42152139	42162654	0.581	rs4714565	2.78	rs9394889	0.255	-6.36	-2.204	414	22	enet	0.3	2.9e-13	2.3131	0.02072	1	0.583268
Lingual thickness	Yes	Brain_Cortex	GUCA1C	3	108626639	108672742	0.2567	rs11925031	2.58	rs7641406	0.163285	5.33	0.702	395	4	lasso	0.21	2.1e-08	0.3112	0.75567	1	0.96795
Lingual thickness	Yes	Liver	GUCA2B	1	42619092	42621495	0.1618	rs6679533	2.96	rs583077	0.055745	4.04	0.553	355	17	enet	0.084	0.00017	0.28369	0.77665	1	0.978635
Lingual thickness	Yes	Liver	GUCY1B2	13	51568647	51654998	0.541	rs12853170	4.81	rs7336329	0.419	8.17	-0.672	493	4	lasso	0.43	1.9e-20	-0.9394	0.3475	1	0.900498
Lingual thickness	Yes	Liver	GUCY2EP	11	76405087	76418685	0.557	rs3824890	2.64	rs1149603	0.135523	5.58	-0.117	481	10	lasso	0.18	3.7e-08	-0.85766	0.39108	1	0.911898
Lingual thickness	Yes	Brain_Cortex	GUF1	4	44680574	44702943	0.4099	rs2173109	-3.07	rs12499960	0.3267	-6.8	0.822	373	1	top1	0.33	2.7e-13	-0.822	0.41108	1	0.921201
Lingual thickness	Yes	Whole_Blood	GUF1	4	44680574	44702943	0.3401	rs2173109	-3.07	rs6831166	0.139	-7.84	0.796	373	8	lasso	0.21	2.9e-20	-0.18872	0.85031	1	0.980575
Lingual thickness	Yes	Liver	GUF1	4	44680574	44702943	0.4526	rs2173109	-3.07	rs6828324	0.024919	4.93	1.117	373	373	blup	0.13	2.5e-06	1.37318	0.1697	1	0.844451
Lingual thickness	Yes	Liver	GULOP	8	27417791	27446590	0.2141	rs1879188	2.56	rs2741354	-0.004838	-3.37	1.441	626	626	blup	0.049	0.0036	-0.0448	0.96425	1	0.998864
Lingual thickness	Yes	Whole_Blood	GUSB	7	65425671	65447301	0.2764	rs937495	-2.22	rs313813	0.130133	7.73	-0.489	181	181	blup	0.16	1.5e-15	-0.254778	0.798895	1	0.974808
Lingual thickness	Yes	Brain_Cortex	GUSBP1	5	21341942	21589481	0.4768	rs2055020	2.308	rs6884724	0.082951	4.79	-0.553	261	261	blup	0.23	2.4e-09	0.87185	0.38329	1	0.921201
Lingual thickness	Yes	Liver	GUSBP1	5	21341942	21589481	0.2516	rs2055020	2.31	rs10063110	0.026868	4.09	0.563	261	261	blup	0.069	0.00063	1.0362	0.30011	1	0.881924
Lingual thickness	Yes	Brain_Cortex	GUSBP3	5	68790040	69006341	0.4666	rs10471773	-1.442	rs28431145	-0.006084	3.49	-0.146	98	8	lasso	0.075	0.00074	0.61577	0.53804	1	0.945961
Lingual thickness	Yes	Whole_Blood	GUSBP3	5	68790040	69006341	0.4021	rs10471773	-1.44	rs28431145	0.173833	8.04	-0.146	99	25	enet	0.2	2.9e-19	-0.2964	0.766951	1	0.973341
Lingual thickness	Yes	Brain_Cortex	GUSBP4	6	58246051	58256569	0.25	rs9404775	2.29	rs1891828	0.175298	-5.68	1.623	153	9	enet	0.19	6.2e-08	-1.6287	0.10337	1	0.795344
Lingual thickness	Yes	Brain_Cortex	GUSBP5	4	144480625	144570458	0.4442	rs1553067	-2.5	rs13149438	0.06964	4.47	-2.278	258	258	blup	0.12	2.3e-05	-1.7792	0.0752	1	0.757054
Lingual thickness	Yes	Whole_Blood	GUSBP5	4	144480625	144570458	0.1965	rs1553067	-2.5	rs12500603	0.0357	-5.06	1.545	258	16	enet	0.069	1.7e-07	-1.03205	0.30205	1	0.841454
Lingual thickness	Yes	Liver	GUSBP5	4	144480625	144570458	0.3254	rs1553067	-2.5	rs11100790	-0.006337	-3.3	1.461	258	258	blup	0.054	0.0023	-1.87113	0.06133	1	0.702835
Lingual thickness	Yes	Whole_Blood	GVINP1	11	6734767	6767670	0.1107	rs10732223	3.17	rs17262495	0.0482	5	1.586	629	1	top1	0.048	1.3e-05	1.586	0.11274	1	0.734969
Lingual thickness	Yes	Whole_Blood	GVQW1	9	32567125	32568619	0.1005	rs16918027	-3.14	rs7855688	0.033184	-4.67	-0.512	515	1	top1	0.033	0.00026	0.512	0.60865	1	0.943991
Lingual thickness	Yes	Brain_Cortex	GXYLT2	3	72937224	73026077	0.2485	rs13089190	-3.79	rs1052278	0.206271	-5.85	0.352	445	1	top1	0.21	1.9e-08	-0.352	0.72484	1	0.962429
Lingual thickness	Yes	Whole_Blood	GYG1	3	148709128	148745419	0.1361	rs1403428	-2.79	rs2290725	0.039216	-5.08	1.559	545	8	enet	0.041	5.4e-05	-1.63648	0.10174	1	0.729325
Lingual thickness	Yes	Liver	GYLTL1B	11	45943172	45950647	0.371	rs2959101	4.78	rs10838529	0.033832	-4.06	3.907	359	9	lasso	0.078	0.00029	-3.23422	0.00122	1	0.329138
Lingual thickness	Yes	Whole_Blood	GYPB	4	144917257	144940492	0.1222	rs1553067	-2.5	rs9799404	0.041	-4.85	-0.759	260	6	enet	0.067	3e-07	0.23322	0.81559	1	0.977705
Lingual thickness	Yes	Whole_Blood	GYPE	4	144792020	144826716	0.0987	rs1553067	-2.5	rs10857415	0.0797	6.48	1.023	258	1	top1	0.08	2.1e-08	1.023	0.30631	1	0.842861
Lingual thickness	Yes	Liver	GYPE	4	144792020	144826716	0.1131	rs1553067	-2.5	rs10027246	-0.003867	3.58	0.752	258	18	enet	0.037	0.01	-0.18793	0.85093	1	0.995995
Lingual thickness	Yes	Whole_Blood	GYS1	19	49471382	49496567	0.1745	rs8113362	2.54	rs2287754	0.114486	6.89	0.074	425	1	top1	0.11	1.6e-11	0.074	0.94101	1	0.991922
Lingual thickness	Yes	Whole_Blood	H1F0	22	38201114	38203442	0.3001	rs2076087	2.17	rs5756825	0.25404	9.75	-0.327	414	1	top1	0.25	2.5e-25	-0.327	0.74367	1	0.97259
Lingual thickness	Yes	Liver	H1F0	22	38201114	38203442	0.177	rs2076087	2.17	rs139873	0.00626	-3.81	0.525	414	414	blup	0.012	0.098	-0.77726	0.437	1	0.917467
Lingual thickness	Yes	Brain_Cortex	H1FNT	12	48722763	48724062	0.2746	rs10875867	2.47	rs2732480	0.153	-5.4	-0.084	483	3	lasso	0.16	9.4e-07	0.1482	0.88218	1	0.988423
Lingual thickness	Yes	Liver	H2AFJ	12	14927270	14930936	0.349	rs12228802	-2.39	rs11837353	0.18699	5.82	-1.138	371	1	top1	0.19	1.6e-08	-1.138	0.25512	1	0.878746
Lingual thickness	Yes	Whole_Blood	H2AFV	7	44866390	44887682	0.109	rs1294935	2.62	rs1050338	0.049562	5.37	1.655	432	3	lasso	0.051	6.7e-06	1.64205	0.100579	1	0.729325
Lingual thickness	Yes	Liver	H2AFZ	4	100869245	100871545	0.1705	rs10516449	2.68	rs3775500	-0.005597	-3.26	-0.529	419	419	blup	0.018	0.057	-1.35852	0.1743	1	0.845956
Lingual thickness	Yes	Brain_Cortex	H3F3A	1	226249578	226259702	0.449	rs1219663	-3.31	rs3768543	0.278	6.64	0.506	386	5	lasso	0.28	1.9e-11	0.50905	0.611	1	0.953372
Lingual thickness	Yes	Whole_Blood	H3F3A	1	226249578	226259702	0.2628	rs1219663	-3.31	rs6700189	0.171	8.38	0.401	387	1	top1	0.17	7.6e-17	0.40083	0.689	1	0.961842
Lingual thickness	Yes	Liver	H3F3A	1	226249578	226259702	0.5204	rs1219663	-3.31	rs6700189	0.433132	8.14	0.401	387	6	lasso	0.45	2.9e-21	0.29094	0.7711	1	0.977356
Lingual thickness	Yes	Whole_Blood	H3F3C	12	31944123	31945175	0.1488	rs10506082	-3.17	rs11051659	0.055691	5.3	-0.739	500	1	top1	0.056	2.8e-06	-0.739	0.459907	1	0.906547
Lingual thickness	Yes	Whole_Blood	H6PD	1	9294834	9331396	0.2084	rs11121384	3.54	rs732950	0.108	-6.64	1.616	433	1	top1	0.11	6.2e-11	-1.616	0.106	1	0.734969
Lingual thickness	Yes	Whole_Blood	HAAO	2	42994229	43019732	0.1329	rs11124912	2.92	rs1371404	0.0262	5.56	0.611	455	12	lasso	0.067	2.9e-07	1.40903	0.15883	1	0.768945
Lingual thickness	Yes	Brain_Cortex	HACE1	6	105175968	105307794	0.341	rs1190023	-2.23	rs6922441	0.243921	-5.83	-0.348	372	1	top1	0.24	6.9e-10	0.348	0.72784	1	0.962429
Lingual thickness	Yes	Brain_Cortex	HAGH	16	1845621	1876967	0.4242	rs12596340	-2.99	rs10500323	0.21535	6.04	0.59	474	1	top1	0.22	8.6e-09	0.59	0.5552	1	0.950865
Lingual thickness	Yes	Whole_Blood	HAGH	16	1845621	1876967	0.0967	rs12596340	-2.99	rs2575372	0.023711	4.17	-0.497	476	1	top1	0.024	0.0018	-0.497	0.61919	1	0.94578
Lingual thickness	Yes	Whole_Blood	HAGHL	16	776936	785525	0.3338	rs12443534	3.05	rs12448432	0.161207	8.01	-0.276	478	11	enet	0.17	4e-17	0.18796	0.85091	1	0.980575
Lingual thickness	Yes	Whole_Blood	HAL	12	96366440	96390143	0.1368	rs11836367	-3.01	rs17025122	0.002532	-3.73	-1.33	556	1	top1	0.0025	0.17	1.33	0.183518	1	0.799662
Lingual thickness	Yes	Brain_Cortex	HAPLN3	15	89420519	89438857	0.415	rs4932403	-2.77	rs16942443	0.097285	-4.62	-0.047	449	9	lasso	0.12	2.5e-05	0.0734	0.941512	1	0.991913
Lingual thickness	Yes	Brain_Cortex	HAR1A	20	61733672	61735738	0.723	rs882683	-3.81	rs6062412	0.113127	-5.2	-0.404	515	515	blup	0.26	1.7e-10	0.95694	0.3386	1	0.921201
Lingual thickness	Yes	Whole_Blood	HAR1A	20	61733672	61735738	0.1617	rs882683	-3.81	rs13042839	0.009183	-4.97	-0.07	515	21	enet	0.073	9.2e-08	0.62305	0.53325	1	0.926123
Lingual thickness	Yes	Whole_Blood	HAS1	19	52216365	52227247	0.2059	rs6509626	3.96	rs2167418	0.142228	7.45	1.03	614	1	top1	0.14	4.2e-14	1.03	0.30301	1	0.841454
Lingual thickness	Yes	Whole_Blood	HAT1	2	172778958	172848599	0.1207	rs6708374	3.29	rs6433319	0.0928	-6.35	0.796	437	10	enet	0.099	4e-10	-0.85524	0.39242	1	0.889377
Lingual thickness	Yes	Brain_Cortex	HAUS2	15	42841008	42861759	0.1	rs2138831	3.38	rs3759792	0.121302	-4.34	-1.512	333	1	top1	0.12	2.1e-05	1.512	0.130534	1	0.818486
Lingual thickness	Yes	Brain_Cortex	HAUS4	14	23415437	23426370	0.515	rs1242631	-3.05	rs4536383	0.254121	6.13	-1.227	571	1	top1	0.25	2.8e-10	-1.227	0.219823	1	0.892166
Lingual thickness	Yes	Whole_Blood	HAUS4	14	23415437	23426370	0.5252	rs1242631	-3.05	rs4981454	0.142426	-8.65	0.181	572	38	enet	0.33	2.2e-34	-1.5505	0.121018	1	0.734969
Lingual thickness	Yes	Liver	HAUS4	14	23415437	23426370	0.3123	rs1242631	-3.05	rs1043675	0.164999	5.91	0.089	572	7	lasso	0.18	2.2e-08	-0.00296	0.99764	1	0.99906
Lingual thickness	Yes	Whole_Blood	HAUS8	19	17160539	17186435	0.0976	rs2288408	2.36	rs7254154	0.055419	-5.29	-1.829	413	4	lasso	0.067	3e-07	1.71451	0.08643	1	0.702971
Lingual thickness	Yes	Whole_Blood	HAVCR1	5	156456424	156486130	0.0998	rs1157344	3	rs415392	0.094492	-6	0.599	471	1	top1	0.094	1e-09	-0.599	0.549173	1	0.929416
Lingual thickness	Yes	Whole_Blood	HAVCR2	5	156512843	156536725	0.0893	rs1157344	3	rs3087616	0.016424	4.14	0.606	475	28	enet	0.03	0.00054	0.9368	0.348878	1	0.868977
Lingual thickness	Yes	Whole_Blood	HBG1	11	5269313	5271122	0.0873	rs1378742	-3.5	rs7939275	0.00687	-4.05	1.178	930	930	blup	0.016	0.0082	-1.49924	0.13381	1	0.745067
Lingual thickness	Yes	Whole_Blood	HBG2	11	5274420	5667019	0.2544	rs10838543	-2.98	rs2855039	0.135	7.63	0.662	843	15	enet	0.17	7.2e-17	0.92301	0.356	1	0.873969
Lingual thickness	Yes	Brain_Cortex	HBS1L	6	135281516	135424194	0.137	rs6910321	-2.48	rs6923827	0.023971	-3.74	1.106	357	1	top1	0.024	0.04	-1.106	0.26873	1	0.915279
Lingual thickness	Yes	Whole_Blood	HBS1L	6	135281516	135424194	0.1101	rs6910321	-2.48	rs13199205	0.0423	-5.15	1.149	357	13	enet	0.045	2.6e-05	-0.97582	0.32915	1	0.859319
Lingual thickness	Yes	Liver	HBS1L	6	135281516	135424194	0.465	rs6910321	-2.48	rs1547247	0.121	-5	0.809	356	356	blup	0.18	3e-08	-1.1271	0.2597	1	0.878746
Lingual thickness	Yes	Whole_Blood	HBZ	16	202686	204502	0.5846	rs17135705	-3	rs2461286	0.299825	10.62	0.58	280	7	lasso	0.31	5.6e-32	0.43641	0.66254	1	0.95957
Lingual thickness	Yes	Whole_Blood	HCAR1	12	123105156	123215390	0.1533	rs3741448	-1.93	rs10847456	0.1091	6.55	-0.141	302	1	top1	0.11	4.9e-11	-0.141	0.88787	1	0.9888
Lingual thickness	Yes	Brain_Cortex	HCCAT3	19	52452387	52484620	0.579	rs6509626	3.96	rs11879040	0.333603	6.94	-0.021	625	1	top1	0.33	1.3e-13	-0.021	0.98325	1	0.996523
Lingual thickness	Yes	Whole_Blood	HCFC1R1	16	3072621	3074031	0.0722	rs4578649	2.83	rs4786361	0.018629	-4.38	2.724	360	6	lasso	0.024	0.0016	-2.90961	0.00362	1	0.374844
Lingual thickness	Yes	Brain_Cortex	HCG22	6	31021227	31027667	0.218	NA	NA	NA	NA	NA	NA	144	0	lasso	0.072	0.00097	NA	NA	NA	NA
Lingual thickness	Yes	Brain_Cortex	HCG24	6	33112560	33115544	0.452	NA	NA	NA	NA	NA	NA	346	0	lasso	0.12	1.8e-05	NA	NA	NA	NA
Lingual thickness	Yes	Whole_Blood	HCG27	6	31165915	31171745	0.3678	NA	NA	NA	NA	NA	NA	176	0	blup	0.21	2.4e-20	NA	NA	NA	NA
Lingual thickness	Yes	Liver	HCG27	6	31165915	31171745	0.395	NA	NA	NA	NA	NA	NA	175	0	blup	0.23	2.7e-10	NA	NA	NA	NA
Lingual thickness	Yes	Whole_Blood	HCLS1	3	121350246	121379774	0.1954	rs4676730	2.59	rs6767409	0.052625	-5.49	1.208	338	5	lasso	0.082	1.3e-08	-1.15745	0.24709	1	0.819774
Lingual thickness	Yes	Whole_Blood	HDAC10	22	50683612	50688288	0.332	rs5771086	-2.28	rs7290465	0.250922	9.68	-0.367	398	19	enet	0.27	8e-27	-1.0096	0.31269	1	0.848976
Lingual thickness	Yes	Liver	HDAC10	22	50683612	50688288	0.243	rs5771086	-2.28	rs1555048	0.225707	6.2	-0.289	398	3	enet	0.23	1.8e-10	-0.36257	0.71692	1	0.970255
Lingual thickness	Yes	Brain_Cortex	HDAC11	3	13521554	13547916	0.3475	rs7644915	-3	rs2675231	0.131172	5.23	-0.29	547	1	top1	0.13	9.4e-06	-0.29	0.77182	1	0.969493
Lingual thickness	Yes	Brain_Cortex	HDDC2	6	125542991	125623282	0.383	rs723051	4.07	rs2243390	0.19293	-5.79	0.143	423	1	top1	0.19	5.9e-08	-0.143	0.88629	1	0.98855
Lingual thickness	Yes	Whole_Blood	HDDC2	6	125542991	125623282	0.4274	rs723051	4.07	rs1040803	0.227	-9.18	1.659	423	45	enet	0.31	1.3e-31	-1.69932	0.08926	1	0.706766
Lingual thickness	Yes	Liver	HDGFRP2	19	4472284	4502203	0.185	rs7254272	3.12	rs2288930	0.064661	5.04	-0.299	393	18	enet	0.12	7.1e-06	-0.60576	0.54467	1	0.936954
Lingual thickness	Yes	Whole_Blood	HDGFRP3	15	83784320	83876770	0.0776	rs2562767	-2.96	rs13329195	0.025032	4.28	1.071	352	1	top1	0.025	0.0014	1.071	0.28417	1	0.838593
Lingual thickness	Yes	Whole_Blood	HDHD3	9	116135699	116139279	0.5695	rs10759611	-3.86	rs3747815	0.208915	-9.45	-0.138	587	45	enet	0.29	7.5e-29	-0.4902	0.62399	1	0.946665
Lingual thickness	Yes	Whole_Blood	HDLBP	2	242166679	242256476	0.0632	rs2074824	-2.92	rs11675957	0.0246	-4.28	0.108	377	1	top1	0.025	0.0015	-0.108	0.914	1	0.991104
Lingual thickness	Yes	Whole_Blood	HEATR2	7	766615	829190	0.1461	rs6960062	3.3	rs4720951	0.090152	6.07	0.215	294	1	top1	0.09	2.5e-09	0.215	0.829767	1	0.979245
Lingual thickness	Yes	Liver	HEATR2	7	766615	829190	0.5218	rs6960062	3.3	rs4495324	0.314704	7.01	0.703	293	1	top1	0.31	3.4e-14	0.703	0.48206	1	0.927498
Lingual thickness	Yes	Brain_Cortex	HEATR3	16	50099852	50140298	0.6924	rs1477020	-3.24	rs8051216	0.539589	-8.55	-1.357	376	1	top1	0.54	2.2e-24	1.357	0.1748	1	0.846361
Lingual thickness	Yes	Whole_Blood	HEATR3	16	50099852	50140298	0.358	rs1477020	-3.24	rs8051216	0.281476	-10.39	-1.357	376	19	enet	0.3	2e-30	1.42084	0.15536	1	0.767596
Lingual thickness	Yes	Liver	HEATR3	16	50099852	50140298	0.1784	rs1477020	-3.24	rs7186889	0.162	-5.22	-1.4	376	1	top1	0.16	1.6e-07	1.4	0.161513	1	0.844451
Lingual thickness	Yes	Liver	HEATR4	14	73945189	74025651	0.3969	rs4587912	3.42	rs8018967	0.133739	-4.8	0.811	363	1	top1	0.13	2.1e-06	-0.811	0.41737	1	0.912116
Lingual thickness	Yes	Whole_Blood	HEATR6	17	58120555	58156292	0.4418	rs16943973	1.82	rs8066241	0.252	9.67	1.216	226	35	enet	0.29	8.7e-29	1.00876	0.31309	1	0.848976
Lingual thickness	Yes	Liver	HEATR6	17	58120555	58156292	0.4063	rs16943973	1.82	rs2087840	0.179876	5.42	1.276	226	1	top1	0.18	3.1e-08	1.276	0.20196	1	0.865182
Lingual thickness	Yes	Whole_Blood	HEBP1	12	13127798	13153118	0.1647	rs11055112	2.94	rs3782567	0.124396	-6.84	-1.383	608	1	top1	0.12	1.9e-12	1.383	0.166665	1	0.782544
Lingual thickness	Yes	Liver	HEBP1	12	13127798	13153118	0.388	rs11055112	2.94	rs6488578	0.0808	5.28	-0.966	608	9	lasso	0.12	5.4e-06	-1.016	0.309624	1	0.886668
Lingual thickness	Yes	Brain_Cortex	HEBP2	6	138724698	138743179	0.253	rs1188842	3.47	rs9495070	0.011461	-3.83	0.872	462	8	lasso	0.03	0.024	-1.0448	0.29613	1	0.919452
Lingual thickness	Yes	Whole_Blood	HEBP2	6	138724698	138743179	0.2444	rs1188842	3.47	rs9495076	0.117	-6.98	0.636	462	5	lasso	0.12	4e-12	-0.67554	0.49933	1	0.922989
Lingual thickness	Yes	Whole_Blood	HECTD1	14	31569318	31677010	0.0807	rs7157977	2.85	rs11624945	0.008215	4.09	-0.324	315	1	top1	0.0082	0.045	-0.324	0.745938	1	0.97259
Lingual thickness	Yes	Whole_Blood	HECW2	2	197059094	197458416	0.1054	rs10931726	-2.36	rs3748873	0.0209	4.06	0.881	400	26	enet	0.032	0.00032	-0.92456	0.35519	1	0.873969
Lingual thickness	Yes	Whole_Blood	HELLS	10	96305547	96373662	0.0665	rs3740360	-2.97	rs3740358	0.055704	4.83	-0.475	351	1	top1	0.056	2.8e-06	-0.475	0.63479	1	0.950384
Lingual thickness	Yes	Whole_Blood	HELZ	17	65066554	65242105	0.1178	rs2706686	3.18	rs16960615	-0.00175	3.3	1.979	451	47	enet	0.01	0.029	-0.22979	0.81825	1	0.978449
Lingual thickness	Yes	Brain_Cortex	HEMK1	3	50606583	50622366	0.2953	rs2282751	2.7	rs4511931	0.103833	-4.82	1.044	317	29	enet	0.18	2e-07	-1.2516	0.2107	1	0.889268
Lingual thickness	Yes	Whole_Blood	HEMK1	3	50606583	50622366	0.191	rs2282751	2.7	rs7637429	0.023313	-4.33	0.139	317	1	top1	0.023	0.0019	-0.139	0.88945	1	0.989064
Lingual thickness	Yes	Liver	HEPACAM	11	124789089	124806308	0.276	rs14065	-3.44	rs10893305	0.122884	4.5	0.655	505	7	lasso	0.14	1.2e-06	0.44891	0.6535	1	0.959522
Lingual thickness	Yes	Whole_Blood	HERC1	15	63900817	64126141	0.0788	rs12324089	3.78	rs7173437	0.0629	-5.08	0.539	346	1	top1	0.063	6.6e-07	-0.539	0.58989	1	0.940907
Lingual thickness	Yes	Whole_Blood	HERC2	15	28356186	28567298	0.4159	rs7184011	-2.54	rs16950927	0.257155	10.87	0.26	176	6	lasso	0.32	1.6e-32	0.198706	0.84249	1	0.980512
Lingual thickness	Yes	Liver	HERC2P9	15	28835335	28930410	0.3177	rs1565407	-1.97	rs17680945	-0.00665	-2.82	-1.71	115	20	enet	-0.00057	0.34	0.9259	0.3545	1	0.900498
Lingual thickness	Yes	Whole_Blood	HERPUD2	7	35672269	35734745	0.1289	rs17262582	-2.57	rs10244304	0.094504	6.26	0.018	543	1	top1	0.095	1e-09	0.018	0.985639	1	0.999601
Lingual thickness	Yes	Liver	HERPUD2	7	35672269	35734745	0.283	rs17262582	-2.57	rs10239503	0.232636	6.12	0.073	543	1	top1	0.23	1.9e-10	0.073	0.94181	1	0.998864
Lingual thickness	Yes	Whole_Blood	HES4	1	934342	935552	0.1712	rs12145826	3.58	rs3934834	0.0372	5.13	0.665	190	3	lasso	0.095	9.2e-10	1.36402	0.173	1	0.782544
Lingual thickness	Yes	Brain_Cortex	HEXB	5	73935848	74018472	0.4082	rs16872173	-3.075	rs820884	0.036517	4.08	-0.259	539	539	blup	0.11	3.7e-05	-1.79636	0.07244	1	0.752143
Lingual thickness	Yes	Whole_Blood	HEXB	5	73935848	74018472	0.2443	rs16872173	-3.08	rs16872141	0.112976	7.23	-0.795	539	25	enet	0.17	5.8e-17	-0.5118	0.608801	1	0.943991
Lingual thickness	Yes	Brain_Cortex	HEXDC	17	80376194	80400464	0.3051	rs6502049	3.1	rs4074069	0.239636	6.1	-1.137	367	21	enet	0.27	6.3e-11	-1.66697	0.0955	1	0.788687
Lingual thickness	Yes	Whole_Blood	HEXDC	17	80376194	80400464	0.3642	rs6502049	3.1	rs1141463	0.261	10.35	-1.099	368	6	lasso	0.29	1.6e-29	-1.22863	0.21921	1	0.811697
Lingual thickness	Yes	Liver	HEXDC	17	80376194	80400464	0.2014	rs6502049	3.1	rs1141463	0.122622	5.65	-1.099	368	3	lasso	0.14	9.8e-07	-1.2741	0.20262	1	0.865182
Lingual thickness	Yes	Whole_Blood	HEY1	8	80676245	80680098	0.1438	rs962695	3.48	rs2457398	0.080029	5.8	-0.497	391	3	lasso	0.083	1e-08	-0.45873	0.646	1	0.954328
Lingual thickness	Yes	Brain_Cortex	HEY2	6	126068810	126082415	0.206	rs4897141	-2.84	rs1739384	0.025221	4.14	-1.928	337	337	blup	0.058	0.0028	-2.5485	0.01082	1	0.434566
Lingual thickness	Yes	Brain_Cortex	HFM1	1	91726323	91870426	0.2729	rs6689719	-2.89	rs282057	0.105	4.58	-1.394	526	7	lasso	0.15	1.6e-06	-1.53656	0.124	1	0.812305
Lingual thickness	Yes	Brain_Cortex	HGFAC	4	3443614	3451211	0.547	rs363144	-2.61	rs4690098	0.10499	5.15	-0.2	358	358	blup	0.21	1.2e-08	0.2841	0.77631	1	0.971212
Lingual thickness	Yes	Liver	HGSNAT	8	42995556	43057998	0.1227	rs16891810	3.45	rs6999489	0.05058	3.61	-1.065	190	1	top1	0.051	0.0031	-1.065	0.28688	1	0.878746
Lingual thickness	Yes	Brain_Cortex	HHAT	1	210501596	210849638	0.3519	rs1418973	2.68	rs910033	0.145	5.68	0.722	544	5	lasso	0.19	9.2e-08	0.46912	0.639	1	0.955936
Lingual thickness	Yes	Brain_Cortex	HHATL	3	42734569	42744319	0.2745	rs587546	2.59	rs7639483	0.057876	-4.38	1.542	467	1	top1	0.058	0.0029	-1.542	0.12307	1	0.812305
Lingual thickness	Yes	Liver	HHATL	3	42734569	42744319	0.2235	rs587546	2.59	rs6768356	-0.006561	3.34	-1.517	466	466	blup	0.011	0.1	0.17128	0.86401	1	0.997272
Lingual thickness	Yes	Whole_Blood	HHATL-AS1	3	42745641	42748154	0.0955	rs587546	2.59	rs13090185	0.022286	3.89	0.599	466	1	top1	0.022	0.0024	0.599	0.54917	1	0.929416
Lingual thickness	Yes	Brain_Cortex	HHIP-AS1	4	145564074	145582509	0.1671	rs2942220	2.29	rs7377575	0.07226	3.87	0.485	252	1	top1	0.072	0.00095	0.485	0.62768	1	0.953372
Lingual thickness	Yes	Brain_Cortex	HHLA3	1	70820488	70851022	0.5564	rs17131320	2.18	rs7536099	0.332	-6.76	-0.732	413	5	lasso	0.36	7.4e-15	0.85226	0.394	1	0.921201
Lingual thickness	Yes	Whole_Blood	HHLA3	1	70820488	70851022	0.1601	rs17131320	2.18	rs10493473	0.0251	-4.97	-0.956	413	21	enet	0.088	3.7e-09	-0.0116	0.991	1	1
Lingual thickness	Yes	Liver	HHLA3	1	70820488	70851022	0.4154	rs17131320	2.18	rs9804151	0.210155	-5.73	-0.962	413	1	top1	0.21	1.7e-09	0.962	0.33605	1	0.896664
Lingual thickness	Yes	Brain_Cortex	HIATL1	9	97136833	97223324	0.1214	rs10821326	2.66	rs9409512	0.0189	-4.05	1.432	408	408	blup	0.048	0.0059	-0.3855	0.6999	1	0.962429
Lingual thickness	Yes	Whole_Blood	HIATL1	9	97136833	97223324	0.6077	rs10821326	2.66	rs10821352	0.350843	11.58	0.383	408	21	enet	0.42	2.2e-45	0.2023	0.83969	1	0.980512
Lingual thickness	Yes	Liver	HIBADH	7	27565061	27702614	0.2008	rs10951169	3.26	rs10214930	0.040056	4.36	2.413	487	24	enet	0.076	0.00036	2.53476	0.01125	1	0.47062
Lingual thickness	Yes	Brain_Cortex	HIBCH	2	191054461	191184771	0.558	rs1263128	-2.9	rs291472	0.324291	-6.73	-1.857	341	22	enet	0.33	1.8e-13	2.44007	0.0147	1	0.498097
Lingual thickness	Yes	Whole_Blood	HIBCH	2	191054461	191184771	0.1684	rs1263128	-2.9	rs291460	0.0846	-6.38	-1.895	341	21	enet	0.1	1.4e-10	0.82685	0.40832	1	0.889377
Lingual thickness	Yes	Liver	HIBCH	2	191054461	191184771	0.4943	rs1263128	-2.9	rs291429	0.374741	-7.86	-1.879	340	1	top1	0.37	3.2e-17	1.879	0.060244	1	0.699811
Lingual thickness	Yes	Whole_Blood	HIF1AN	10	102288829	102319755	0.2922	rs2489014	2.58	rs10883511	0.303609	-11.09	0.504	434	1	top1	0.3	7.9e-31	-0.504	0.61426	1	0.943991
Lingual thickness	Yes	Brain_Cortex	HIGD1A	3	42825790	42846023	0.3261	rs587546	2.59	rs6865	0.190586	-5.9	-1.645	443	1	top1	0.19	7.2e-08	1.645	0.09997	1	0.788687
Lingual thickness	Yes	Whole_Blood	HIGD2A	5	175816332	175816772	0.3797	rs342014	3.3	rs13167355	0.270884	-10.18	-1.062	312	1	top1	0.27	3.7e-27	1.062	0.288236	1	0.838593
Lingual thickness	Yes	Whole_Blood	HINFP	11	118992297	119006752	0.1043	rs673768	-2.83	rs649870	0.0464	-4.68	-2.005	380	1	top1	0.046	1.8e-05	2.005	0.04496	1	0.634042
Lingual thickness	Yes	Whole_Blood	HINT1	5	130494720	130507428	0.0945	rs2420147	-2.75	rs17165675	0.030866	-4.48	1.678	263	1	top1	0.031	0.00042	-1.678	0.093347	1	0.715004
Lingual thickness	Yes	Whole_Blood	HIP1	7	75162621	75368280	0.3358	rs4732511	-2.44	rs1179620	0.212295	-9.37	1.048	267	28	enet	0.26	2e-25	-1.24824	0.211942	1	0.808002
Lingual thickness	Yes	Whole_Blood	HIPK2	7	139246316	139477577	0.1126	rs13239058	-3.36	rs12667080	0.011421	-4.85	-1.577	438	2	lasso	0.025	0.0014	1.94124	0.052229	1	0.644429
Lingual thickness	Yes	Brain_Cortex	HIST2H2BA	1	120906028	120915073	0.1816	rs17258579	2.28	rs2319969	0.0763	-4.42	-1.328	78	2	lasso	0.11	3.8e-05	1.84521	0.065	1	0.74003
Lingual thickness	Yes	Whole_Blood	HK2	2	75061115	75120486	0.0802	rs6546923	-4.81	rs1565064	-0.00263	3.82	-0.333	429	429	blup	0.02	0.004	0.40476	0.68565	1	0.961842
Lingual thickness	Yes	Whole_Blood	HKDC1	10	70980059	71027315	0.2383	rs2616139	3.02	rs1983127	0.1091	6.47	-1.605	555	5	lasso	0.13	1.1e-12	-1.8213	0.06857	1	0.683597
Lingual thickness	Yes	Liver	HKDC1	10	70980059	71027315	0.453	rs2616139	3.02	rs5030937	0.185	5.5	-1.422	555	8	lasso	0.19	1e-08	-2.01128	0.044296	1	0.684815
Lingual thickness	Yes	Whole_Blood	HKR1	19	37803739	37860267	0.2058	rs11672440	-1.78	rs862234	0.118268	-6.8	0.382	281	4	lasso	0.12	4.4e-12	-0.56629	0.5712	1	0.934503
Lingual thickness	Yes	Liver	HLA-B	6	31321649	31324219	0.187	NA	NA	NA	NA	NA	NA	217	0	top1	0.011	0.11	NA	NA	NA	NA
Lingual thickness	Yes	Brain_Cortex	HLA-C	6	31236526	31239882	0.525	NA	NA	NA	NA	NA	NA	206	0	lasso	0.38	1.6e-15	NA	NA	NA	NA
Lingual thickness	Yes	Whole_Blood	HLA-C	6	31236526	31239882	0.6197	NA	NA	NA	NA	NA	NA	208	0	blup	0.38	3e-40	NA	NA	NA	NA
Lingual thickness	Yes	Liver	HLA-C	6	31236526	31239882	0.739	NA	NA	NA	NA	NA	NA	206	0	enet	0.49	9.9e-24	NA	NA	NA	NA
Lingual thickness	Yes	Brain_Cortex	HLA-DMA	6	32916390	32936871	0.462	NA	NA	NA	NA	NA	NA	280	0	top1	0.15	1.6e-06	NA	NA	NA	NA
Lingual thickness	Yes	Liver	HLA-DMA	6	32916390	32936871	0.447	NA	NA	NA	NA	NA	NA	280	0	top1	0.23	1.7e-10	NA	NA	NA	NA
Lingual thickness	Yes	Whole_Blood	HLA-DOA	6	32971955	32977389	0.162	NA	NA	NA	NA	NA	NA	287	0	lasso	0.11	5.6e-11	NA	NA	NA	NA
Lingual thickness	Yes	Brain_Cortex	HLA-DOB	6	32780540	32784825	0.736	NA	NA	NA	NA	NA	NA	266	0	enet	0.74	1.8e-40	NA	NA	NA	NA
Lingual thickness	Yes	Whole_Blood	HLA-DOB	6	32780540	32784825	0.6712	NA	NA	NA	NA	NA	NA	266	0	enet	0.49	1.9e-55	NA	NA	NA	NA
Lingual thickness	Yes	Liver	HLA-DOB	6	32780540	32784825	0.385	NA	NA	NA	NA	NA	NA	266	0	lasso	0.3	2.9e-13	NA	NA	NA	NA
Lingual thickness	Yes	Whole_Blood	HLA-DPA1	6	33032346	33041549	0.1232	NA	NA	NA	NA	NA	NA	315	0	blup	0.027	0.00089	NA	NA	NA	NA
Lingual thickness	Yes	Whole_Blood	HLA-DPB1	6	33043703	33054978	0.1646	NA	NA	NA	NA	NA	NA	322	0	enet	0.061	9.4e-07	NA	NA	NA	NA
Lingual thickness	Yes	Brain_Cortex	HLA-DPB2	6	33080228	33102442	0.59	NA	NA	NA	NA	NA	NA	338	0	enet	0.27	7.6e-11	NA	NA	NA	NA
Lingual thickness	Yes	Whole_Blood	HLA-DPB2	6	33080228	33102442	0.3892	NA	NA	NA	NA	NA	NA	338	0	lasso	0.15	5.2e-15	NA	NA	NA	NA
Lingual thickness	Yes	Whole_Blood	HLA-DQA1	6	32595956	32611429	0.5008	NA	NA	NA	NA	NA	NA	214	0	lasso	0.34	1.2e-35	NA	NA	NA	NA
Lingual thickness	Yes	Liver	HLA-DQA1	6	32595956	32611429	0.396	NA	NA	NA	NA	NA	NA	214	0	top1	0.14	1e-06	NA	NA	NA	NA
Lingual thickness	Yes	Brain_Cortex	HLA-DQA2	6	32709119	32714992	0.64	NA	NA	NA	NA	NA	NA	254	0	lasso	0.38	8.3e-16	NA	NA	NA	NA
Lingual thickness	Yes	Whole_Blood	HLA-DQA2	6	32709119	32714992	0.8207	NA	NA	NA	NA	NA	NA	254	0	enet	0.62	2.6e-78	NA	NA	NA	NA
Lingual thickness	Yes	Liver	HLA-DQA2	6	32709119	32714992	0.808	NA	NA	NA	NA	NA	NA	254	0	lasso	0.55	2.9e-28	NA	NA	NA	NA
Lingual thickness	Yes	Brain_Cortex	HLA-DQB1	6	32627244	32636160	0.36	NA	NA	NA	NA	NA	NA	221	0	lasso	0.26	1.1e-10	NA	NA	NA	NA
Lingual thickness	Yes	Whole_Blood	HLA-DQB1	6	32627244	32636160	0.816	NA	NA	NA	NA	NA	NA	221	0	lasso	0.62	6.3e-79	NA	NA	NA	NA
Lingual thickness	Yes	Liver	HLA-DQB1	6	32627244	32636160	0.789	NA	NA	NA	NA	NA	NA	221	0	lasso	0.55	1.1e-27	NA	NA	NA	NA
Lingual thickness	Yes	Brain_Cortex	HLA-DQB1-AS1	6	32628132	32628506	0.313	NA	NA	NA	NA	NA	NA	214	0	lasso	0.14	5.7e-06	NA	NA	NA	NA
Lingual thickness	Yes	Whole_Blood	HLA-DQB1-AS1	6	32628132	32628506	0.4785	NA	NA	NA	NA	NA	NA	214	0	enet	0.22	3.7e-22	NA	NA	NA	NA
Lingual thickness	Yes	Liver	HLA-DQB1-AS1	6	32628132	32628506	0.415	NA	NA	NA	NA	NA	NA	214	0	lasso	0.32	1.9e-14	NA	NA	NA	NA
Lingual thickness	Yes	Brain_Cortex	HLA-DQB2	6	32723875	32731311	0.611	NA	NA	NA	NA	NA	NA	254	0	lasso	0.33	1.8e-13	NA	NA	NA	NA
Lingual thickness	Yes	Whole_Blood	HLA-DQB2	6	32723875	32731311	0.7639	NA	NA	NA	NA	NA	NA	254	0	top1	0.58	6.3e-71	NA	NA	NA	NA
Lingual thickness	Yes	Liver	HLA-DQB2	6	32723875	32731311	0.508	NA	NA	NA	NA	NA	NA	254	0	top1	0.33	5.9e-15	NA	NA	NA	NA
Lingual thickness	Yes	Brain_Cortex	HLA-DRB1	6	32546546	32557625	0.395	NA	NA	NA	NA	NA	NA	233	0	lasso	0.3	5e-12	NA	NA	NA	NA
Lingual thickness	Yes	Whole_Blood	HLA-DRB1	6	32546546	32557625	0.2721	NA	NA	NA	NA	NA	NA	233	0	lasso	0.2	2.5e-19	NA	NA	NA	NA
Lingual thickness	Yes	Brain_Cortex	HLA-DRB5	6	32485120	32498064	0.502	NA	NA	NA	NA	NA	NA	256	0	top1	0.48	1.2e-20	NA	NA	NA	NA
Lingual thickness	Yes	Whole_Blood	HLA-DRB5	6	32485120	32498064	0.8721	NA	NA	NA	NA	NA	NA	256	0	lasso	0.53	8.4e-63	NA	NA	NA	NA
Lingual thickness	Yes	Liver	HLA-DRB5	6	32485120	32498064	0.809	NA	NA	NA	NA	NA	NA	256	0	lasso	0.64	4e-35	NA	NA	NA	NA
Lingual thickness	Yes	Brain_Cortex	HLA-DRB6	6	32520490	32527799	0.66	NA	NA	NA	NA	NA	NA	249	0	enet	0.55	2.6e-25	NA	NA	NA	NA
Lingual thickness	Yes	Whole_Blood	HLA-DRB6	6	32520490	32527799	0.75	NA	NA	NA	NA	NA	NA	249	0	enet	0.56	6.3e-68	NA	NA	NA	NA
Lingual thickness	Yes	Liver	HLA-DRB6	6	32520490	32527799	0.715	NA	NA	NA	NA	NA	NA	249	0	lasso	0.47	2.2e-22	NA	NA	NA	NA
Lingual thickness	Yes	Whole_Blood	HLA-DRB9	6	32427598	32441277	0.385	NA	NA	NA	NA	NA	NA	208	0	top1	0.16	3.5e-16	NA	NA	NA	NA
Lingual thickness	Yes	Whole_Blood	HLA-S	6	31349851	31350065	0.5696	NA	NA	NA	NA	NA	NA	240	0	enet	0.36	8.4e-38	NA	NA	NA	NA
Lingual thickness	Yes	Brain_Cortex	HLCS	21	38123189	38362536	0.23	rs2835482	-2.69	rs1005404	0.058951	4.48	-0.166	459	459	blup	0.07	0.0012	-0.0229	0.9817	1	0.996438
Lingual thickness	Yes	Whole_Blood	HLCS	21	38123189	38362536	0.2621	rs2835482	-2.69	rs1893654	0.236925	-9.37	0.802	459	1	top1	0.24	1.7e-23	-0.802	0.42255	1	0.895339
Lingual thickness	Yes	Liver	HLTF	3	148747914	148804341	0.3058	rs2689229	-2.78	rs6440583	0.02791	4.38	1.518	568	568	blup	0.1	4.2e-05	1.10778	0.26796	1	0.878746
Lingual thickness	Yes	Whole_Blood	HM13	20	30102231	30157370	0.2589	rs6087786	3.25	rs6058110	0.202054	8.69	-0.564	244	21	enet	0.21	1.2e-20	-0.7985	0.42458	1	0.895339
Lingual thickness	Yes	Whole_Blood	HM13-IT1	20	30150969	30151879	0.0996	rs6087786	3.25	rs6060992	0.016254	3.94	1.495	257	257	blup	0.035	0.00019	2.56514	0.01031	1	0.497569
Lingual thickness	Yes	Brain_Cortex	HMBS	11	118955576	118964259	0.306	rs673768	-2.83	rs7127212	0.207079	5.47	0.757	377	1	top1	0.21	1.8e-08	0.757	0.44905	1	0.927862
Lingual thickness	Yes	Liver	HMBS	11	118955576	118964259	0.368	rs673768	-2.83	rs4614	0.221944	6.44	0.705	379	9	enet	0.25	3.2e-11	1.03032	0.30286	1	0.885026
Lingual thickness	Yes	Whole_Blood	HMCES	3	128997671	129025029	0.1631	rs6790721	3.21	rs4927914	0.00937	4.17	0.405	301	22	enet	0.044	3.3e-05	1.17266	0.24093	1	0.819774
Lingual thickness	Yes	Brain_Cortex	HMG20A	15	77712754	77777949	0.148	rs7119	1.82	rs12904384	0.005988	3.48	1.189	326	326	blup	0.01	0.13	0.8841	0.376652	1	0.921201
Lingual thickness	Yes	Whole_Blood	HMGB1P20	6	53100419	53101095	0.1323	rs9370224	3.29	rs2816373	0.0116	3.88	-0.174	546	546	blup	0.039	8.2e-05	-0.47297	0.63623	1	0.951136
Lingual thickness	Yes	Brain_Cortex	HMGB1P31	2	54278471	54278897	0.1169	rs4505569	-3.5	rs4671178	0.120565	4.83	0.129	454	3	lasso	0.14	4.7e-06	-0.07471	0.94	1	0.991913
Lingual thickness	Yes	Whole_Blood	HMGB1P31	2	54278471	54278897	0.1247	rs4505569	-3.5	rs10183655	0.0562	4.68	-1.334	454	454	blup	0.058	1.9e-06	0.15401	0.8776	1	0.98519
Lingual thickness	Yes	Liver	HMGB1P31	2	54278471	54278897	0.2136	rs4505569	-3.5	rs1727522	-0.001334	4.54	-1.341	453	453	blup	0.13	3.1e-06	-1.76106	0.078228	1	0.752107
Lingual thickness	Yes	Whole_Blood	HMGB3P32	16	57637049	57637609	0.1407	rs8052123	4.4	rs1450353	0.026133	-4.51	2.002	527	5	lasso	0.027	0.00098	-1.96909	0.04894	1	0.64178
Lingual thickness	Yes	Brain_Cortex	HMGCL	1	24128375	24165110	0.4285	rs1555025	4.27	rs2076343	0.305	6.67	0.312	370	1	top1	0.31	2.3e-12	0.312	0.755	1	0.96795
Lingual thickness	Yes	Brain_Cortex	HMGCLL1	6	55299167	55444012	0.216	rs6937228	3.63	rs1546299	0.114672	-4.73	1.961	448	31	enet	0.12	1.9e-05	-2.6355	0.0084	1	0.424129
Lingual thickness	Yes	Whole_Blood	HMGN1	21	40714241	40721573	0.1047	rs467567	-3.18	rs2837004	-0.000312	4.03	-0.856	671	6	enet	0.0093	0.036	-1.03668	0.29988	1	0.841454
Lingual thickness	Yes	Liver	HMGN1	21	40714241	40721573	0.427	rs467567	-3.18	rs2836934	0.04817	4.32	-0.415	671	671	blup	0.059	0.0016	-0.2789	0.7803	1	0.979725
Lingual thickness	Yes	Liver	HMGN2P47	15	67293115	67293519	0.2855	rs4776344	-3.31	rs426612	0.16547	5.17	-0.655	561	1	top1	0.17	1.2e-07	-0.655	0.5125	1	0.930556
Lingual thickness	Yes	Brain_Cortex	HMGXB3	5	149380731	149432386	0.2365	rs6861618	3.079	rs17110782	-0.004126	3.69	1.11	570	570	blup	0.03	0.025	1.50895	0.13131	1	0.818486
Lingual thickness	Yes	Whole_Blood	HMGXB3	5	149380731	149432386	0.1305	rs6861618	3.08	rs170037	0.053992	-5.11	0.443	572	10	enet	0.08	1.9e-08	0.3543	0.723085	1	0.967453
Lingual thickness	Yes	Whole_Blood	HMGXB4	22	35653445	35691800	0.0905	rs8140287	-3.15	rs1124929	-0.000615	3.06	-0.992	620	620	blup	0.036	0.00015	0.37939	0.7044	1	0.965413
Lingual thickness	Yes	Whole_Blood	HMOX2	16	4525925	4560348	0.1241	rs17137318	3.3	rs3747584	0.04499	4.87	-2.19	438	438	blup	0.056	2.5e-06	-1.78516	0.07423	1	0.686238
Lingual thickness	Yes	Brain_Cortex	HN1L	16	1728257	1752281	0.1852	rs12596340	-2.99	rs8059926	0.020538	-3.89	-0.756	484	484	blup	0.028	0.029	1.39598	0.1627	1	0.835764
Lingual thickness	Yes	Brain_Cortex	HNF1A	12	121416346	121440224	0.3358	rs4767913	-3.4	rs2258287	0.0739	5.18	1.251	469	4	lasso	0.11	5e-05	1.3584	0.174323	1	0.846361
Lingual thickness	Yes	Brain_Cortex	HNF4A	20	42984340	43061485	0.431	rs6031247	-2.8	rs3212198	0.257821	-6.26	0.173	502	1	top1	0.26	2e-10	-0.173	0.86265	1	0.986454
Lingual thickness	Yes	Whole_Blood	HNRNPA1	12	54673977	54680872	0.1114	rs903769	2.95	rs2087058	0.001338	3.82	-2.637	436	436	blup	0.014	0.014	-1.68478	0.092032	1	0.711485
Lingual thickness	Yes	Brain_Cortex	HNRNPA1L2	13	53191605	53217919	0.25	rs7334328	2.62	rs9526975	0.17156	-5.63	0.005	421	4	lasso	0.18	1.9e-07	-0.0275	0.97808	1	0.996422
Lingual thickness	Yes	Whole_Blood	HNRNPA1P49	6	166748056	166748959	0.1261	rs3778403	4.15	rs9356478	0.0168	4.55	0.557	729	3	lasso	0.017	0.0072	0.48418	0.62826	1	0.948877
Lingual thickness	Yes	Liver	HNRNPA1P49	6	166748056	166748959	0.305	rs3778403	4.15	rs9366007	0.137	5.15	0.206	729	3	lasso	0.16	1.5e-07	0.0731	0.94172	1	0.998864
Lingual thickness	Yes	Whole_Blood	HNRNPA1P52	19	42333746	42334992	0.143	rs3826705	-3.46	rs10416824	0.072611	-6.49	1.9	257	14	enet	0.11	3.6e-11	-2.46808	0.01358	1	0.552898
Lingual thickness	Yes	Brain_Cortex	HNRNPA3P9	11	32613339	32614317	0.131	rs7113149	2.62	rs201869	0.07972	3.95	-0.136	411	1	top1	0.08	0.00053	-0.136	0.89182	1	0.98855
Lingual thickness	Yes	Whole_Blood	HNRNPCP7	7	63961203	63962107	0.0885	rs7776508	1.86	rs11772218	0.005352	3.61	-0.449	329	11	enet	0.03	0.00045	-0.11412	0.909143	1	0.991104
Lingual thickness	Yes	Liver	HNRNPCP7	7	63961203	63962107	0.4498	rs7776508	1.86	rs6969879	0.140113	5.22	-0.027	329	1	top1	0.14	1.2e-06	-0.027	0.97846	1	0.998864
Lingual thickness	Yes	Liver	HNRNPD	4	83273651	83295453	0.269	rs17351082	3	rs2868384	-0.000795	-3.93	-0.101	453	453	blup	0.035	0.012	-0.22167	0.82457	1	0.991276
Lingual thickness	Yes	Whole_Blood	HNRNPM	19	8509651	8553998	0.1262	rs12983784	2.74	rs7245737	0.015813	4.4	0.309	354	3	lasso	0.023	0.002	0.27388	0.78417	1	0.974608
Lingual thickness	Yes	Whole_Blood	HNRNPU	1	245014468	245027844	0.1211	rs10754849	3.98	rs1874393	0.0363	-4.79	-1.594	419	1	top1	0.036	0.00014	1.59376	0.111	1	0.734969
Lingual thickness	Yes	Whole_Blood	HNRNPUL1	19	41768401	41813503	0.0754	rs1709138	-3.61	rs12980267	0.036698	4.55	2.443	386	1	top1	0.037	0.00013	2.443	0.01457	1	0.552898
Lingual thickness	Yes	Brain_Cortex	HOGA1	10	99344100	99372559	0.304	rs701820	3.15	rs17108378	0.004083	3.76	-0.539	496	7	lasso	0.029	0.028	-0.30807	0.758031	1	0.968754
Lingual thickness	Yes	Whole_Blood	HOOK2	19	12873817	12983554	0.0823	rs3760912	-3.87	rs896388	0.017875	4.47	-0.115	332	5	lasso	0.037	0.00013	0.04059	0.96763	1	0.997014
Lingual thickness	Yes	Whole_Blood	HORMAD1	1	150670536	150693364	0.0212	rs1722784	-2.47	rs12086472	0.0122	3.98	0.348	303	1	top1	0.012	0.019	0.348	0.728	1	0.968398
Lingual thickness	Yes	Whole_Blood	HOTAIRM1	7	27135713	27139720	0.5848	rs10951169	3.26	rs2960785	0.454799	-12.96	-0.51	419	5	lasso	0.5	7.5e-58	0.328431	0.742586	1	0.97259
Lingual thickness	Yes	Whole_Blood	HOXA-AS2	7	27149654	27173921	0.2281	rs10951169	3.26	rs2693658	0.203331	8.97	0.467	406	3	lasso	0.21	1.3e-20	0.374458	0.708064	1	0.966272
Lingual thickness	Yes	Whole_Blood	HOXA1	7	27132612	27135615	0.1131	rs10951169	3.26	rs2960785	0.064877	-6.08	-0.51	419	8	lasso	0.078	3e-08	0.077887	0.937918	1	0.991353
Lingual thickness	Yes	Whole_Blood	HOXA10	7	27210210	27219880	0.0531	rs10951169	3.26	rs10259620	0.052966	-4.75	-0.219	401	1	top1	0.053	4.9e-06	0.219	0.82665	1	0.978822
Lingual thickness	Yes	Whole_Blood	HOXA2	7	27139885	27142430	0.172	rs10951169	3.26	rs2960785	0.13156	-7.78	-0.51	414	16	enet	0.13	2.2e-13	0.200534	0.841063	1	0.980512
Lingual thickness	Yes	Whole_Blood	HOXA3	7	27145803	27191912	0.0657	rs10951169	3.26	rs13311400	0.044782	4.59	0.281	396	1	top1	0.045	2.5e-05	0.281	0.77871	1	0.973858
Lingual thickness	Yes	Whole_Blood	HOXA4	7	27168380	27170418	0.1331	rs10951169	3.26	rs2712248	0.080604	5.84	-0.676	392	1	top1	0.081	1.8e-08	-0.676	0.499041	1	0.922989
Lingual thickness	Yes	Whole_Blood	HOXB-AS1	17	46621713	46628610	0.0628	rs8064938	-2.94	rs8071207	0.0383	-4.82	0.899	412	1	top1	0.038	9.3e-05	-0.899	0.36865	1	0.879841
Lingual thickness	Yes	Whole_Blood	HOXB2	17	46618256	46622856	0.5377	rs8064938	-2.94	rs4793870	0.291	-10.95	1.437	410	17	enet	0.39	7.7e-41	-1.33961	0.18037	1	0.795444
Lingual thickness	Yes	Liver	HOXB2	17	46618256	46622856	0.197	rs8064938	-2.94	rs12947089	-0.003773	3.77	0.555	410	21	enet	0.045	0.0049	1.3454	0.17849	1	0.846657
Lingual thickness	Yes	Whole_Blood	HOXB3	17	46626232	46667634	0.2102	rs8064938	-2.94	rs10853100	0.105	-6.87	2.324	399	399	blup	0.14	7.9e-14	-1.36315	0.17283	1	0.782544
Lingual thickness	Yes	Whole_Blood	HOXB4	17	46652875	46656991	0.1129	rs8064938	-2.94	rs4793870	0.045	-4.88	1.437	398	1	top1	0.045	2.4e-05	-1.437	0.15072	1	0.761979
Lingual thickness	Yes	Whole_Blood	HP	16	72088491	72094954	0.2403	rs7198834	-2.81	rs9941087	0.030216	-5.26	-0.542	359	5	lasso	0.095	9.7e-10	0.42451	0.6712	1	0.95957
Lingual thickness	Yes	Whole_Blood	HP1BP3	1	21069154	21113816	0.1948	rs212515	2.9	rs6695218	0.136	7.48	-0.302	431	1	top1	0.14	1.6e-13	-0.302	0.763	1	0.973341
Lingual thickness	Yes	Whole_Blood	HPCAL1	2	10443015	10567743	0.2868	rs6744848	2.98	rs876614	0.134	7.4	-1.875	581	13	enet	0.18	5.3e-18	-1.60883	0.10765	1	0.734969
Lingual thickness	Yes	Whole_Blood	HPCAL4	1	40144320	40157361	0.4471	rs11207068	3.32	rs784600	0.231	9.36	-0.504	389	19	enet	0.25	9.1e-25	-0.96084	0.337	1	0.861807
Lingual thickness	Yes	Whole_Blood	HPD	12	122277433	122301502	0.2736	rs11043310	2.37	rs2596140	0.234622	-9.33	-0.036	332	1	top1	0.23	2.9e-23	0.036	0.971282	1	0.99863
Lingual thickness	Yes	Whole_Blood	HPGD	4	175411328	175444305	0.4764	rs4613543	2.64	rs4315752	0.265	-10.02	-1.632	460	7	lasso	0.3	2.5e-30	1.07088	0.28423	1	0.838593
Lingual thickness	Yes	Brain_Cortex	HPR	16	72097123	72111145	0.7306	rs7198834	-2.81	rs2000999	0.538442	8.51	-0.165	360	1	top1	0.54	2.7e-24	-0.165	0.8689	1	0.986959
Lingual thickness	Yes	Whole_Blood	HPR	16	72097123	72111145	0.1631	rs7198834	-2.81	rs12921986	0.000859	-4.02	-0.113	360	360	blup	0.03	0.00055	-0.20239	0.83961	1	0.980512
Lingual thickness	Yes	Brain_Cortex	HPS1	10	100175955	100206684	0.267	rs648003	-2.4	rs7071947	0.024102	-4.49	0.582	478	55	enet	0.058	0.0028	-0.93576	0.349399	1	0.921201
Lingual thickness	Yes	Whole_Blood	HPS1	10	100175955	100206684	0.2332	rs648003	-2.4	rs701801	0.103329	6.29	-1.487	478	9	lasso	0.15	7.7e-15	-1.3139	0.18887	1	0.80218
Lingual thickness	Yes	Liver	HPS1	10	100175955	100206684	0.1687	rs648003	-2.4	rs2274248	0.109	4.87	-0.781	478	10	enet	0.13	4e-06	-0.88294	0.377269	1	0.90461
Lingual thickness	Yes	Whole_Blood	HPS3	3	148847371	148891519	0.2076	rs17787978	-3.16	rs7633905	0.004996	-4.28	1.289	554	554	blup	0.021	0.0034	-1.84719	0.06472	1	0.677332
Lingual thickness	Yes	Brain_Cortex	HPS4	22	26847446	26879802	0.2609	rs6519640	-2.73	rs929131	0.046406	-4.44	-1.495	780	9	lasso	0.12	2.8e-05	1.02046	0.307509	1	0.919452
Lingual thickness	Yes	Whole_Blood	HPS5	11	18300223	18343745	0.1768	rs11024727	-3.37	rs7128017	0.07	-6.25	-1.144	440	4	lasso	0.1	1.8e-10	1.8748	0.06082	1	0.665205
Lingual thickness	Yes	Whole_Blood	HPS6	10	103825147	103827792	0.3199	rs34442778	2.49	rs17697840	0.195417	8.76	0.05	279	4	lasso	0.2	6.2e-20	0.07	0.94416	1	0.992541
Lingual thickness	Yes	Whole_Blood	HPSE	4	84213614	84256306	0.1143	rs2868756	-2.18	rs11099592	0.0331	-4.4	1.415	384	1	top1	0.033	0.00026	-1.415	0.15707	1	0.767596
Lingual thickness	Yes	Liver	HPX	11	6452279	6463847	0.261	rs10732223	3.17	rs2555149	0.001363	-3.6	0.924	650	650	blup	0.0089	0.13	-0.60492	0.54523	1	0.936954
Lingual thickness	Yes	Brain_Cortex	HRAS	11	532242	537287	0.394	rs11246379	2.73	rs35601764	0.253189	-6.33	-0.17	430	10	lasso	0.26	1.4e-10	0.04378	0.96508	1	0.995685
Lingual thickness	Yes	Brain_Cortex	HRCT1	9	35906189	35907138	0.17	rs7036414	-3.14	rs17259350	0.0146	3.73	0.568	435	434	blup	0.053	0.0042	0.2263	0.82093	1	0.977182
Lingual thickness	Yes	Whole_Blood	HRH4	18	22040593	22059921	0.4099	rs339843	-2.93	rs615283	0.264	10.2	-1.39	587	8	lasso	0.27	1.3e-26	-1.3443	0.1788	1	0.793058
Lingual thickness	Yes	Whole_Blood	HRK	12	117293949	117319246	0.1532	rs7139134	-3.17	rs7294919	0.101355	6.17	0.313	452	1	top1	0.1	2.5e-10	0.313	0.754281	1	0.973253
Lingual thickness	Yes	Brain_Cortex	HRNR	1	152184558	152196669	0.5975	rs7007	-3.02	rs1552991	0.252	-5.92	0.204	386	32	enet	0.37	3.4e-15	-0.4224	0.673	1	0.96029
Lingual thickness	Yes	Liver	HS2ST1	1	87380331	87575681	0.1808	rs3806177	-2.61	rs17452535	0.089479	-4.12	-1.697	448	1	top1	0.089	0.00011	1.697	0.0897	1	0.772188
Lingual thickness	Yes	Whole_Blood	HS3ST3B1	17	14204400	14252721	0.2122	rs12943936	-2.96	rs11871821	0.00374	4.3	-1.45	637	637	blup	0.052	6.1e-06	-0.65487	0.51255	1	0.923802
Lingual thickness	Yes	Brain_Cortex	hsa-mir-1199	19	14183348	14185874	0.289	rs8106403	-2.42	rs7258963	0.285759	6.32	-0.0879	289	13	enet	0.31	2.3e-12	0.5273	0.59801	1	0.953372
Lingual thickness	Yes	Brain_Cortex	hsa-mir-8072	12	123848415	123850660	0.3141	rs28573826	2.67	rs3759114	0.179	-5.35	0.295	344	1	top1	0.18	1.8e-07	-0.295	0.767994	1	0.969399
Lingual thickness	Yes	Whole_Blood	hsa-mir-8072	12	123848415	123850660	0.1284	rs28573826	2.67	rs28595660	0.052263	-4.62	-0.26	344	1	top1	0.052	5.6e-06	0.26	0.794864	1	0.974808
Lingual thickness	Yes	Liver	hsa-mir-8072	12	123848415	123850660	0.284	rs28573826	2.67	rs10846509	0.13457	4.53	0.379	344	1	top1	0.13	2e-06	0.379	0.704688	1	0.965143
Lingual thickness	Yes	Whole_Blood	HSBP1L1	18	77724561	77730822	0.3402	rs7234119	3.26	rs8083927	0.121	8.59	0.37	316	316	blup	0.27	1.3e-26	-0.4948	0.6207	1	0.945836
Lingual thickness	Yes	Liver	HSBP1L1	18	77724561	77730822	0.226	rs7234119	3.26	rs12960187	0.002928	3.52	-0.126	316	316	blup	0.039	0.0087	-0.5816	0.5609	1	0.938166
Lingual thickness	Yes	Brain_Cortex	HSD17B1	17	40701232	40707231	0.2882	rs2229595	2.83	rs2676531	0.194207	5.33	-1.845	252	1	top1	0.19	5.3e-08	-1.845	0.065	1	0.74003
Lingual thickness	Yes	Whole_Blood	HSD17B1	17	40701232	40707231	0.1639	rs2229595	2.83	rs2676531	0.144	7.39	-1.845	253	1	top1	0.14	3.1e-14	-1.845	0.06504	1	0.677332
Lingual thickness	Yes	Liver	HSD17B1	17	40701232	40707231	0.2195	rs2229595	2.83	rs34762299	0.063659	-3.86	1.197	252	1	top1	0.064	0.001	-1.197	0.23131	1	0.878746
Lingual thickness	Yes	Brain_Cortex	HSD17B12	11	43577986	43878160	0.747	rs7943071	3.42	rs4755744	0.503613	-8.41	-0.886	507	1	top1	0.5	3.5e-22	0.886	0.37562	1	0.921201
Lingual thickness	Yes	Whole_Blood	HSD17B12	11	43577986	43878160	0.5292	rs7943071	3.42	rs1061810	0.521	-14.11	-0.618	508	11	lasso	0.54	3.4e-64	0.81343	0.41597	1	0.894158
Lingual thickness	Yes	Liver	HSD17B12	11	43577986	43878160	0.489	rs7943071	3.42	rs1061810	0.322985	-7.19	-0.618	512	1	top1	0.32	1.3e-14	0.618	0.53658	1	0.936954
Lingual thickness	Yes	Brain_Cortex	HSD17B13	4	88224941	88244058	0.4722	rs17013157	3.09	rs13102451	0.36047	7.02	-0.607	415	1	top1	0.36	8.4e-15	-0.607	0.54385	1	0.949569
Lingual thickness	Yes	Whole_Blood	HSD17B13	4	88224941	88244058	0.2995	rs17013157	3.09	rs11097131	0.111	-7.28	0.006	415	6	lasso	0.13	1.1e-12	-0.37399	0.70841	1	0.966272
Lingual thickness	Yes	Whole_Blood	HSD17B14	19	49316274	49339935	0.1354	rs8113362	2.84	rs8110220	0.041337	-4.98	1.358	413	22	enet	0.07	1.5e-07	-1.62568	0.10402	1	0.733828
Lingual thickness	Yes	Brain_Cortex	HSD17B1P1	17	40698782	40700724	0.2158	rs2229595	2.85	rs752313	0.063932	-5.44	1.993	253	9	lasso	0.18	1.7e-07	-0.611972	0.5406	1	0.946838
Lingual thickness	Yes	Whole_Blood	HSD17B1P1	17	40698782	40700724	0.0842	rs2229595	2.85	rs12952407	0.00784	-3.68	0.656	254	254	blup	0.022	0.0028	-0.70604	0.48016	1	0.915551
Lingual thickness	Yes	Liver	HSD17B3	9	98997588	99064434	0.203	rs9284053	-3.37	rs4743722	0.148438	-5.51	-0.657	391	3	lasso	0.16	1.3e-07	0.7267	0.46741	1	0.92161
Lingual thickness	Yes	Whole_Blood	HSD17B4	5	118788138	118878028	0.0722	rs11952762	2.5	rs92631	0.037418	-5	1.291	355	2	lasso	0.071	1.4e-07	-0.6042	0.545691	1	0.929416
Lingual thickness	Yes	Whole_Blood	HSD17B7	1	162760492	162782607	0.1541	rs4657235	-3.58	rs1780007	0.0657	5.4	0.672	593	25	enet	0.091	1.9e-09	0.64136	0.521	1	0.923802
Lingual thickness	Yes	Whole_Blood	HSD17B7P2	10	38645305	38667433	0.3186	rs2474570	2.53	rs2804665	0.147358	8.32	1.737	138	7	lasso	0.16	4.4e-16	2.1368	0.03262	1	0.621937
Lingual thickness	Yes	Whole_Blood	HSD17B8	6	33172419	33174608	0.1021	NA	NA	NA	NA	NA	NA	405	0	top1	0.024	0.0016	NA	NA	NA	NA
Lingual thickness	Yes	Brain_Cortex	HSD3B7	16	30996519	31000473	0.1461	rs34599648	1.77	rs12926295	0.063141	4.31	-0.722	229	229	blup	0.077	0.00067	-0.58767	0.5568	1	0.950865
Lingual thickness	Yes	Whole_Blood	HSD3B7	16	30996519	31000473	0.1162	rs34599648	1.77	rs4889606	0.082873	5.91	0.434	231	1	top1	0.083	1.1e-08	0.434	0.66429	1	0.95957
Lingual thickness	Yes	Liver	HSD3B7	16	30996519	31000473	0.2308	rs34599648	1.77	rs7206511	0.0756	4.43	-0.879	231	20	enet	0.076	0.00033	-0.32103	0.74819	1	0.974628
Lingual thickness	Yes	Brain_Cortex	HSDL1	16	84155886	84178793	0.4654	rs8055494	3.21	rs907045	0.10184	5.14	0.295	978	8	lasso	0.11	7.4e-05	0.27806	0.781	1	0.973196
Lingual thickness	Yes	Whole_Blood	HSDL1	16	84155886	84178793	0.2076	rs8055494	3.21	rs3208968	0.051637	4.48	0.347	978	8	lasso	0.058	1.9e-06	0.05831	0.9535	1	0.994033
Lingual thickness	Yes	Whole_Blood	HSF1	8	145515280	145538252	0.0708	rs11136344	3.28	rs2294120	0.010344	3.85	-0.771	185	8	enet	0.021	0.003	-1.82853	0.0675	1	0.682407
Lingual thickness	Yes	Whole_Blood	HSF2	6	122720691	122754264	0.2162	rs11154117	3.27	rs544099	0.131	-7.82	1.564	414	3	lasso	0.17	1.8e-16	-0.94941	0.34241	1	0.864665
Lingual thickness	Yes	Liver	HSF2BP	21	44949072	45079374	0.137	rs3827246	-3.81	rs162344	0.00128	3.87	1.867	409	409	blup	0.022	0.037	0.8207	0.4118	1	0.912116
Lingual thickness	Yes	Whole_Blood	HSF4	16	67198474	67203848	0.043	rs13330273	-2.64	rs355930	0.008828	-3.52	-1.4	268	1	top1	0.0088	0.04	1.4	0.16151	1	0.776176
Lingual thickness	Yes	Whole_Blood	HSF5	17	56497528	56565745	0.0924	rs2526378	2.5	rs2680701	0.0183	-4.15	1.355	329	329	blup	0.034	0.00021	-2.32036	0.02032	1	0.592062
Lingual thickness	Yes	Whole_Blood	HSPA12B	20	3713314	3733758	0.1404	rs1741327	3.64	rs862832	0.066478	5.05	-0.057	507	1	top1	0.066	3.2e-07	-0.057	0.95455	1	0.994033
Lingual thickness	Yes	Whole_Blood	HSPA1B	6	31795512	31798031	0.065	NA	NA	NA	NA	NA	NA	242	0	blup	0.012	0.02	NA	NA	NA	NA
Lingual thickness	Yes	Liver	HSPA2	14	65002623	65009955	0.2848	rs8022428	3.38	rs2269304	-0.005437	3.68	1.417	497	497	blup	0.03	0.018	-0.98915	0.32259	1	0.887103
Lingual thickness	Yes	Brain_Cortex	HSPA4	5	132387654	132442141	0.2851	rs3213639	-4.487	rs4574536	0.103768	4.54	0.062	412	21	enet	0.16	7.5e-07	0.20501	0.83757	1	0.980084
Lingual thickness	Yes	Whole_Blood	HSPA4	5	132387654	132442141	0.1411	rs3213639	-4.49	rs11747001	0.011165	-4.11	0.246	412	412	blup	0.035	0.00017	-0.9871	0.323595	1	0.8574
Lingual thickness	Yes	Whole_Blood	HSPA7	1	161576081	161578007	0.1865	rs2501866	2.57	rs12142755	0.0462	-5.3	-0.032	452	452	blup	0.053	4.4e-06	0.2718	0.786	1	0.974608
Lingual thickness	Yes	Whole_Blood	HSPA8	11	122928197	122933938	0.1353	rs7117189	-3.03	rs7925049	0.00073	2.98	0.503	562	562	blup	0.025	0.0015	-0.62429	0.53244	1	0.926123
Lingual thickness	Yes	Whole_Blood	HSPBAP1	3	122458846	122512671	0.2266	rs9820905	3.23	rs17213716	0.078613	-5.77	1.554	509	11	lasso	0.11	5.9e-11	-0.766916	0.44313	1	0.900947
Lingual thickness	Yes	Liver	HSPG2	1	22154356	22263790	0.4249	rs4233280	-3.16	rs12737091	0.010198	3.68	0.65	523	37	enet	0.082	0.0002	1.10236	0.27031	1	0.878746
Lingual thickness	Yes	Brain_Cortex	HTATIP2	11	20385231	20405329	0.465	rs12223128	2.62	rs10833312	0.267104	-6.27	-0.327	707	1	top1	0.27	8.4e-11	0.327	0.74367	1	0.965296
Lingual thickness	Yes	Whole_Blood	HTATIP2	11	20385231	20405329	0.2111	rs12223128	2.62	rs10833309	0.122	-6.83	-1.723	707	26	enet	0.12	2.4e-12	1.10039	0.27116	1	0.832552
Lingual thickness	Yes	Brain_Cortex	HTATSF1P2	6	3023376	3024006	0.441	rs9328180	-3.29	rs1885300	0.279441	-6.24	0.537	678	6	lasso	0.31	1.5e-12	-0.5675	0.57038	1	0.953372
Lingual thickness	Yes	Whole_Blood	HTATSF1P2	6	3023376	3024006	0.3685	rs9328180	-3.29	rs1040861	0.169	-7.92	-0.501	678	5	lasso	0.18	4.8e-18	0.37967	0.70419	1	0.965413
Lingual thickness	Yes	Liver	HTATSF1P2	6	3023376	3024006	0.318	rs9328180	-3.29	rs1040861	0.09	-5.55	-0.501	678	4	lasso	0.16	2.5e-07	0.2194	0.82637	1	0.991276
Lingual thickness	Yes	Brain_Cortex	HTR1D	1	23516993	23521222	0.2005	rs1555025	4.27	rs4654834	0.117	4.99	0.603	366	1	top1	0.12	2.9e-05	0.603	0.547	1	0.949569
Lingual thickness	Yes	Whole_Blood	HTR6	1	19991780	20006055	0.2645	rs7517297	-2.96	rs7533981	0.157	-8.14	1.025	535	7	lasso	0.19	8.5e-19	-1.08788	0.277	1	0.835762
Lingual thickness	Yes	Liver	HTRA2	2	74756627	74759052	0.1298	rs6546923	-4.81	rs205648	0.003669	3.65	0.177	372	4	lasso	0.016	0.066	0.38761	0.698304	1	0.963013
Lingual thickness	Yes	Whole_Blood	HTRA3	4	8271492	8308838	0.2031	rs7660009	2.74	rs9985550	0.121	6.85	-0.241	599	1	top1	0.12	4.4e-12	-0.241	0.80956	1	0.977227
Lingual thickness	Yes	Whole_Blood	HTT	4	3076408	3245676	0.1888	rs363144	-2.61	rs2798289	0.092	-6.56	0.772	407	11	enet	0.12	8.4e-12	-0.94492	0.3447	1	0.867505
Lingual thickness	Yes	Liver	HUNK	21	33245628	33416946	0.486	rs6517036	-2.62	rs2032084	0.17312	-5.88	-0.078	522	11	enet	0.17	5.1e-08	-0.2219	0.8244	1	0.991276
Lingual thickness	Yes	Liver	HUS1	7	47735328	48019178	0.2209	rs10499679	2.53	rs2708896	0.080594	4.53	-1.426	527	1	top1	0.081	0.00023	-1.426	0.15387	1	0.839421
Lingual thickness	Yes	Whole_Blood	HVCN1	12	111065646	111142755	0.054	rs1858887	-2.88	rs11065631	0.026461	-4.13	1.765	213	1	top1	0.026	0.001	-1.765	0.077564	1	0.688148
Lingual thickness	Yes	Brain_Cortex	HYAL3	3	50330476	50333204	0.5501	rs2282751	2.7	rs13100173	0.398981	-7.4	-1.683	329	1	top1	0.4	1.3e-16	1.683	0.09238	1	0.788687
Lingual thickness	Yes	Whole_Blood	HYAL3	3	50330476	50333204	0.3768	rs2282751	2.7	rs13100173	0.238038	-9.4	-1.683	329	1	top1	0.24	1.3e-23	1.683	0.09238	1	0.711485
Lingual thickness	Yes	Liver	HYAL3	3	50330476	50333204	0.3171	rs2282751	2.7	rs13100173	0.033017	-4.11	-1.683	328	328	blup	0.085	0.00015	1.135	0.25638	1	0.878746
Lingual thickness	Yes	Liver	HYDIN	16	70841281	71264625	0.2028	rs9934109	2.24	rs1424140	0.0356	3.95	0.319	270	3	lasso	0.041	0.0074	0.10448	0.916786	1	0.998864
Lingual thickness	Yes	Liver	HYI	1	43918574	43919597	0.1419	rs37458	-3.2	rs710251	0.127101	4.57	1.232	440	1	top1	0.13	3.9e-06	1.232	0.21795	1	0.875335
Lingual thickness	Yes	Liver	IAH1	2	9613787	9636672	0.1946	rs11680429	3.22	rs12151757	-0.006568	-3.37	1.101	452	452	blup	0.0052	0.18	-0.21461	0.830074	1	0.991276
Lingual thickness	Yes	Whole_Blood	IBA57	1	228353516	228369958	0.3124	rs10127943	2.8	rs7539762	0.194	8.6	2.285	338	1	top1	0.19	4.3e-19	2.285	0.0223	1	0.592062
Lingual thickness	Yes	Whole_Blood	ICA1	7	8152814	8302209	0.154	rs4141173	2.91	rs3757509	0.019882	-3.96	0.269	727	1	top1	0.02	0.0039	-0.269	0.78793	1	0.974608
Lingual thickness	Yes	Liver	ICA1	7	8152814	8302209	0.7633	rs4141173	2.91	rs3807811	0.574245	9.45	-1.462	727	8	lasso	0.6	1.2e-31	-1.61471	0.10637	1	0.797763
Lingual thickness	Yes	Whole_Blood	ICAM1	19	10381511	10396476	0.1151	rs2278442	-2.96	rs281437	0.078933	5.51	0.761	383	1	top1	0.079	2.5e-08	0.761	0.44666	1	0.90202
Lingual thickness	Yes	Whole_Blood	ICAM2	17	62082467	62097994	0.2308	rs12940055	-2.45	rs3764868	0.033	-4.57	1.244	311	1	top1	0.033	0.00027	-1.244	0.2135	1	0.809126
Lingual thickness	Yes	Brain_Cortex	ICAM3	19	10444452	10450499	0.546	rs2278442	-2.96	rs281413	0.177259	6.61	0.116	389	3	lasso	0.49	2.2e-21	-0.8526	0.39388	1	0.921201
Lingual thickness	Yes	Liver	ICAM3	19	10444452	10450499	0.472	rs2278442	-2.96	rs2304237	0.283023	-6.65	-0.74	391	1	top1	0.28	1.1e-12	0.74	0.4593	1	0.92161
Lingual thickness	Yes	Whole_Blood	ICAM5	19	10400657	10407454	0.1122	rs2278442	-2.96	rs12720356	0.063047	5.02	-1.372	390	1	top1	0.063	6.4e-07	-1.372	0.17006	1	0.782544
Lingual thickness	Yes	Brain_Cortex	ICMT	1	6281360	6296032	0.5095	rs11587438	2.94	rs1624858	-0.00382	3.91	0.175	447	45	enet	0.058	0.0027	-0.16035	0.873	1	0.986959
Lingual thickness	Yes	Whole_Blood	ICMT	1	6281360	6296032	0.2151	rs11587438	2.94	rs12073932	0.0922	-6.46	-0.956	447	1	top1	0.092	1.6e-09	0.956	0.339	1	0.862468
Lingual thickness	Yes	Whole_Blood	ICOSLG	21	45642874	45660849	0.2097	rs3827246	-3.81	rs2838527	0.024624	4.7	1.294	485	22	enet	0.074	7.5e-08	1.55201	0.12066	1	0.734969
Lingual thickness	Yes	Brain_Cortex	IDH3A	15	78423887	78464291	0.238	rs8192475	2.88	rs2271902	-0.001449	3.31	1.346	414	414	blup	0.047	0.0068	0.1198	0.904613	1	0.98855
Lingual thickness	Yes	Brain_Cortex	IDH3B	20	2639041	2644865	0.236	rs306757	3.02	rs1883977	0.074853	4.31	1.444	575	2	lasso	0.094	0.00017	0.80138	0.42291	1	0.927862
Lingual thickness	Yes	Whole_Blood	IDUA	4	980785	998316	0.1352	rs11247980	2.42	rs4690220	0.0415	5.55	-0.031	400	5	lasso	0.09	2.4e-09	-0.81976	0.41236	1	0.890605
Lingual thickness	Yes	Whole_Blood	IER3	6	30710976	30712331	0.2068	NA	NA	NA	NA	NA	NA	78	0	blup	0.044	3e-05	NA	NA	NA	NA
Lingual thickness	Yes	Whole_Blood	IFFO1	12	6647541	6665239	0.2195	rs11064024	-3.15	rs10849488	0.124477	-7.15	1.572	336	1	top1	0.12	1.9e-12	-1.572	0.115951	1	0.734969
Lingual thickness	Yes	Whole_Blood	IFI27L1	14	94547628	94570192	0.1789	rs10498639	-3.43	rs10139429	0.065178	-5.22	-2.293	708	1	top1	0.065	4.1e-07	2.293	0.021848	1	0.592062
Lingual thickness	Yes	Brain_Cortex	IFI27L2	14	94594118	94596590	0.186	rs10498639	-3.43	rs4905164	0.084863	-4.75	-0.854	751	15	enet	0.13	1.3e-05	0.46949	0.638722	1	0.955936
Lingual thickness	Yes	Whole_Blood	IFI27L2	14	94594118	94596590	0.1982	rs10498639	-3.43	rs11626051	0.00876	-4.88	-0.547	751	27	enet	0.034	0.00024	-0.5298	0.596259	1	0.941512
Lingual thickness	Yes	Liver	IFI44	1	79115481	79129763	0.456	rs1332837	-2.43	rs1780746	-0.006554	3.42	-0.132	412	11	lasso	0.0055	0.18	-0.46956	0.63867	1	0.956943
Lingual thickness	Yes	Liver	IFI44L	1	79085607	79111830	0.3495	rs599987	-2.48	rs1780746	0.005767	3.7	-0.132	408	5	lasso	0.037	0.0099	0.21019	0.83352	1	0.992386
Lingual thickness	Yes	Brain_Cortex	IFIT1	10	91152303	91163745	0.244	rs997456	-3.81	rs304447	0.025962	-4.27	-0.255	578	578	blup	0.071	0.001	-1.88777	0.059057	1	0.739508
Lingual thickness	Yes	Whole_Blood	IFIT1B	10	91137813	91144962	0.2217	rs997456	-3.81	rs12242274	-0.00256	-3.34	-0.59199	573	573	blup	0.0099	0.031	1.3594	0.17403	1	0.783878
Lingual thickness	Yes	Brain_Cortex	IFIT3	10	91087651	91100728	0.285	rs997456	-3.81	rs2297472	0.025322	-3.54	-0.147	566	49	enet	0.083	0.00042	-1.87754	0.060444	1	0.74003
Lingual thickness	Yes	Brain_Cortex	IFIT5	10	91174343	91180758	0.495	rs997456	-3.81	rs304500	0.158749	-5.91	-0.153	563	63	enet	0.24	1.2e-09	-0.31098	0.755819	1	0.96795
Lingual thickness	Yes	Whole_Blood	IFIT5	10	91174343	91180758	0.3137	rs997456	-3.81	rs303208	0.140589	-8.34	-0.225	563	20	enet	0.19	6.8e-19	0.5414	0.58821	1	0.940253
Lingual thickness	Yes	Whole_Blood	IFITM1	11	313506	314456	0.1782	rs1045454	2.29	rs9704354	0.0801	5.64	-0.435	325	22	enet	0.11	3.2e-11	-1.08861	0.27633	1	0.835762
Lingual thickness	Yes	Whole_Blood	IFITM2	11	307631	309395	0.0988	rs1045454	2.29	rs9704354	0.0385	4.22	-0.435	323	5	lasso	0.047	1.5e-05	-0.43051	0.66683	1	0.95957
Lingual thickness	Yes	Whole_Blood	IFITM3	11	319669	321340	0.5663	rs1045454	2.29	rs7102856	0.143	8.4	-1.064	328	12	lasso	0.34	6.7e-35	-1.15967	0.24618	1	0.819774
Lingual thickness	Yes	Whole_Blood	IFITM5	11	298200	299526	0.305	rs1045454	2.29	rs1060819	0.151	7.73	-0.799	319	1	top1	0.15	6.4e-15	-0.799	0.42429	1	0.895339
Lingual thickness	Yes	Whole_Blood	IFNAR1	21	34696734	34732168	0.2354	rs2284552	2.5	rs7281762	0.07465	5.9	0.423	439	1	top1	0.075	6e-08	0.423	0.6723	1	0.95957
Lingual thickness	Yes	Whole_Blood	IFNG-AS1	12	68383225	68628466	0.3512	rs11177206	2.73	rs7952790	0.291759	10.63	-0.41	609	3	lasso	0.29	1e-29	-0.41823	0.675779	1	0.95957
Lingual thickness	Yes	Brain_Cortex	IFRD1	7	112063023	112121045	0.1961	rs10155882	3.31	rs3807213	0.101463	-4.54	0.596	402	1	top1	0.1	9.8e-05	-0.596	0.551175	1	0.950025
Lingual thickness	Yes	Whole_Blood	IFRD1	7	112063023	112121045	0.1413	rs10155882	3.31	rs1005661	0.06046	5.4	0.141	402	402	blup	0.076	4.1e-08	-1.64013	0.100978	1	0.729325
Lingual thickness	Yes	Liver	IFRD1	7	112063023	112121045	0.451	rs10155882	3.31	rs3807213	0.247246	-6.6	0.596	402	7	lasso	0.28	1.2e-12	-1.06203	0.28822	1	0.879978
Lingual thickness	Yes	Brain_Cortex	IFT122	3	129158968	129239198	0.4554	rs6771809	-1.82	rs16859047	0.143498	-5.72	-0.233	280	280	blup	0.31	1.5e-12	-0.2229	0.82362	1	0.977182
Lingual thickness	Yes	Brain_Cortex	IFT140	16	1560459	1662111	0.2155	rs12596340	-2.99	rs2076436	0.012776	3.95	-1.052	479	1	top1	0.013	0.1	-1.052	0.2928	1	0.919452
Lingual thickness	Yes	Whole_Blood	IFT140	16	1560459	1662111	0.1022	rs12596340	-2.99	rs4558418	0.051601	5.19	-0.178	481	1	top1	0.052	6.4e-06	-0.178	0.85872	1	0.981172
Lingual thickness	Yes	Brain_Cortex	IFT27	22	37154246	37172300	0.3878	rs5756156	2.85	rs3827351	0.28359	6.45	-1.246	676	1	top1	0.28	1.8e-11	-1.246	0.212764	1	0.891267
Lingual thickness	Yes	Whole_Blood	IFT27	22	37154246	37172300	0.2399	rs5756156	2.85	rs3827351	0.12494	7.22	-1.246	678	1	top1	0.12	1.7e-12	-1.246	0.21276	1	0.808962
Lingual thickness	Yes	Brain_Cortex	IFT46	11	118415243	118443685	0.523	rs673768	-2.83	rs11552421	0.180745	-6.07	0.381	439	1	top1	0.18	1.6e-07	-0.381	0.7032	1	0.962429
Lingual thickness	Yes	Whole_Blood	IFT52	20	42219571	42275936	0.2046	rs6031247	-2.8	rs16988169	0.110608	-6.52	-1.539	489	3	lasso	0.11	2.6e-11	1.7693	0.07684	1	0.688148
Lingual thickness	Yes	Brain_Cortex	IFT57	3	107879659	107941417	0.2499	rs11710737	3.41	rs17232556	0.077578	4.23	0.838	407	31	enet	0.15	2e-06	1.1758	0.23967	1	0.896
Lingual thickness	Yes	Whole_Blood	IFT57	3	107879659	107941417	0.1199	rs11710737	3.41	rs11720065	0.023991	4.71	-2.038	407	2	lasso	0.054	4e-06	-1.07687	0.28154	1	0.838593
Lingual thickness	Yes	Brain_Cortex	IFT74	9	26956371	27062928	0.4196	rs620090	2.69	rs10967611	0.264	6.33	-0.762	627	1	top1	0.26	1.2e-10	-0.762	0.44606	1	0.927862
Lingual thickness	Yes	Brain_Cortex	IFT88	13	21140585	21265503	0.353	rs1886176	-4.2	rs10507293	0.248449	6.11	0.118	511	1	top1	0.25	4.6e-10	0.118	0.90607	1	0.98855
Lingual thickness	Yes	Whole_Blood	IFT88	13	21140585	21265503	0.2803	rs1886176	-4.2	rs9506528	0.224733	9.12	0.49	511	3	lasso	0.24	1.6e-23	0.40339	0.687	1	0.961842
Lingual thickness	Yes	Liver	IFT88	13	21140585	21265503	0.271	rs1886176	-4.2	rs7982753	0.01568	3.11	0.022	511	1	top1	0.016	0.067	0.022	0.9824	1	0.998864
Lingual thickness	Yes	Whole_Blood	IGBP1P1	14	35408530	35409693	0.1076	rs1400745	2.4	rs17102904	0.034725	-4.71	0.974	381	5	lasso	0.056	2.6e-06	-1.14	0.254279	1	0.827039
Lingual thickness	Yes	Liver	IGBP1P1	14	35408530	35409693	0.1381	rs1400745	2.4	rs10136352	-0.006371	-3.26	1.471	381	381	blup	0.02	0.046	0.18071	0.8566	1	0.997272
Lingual thickness	Yes	Whole_Blood	IGF1R	15	99192200	99507759	0.131	rs939626	-3.21	rs1442815	-0.001006	3.44	-0.425	627	627	blup	0.012	0.022	-0.532981	0.59405	1	0.941386
Lingual thickness	Yes	Liver	IGF2-AS	11	2161731	2169894	0.306	rs11021861	3.31	rs1004446	0.109106	5.4	-1.791	461	7	lasso	0.12	5.8e-06	-1.33093	0.18321	1	0.848272
Lingual thickness	Yes	Whole_Blood	IGFALS	16	1840414	1844972	0.0686	rs12596340	-2.99	rs2974847	-0.001009	3.67	-1.029	479	479	blup	0.013	0.018	-0.27742	0.78146	1	0.974608
Lingual thickness	Yes	Whole_Blood	IGFBP2	2	217497551	217529159	0.4481	rs1179726	-3.27	rs17496232	0.288	10.36	0.611	529	1	top1	0.29	4.4e-29	0.611	0.5412	1	0.929115
Lingual thickness	Yes	Whole_Blood	IGFBP3	7	45951949	45961473	0.1152	rs2132571	2.73	rs1486173	0.017989	-3.94	-0.659	417	12	enet	0.046	1.9e-05	1.05793	0.290088	1	0.840025
Lingual thickness	Yes	Brain_Cortex	IGFBP7	4	57896939	57976551	0.3878	rs4865141	-2.97	rs1718858	0.19939	-5.46	-0.391	553	1	top1	0.2	3.4e-08	0.391	0.6958	1	0.962429
Lingual thickness	Yes	Whole_Blood	IGFBP7	4	57896939	57976551	0.1503	rs4865141	-2.97	rs4865181	0.00077	3.65	-0.148	553	553	blup	0.031	0.00037	-0.24331	0.80776	1	0.976745
Lingual thickness	Yes	Brain_Cortex	IGFL2	19	46646363	46664556	0.301	rs6509285	-3.21	rs1990765	0.163357	4.89	0.431	419	1	top1	0.16	7e-07	0.431	0.66647	1	0.96029
Lingual thickness	Yes	Whole_Blood	IGFLR1	19	36230058	36233354	0.4022	rs7247057	-2.53	rs12459634	0.339365	-11.17	0.698	437	1	top1	0.34	4.9e-35	-0.698	0.48518	1	0.917276
Lingual thickness	Yes	Liver	IGFLR1	19	36230058	36233354	0.33	rs7247057	-2.53	rs12459634	0.200107	-5.99	0.698	437	1	top1	0.2	4.5e-09	-0.698	0.48518	1	0.927498
Lingual thickness	Yes	Whole_Blood	IGHG4	14	106090687	106092403	0.0815	rs10143851	3.61	rs12431709	-0.00206	-3.2	0.475	98	98	blup	0.0032	0.14	-0.0702	0.944064	1	0.992541
Lingual thickness	Yes	Whole_Blood	IGHGP	14	106130970	106136180	0.2287	NA	NA	NA	NA	NA	NA	83	0	enet	0.01	0.029	NA	NA	NA	NA
Lingual thickness	Yes	Brain_Cortex	IGHMBP2	11	68671310	68708067	0.273	rs11603027	-3.2	rs619727	0.154421	5.1	0.228	408	1	top1	0.15	1.4e-06	0.228	0.81965	1	0.977182
Lingual thickness	Yes	Whole_Blood	IGHMBP2	11	68671310	68708067	0.6693	rs11603027	-3.2	rs478647	0.649	15.43	0.164	408	27	enet	0.67	6.8e-91	0.18344	0.85445	1	0.980575
Lingual thickness	Yes	Liver	IGHMBP2	11	68671310	68708067	0.562	rs11603027	-3.2	rs478647	0.446674	8.31	0.164	408	1	top1	0.45	3.1e-21	0.164	0.86973	1	0.997272
Lingual thickness	Yes	Whole_Blood	IGHV1-3	14	106471246	106471723	0.1269	NA	NA	NA	NA	NA	NA	26	0	blup	0.022	0.0026	NA	NA	NA	NA
Lingual thickness	Yes	Whole_Blood	IGHV1-69	14	107169931	107170428	0.3036	rs10149476	3.44	rs988132	0.270819	-10.13	0.834	58	19	enet	0.32	2.2e-32	-1.2359	0.216495	1	0.811697
Lingual thickness	Yes	Whole_Blood	IGHV2-70	14	107178820	107179338	0.1805	rs10149476	3.44	rs7144369	0.260156	-10	0.324	58	1	top1	0.26	5.5e-26	-0.324	0.745938	1	0.97259
Lingual thickness	Yes	Liver	IGHV2-70	14	107178820	107179338	0.1519	rs10149476	3.44	rs17113276	0.099918	-5.07	0.669	58	58	blup	0.11	1.3e-05	-1.09716	0.27257	1	0.878746
Lingual thickness	Yes	Whole_Blood	IGHV3-23	14	106725201	106725733	0.0588	NA	NA	NA	NA	NA	NA	43	0	enet	0.045	2.4e-05	NA	NA	NA	NA
Lingual thickness	Yes	Whole_Blood	IGHV3-33	14	106815722	106816253	0.2204	rs10149476	3.44	rs17112863	0.035132	-4.47	1.487	58	58	blup	0.086	5.8e-09	-1.1519	0.24935	1	0.823039
Lingual thickness	Yes	Whole_Blood	IGHV3-43	14	106926188	106926724	0.2093	NA	NA	NA	NA	NA	NA	58	0	enet	0.093	1.5e-09	NA	NA	NA	NA
Lingual thickness	Yes	Whole_Blood	IGHV3-49	14	107012938	107013477	0.1564	rs10149476	3.44	rs12888661	0.024888	4.43	-0.572	58	58	blup	0.058	1.7e-06	-0.9334	0.350606	1	0.870667
Lingual thickness	Yes	Whole_Blood	IGHV3-53	14	107048672	107049341	0.3997	rs10149476	3.44	rs7157975	0.022493	-4.44	0.432	58	58	blup	0.11	6.6e-11	0.7493	0.453682	1	0.904598
Lingual thickness	Yes	Liver	IGHV3-53	14	107048672	107049341	0.1738	rs10149476	3.44	rs17112970	-0.003797	-3.2	1.477	58	58	blup	0.055	0.0021	0.61169	0.54074	1	0.936954
Lingual thickness	Yes	Whole_Blood	IGHV3-64	14	107113741	107114274	0.1378	rs10149476	3.44	rs7157975	0.078567	5.96	0.432	58	58	blup	0.11	2.7e-11	1.83	0.067249	1	0.682407
Lingual thickness	Yes	Liver	IGHV3-64	14	107113741	107114274	0.0746	rs10149476	3.44	rs7157975	0.046913	3.66	0.432	58	1	top1	0.047	0.0042	0.432	0.66574	1	0.960153
Lingual thickness	Yes	Whole_Blood	IGHV3-66	14	107131033	107131560	0.2668	rs10149476	3.44	rs7143784	0.182943	8.53	0.624	58	15	enet	0.26	1.7e-26	0.8011	0.423054	1	0.895339
Lingual thickness	Yes	Liver	IGHV3-66	14	107131033	107131560	0.2277	rs10149476	3.44	rs7143784	0.200529	5.78	0.624	58	18	enet	0.21	1.9e-09	1.09018	0.27564	1	0.878746
Lingual thickness	Yes	Whole_Blood	IGHV3-73	14	107210932	107211471	0.053	rs10149476	3.44	rs12590732	0.055859	-4.9	0.681	58	1	top1	0.056	2.7e-06	-0.681	0.495871	1	0.922466
Lingual thickness	Yes	Whole_Blood	IGHV4-28	14	106780513	106781017	0.0893	NA	NA	NA	NA	NA	NA	53	0	top1	0.029	0.0006	NA	NA	NA	NA
Lingual thickness	Yes	Whole_Blood	IGHV4-31	14	106805209	106805716	0.1657	NA	NA	NA	NA	NA	NA	58	0	top1	0.035	0.0002	NA	NA	NA	NA
Lingual thickness	Yes	Whole_Blood	IGHV4-39	14	106877619	106878126	0.6027	NA	NA	NA	NA	NA	NA	58	0	enet	0.43	1.7e-46	NA	NA	NA	NA
Lingual thickness	Yes	Liver	IGHV4-39	14	106877619	106878126	0.2135	rs10149476	3.44	rs8021840	0.151466	-4.97	-0.816	58	1	top1	0.15	4.3e-07	0.816	0.4145	1	0.912116
Lingual thickness	Yes	Whole_Blood	IGHV4-4	14	106478110	106478603	0.1566	NA	NA	NA	NA	NA	NA	24	0	top1	0.044	2.9e-05	NA	NA	NA	NA
Lingual thickness	Yes	Whole_Blood	IGHV4-59	14	107081806	107083830	0.251	rs10149476	3.44	rs9783634	0.172237	8.29	0.464	58	1	top1	0.17	5.7e-17	0.4636	0.642961	1	0.954328
Lingual thickness	Yes	Whole_Blood	IGHV4-61	14	107095126	107095662	0.203	rs10149476	3.44	rs9783634	0.130559	-7.79	0.464	58	11	enet	0.16	3.9e-16	-1.0259	0.304938	1	0.84245
Lingual thickness	Yes	Whole_Blood	IGKJ5	2	89160080	89160117	0.0856	rs7571971	-2.69	rs13393582	0.0499	4.86	-0.348	135	1	top1	0.05	9e-06	-0.348	0.72784	1	0.968398
Lingual thickness	Yes	Whole_Blood	IGKV1-13	2	89345492	89345963	0.1568	rs7571971	-2.69	rs1843217	0.0644	5.23	1.871	74	1	top1	0.064	4.8e-07	1.871	0.06135	1	0.665205
Lingual thickness	Yes	Liver	IGKV1D-13	2	90192768	90193424	0.3235	NA	NA	NA	NA	NA	NA	13	0	lasso	0.25	3.3e-11	NA	NA	NA	NA
Lingual thickness	Yes	Whole_Blood	IGKV2-29	2	89533655	89534393	0.3758	rs1843217	1.87	rs2012201	0.0223	-3.27	-0.543	20	12	enet	0.05	8.7e-06	-0.98072	0.32673	1	0.859319
Lingual thickness	Yes	Whole_Blood	IGLC2	22	23243156	23243617	0.3677	rs8135996	2.58	rs364402	0.186744	-8.52	0.547	316	6	enet	0.21	5e-21	-0.49679	0.61934	1	0.94578
Lingual thickness	Yes	Liver	IGLC2	22	23243156	23243617	0.32	rs8135996	2.58	rs390407	0.219567	-6.16	0.471	316	1	lasso	0.23	3e-10	-0.471	0.63764	1	0.956943
Lingual thickness	Yes	Whole_Blood	IGLC7	22	23264766	23265203	0.5064	rs8135996	2.58	rs2854095	0.290353	-10.36	-0.093	330	14	enet	0.29	1.7e-29	-0.00397	0.99684	1	1
Lingual thickness	Yes	Brain_Cortex	IGLCOR22-1	22	32595906	32596221	0.2093	rs2076044	-2.73	rs5998330	0.041366	-3.56	-0.18	547	1	top1	0.041	0.01	0.18	0.857153	1	0.983826
Lingual thickness	Yes	Whole_Blood	IGLV1-41	22	22758539	22759053	0.4856	rs7287401	2.42	rs11702992	0.376922	12.05	0.547	350	11	enet	0.39	1.3e-41	0.54797	0.58371	1	0.938883
Lingual thickness	Yes	Whole_Blood	IGLV1-44	22	22735135	22735715	0.1357	rs7287401	2.42	rs7284345	0.119204	-6.97	-0.229	341	7	enet	0.12	4.5e-12	0.19758	0.84337	1	0.980512
Lingual thickness	Yes	Whole_Blood	IGLV10-54	22	22569184	22569660	0.3347	rs8135758	2.69	rs6001408	0.141353	7.4	2.201	393	40	enet	0.17	8.8e-17	2.025	0.04287	1	0.634042
Lingual thickness	Yes	Whole_Blood	IGLV4-60	22	22516592	22517074	0.3447	rs17821327	2.73	rs5757123	0.326342	-11.1	0.417	414	1	top1	0.33	1.8e-33	-0.417	0.67668	1	0.959903
Lingual thickness	Yes	Liver	IGLV4-60	22	22516592	22517074	0.319	rs17821327	2.73	rs743518	0.192296	-5.87	0.684	414	1	top1	0.19	9.6e-09	-0.684	0.49398	1	0.927498
Lingual thickness	Yes	Brain_Cortex	IGLV5-52	22	22673082	22673581	0.3081	rs7287401	2.42	rs3819309	0.15616	5.2	-0.386	356	1	top1	0.16	1.3e-06	-0.386	0.699497	1	0.962429
Lingual thickness	Yes	Whole_Blood	IGLV5-52	22	22673082	22673581	0.3226	rs7287401	2.42	rs8140634	0.158266	8	-0.335	356	7	lasso	0.18	2.9e-17	-0.52297	0.60099	1	0.943786
Lingual thickness	Yes	Whole_Blood	IGLV6-57	22	22550113	22550860	0.114	rs17821327	2.73	rs9611098	0.070088	-5.53	0.39	401	1	top1	0.07	1.5e-07	-0.39	0.69654	1	0.96352
Lingual thickness	Yes	Whole_Blood	IGLV8-61	22	22453110	22453622	0.1622	rs17821327	2.73	rs4820327	0.070728	-5.4	-0.83	427	1	top1	0.071	1.3e-07	0.83	0.40654	1	0.889377
Lingual thickness	Yes	Whole_Blood	IGLVI-70	22	22380726	22380991	0.3026	rs17821327	2.73	rs410754	0.136341	7.15	-0.02	429	1	top1	0.14	1.5e-13	-0.02	0.98404	1	0.999601
Lingual thickness	Yes	Liver	IGSF23	19	45116940	45140081	0.498	rs10408058	3.49	rs846859	0.252026	-6.5	0.689	433	7	lasso	0.26	9e-12	-0.84233	0.3996	1	0.911898
Lingual thickness	Yes	Whole_Blood	IGSF6	16	21652609	21663981	0.1264	rs11859731	2.01	rs226007	0.027944	4.57	1.534	171	171	blup	0.05	8.4e-06	0.82269	0.41068	1	0.890605
Lingual thickness	Yes	Brain_Cortex	IGSF8	1	160061130	160068733	0.2744	rs1316963	3.12	rs12408242	0.0956	-4.91	-1.414	506	7	lasso	0.13	9.4e-06	1.23463	0.217	1	0.892166
Lingual thickness	Yes	Whole_Blood	IGSF8	1	160061130	160068733	0.2127	rs1316963	3.12	rs12092798	0.0892	-6.39	-1.218	507	22	enet	0.092	1.7e-09	1.58262	0.114	1	0.734969
Lingual thickness	Yes	Whole_Blood	IGSF9B	11	133778459	133826880	0.1544	rs636162	-3.43	rs502834	0.0712	5.41	1.018	538	1	top1	0.071	1.2e-07	1.018	0.30868	1	0.844977
Lingual thickness	Yes	Whole_Blood	IK	5	140026643	140042063	0.038	rs4913070	2.79	rs2163786	0.025187	-4.31	0.579	346	1	top1	0.025	0.0013	-0.579	0.562589	1	0.933617
Lingual thickness	Yes	Brain_Cortex	IKBIP	12	99007183	99038891	0.293	rs1468832	3.6	rs12371097	0.138	5.18	-0.267	443	5	lasso	0.14	3.6e-06	-0.428	0.668662	1	0.96029
Lingual thickness	Yes	Whole_Blood	IKBIP	12	99007183	99038891	0.1017	rs1468832	3.6	rs2372394	0.065653	5.13	-0.541	443	1	top1	0.066	3.8e-07	-0.541	0.588508	1	0.940253
Lingual thickness	Yes	Liver	IKBIP	12	99007183	99038891	0.452	rs1468832	3.6	rs9668110	0.18581	6.31	0.011	442	5	lasso	0.25	3.1e-11	-0.3191	0.749661	1	0.974628
Lingual thickness	Yes	Brain_Cortex	IKBKAP	9	111629797	111696396	0.1996	rs4978717	3.53	rs11999949	-0.00471	4.07	0.615	607	9	lasso	0.01	0.13	1.1976	0.23109	1	0.892166
Lingual thickness	Yes	Whole_Blood	IKBKAP	9	111629797	111696396	0.1274	rs4978717	3.53	rs838825	0.021243	-4.88	-1.229	608	30	enet	0.056	2.5e-06	-0.2838	0.77653	1	0.973765
Lingual thickness	Yes	Brain_Cortex	IKBKE	1	206643791	206670223	0.3533	rs12405921	2.7	rs1953090	0.225	-5.67	0.155	341	46	enet	0.25	4.7e-10	0.58629	0.558	1	0.950865
Lingual thickness	Yes	Whole_Blood	IKZF1	7	50343720	50472799	0.133	rs3779084	-2.94	rs7781977	0.055076	-5.05	-0.275	479	1	top1	0.055	3.2e-06	0.275	0.783316	1	0.974608
Lingual thickness	Yes	Whole_Blood	IL10	1	206940947	206945839	0.2184	rs2842726	2.72	rs6686931	0.0595	-5.8	-1.602	409	409	blup	0.083	1e-08	1.228	0.219	1	0.811697
Lingual thickness	Yes	Brain_Cortex	IL10RB	21	34638663	34669539	0.693	rs2284552	2.5	rs2834167	0.464542	7.96	2.218	448	18	enet	0.56	2e-25	1.7559	0.0791	1	0.771717
Lingual thickness	Yes	Whole_Blood	IL11RA	9	34651033	34661876	0.3794	rs13283363	2.97	rs2070074	0.176438	8.79	-0.02	367	6	lasso	0.19	8.6e-19	0.1273	0.89873	1	0.990145
Lingual thickness	Yes	Brain_Cortex	IL12A-AS1	3	159631189	159943086	0.349	rs9873580	2.79	rs12632268	-0.007118	3.32	0.009	380	380	blup	0.12	1.9e-05	-0.3102	0.75644	1	0.96795
Lingual thickness	Yes	Whole_Blood	IL12RB1	19	18169805	18209754	0.2262	rs11881134	2.37	rs2305740	0.167949	-8.13	-0.884	418	1	top1	0.17	1.5e-16	0.884	0.3767	1	0.882944
Lingual thickness	Yes	Whole_Blood	IL12RB2	1	67773047	67862583	0.153	rs12037907	2.81	rs17129794	0.164	7.9	-0.056	498	1	top1	0.16	3.6e-16	-0.056	0.955	1	0.994033
Lingual thickness	Yes	Whole_Blood	IL15	4	142557752	142655140	0.265	rs2033613	2.89	rs1435135	0.127	-7.08	0.302	378	19	enet	0.15	8.9e-15	-0.06157	0.9509	1	0.992541
Lingual thickness	Yes	Whole_Blood	IL15RA	10	5990855	6020150	0.3053	rs2516617	-4.08	rs7077401	0.101727	-6.85	-2.189	742	8	lasso	0.14	1.7e-13	2.6721	0.00754	1	0.457371
Lingual thickness	Yes	Brain_Cortex	IL17RA	22	17565844	17596583	0.4043	rs4273306	-4.6	rs947822	0.271616	-6.31	-1.502	497	1	top1	0.27	5.5e-11	1.502	0.133097	1	0.818486
Lingual thickness	Yes	Whole_Blood	IL17RB	3	53880607	53899827	0.168	rs12374178	4.4	rs1046677	0.071535	-6.32	1.021	506	1	top1	0.072	1.1e-07	-1.021	0.30725	1	0.843793
Lingual thickness	Yes	Liver	IL17RB	3	53880607	53899827	0.3414	rs12374178	4.4	rs6801605	0.135858	4.63	-0.281	506	12	enet	0.18	3.6e-08	-0.0652	0.94802	1	0.998864
Lingual thickness	Yes	Brain_Cortex	IL17RC	3	9958758	9975305	0.461	rs709641	2.46	rs279571	0.241063	-6.02	-0.993	479	1	top1	0.24	8.9e-10	0.993	0.32071	1	0.921201
Lingual thickness	Yes	Whole_Blood	IL17RC	3	9958758	9975305	0.3198	rs709641	2.46	rs708567	0.205071	-8.74	-0.887	479	7	lasso	0.21	2.9e-20	1.15963	0.2462	1	0.819774
Lingual thickness	Yes	Brain_Cortex	IL18R1	2	102972389	103015218	0.4424	rs41348650	3.14	rs7568913	0.401807	-7.54	0.202	572	1	top1	0.4	9.4e-17	-0.202	0.84	1	0.980084
Lingual thickness	Yes	Whole_Blood	IL18R1	2	102972389	103015218	0.0889	rs41348650	3.14	rs10515921	0.0651	-5.12	-0.213	572	8	enet	0.075	5.8e-08	0.33466	0.73788	1	0.971173
Lingual thickness	Yes	Liver	IL18R1	2	102972389	103015218	0.2299	rs41348650	3.14	rs4988955	-0.006506	-3.7	-1.042	572	572	blup	0.02	0.047	-0.17551	0.860675	1	0.997272
Lingual thickness	Yes	Whole_Blood	IL18RAP	2	103035149	103069025	0.3479	rs41348650	3.14	rs3755267	0.278	-10.91	0.042	565	8	lasso	0.35	3.8e-36	-0.406	0.68474	1	0.961842
Lingual thickness	Yes	Liver	IL1R2	2	102608306	102645006	0.2065	rs41348650	3.14	rs7601434	0.09721	4.18	-0.23	503	1	top1	0.097	5.5e-05	-0.23	0.818092	1	0.991276
Lingual thickness	Yes	Brain_Cortex	IL1RL1	2	102927962	102968497	0.4002	rs41348650	3.14	rs10178436	0.323708	-6.9	0.197	576	1	top1	0.32	3.6e-13	-0.197	0.844	1	0.980302
Lingual thickness	Yes	Whole_Blood	IL20RB	3	136676707	136729927	0.0562	rs12629207	2.03	rs6439672	0.023996	-4.75	-0.529	330	1	top1	0.024	0.0017	0.529	0.59681	1	0.941512
Lingual thickness	Yes	Liver	IL20RB	3	136676707	136729927	0.3354	rs12629207	2.03	rs835634	0.158981	5.33	1.948	330	3	lasso	0.17	1.2e-07	1.80785	0.07063	1	0.730274
Lingual thickness	Yes	Brain_Cortex	IL21R	16	27413483	27462115	0.1539	rs17706614	3.05	rs12922976	0.108769	-4.47	-0.32	508	1	top1	0.11	5.5e-05	0.32	0.749	1	0.967036
Lingual thickness	Yes	Brain_Cortex	IL21R-AS1	16	27458990	27464714	0.5138	rs17706614	3.05	rs12445873	0.561017	-8.94	-0.316	520	6	lasso	0.58	4.7e-27	0.31701	0.7512	1	0.96795
Lingual thickness	Yes	Liver	IL21R-AS1	16	27458990	27464714	0.115	rs17706614	3.05	rs232056	0.101	-4.58	-0.307	520	1	top1	0.1	3.9e-05	0.307	0.758843	1	0.974628
Lingual thickness	Yes	Whole_Blood	IL27	16	28510683	28523372	0.1818	rs4787451	-2.65	rs151227	0.04581	-4.46	1.107	213	1	top1	0.046	2.1e-05	-1.107	0.26829	1	0.829924
Lingual thickness	Yes	Liver	IL27	16	28510683	28523372	0.5426	rs4787451	-2.65	rs181209	0.47	8.46	-1.39	213	1	top1	0.47	1.2e-22	-1.39	0.164529	1	0.844451
Lingual thickness	Yes	Brain_Cortex	IL27RA	19	14142560	14163743	0.301	rs8106403	-2.42	rs2306190	-0.001474	3.55	1.015	283	283	blup	0.0086	0.14	-0.3453	0.72987	1	0.962429
Lingual thickness	Yes	Whole_Blood	IL27RA	19	14142560	14163743	0.1469	rs8106403	-2.42	rs12327666	0.142926	-7.29	-0.224	285	1	top1	0.14	3.6e-14	0.224	0.82276	1	0.978822
Lingual thickness	Yes	Whole_Blood	IL32	16	3115298	3131908	0.1985	rs4578649	2.83	rs4786377	0.018418	4.58	-1.636	374	7	lasso	0.051	7.5e-06	-2.19294	0.02831	1	0.599883
Lingual thickness	Yes	Brain_Cortex	IL33	9	6215805	6257983	0.1438	rs10758732	-2.75	rs7869419	0.213	5.43	1.91	445	1	top1	0.21	1.1e-08	1.91	0.05613	1	0.727282
Lingual thickness	Yes	Liver	IL34	16	70613798	70694585	0.2553	rs775212	2.31	rs1456954	0.0473	3.7	1.061	154	5	lasso	0.066	0.0008	1.16023	0.245954	1	0.878746
Lingual thickness	Yes	Whole_Blood	IL4R	16	27324989	27376099	0.2066	rs11074831	-2.52	rs6498011	0.107653	-6.36	0.597	493	2	lasso	0.11	4.5e-11	-0.36346	0.71626	1	0.966272
Lingual thickness	Yes	Whole_Blood	IL6R	1	154377669	154441926	0.1081	rs6672010	2.85	rs4845618	0.071	5.56	0.915	408	1	top1	0.071	1.3e-07	0.915	0.36	1	0.875643
Lingual thickness	Yes	Brain_Cortex	IL6ST	5	55230923	55290821	0.213	rs285158	-3.143	rs3902134	0.046224	3.91	-1.614	414	5	lasso	0.062	0.002	-0.7015	0.48299	1	0.933019
Lingual thickness	Yes	Brain_Cortex	IL7	8	79587978	79717758	0.1359	rs12680612	-2.25	rs4739134	0.08666	-4.5	-0.628	324	1	top1	0.087	0.00031	0.628	0.53	1	0.943033
Lingual thickness	Yes	Whole_Blood	IL9RP3	16	79336	88321	0.4933	rs17135705	-3	rs8466	0.096557	-6.21	0.234	233	6	lasso	0.19	1.6e-18	0.19342	0.84663	1	0.980575
Lingual thickness	Yes	Liver	IL9RP3	16	79336	88321	0.2834	rs17135705	-3	rs8466	0.13	-4.59	0.234	232	1	top1	0.13	2.9e-06	-0.234	0.814985	1	0.989725
Lingual thickness	Yes	Liver	ILDR2	1	166882443	166944719	0.3804	rs503909	3	rs6695609	0.039613	4.98	-1.999	603	42	enet	0.24	7.8e-11	-1.97934	0.04778	1	0.684815
Lingual thickness	Yes	Brain_Cortex	ILF3-AS1	19	10762538	10764520	0.212	rs2278442	-2.96	rs3843751	0.109344	-4.58	-0.008	371	1	top1	0.11	5.3e-05	0.008	0.99362	1	0.997766
Lingual thickness	Yes	Whole_Blood	ILF3-AS1	19	10762538	10764520	0.0641	rs2278442	-2.96	rs10948	0.03907	-4.54	-0.138	373	1	top1	0.039	8e-05	0.138	0.89024	1	0.989064
Lingual thickness	Yes	Whole_Blood	IMMP2L	7	110303110	111202573	0.0567	rs12534231	-3.71	rs7810543	0.044587	4.84	0.577	317	1	top1	0.045	2.6e-05	0.577	0.563939	1	0.933617
Lingual thickness	Yes	Liver	IMMP2L	7	110303110	111202573	0.2101	rs12534231	-3.71	rs11534045	0.090527	4.99	0.344	317	7	enet	0.11	2.2e-05	0.35206	0.72479	1	0.972806
Lingual thickness	Yes	Brain_Cortex	IMMT	2	86371055	86422712	0.1591	rs12714202	-3.9	rs9309633	0.099661	-5.43	1.167	454	2	lasso	0.11	3.9e-05	-1.19253	0.233	1	0.892166
Lingual thickness	Yes	Whole_Blood	IMMT	2	86371055	86422712	0.2393	rs12714202	-3.9	rs2367203	0.292	-10.6	1.072	455	1	top1	0.29	1.5e-29	-1.072	0.28372	1	0.838593
Lingual thickness	Yes	Whole_Blood	IMP4	2	131099923	131104197	0.0911	rs10803608	-2.59	rs12232961	0.0531	4.59	0.012	140	1	top1	0.053	4.8e-06	0.012	0.99043	1	1
Lingual thickness	Yes	Liver	IMP4	2	131099923	131104197	0.4399	rs10803608	-2.59	rs11542416	0.268031	-6.61	-0.265	140	1	top1	0.27	5.1e-12	0.265	0.791009	1	0.983955
Lingual thickness	Yes	Whole_Blood	IMPA1	8	82570196	82598928	0.1302	rs11782731	2.77	rs2142316	0.07119	-5.28	-1.302	346	1	top1	0.071	1.2e-07	1.302	0.193	1	0.802434
Lingual thickness	Yes	Liver	IMPA1	8	82570196	82598928	0.1896	rs11782731	2.77	rs1058401	-0.000462	-3.34	-1.279	346	346	blup	0.021	0.04	1.6293	0.10324	1	0.797763
Lingual thickness	Yes	Whole_Blood	IMPA2	18	11981024	12030876	0.1996	rs11080574	3.43	rs8093219	0.0168	-4.19	0.562	452	25	enet	0.036	0.00016	0.3551	0.7225	1	0.967453
Lingual thickness	Yes	Liver	INADL	1	62208149	62629592	0.2665	rs11207801	2.95	rs6666134	0.030429	-3.63	-1.491	485	485	blup	0.087	0.00014	-0.69251	0.48862	1	0.927498
Lingual thickness	Yes	Whole_Blood	INCA1	17	4891521	4900905	0.0734	rs3760490	2.81	rs12450045	-0.00216	3.58	1.214	436	436	blup	0.017	0.007	1.01034	0.31233	1	0.848976
Lingual thickness	Yes	Brain_Cortex	INCENP	11	61891445	61920635	0.214	rs13966	2.98	rs10501389	-0.006784	3.4	0.975	456	456	blup	0.044	0.0083	0.1205	0.90408	1	0.98855
Lingual thickness	Yes	Whole_Blood	INCENP	11	61891445	61920635	0.1059	rs13966	2.98	rs1792942	0.00123	4	-0.356	456	456	blup	0.0049	0.095	-0.06178	0.95074	1	0.992541
Lingual thickness	Yes	Whole_Blood	INF2	14	105155943	105185942	0.2404	rs8010930	2.63	rs10133301	0.108574	-6.53	-1.053	362	39	enet	0.12	8.7e-12	1.2525	0.21037	1	0.808002
Lingual thickness	Yes	Whole_Blood	ING1	13	111365083	111373421	0.1268	rs167890	3.73	rs9521924	0.007908	-4.23	0.368	680	680	blup	0.025	0.0015	-1.87192	0.0612	1	0.665205
Lingual thickness	Yes	Liver	INHA	2	220433884	220440435	0.5066	rs6718149	4.12	rs12694485	0.026592	-3.96	2.19	495	495	blup	0.091	9.3e-05	0.13302	0.894178	1	0.998864
Lingual thickness	Yes	Liver	INHBB	2	121103719	121109384	0.2364	rs11684442	-2.57	rs6706968	0.055065	4.02	-0.33	351	2	lasso	0.067	0.00076	-0.36537	0.714838	1	0.969286
Lingual thickness	Yes	Whole_Blood	INO80B	2	74682150	74685087	0.068	rs6546923	-4.81	rs6746854	0.0383	-4.26	-0.42	380	1	top1	0.038	9.3e-05	0.42	0.67449	1	0.95957
Lingual thickness	Yes	Liver	INO80B	2	74682150	74685087	0.1847	rs6546923	-4.81	rs205651	0.021174	-3.67	0.442	379	379	blup	0.025	0.029	-0.59038	0.554939	1	0.93743
Lingual thickness	Yes	Brain_Cortex	INO80E	16	30006615	30016829	0.1719	rs4787491	3.28	rs4788209	0.050889	-4.22	-2.889	203	203	blup	0.1	8.8e-05	2.33832	0.0194	1	0.548823
Lingual thickness	Yes	Whole_Blood	INO80E	16	30006615	30016829	0.053	rs4787491	3.28	rs4787491	0.056634	5.49	3.28	204	1	top1	0.057	2.3e-06	3.28	0.00104	1	0.278688
Lingual thickness	Yes	Liver	INO80E	16	30006615	30016829	0.1635	rs4787491	3.28	rs4787491	0.139	5.21	3.28	204	1	top1	0.14	1.4e-06	3.28	0.001038	1	0.324663
Lingual thickness	Yes	Brain_Cortex	INPP1	2	191208196	191236391	0.3541	rs1263128	-2.9	rs3791815	0.259475	6.59	-0.83	342	342	blup	0.32	6e-13	0.06926	0.945	1	0.992009
Lingual thickness	Yes	Whole_Blood	INPP4A	2	99061317	99210853	0.0909	rs10181422	2.37	rs11676357	0.0461	-5.05	0.355	316	316	blup	0.055	3.2e-06	-0.24319	0.80786	1	0.976745
Lingual thickness	Yes	Liver	INPP4A	2	99061317	99210853	0.1963	rs10181422	2.37	rs17504837	0.013276	3.61	0.51	316	19	enet	0.11	2.3e-05	1.90891	0.056274	1	0.686594
Lingual thickness	Yes	Whole_Blood	INPP4B	4	142944313	143768585	0.0792	rs331941	2.76	rs1373036	0.102	-6.31	-0.565	288	1	top1	0.1	2.3e-10	0.565	0.57207	1	0.934826
Lingual thickness	Yes	Brain_Cortex	INPP5B	1	38326764	38412729	0.397	rs11586251	-2.78	rs2306627	0.119	5.05	-1.013	461	6	lasso	0.15	1.6e-06	-0.86371	0.388	1	0.921201
Lingual thickness	Yes	Whole_Blood	INPP5B	1	38326764	38412729	0.5589	rs11586251	-2.78	rs36084352	0.378	-12.08	1.5	461	54	enet	0.45	9.1e-50	-0.46096	0.645	1	0.954328
Lingual thickness	Yes	Brain_Cortex	INPP5E	9	139323071	139334274	0.2112	rs1127152	-2.64	rs10870194	0.176	-5.4	-2.583	368	2	lasso	0.19	1.1e-07	2.5824	0.00981	1	0.434566
Lingual thickness	Yes	Whole_Blood	INPP5E	9	139323071	139334274	0.0818	rs1127152	-2.64	rs10870164	0.024539	-4.64	-1.794	370	7	enet	0.025	0.0014	1.0376	0.29945	1	0.841454
Lingual thickness	Yes	Whole_Blood	INPP5K	17	1397865	1420182	0.1615	rs4790292	-2.76	rs8069517	0.139	-7.34	-1.658	426	4	lasso	0.14	7.2e-14	1.68528	0.09194	1	0.711485
Lingual thickness	Yes	Whole_Blood	INSC	11	15133970	15268754	0.2642	rs7936444	-2.3	rs1792549	0.124	7.53	-0.478	400	8	lasso	0.13	1.1e-12	-0.84685	0.39708	1	0.889377
Lingual thickness	Yes	Whole_Blood	INSIG2	2	118846028	118868573	0.2041	rs9308765	-3.35	rs7589375	0.212	-9.11	0.576	498	7	lasso	0.22	2.7e-21	-0.88175	0.37791	1	0.882944
Lingual thickness	Yes	Whole_Blood	INSL3	19	17927321	17932383	0.2014	rs2288408	2.36	rs11888	0.106621	-6.47	-1.3565	431	5	lasso	0.16	3.9e-16	0.34061	0.73339	1	0.969869
Lingual thickness	Yes	Brain_Cortex	INSM1	20	20348765	20351590	0.421	rs200183	-3.5	rs6046841	0.086348	4.02	-0.907	520	1	top1	0.086	0.00032	-0.907	0.36441	1	0.921201
Lingual thickness	Yes	Brain_Cortex	INTS1	7	1509913	1545489	0.4437	rs4724988	2.62	rs6968011	0.299789	-6.6	-0.925	372	5	lasso	0.31	1.1e-12	0.8832	0.377115	1	0.921201
Lingual thickness	Yes	Whole_Blood	INTS1	7	1509913	1545489	0.4781	rs4724988	2.62	rs10807961	0.348361	-11.45	-0.941	372	1	top1	0.35	3.9e-36	0.941	0.346705	1	0.868304
Lingual thickness	Yes	Liver	INTS1	7	1509913	1545489	0.322	rs4724988	2.62	rs10807961	0.127025	-6.28	-0.941	372	5	lasso	0.16	1.3e-07	1.17427	0.24029	1	0.878746
Lingual thickness	Yes	Whole_Blood	INTS10	8	19674651	19709594	0.1079	rs1546100	3.77	rs10090638	0.023708	4.64	-0.785	667	4	lasso	0.029	0.0006	-1.08133	0.28	1	0.838593
Lingual thickness	Yes	Liver	INTS12	4	106603784	106817143	0.2055	rs2074396	-3.45	rs7659526	0.01346	-3.59	-0.233	396	396	blup	0.038	0.009	0.77708	0.43711	1	0.917467
Lingual thickness	Yes	Brain_Cortex	INTS4	11	77589803	77705724	0.196	rs11237385	3.06	rs4945186	-0.007205	3.68	0.034	351	41	enet	0.039	0.012	-0.61521	0.53842	1	0.945961
Lingual thickness	Yes	Whole_Blood	INTS4	11	77589803	77705724	0.2007	rs11237385	3.06	rs7951578	-0.00182	4.2	-0.063	351	24	enet	0.082	1.4e-08	-0.35896	0.71963	1	0.96692
Lingual thickness	Yes	Brain_Cortex	INTS4L1	7	64601603	64694600	0.6684	rs17783784	1.96	rs7799516	0.350858	-7.51	0.049	214	214	blup	0.41	2.7e-17	0.3835	0.70134	1	0.962429
Lingual thickness	Yes	Liver	INTS4L1	7	64601603	64694600	0.3011	rs17783784	1.96	rs658360	0.25409	-6.85	-0.317	214	2	lasso	0.26	7e-12	0.23474	0.81441	1	0.989454
Lingual thickness	Yes	Whole_Blood	INTS5	11	62414320	62420774	0.0872	rs4405319	2.66	rs3809079	0.046	5.13	0.313	369	1	top1	0.046	2e-05	0.313	0.75428	1	0.973253
Lingual thickness	Yes	Liver	INTS6-AS1	13	52026503	52126500	0.284	rs1999043	-2.58	rs17069413	0.02436	4.02	-1.009	481	5	lasso	0.039	0.0082	-0.7179	0.4728	1	0.922171
Lingual thickness	Yes	Whole_Blood	INTS8	8	95825539	95888717	0.0703	rs2515235	3.28	rs10112232	0.016235	-3.99	-0.343	442	442	blup	0.026	0.001	1.39559	0.163	1	0.778033
Lingual thickness	Yes	Brain_Cortex	INVS	9	102861538	103063282	0.2977	rs12554558	-2.57	rs10989049	0.0872	4.75	-1.433	290	290	blup	0.13	1.2e-05	-1.0281	0.30391	1	0.919452
Lingual thickness	Yes	Whole_Blood	INVS	9	102861538	103063282	0.2173	rs12554558	-2.57	rs2026999	0.102084	7.54	-1.051	291	21	enet	0.17	3.4e-17	-1.3235	0.18566	1	0.800531
Lingual thickness	Yes	Liver	INVS	9	102861538	103063282	0.395	rs12554558	-2.57	rs1930243	0.079834	4.8	-1.494	290	11	lasso	0.14	9.4e-07	-1.3619	0.17323	1	0.845571
Lingual thickness	Yes	Whole_Blood	IPMK	10	59951278	60027694	0.1678	rs16912160	2.78	rs2590339	0.123084	-6.9	-0.504	430	21	enet	0.17	1.1e-16	0.0485	0.96131	1	0.995606
Lingual thickness	Yes	Whole_Blood	IPO13	1	44412611	44433694	0.1915	rs12048838	-4.62	rs12045544	0.0645	5.03	2.15	408	1	top1	0.065	4.7e-07	2.15	0.0316	1	0.619893
Lingual thickness	Yes	Brain_Cortex	IPO8	12	30781922	30848920	0.3624	rs956503	-3.5	rs11051005	0.195	-5.77	3.188	573	6	lasso	0.2	2.4e-08	-3.119	0.001815	1	0.354288
Lingual thickness	Yes	Whole_Blood	IPO8	12	30781922	30848920	0.1233	rs956503	-3.5	rs10771745	0.032748	-5.67	3.174	579	17	enet	0.085	6.9e-09	-2.18575	0.028834	1	0.603865
Lingual thickness	Yes	Brain_Cortex	IQCB1	3	121488610	121553926	0.6375	rs4676730	2.59	rs10934559	0.314301	6.61	0.155	421	42	enet	0.41	2.8e-17	0.5137	0.60744	1	0.953372
Lingual thickness	Yes	Whole_Blood	IQCB1	3	121488610	121553926	0.4236	rs4676730	2.59	rs4676744	0.254569	-10.37	-0.448	421	8	lasso	0.34	1.2e-35	0.710737	0.47725	1	0.915193
Lingual thickness	Yes	Liver	IQCB1	3	121488610	121553926	0.2523	rs4676730	2.59	rs10934559	0.007974	4.26	0.155	421	421	blup	0.044	0.0055	1.3214	0.18637	1	0.849812
Lingual thickness	Yes	Liver	IQCC	1	32671360	32674288	0.3431	rs7543090	-2.55	rs10798899	-0.005814	-4.38	-0.692	210	22	enet	0.043	0.0061	-0.45952	0.64586	1	0.956943
Lingual thickness	Yes	Brain_Cortex	IQCG	3	197615946	197687013	0.2845	rs7623871	-3.07	rs9809736	0.030325	4.5	-2.008	203	10	enet	0.049	0.0055	-1.6236	0.10447	1	0.796584
Lingual thickness	Yes	Whole_Blood	IQCG	3	197615946	197687013	0.08	rs7623871	-3.07	rs9829450	0.01963	4.22	-0.672	203	1	top1	0.02	0.0041	-0.672	0.50158	1	0.923004
Lingual thickness	Yes	Brain_Cortex	IQCH	15	67547138	67794598	0.256	rs4776344	-3.31	rs7173811	0.112583	-4.69	0.252	482	25	enet	0.17	3.2e-07	-0.4712	0.637521	1	0.955936
Lingual thickness	Yes	Whole_Blood	IQCH-AS1	15	67695957	67814022	0.1368	rs4776344	-3.31	rs11631249	0.104281	6.63	0.344	419	2	lasso	0.12	2.2e-12	0.063367	0.94947	1	0.992541
Lingual thickness	Yes	Brain_Cortex	IQGAP1	15	90931450	91045475	0.394	rs7180867	-2.33	rs6496674	0.314013	7.12	0.395	406	15	enet	0.32	6.9e-13	0.595	0.551842	1	0.950746
Lingual thickness	Yes	Whole_Blood	IQGAP1	15	90931450	91045475	0.1538	rs7180867	-2.33	rs16944518	0.066881	6.5	0.352	411	411	blup	0.097	5.7e-10	0.158184	0.87431	1	0.98519
Lingual thickness	Yes	Liver	IQGAP1	15	90931450	91045475	0.3388	rs7180867	-2.33	rs719473	0.21328	6.67	0.42	411	5	lasso	0.27	4.7e-12	0.7243	0.4689	1	0.92161
Lingual thickness	Yes	Whole_Blood	IQGAP2	5	75699074	76003957	0.3838	rs6897460	2.34	rs11738470	0.183564	-8.46	0.851	575	1	top1	0.18	4.4e-18	-0.851	0.394769	1	0.889377
Lingual thickness	Yes	Whole_Blood	IQSEC3	12	175931	287626	0.5954	rs12301140	-3.18	rs881194	0.126286	7.03	0.382	255	31	enet	0.28	8.9e-28	-0.48175	0.629982	1	0.948931
Lingual thickness	Yes	Liver	IQSEC3	12	175931	287626	0.339	rs12301140	-3.18	rs4980848	0.06794	4.66	-0.266	255	7	lasso	0.11	2.2e-05	-0.1369	0.891112	1	0.998864
Lingual thickness	Yes	Whole_Blood	IRAK1BP1	6	79577189	79656157	0.1429	rs7743477	2.79	rs9352668	0.0302	-4.82	0.21	376	16	enet	0.065	4.7e-07	-0.86286	0.38821	1	0.88808
Lingual thickness	Yes	Liver	IRAK1BP1	6	79577189	79656157	0.288	rs7743477	2.79	rs9352611	0.121	5.9	-0.849	376	23	enet	0.23	2.3e-10	-0.4568	0.6478	1	0.958758
Lingual thickness	Yes	Whole_Blood	IRAK3	12	66582659	66648402	0.1099	rs12369857	-2.84	rs2701653	0.018943	-4.23	-1.425	507	1	top1	0.019	0.0047	1.425	0.154157	1	0.767596
Lingual thickness	Yes	Whole_Blood	IREB2	15	78729773	78793798	0.2889	rs8192475	2.88	rs3817092	0.220461	9.2	0.249	391	4	lasso	0.23	1.9e-22	0.259777	0.79504	1	0.974808
Lingual thickness	Yes	Whole_Blood	IRF2	4	185308867	185395734	0.1095	rs812666	3.51	rs793899	-0.00256	-3.6	-0.842	568	568	blup	0.014	0.015	0.61054	0.5415	1	0.929335
Lingual thickness	Yes	Whole_Blood	IRF5	7	128577666	128590089	0.4529	rs7779455	-2.54	rs3807306	0.321174	-10.92	-0.52	338	4	lasso	0.34	2.4e-35	0.343834	0.730971	1	0.969309
Lingual thickness	Yes	Liver	IRF5	7	128577666	128590089	0.3468	rs7779455	-2.54	rs4728142	0.241856	6.22	-0.09	338	16	enet	0.28	2e-12	0.31338	0.75399	1	0.974628
Lingual thickness	Yes	Whole_Blood	IRF6	1	209959036	209979465	0.3109	rs4844486	-2.71	rs599663	0.151	8.34	0.432	524	16	enet	0.22	2.5e-21	0.62051	0.535	1	0.926123
Lingual thickness	Yes	Whole_Blood	IRGQ	19	44088521	44100287	0.1908	rs4251953	-3.08	rs2599437	0.003961	3.42	-2.317	396	396	blup	0.025	0.0013	-1.36243	0.17306	1	0.782544
Lingual thickness	Yes	Whole_Blood	IRS1	2	227596033	227664475	0.0902	rs7558081	3.77	rs12052364	0.0598	4.84	-1.24	458	1	top1	0.06	1.2e-06	-1.24	0.21498	1	0.811632
Lingual thickness	Yes	Whole_Blood	ISCA2	14	74960423	74963809	0.1878	rs7158047	-4.09	rs4903231	0.142906	7.38	-0.028	363	1	top1	0.14	3.6e-14	-0.028	0.977662	1	0.999601
Lingual thickness	Yes	Whole_Blood	ISCU	12	108956377	108963160	0.1643	rs10861927	3.62	rs7969198	0.004818	4.62	0.842	460	16	enet	0.046	2.2e-05	1.78581	0.07413	1	0.686238
Lingual thickness	Yes	Whole_Blood	ISG15	1	948803	949920	0.294	rs12145826	3.57	rs15842	0.166	-8.06	-0.16	191	1	top1	0.17	2.2e-16	0.16	0.873	1	0.98519
Lingual thickness	Yes	Whole_Blood	ISG20	15	89179384	89199714	0.2941	rs4932403	-2.77	rs11853186	0.153297	7.66	-2.073	466	1	top1	0.15	3.8e-15	-2.073	0.03817	1	0.62624
Lingual thickness	Yes	Whole_Blood	ISL2	15	76629065	76634817	0.3765	rs10519121	1.8	rs744336	0.246253	9.86	-0.979	273	19	enet	0.34	7.3e-35	-0.609809	0.54199	1	0.929335
Lingual thickness	Yes	Whole_Blood	ISOC1	5	128430444	128449721	0.0884	rs6866597	-3.51	rs2577424	0.055057	-5.42	-0.799	422	1	top1	0.055	3.2e-06	0.799	0.42429	1	0.895339
Lingual thickness	Yes	Whole_Blood	ITFG3	16	284545	319942	0.1004	rs17135705	-3	rs11248914	0.020334	-4.07	-2.907	328	1	top1	0.02	0.0035	2.907	0.00365	1	0.374844
Lingual thickness	Yes	Liver	ITFG3	16	284545	319942	0.2874	rs17135705	-3	rs3785309	0.00311	-3.78	-2.198	327	7	lasso	0.072	0.00048	3.87855	0.000105	0.295575	0.120107
Lingual thickness	Yes	Whole_Blood	ITGA1	5	52083730	52255040	0.3887	rs10940253	2.82	rs2406370	0.225292	-9.18	1.823	581	12	enet	0.25	7.5e-25	-2.1175	0.034221	1	0.62624
Lingual thickness	Yes	Whole_Blood	ITGA3	17	48133332	48167845	0.0954	rs12937307	-2.58	rs2269772	-0.00107	-3.58	-0.67	425	425	blup	0.012	0.022	0.61387	0.5393	1	0.928392
Lingual thickness	Yes	Whole_Blood	ITGA4	2	182321934	182400914	0.302	rs12988934	-2.57	rs2124440	0.214	8.95	1.882	367	16	enet	0.22	2.4e-21	1.58695	0.11252	1	0.734969
Lingual thickness	Yes	Whole_Blood	ITGA6	2	173292082	173371181	0.0858	rs6708374	3.29	rs1076597	0.00443	3.94	-0.474	467	467	blup	0.023	0.0019	-0.72807	0.46657	1	0.91006
Lingual thickness	Yes	Whole_Blood	ITGA7	12	56078396	56109819	0.2967	rs12308277	2.72	rs7970844	0.037928	-4.55	-0.539	307	36	enet	0.072	1e-07	-0.25927	0.795426	1	0.974808
Lingual thickness	Yes	Liver	ITGA7	12	56078396	56109819	0.202	rs12308277	2.72	rs10444560	0.017	-3.64	-0.274	306	306	blup	0.032	0.015	0.7172	0.473255	1	0.922171
Lingual thickness	Yes	Whole_Blood	ITGA9	3	37493606	37865005	0.153	rs2685112	2.93	rs9857674	0.082913	-6.11	0.162	404	4	lasso	0.096	8.1e-10	0.576761	0.5641	1	0.933617
Lingual thickness	Yes	Brain_Cortex	ITGAD	16	31404633	31437826	0.2162	rs11865835	1.67	rs4889544	0.181455	-5.43	1.158	275	1	top1	0.18	1.6e-07	-1.158	0.2469	1	0.896
Lingual thickness	Yes	Liver	ITGAD	16	31404633	31437826	0.2554	rs11865835	1.67	rs2454908	0.0634	-4.98	0.937	276	43	enet	0.21	1.4e-09	-0.10326	0.917758	1	0.998864
Lingual thickness	Yes	Brain_Cortex	ITGAV	2	187454792	187545628	0.2186	rs12151442	2.78	rs12992288	0.016445	-4.12	-0.818	277	277	blup	0.094	0.00017	0.423044	0.672	1	0.96029
Lingual thickness	Yes	Whole_Blood	ITGAX	16	31366455	31394318	0.2636	rs11865835	1.67	rs8060268	0.184343	-8.71	0.448	276	13	enet	0.23	3.6e-23	-0.57098	0.56801	1	0.933617
Lingual thickness	Yes	Whole_Blood	ITGB1BP1	2	9545813	9563676	0.0807	rs11680429	3.22	rs10177742	-0.00238	3.39	0.737	433	433	blup	-0.0021	0.64	1.43793	0.15045	1	0.761563
Lingual thickness	Yes	Whole_Blood	ITGB2	21	46305868	46351904	0.4493	rs2838905	2.94	rs760462	0.250061	-9.63	0.078	601	15	enet	0.29	5.4e-29	-0.12581	0.89988	1	0.990145
Lingual thickness	Yes	Whole_Blood	ITGB2-AS1	21	46341049	46349567	0.5299	rs2838905	2.94	rs1721	0.136506	7.45	-1.616	594	13	lasso	0.18	1.3e-17	-2.21795	0.02656	1	0.592062
Lingual thickness	Yes	Brain_Cortex	ITGB3BP	1	63906441	63994857	0.7663	rs1391813	-3.41	rs6697508	0.668	9.5	1.583	491	1	top1	0.67	7.9e-34	1.583	0.113	1	0.80832
Lingual thickness	Yes	Liver	ITGB3BP	1	63906441	63994857	0.8398	rs1391813	-3.41	rs6697508	0.537043	9.32	1.583	491	11	lasso	0.55	9.5e-28	1.44549	0.14832	1	0.839421
Lingual thickness	Yes	Brain_Cortex	ITIH2	10	7745232	7791483	0.341	rs12770965	-3.54	rs7907897	0.106065	-4.24	0.902	614	1	top1	0.11	6.9e-05	-0.902	0.367057	1	0.921201
Lingual thickness	Yes	Brain_Cortex	ITIH4	3	52846991	52864755	0.4393	rs13084863	2.69	rs2276817	0.302794	6.48	-0.873	389	9	lasso	0.32	6.8e-13	-1.3572	0.17472	1	0.846361
Lingual thickness	Yes	Whole_Blood	ITIH4	3	52846991	52864755	0.5632	rs13084863	2.69	rs6445539	0.418677	12.45	-0.849	389	11	lasso	0.42	2.9e-45	-1.13622	0.25587	1	0.827452
Lingual thickness	Yes	Whole_Blood	ITLN2	1	160914815	160924589	0.113	rs2501866	2.57	rs2250174	0.0643	5.16	-0.696	449	1	top1	0.064	4.9e-07	-0.696	0.486	1	0.918228
Lingual thickness	Yes	Brain_Cortex	ITPA	20	3189514	3204516	0.517	rs6051629	3.15	rs7270101	0.470799	-8.04	-1.51	439	1	top1	0.47	2.5e-20	1.51	0.13104	1	0.818486
Lingual thickness	Yes	Whole_Blood	ITPA	20	3189514	3204516	0.5051	rs6051629	3.15	rs7270101	0.225129	-9.59	-1.51	439	6	lasso	0.36	3.1e-37	1.35103	0.17668	1	0.790385
Lingual thickness	Yes	Liver	ITPA	20	3189514	3204516	0.5184	rs6051629	3.15	rs7270101	0.353132	-7.42	-1.51	439	1	top1	0.35	4.2e-16	1.51	0.13104	1	0.809636
Lingual thickness	Yes	Brain_Cortex	ITPK1	14	93403259	93582665	0.455	rs941578	2.76	rs941586	0.003379	3.27	0.627	414	414	blup	0.034	0.018	0.66131	0.508412	1	0.937498
Lingual thickness	Yes	Whole_Blood	ITPKA	15	41785591	41795747	0.114	rs747779	2.06	rs1648854	-0.002542	3.32	0.028	329	329	blup	0.0053	0.086	0.634285	0.52589	1	0.925915
Lingual thickness	Yes	Whole_Blood	ITPKB	1	226819391	226927024	0.1193	rs12739480	2.43	rs3768402	0.0747	-5.61	-0.98	470	1	top1	0.075	6e-08	0.98	0.327	1	0.859319
Lingual thickness	Yes	Whole_Blood	ITPR2	12	26490342	26986131	0.1833	rs744180	-2.64	rs7139251	0.127217	-6.97	2.6	536	1	top1	0.13	1.1e-12	-2.6	0.009322	1	0.482977
Lingual thickness	Yes	Whole_Blood	ITPR3	6	33588142	33664351	0.3475	NA	NA	NA	NA	NA	NA	523	0	blup	0.29	3.7e-29	NA	NA	NA	NA
Lingual thickness	Yes	Brain_Cortex	ITPRIPL1	2	96991069	96994091	0.0907	rs13014679	2.19	rs3821051	0.079926	3.8	0.026	162	1	top1	0.08	0.00052	0.026	0.979	1	0.996422
Lingual thickness	Yes	Whole_Blood	ITPRIPL1	2	96991069	96994091	0.1151	rs13014679	2.19	rs772174	0.0795	-5.74	-0.133	162	1	top1	0.08	2.2e-08	0.133	0.89419	1	0.990145
Lingual thickness	Yes	Whole_Blood	ITSN1	21	35014706	35272165	0.2021	rs9979150	-3.89	rs2834257	0.040359	-5.96	0.225	426	23	enet	0.091	2.3e-09	0.31748	0.75088	1	0.973253
Lingual thickness	Yes	Whole_Blood	ITSN2	2	24425733	24583583	0.1373	rs12052954	-4.21	rs2251331	0.0379	-4.36	1.975	304	304	blup	0.053	4.4e-06	-0.22269	0.82377	1	0.978822
Lingual thickness	Yes	Liver	ITSN2	2	24425733	24583583	0.1265	rs12052954	-4.21	rs2251331	0.02051	-3.38	1.975	303	3	lasso	0.025	0.03	-1.71177	0.086939	1	0.772188
Lingual thickness	Yes	Brain_Cortex	IVD	15	40697686	40728146	0.436	rs11636361	-2.87	rs7165012	0.203217	-5.36	-0.4	386	1	top1	0.2	2.5e-08	0.4	0.689157	1	0.962429
Lingual thickness	Yes	Whole_Blood	IVD	15	40697686	40728146	0.2261	rs11636361	-2.87	rs7164132	0.093663	-6.54	1.811	386	1	top1	0.094	1.2e-09	-1.811	0.07014	1	0.684914
Lingual thickness	Yes	Whole_Blood	IVNS1ABP	1	185265520	185286461	0.0667	rs12565364	-2.15	rs6698109	-0.00113	4.24	1.278	383	383	blup	0.012	0.02	1.74638	0.0807	1	0.695205
Lingual thickness	Yes	Liver	IVNS1ABP	1	185265520	185286461	0.2518	rs12565364	-2.15	rs234654	0.011999	3.03	-1.036	383	383	blup	0.022	0.037	-0.13789	0.89032	1	0.998864
Lingual thickness	Yes	Whole_Blood	IWS1	2	128193783	128284462	0.1768	rs1367403	2.95	rs10180750	0.0102	-4.71	0.697	420	17	enet	0.06	1.2e-06	-0.65951	0.50957	1	0.923802
Lingual thickness	Yes	Whole_Blood	JAGN1	3	9932238	9936033	0.1535	rs709641	2.46	rs279553	0.042048	5.19	-1.031	452	1	top1	0.042	4.4e-05	-1.031	0.30254	1	0.841454
Lingual thickness	Yes	Brain_Cortex	JAK1	1	65298916	65432187	0.3791	rs41480748	3.15	rs2780820	0.203	-5.64	-1.337	438	1	top1	0.2	2.6e-08	1.337	0.181	1	0.851354
Lingual thickness	Yes	Whole_Blood	JAK1	1	65298916	65432187	0.1552	rs41480748	3.15	rs6696692	0.0756	-5.54	0.282	438	1	top1	0.076	4.9e-08	-0.282	0.778	1	0.973858
Lingual thickness	Yes	Whole_Blood	JAKMIP1	4	6027926	6202318	0.235	rs7377975	-2.96	rs13102056	0.104	6.88	1.756	712	8	lasso	0.16	1.3e-15	0.15784	0.87458	1	0.98519
Lingual thickness	Yes	Whole_Blood	JAKMIP2	5	146967990	147162338	0.2647	rs1432976	2.84	rs1016104	0.109526	6.73	0.04	447	14	enet	0.14	1.8e-13	0.0851	0.932143	1	0.991353
Lingual thickness	Yes	Brain_Cortex	JAKMIP3	10	133918175	133998313	0.721	rs10870315	3.35	rs11592585	0.455878	7.88	1.794	492	15	enet	0.46	9.3e-20	1.57208	0.115932	1	0.810333
Lingual thickness	Yes	Liver	JAKMIP3	10	133918175	133998313	0.366	rs10870315	3.35	rs11592585	0.0239	3.87	1.794	493	493	blup	0.053	0.0026	2.05295	0.040077	1	0.668778
Lingual thickness	Yes	Whole_Blood	JARID2	6	15246527	15522252	0.1223	rs9476899	-2.79	rs12530202	0.0789	-5.91	-1.09	418	1	top1	0.079	2.5e-08	1.09	0.27571	1	0.835762
Lingual thickness	Yes	Whole_Blood	JAZF1	7	27870192	28220362	0.3491	rs2078980	2.95	rs4722771	0.107278	-7.24	-0.503	559	6	lasso	0.19	1.5e-18	0.642891	0.520295	1	0.923802
Lingual thickness	Yes	Liver	JAZF1	7	27870192	28220362	0.412	rs2078980	2.95	rs849336	0.150553	-5.26	0.11	558	1	top1	0.15	4.7e-07	-0.11	0.91241	1	0.998864
Lingual thickness	Yes	Brain_Cortex	JAZF1-AS1	7	28219941	28283536	0.624	rs2078980	2.95	rs10276381	0.38967	-7.56	-0.245	558	7	lasso	0.4	1.5e-16	0.1193	0.905073	1	0.98855
Lingual thickness	Yes	Whole_Blood	JAZF1-AS1	7	28219941	28283536	0.2481	rs2078980	2.95	rs849338	0.05327	5.21	0.495	559	29	enet	0.057	2e-06	-0.032291	0.97424	1	0.999601
Lingual thickness	Yes	Whole_Blood	JHDM1D-AS1	7	139877061	139879440	0.1872	rs13239058	-3.36	rs886645	0.049962	-4.55	1.073	470	4	lasso	0.058	1.7e-06	-0.89459	0.371006	1	0.880267
Lingual thickness	Yes	Whole_Blood	JMJD6	17	74708919	74722866	0.232	rs12953072	-2.67	rs2240775	0.196	-8.61	-0.79	532	1	top1	0.2	2.6e-19	0.79	0.42953	1	0.896102
Lingual thickness	Yes	Whole_Blood	JMJD7	15	42120283	42129779	0.1421	rs2138831	3.38	rs17678310	0.034401	-5.01	-1.162	410	410	blup	0.08	2.1e-08	0.846672	0.39718	1	0.889377
Lingual thickness	Yes	Whole_Blood	JOSD1	22	39081548	39097561	0.053	rs4821792	2.62	rs5757226	0.026458	-4.29	-1.563	374	1	top1	0.026	0.001	1.563	0.11805	1	0.734969
Lingual thickness	Yes	Liver	JOSD1	22	39081548	39097561	0.233	rs4821792	2.62	rs138703	0.221311	5.89	-0.876	374	1	top1	0.22	5.8e-10	-0.876	0.38103	1	0.906245
Lingual thickness	Yes	Liver	JPH4	14	24037283	24048009	0.3562	rs3783436	-2.8	rs10149618	-0.006585	-3.68	-0.545	445	445	blup	0.017	0.058	0.05864	0.95323	1	0.998864
Lingual thickness	Yes	Brain_Cortex	JRK	8	143738874	143763338	0.3029	rs6558331	3.58	rs6995314	0.08963	4.33	-0.266	407	407	blup	0.1	0.00011	0.90862	0.36355	1	0.921201
Lingual thickness	Yes	Whole_Blood	JRK	8	143738874	143763338	0.2145	rs6558331	3.58	rs11543967	0.120153	7.34	0.523	408	6	lasso	0.13	3.2e-13	0.18404	0.854	1	0.980575
Lingual thickness	Yes	Whole_Blood	JUP	17	39910856	39943183	0.8058	rs34353256	3.05	rs2353021	0.615	15.12	1.008	415	12	enet	0.62	7.4e-79	1.05166	0.29295	1	0.840727
Lingual thickness	Yes	Liver	KALRN	3	123798870	124442634	0.3254	rs6794049	-3.39	rs1532668	0.069465	3.83	-0.132	393	1	top1	0.069	0.00061	-0.132	0.89498	1	0.998864
Lingual thickness	Yes	Whole_Blood	KANK2	19	11274943	11308243	0.3832	rs8109499	3.21	rs17616661	0.146903	-8.34	0.966	388	1	top1	0.15	1.5e-14	-0.966	0.33404	1	0.861807
Lingual thickness	Yes	Brain_Cortex	KANSL1	17	44107282	44302733	0.5821	rs169201	-1.45	rs17692129	0.221477	-5.57	0.871	47	1	top1	0.22	5.1e-09	-0.871	0.3838	1	0.921201
Lingual thickness	Yes	Whole_Blood	KANSL1	17	44107282	44302733	0.4336	rs169201	-1.45	rs17692129	0.115	-6.86	0.871	47	11	enet	0.17	3.8e-17	-1.24733	0.21228	1	0.808195
Lingual thickness	Yes	Brain_Cortex	KANSL1-AS1	17	44270942	44274089	0.4512	rs17689966	-1.39	rs8072451	0.628477	9.28	-0.848	29	14	enet	0.63	6.5e-31	-0.943181	0.3456	1	0.921201
Lingual thickness	Yes	Whole_Blood	KANSL1-AS1	17	44270942	44274089	0.3457	rs17689966	-1.39	rs17689471	0.532	14.11	-0.9	29	14	enet	0.54	4.2e-64	-0.89257	0.37209	1	0.880267
Lingual thickness	Yes	Liver	KANSL1-AS1	17	44270942	44274089	0.4969	rs17689966	-1.39	rs17763086	0.539747	9.09	-0.903	29	9	lasso	0.54	2e-27	-0.9203	0.35741	1	0.900498
Lingual thickness	Yes	Brain_Cortex	KANSL2	12	49047184	49076021	0.3765	rs10875867	2.47	rs17123349	0.0393	-3.61	0.152	378	29	enet	0.064	0.0018	0.3376	0.735675	1	0.962429
Lingual thickness	Yes	Whole_Blood	KANSL2	12	49047184	49076021	0.1183	rs10875867	2.47	rs6580689	0.047895	-5.14	-1.265	378	2	lasso	0.061	9.8e-07	1.79069	0.073343	1	0.686238
Lingual thickness	Yes	Liver	KANSL2	12	49047184	49076021	0.592	rs10875867	2.47	rs4113946	0.32528	7.08	2.123	378	1	top1	0.33	1e-14	2.123	0.033754	1	0.646378
Lingual thickness	Yes	Liver	KARSP2	13	113784730	113786368	0.405	rs282584	-2.92	rs2259573	0.05255	-3.78	-0.222	443	1	top1	0.053	0.0026	0.222	0.8243	1	0.991276
Lingual thickness	Yes	Whole_Blood	KAT2B	3	20081515	20195896	0.1211	rs9873476	2.76	rs6550351	0.027299	-5.14	0.482	420	17	enet	0.048	1.3e-05	-0.912655	0.36142	1	0.875994
Lingual thickness	Yes	Whole_Blood	KAT5	11	65479467	65484453	0.0654	rs2452682	2.84	rs1144789	0.0374	-4.48	1.553	333	6	enet	0.041	5.2e-05	-1.09598	0.27309	1	0.833526
Lingual thickness	Yes	Whole_Blood	KAT6A	8	41786997	41909508	0.1298	rs17600200	2.58	rs6987070	-0.000949	4.14	0.118	377	377	blup	0.047	1.7e-05	1.66369	0.0962	1	0.723494
Lingual thickness	Yes	Brain_Cortex	KAT8	16	31127075	31142714	0.3585	rs11865835	1.67	rs11865499	0.16349	5.63	-1.347	241	20	enet	0.24	9.6e-10	-0.54514	0.5857	1	0.953372
Lingual thickness	Yes	Whole_Blood	KAT8	16	31127075	31142714	0.0683	rs11865835	1.67	rs1060506	0.049543	5.07	-1.237	243	3	lasso	0.051	7.6e-06	-1.1259	0.26021	1	0.829894
Lingual thickness	Yes	Liver	KAT8	16	31127075	31142714	0.182	rs11865835	1.67	rs2855475	0.0494	-4.8	0.573	243	10	enet	0.11	1.4e-05	-0.93008	0.352332	1	0.900498
Lingual thickness	Yes	Whole_Blood	KATNBL1	15	34432875	34502297	0.0778	rs11635093	2.93	rs8031404	0.007484	4.28	-0.53	449	4	lasso	0.019	0.0048	-0.773856	0.43902	1	0.900947
Lingual thickness	Yes	Whole_Blood	KAZN	1	14925200	15444539	0.5911	rs16851263	3.15	rs16851049	0.269	-10.71	1.655	568	9	lasso	0.41	1.5e-44	-1.4943	0.135	1	0.745067
Lingual thickness	Yes	Brain_Cortex	KB-1440D3.14	22	21995133	21995573	0.1265	rs17821327	2.73	rs5754467	0.028369	-3.49	-1.621	298	298	blup	0.034	0.018	2.52803	0.011471	1	0.446708
Lingual thickness	Yes	Brain_Cortex	KB-208E9.1	22	23923067	23926046	0.3952	rs131430	-2.73	rs9680742	0.030551	-4.31	0.73	469	469	blup	0.058	0.0029	-0.46183	0.644204	1	0.95772
Lingual thickness	Yes	Whole_Blood	KB-208E9.1	22	23923067	23926046	0.4052	rs131430	-2.73	rs10427870	0.136141	-7.76	-1.714	469	7	lasso	0.28	1.3e-28	-0.08918	0.92894	1	0.991353
Lingual thickness	Yes	Brain_Cortex	KB-226F1.1	22	24375562	24376132	0.5902	rs131430	-2.73	rs5760176	0.273039	-6.95	-0.956	381	15	lasso	0.31	1.8e-12	0.89765	0.369374	1	0.921201
Lingual thickness	Yes	Whole_Blood	KB-226F1.1	22	24375562	24376132	0.748	rs131430	-2.73	rs5760176	0.396843	-12.12	-0.956	381	65	enet	0.52	4.8e-61	1.08685	0.2771	1	0.835762
Lingual thickness	Yes	Liver	KB-226F1.1	22	24375562	24376132	0.571	rs131430	-2.73	rs2739338	0.320003	-7.52	-1.088	381	16	enet	0.39	6.5e-18	1.0028	0.31596	1	0.887103
Lingual thickness	Yes	Whole_Blood	KB-226F1.2	22	24311400	24312062	0.1769	rs131430	-2.73	rs5751770	0.120226	7.48	-0.343	407	8	lasso	0.13	3.5e-13	-0.57053	0.56832	1	0.933617
Lingual thickness	Yes	Liver	KB-226F1.2	22	24311400	24312062	0.681	rs131430	-2.73	rs2739338	0.520203	8.89	-1.088	407	17	enet	0.53	1.1e-26	-0.63441	0.52582	1	0.932539
Lingual thickness	Yes	Whole_Blood	KB-431C1.4	8	103251622	103265239	0.3416	rs6998151	2.83	rs2512411	0.097987	6.48	-0.98	496	32	enet	0.15	1.3e-14	-0.76222	0.446	1	0.90202
Lingual thickness	Yes	Whole_Blood	KB-431C1.5	8	103268620	103270049	0.0777	rs6998151	2.83	rs4734595	-0.002548	-3.33	-1.588	490	490	blup	0.02	0.0034	1.18324	0.237	1	0.819774
Lingual thickness	Yes	Whole_Blood	KBTBD2	7	32907784	32933743	0.1968	rs17170180	2.66	rs6462427	0.088802	-6.25	-0.516	353	1	top1	0.089	3.3e-09	0.516	0.605854	1	0.943786
Lingual thickness	Yes	Whole_Blood	KBTBD7	13	41763969	41768702	0.0952	rs17594523	-3.01	rs9525461	-0.002029	4.11	0.021	324	324	blup	0.0077	0.051	1.43255	0.152	1	0.763203
Lingual thickness	Yes	Whole_Blood	KCNAB2	1	6051526	6161253	0.0724	rs771073	2.88	rs10399600	0.0183	-4.58	-1.332	510	3	lasso	0.028	0.00081	0.026	0.979	1	0.999601
Lingual thickness	Yes	Brain_Cortex	KCNAB3	17	7825177	7833121	0.1934	rs1642763	2.85	rs9902583	0.078553	-4.3	-0.332	508	1	top1	0.079	0.00058	0.332	0.7399	1	0.96382
Lingual thickness	Yes	Whole_Blood	KCNAB3	17	7825177	7833121	0.0837	rs1642763	2.85	rs7209704	0.0364	-5.03	-0.506	508	1	top1	0.036	0.00014	0.506	0.61286	1	0.943991
Lingual thickness	Yes	Whole_Blood	KCNB1	20	47980414	48099184	0.1316	rs6095547	2.87	rs7266044	0.006861	3.54	1.16	426	426	blup	0.012	0.018	0.77355	0.43919	1	0.900947
Lingual thickness	Yes	Liver	KCNB1	20	47980414	48099184	0.5152	rs6095547	2.87	rs562954	0.34385	7.48	2.288	426	1	top1	0.34	1.2e-15	2.288	0.02214	1	0.597606
Lingual thickness	Yes	Liver	KCNC2	12	75433857	75603648	0.403	rs12580046	2.9	rs4131954	0.14561	5.73	-0.254	413	1	top1	0.15	7.4e-07	-0.254	0.799496	1	0.986138
Lingual thickness	Yes	Whole_Blood	KCNC4	1	110753965	110825722	0.1452	rs41450648	2.87	rs3849186	0.00476	-3.89	0.513	567	567	blup	0.027	0.00089	0.64638	0.518	1	0.923802
Lingual thickness	Yes	Whole_Blood	KCNE1	21	35818988	35884573	0.1821	rs1003532	-2.54	rs11702354	0.138219	-7.32	0.469	502	1	top1	0.14	1e-13	-0.469	0.63907	1	0.95133
Lingual thickness	Yes	Whole_Blood	KCNE3	11	74165886	74178774	0.1448	rs7128415	-2.94	rs2887135	0.0567	-5.71	0.6	414	6	lasso	0.081	1.6e-08	-0.1238	0.90148	1	0.990145
Lingual thickness	Yes	Whole_Blood	KCNG2	18	77623668	77660184	0.4134	rs7234119	3.26	rs7238071	0.227	9.22	0.089	365	9	lasso	0.23	1.3e-22	0.1166	0.9072	1	0.991104
Lingual thickness	Yes	Brain_Cortex	KCNG4	16	84255823	84273356	0.3642	rs8055494	3.21	rs2326172	0.10116	-5.06	-0.267	925	17	enet	0.18	2.2e-07	-0.15359	0.8779	1	0.987705
Lingual thickness	Yes	Brain_Cortex	KCNIP3	2	95963052	96051825	0.0944	rs12465202	-2.06	rs3772044	0.022871	3.62	1.199	119	119	blup	0.055	0.0036	0.976164	0.329	1	0.921201
Lingual thickness	Yes	Liver	KCNJ11	11	17407406	17410878	0.245	rs12422139	-3.16	rs2074309	0.071867	-4.38	0.576	525	10	lasso	0.083	0.0002	0.06907	0.94493	1	0.998864
Lingual thickness	Yes	Brain_Cortex	KCNJ14	19	48964506	48969367	0.448	rs11564671	-3.48	rs1799257	-0.006475	3.26	2.035	534	534	blup	0.038	0.014	0.7674	0.44286	1	0.927862
Lingual thickness	Yes	Whole_Blood	KCNJ15	21	39628663	39679279	0.3528	rs3746880	3.36	rs1008842	0.167252	-8.12	0.453	594	42	enet	0.2	1.5e-19	0.27341	0.78454	1	0.974608
Lingual thickness	Yes	Brain_Cortex	KCNJ16	17	68049622	68131749	0.1973	rs236531	3.62	rs9895008	0.065087	-4.27	0.101	399	16	enet	0.082	0.00046	-0.078703	0.9373	1	0.991913
Lingual thickness	Yes	Brain_Cortex	KCNJ3	2	155554811	155714863	0.4314	rs707081	2.75	rs765439	0.237809	-5.9	-0.679	395	1	top1	0.24	1.2e-09	0.679	0.497	1	0.937048
Lingual thickness	Yes	Brain_Cortex	KCNK1	1	233749750	233808258	0.3946	rs701229	2.88	rs16859461	0.0681	4.53	0.403	604	11	lasso	0.077	0.00064	1.15935	0.246	1	0.896
Lingual thickness	Yes	Whole_Blood	KCNK13	14	90528109	90652201	0.273	rs4904624	2.3	rs1152443	0.222278	-9.14	0.221	437	1	top1	0.22	5.6e-22	-0.221	0.825092	1	0.978822
Lingual thickness	Yes	Brain_Cortex	KCNK17	6	39266777	39282329	0.308	rs2277110	-2.63	rs20456	0.117094	4.18	0.238	608	1	top1	0.12	2.9e-05	0.238	0.81188	1	0.977182
Lingual thickness	Yes	Whole_Blood	KCNK17	6	39266777	39282329	0.1871	rs2277110	-2.63	rs3734618	0.142	-7.49	0.488	608	5	lasso	0.14	2.7e-14	-0.54295	0.58716	1	0.940253
Lingual thickness	Yes	Brain_Cortex	KCNK3	2	26915619	26956288	0.1741	rs7596707	2.65	rs562311	0.068028	4.35	-0.784	368	1	top1	0.068	0.0013	-0.784	0.433	1	0.927862
Lingual thickness	Yes	Whole_Blood	KCNMA1	10	78629359	79398353	0.4537	rs2574807	-3.63	rs2176283	0.278333	10.44	-0.103	532	9	lasso	0.33	2.2e-33	-0.0651	0.94806	1	0.992541
Lingual thickness	Yes	Liver	KCNMA1	10	78629359	79398353	0.2117	rs2574807	-3.63	rs583507	0.0101	4.2	0.088	532	532	blup	0.056	0.0019	-1.06205	0.288213	1	0.879978
Lingual thickness	Yes	Liver	KCNMB3	3	178960552	178984790	0.307	rs7429900	-2.67	rs9856476	0.01033	3.87	0.379	363	363	blup	0.025	0.029	0.31615	0.75189	1	0.974628
Lingual thickness	Yes	Whole_Blood	KCNMB4	12	70760056	70828072	0.2066	rs12369053	2.92	rs41329849	0.043852	5.87	-0.283	595	26	enet	0.093	1.4e-09	0.40151	0.688043	1	0.961842
Lingual thickness	Yes	Brain_Cortex	KCNN4	19	44270685	44285409	0.353	rs4251953	-3.08	rs4803659	0.285239	-6.34	-0.607	438	3	lasso	0.3	5.8e-12	-0.0842	0.93288	1	0.991556
Lingual thickness	Yes	Whole_Blood	KCNN4	19	44270685	44285409	0.2708	rs4251953	-3.08	rs10426528	0.269759	10.15	1.946	438	1	top1	0.27	5e-27	1.946	0.05165	1	0.644391
Lingual thickness	Yes	Liver	KCNN4	19	44270685	44285409	0.248	rs4251953	-3.08	rs377931	0.000762	-3.59	-0.628	438	438	blup	0.086	0.00015	0.17971	0.85738	1	0.997272
Lingual thickness	Yes	Liver	KCNRG	13	50592959	50595058	0.198	rs7982125	4.69	rs2038881	-0.0052	-3.12	1.26	400	400	blup	0.033	0.014	0.5063	0.6126	1	0.956943
Lingual thickness	Yes	Brain_Cortex	KCNS1	20	43720951	43729753	0.223	rs2868218	2.94	rs6073675	0.024242	-3.75	-0.682	463	3	lasso	0.1	8.2e-05	-0.1658	0.86832	1	0.986959
Lingual thickness	Yes	Liver	KCNS3	2	18059114	18542882	0.2902	rs2710005	-2.63	rs6531064	0.231964	5.97	0.571	516	1	top1	0.23	2e-10	0.571	0.568	1	0.942237
Lingual thickness	Yes	Brain_Cortex	KCNT1	9	138594031	138684992	0.296	rs10858115	3.1	rs10858173	0.309	-6.49	0.157	501	1	top1	0.31	1.5e-12	-0.157	0.87524	1	0.987554
Lingual thickness	Yes	Whole_Blood	KCTD10	12	109886461	109915206	0.1074	rs321725	-2.46	rs2241209	-0.002692	3.77	-0.567	428	428	blup	0.0022	0.18	0.11202	0.910807	1	0.991104
Lingual thickness	Yes	Whole_Blood	KCTD2	17	73028670	73061984	0.1428	rs9894520	2.97	rs4435292	0.0265	-4.54	-0.728	418	20	enet	0.05	8.8e-06	0.09834	0.92166	1	0.991104
Lingual thickness	Yes	Brain_Cortex	KCTD21	11	77882295	77899857	0.4	rs11237385	3.06	rs1144764	0.199734	5.93	-0.043	350	26	enet	0.3	4e-12	0.34861	0.72738	1	0.962429
Lingual thickness	Yes	Brain_Cortex	KCTD21-AS1	11	77850817	77886369	0.587	rs11237385	3.06	rs10793289	0.470863	-8.05	-0.165	343	1	top1	0.47	2.5e-20	0.165	0.86894	1	0.986959
Lingual thickness	Yes	Whole_Blood	KCTD21-AS1	11	77850817	77886369	0.3729	rs11237385	3.06	rs10793289	0.239	-9.96	-0.165	343	7	lasso	0.27	1.2e-26	-0.01809	0.98557	1	0.999601
Lingual thickness	Yes	Liver	KCTD21-AS1	11	77850817	77886369	0.331	rs11237385	3.06	rs230663	0.0777	5.2	-0.095	343	34	enet	0.14	7.9e-07	-0.09156	0.92704	1	0.998864
Lingual thickness	Yes	Whole_Blood	KCTD7	7	66093868	66238932	0.1633	rs937495	-2.22	rs9986881	0.047054	5.13	-1	251	251	blup	0.059	1.6e-06	-0.611772	0.540689	1	0.929115
Lingual thickness	Yes	Whole_Blood	KDELC2	11	108342832	108369159	0.1625	rs4754366	-2.67	rs3741060	0.136	-7.56	-0.087	322	1	top1	0.14	1.5e-13	0.087	0.93067	1	0.991353
Lingual thickness	Yes	Whole_Blood	KDELR2	7	6500712	6522220	0.2631	rs6953241	2.87	rs6796	0.183878	-8.29	-0.043	306	1	top1	0.18	4.1e-18	0.043	0.965702	1	0.997014
Lingual thickness	Yes	Whole_Blood	KDM1B	6	18155560	18224084	0.1614	rs13210382	-3.51	rs1886330	0.113	-6.97	1.032	494	1	top1	0.11	2.1e-11	-1.032	0.30207	1	0.841454
Lingual thickness	Yes	Whole_Blood	KDM4B	19	4969125	5153606	0.0828	rs886932	-2.92	rs2602698	0.003277	-4.01	0.731	419	15	enet	0.043	3.8e-05	-0.5443	0.58623	1	0.939992
Lingual thickness	Yes	Whole_Blood	KDM5A	12	389295	498438	0.2183	rs12301140	-3.18	rs10774154	0.188941	-8.68	-1.249	390	7	lasso	0.2	6.5e-20	1.26417	0.206168	1	0.806611
Lingual thickness	Yes	Brain_Cortex	KHDC1L	6	73933267	73935493	0.286	rs12213639	3.14	rs6453659	0.115377	4.78	0.145	392	3	lasso	0.12	2.1e-05	0.3193	0.74952	1	0.967036
Lingual thickness	Yes	Brain_Cortex	KHDRBS2	6	62389865	62996132	0.16	rs9341378	-1.81	rs1931805	0.130578	4.41	-0.22	309	1	top1	0.13	9.9e-06	-0.22	0.82587	1	0.977182
Lingual thickness	Yes	Whole_Blood	KHK	2	27309615	27323465	0.2155	rs7596707	2.65	rs3769139	0.173	8.12	-0.092	313	1	top1	0.17	4.7e-17	-0.092	0.9267	1	0.991353
Lingual thickness	Yes	Brain_Cortex	KHNYN	14	24899141	24910540	0.326	rs973639	2.99	rs5250	0.011906	-4.09	-0.558	557	5	lasso	0.16	1e-06	-0.21821	0.827269	1	0.977204
Lingual thickness	Yes	Whole_Blood	KHNYN	14	24899141	24910540	0.6057	rs973639	2.99	rs10146759	0.390623	12.04	0.679	558	1	top1	0.39	1.7e-41	0.679	0.497138	1	0.922466
Lingual thickness	Yes	Whole_Blood	KIAA0040	1	175126123	175162135	0.1099	rs2072038	3.01	rs3766688	0.0141	4.45	1.539	498	20	enet	0.054	3.8e-06	0.84237	0.4	1	0.889377
Lingual thickness	Yes	Brain_Cortex	KIAA0087	7	26572740	26578407	0.7836	rs1029559	2.74	rs1013688	0.482696	-8.17	1.22	457	16	lasso	0.49	3.6e-21	-1.2294	0.218928	1	0.892166
Lingual thickness	Yes	Whole_Blood	KIAA0100	17	26941458	26972472	0.1117	rs7210510	-3.03	rs17794574	-0.00231	-3.23	-0.329	310	48	enet	0.0023	0.18	-0.86556	0.38673	1	0.887266
Lingual thickness	Yes	Liver	KIAA0125	14	106383838	106391825	0.1685	NA	NA	NA	NA	NA	NA	35	0	blup	0.00036	0.31	NA	NA	NA	NA
Lingual thickness	Yes	Liver	KIAA0141	5	141303373	141321612	0.3281	rs36061508	-3.04	rs7700706	0.129738	-5.19	-1.034	529	1	top1	0.13	3.1e-06	1.034	0.30114	1	0.882111
Lingual thickness	Yes	Whole_Blood	KIAA0226	3	197398264	197476598	0.097	rs12636087	-2.43	rs9830507	0.025003	4.01	2.057	307	1	top1	0.025	0.0014	2.057	0.03969	1	0.62624
Lingual thickness	Yes	Whole_Blood	KIAA0368	9	114122972	114247025	0.0695	rs7037390	-3.04	rs10980887	0.01459	4.03	-2.361	495	1	top1	0.015	0.012	-2.361	0.01823	1	0.592062
Lingual thickness	Yes	Brain_Cortex	KIAA0391	14	35591052	35743271	0.19	rs10142086	2.52	rs12100841	0.067577	-4.32	0.768	367	367	blup	0.1	7.9e-05	0.87386	0.382196	1	0.921201
Lingual thickness	Yes	Whole_Blood	KIAA0391	14	35591052	35743271	0.1786	rs10142086	2.52	rs12100841	0.132698	7.26	0.768	368	8	lasso	0.15	2e-14	0.8387	0.401654	1	0.889377
Lingual thickness	Yes	Whole_Blood	KIAA0513	16	85061375	85127836	0.2666	rs7198093	3.8	rs16975170	0.155034	8.31	-0.228	638	5	lasso	0.19	7.5e-19	-0.49254	0.62234	1	0.94646
Lingual thickness	Yes	Liver	KIAA0556	16	27561473	27791690	0.2846	rs17706614	3.05	rs2285452	0.0208	-4.01	0.033	495	495	blup	0.13	2e-06	-1.08065	0.279853	1	0.878746
Lingual thickness	Yes	Whole_Blood	KIAA0753	17	6481468	6544077	0.2676	rs314246	-3.19	rs1157900	0.142	-7.68	-0.752	572	11	lasso	0.14	3e-14	1.00935	0.31281	1	0.848976
Lingual thickness	Yes	Whole_Blood	KIAA0825	5	93488671	93918288	0.1896	rs6894989	-3.84	rs2112448	0.124337	-7.63	0.623	370	12	enet	0.13	8e-13	-0.6063	0.544289	1	0.929335
Lingual thickness	Yes	Brain_Cortex	KIAA0895L	16	67209644	67217943	0.1756	rs13330273	-2.64	rs11700	0.108091	4.46	-1.08	262	1	top1	0.11	5.9e-05	-1.08	0.2801	1	0.919452
Lingual thickness	Yes	Whole_Blood	KIAA0930	22	45586219	45636650	0.2428	rs9626353	3.25	rs5766565	0.123579	-6.85	1.917	634	1	top1	0.12	2.3e-12	-1.917	0.05524	1	0.658013
Lingual thickness	Yes	Whole_Blood	KIAA1024	15	79724858	79764632	0.104	rs282778	2.81	rs11634652	0.003486	3.83	1.248	620	620	blup	0.032	0.00033	0.741448	0.45842	1	0.906277
Lingual thickness	Yes	Brain_Cortex	KIAA1109	4	123073488	123283913	0.213	rs12502635	-2.23	rs1127348	0.17132	-5.37	-1.353	318	1	top1	0.17	3.6e-07	1.353	0.17606	1	0.846361
Lingual thickness	Yes	Whole_Blood	KIAA1143	3	44779153	44803154	0.1218	rs9853483	3.32	rs6764293	0.108817	6.73	1.861	389	15	enet	0.11	1.5e-11	1.24427	0.2134	1	0.809126
Lingual thickness	Yes	Whole_Blood	KIAA1191	5	175773064	175788971	0.1465	rs342014	3.62	rs1030167	0.042723	5.6	-0.095	315	315	blup	0.05	8.2e-06	-0.5437	0.58666	1	0.940146
Lingual thickness	Yes	Brain_Cortex	KIAA1279	10	70748487	70776738	0.195	rs11594683	2.95	rs5030933	0.00633	-3.78	-1.569	438	438	blup	0.07	0.0011	0.44126	0.659028	1	0.96029
Lingual thickness	Yes	Whole_Blood	KIAA1324	1	109656480	109745853	0.6385	rs28503409	-2.85	rs649539	0.448	-12.88	1.407	417	20	enet	0.49	5.5e-56	-1.16521	0.244	1	0.819774
Lingual thickness	Yes	Whole_Blood	KIAA1328	18	34409159	34812135	0.0879	rs17673792	2.6	rs1787633	0.022	4.31	1.309	433	433	blup	0.039	8.1e-05	-1.1264	0.26	1	0.829894
Lingual thickness	Yes	Brain_Cortex	KIAA1430	4	186080819	186130658	0.2241	rs10018215	3.74	rs3108244	0.05689	-4.03	0.385	522	522	blup	0.084	0.00039	-0.5063	0.61261	1	0.953372
Lingual thickness	Yes	Liver	KIAA1456	8	12803151	12889012	0.2849	rs13282920	-3.92	rs11204005	0.114478	5.24	-0.388	542	5	enet	0.18	2e-08	-0.8666	0.38618	1	0.908689
Lingual thickness	Yes	Brain_Cortex	KIAA1467	12	13197218	13295455	0.373	rs11055112	2.94	rs1872627	0.223	-5.88	-0.305	611	1	top1	0.22	4.5e-09	0.305	0.760366	1	0.969015
Lingual thickness	Yes	Brain_Cortex	KIAA1468	18	59854491	59974355	0.21	rs17070032	2.41	rs12150701	0.055075	-3.85	-0.163	508	1	top1	0.055	0.0036	0.163	0.8705	1	0.986959
Lingual thickness	Yes	Liver	KIAA1468	18	59854491	59974355	0.162	rs17070032	2.41	rs495504	0.070704	-3.82	0.898	511	511	blup	0.074	0.00042	-1.1701	0.242	1	0.878746
Lingual thickness	Yes	Whole_Blood	KIAA1522	1	33207486	33240571	0.1173	rs644879	2.59	rs2184931	0.00883	-4.67	0.604	236	7	lasso	0.036	0.00014	0.08912	0.929	1	0.991353
Lingual thickness	Yes	Whole_Blood	KIAA1524	3	108268716	108308491	0.1335	rs3996017	-2.65	rs11709183	0.068342	5.67	0.056	442	1	top1	0.068	2.2e-07	0.056	0.95534	1	0.994033
Lingual thickness	Yes	Brain_Cortex	KIAA1586	6	56911347	56920023	0.204	rs11965193	-2.27	rs952647	0.076898	-3.86	0.876	249	1	top1	0.077	0.00066	-0.876	0.38103	1	0.921201
Lingual thickness	Yes	Whole_Blood	KIAA1598	10	118643742	118886097	0.5005	rs363395	3.55	rs1905542	0.516666	13.78	-3.16	474	1	top1	0.52	5.8e-60	-3.16	0.00158	1	0.278688
Lingual thickness	Yes	Brain_Cortex	KIAA1671	22	25348697	25593415	0.313	rs763280	-2.69	rs2142842	0.075204	4.41	-1.62	444	1	top1	0.075	0.00075	-1.62	0.105232	1	0.79772
Lingual thickness	Yes	Whole_Blood	KIAA1671	22	25348697	25593415	0.1387	rs763280	-2.69	rs6004417	0.057356	4.83	0.355	444	1	top1	0.057	2e-06	0.355	0.72259	1	0.967453
Lingual thickness	Yes	Brain_Cortex	KIAA1683	19	18367908	18385319	0.366	rs3787025	2.34	rs12461701	0.194545	-6.44	0.867	408	8	enet	0.32	4.2e-13	-0.5927	0.55339	1	0.950865
Lingual thickness	Yes	Whole_Blood	KIAA1683	19	18367908	18385319	0.235	rs3787025	2.34	rs12608504	0.179885	8.21	-0.593	408	10	enet	0.23	2.6e-22	-0.93519	0.34969	1	0.86988
Lingual thickness	Yes	Liver	KIAA1683	19	18367908	18385319	0.226	rs3787025	2.34	rs12461701	0.012781	-3.55	0.867	408	1	top1	0.013	0.088	-0.867	0.38594	1	0.908689
Lingual thickness	Yes	Brain_Cortex	KIAA1715	2	176788620	176867567	0.2984	rs847150	-2.62	rs847175	0.048664	4.58	-0.059	449	6	lasso	0.099	0.00012	-1.16531	0.244	1	0.896
Lingual thickness	Yes	Whole_Blood	KIAA1715	2	176788620	176867567	0.4695	rs847150	-2.62	rs12621889	0.385	11.96	0.018	449	1	top1	0.38	9.4e-41	0.018	0.98564	1	0.999601
Lingual thickness	Yes	Brain_Cortex	KIAA1737	14	77564440	77583630	0.241	rs1061638	-2.86	rs10483880	0.004283	-3.41	0.248	542	542	blup	0.048	0.0064	-0.53254	0.594349	1	0.953372
Lingual thickness	Yes	Whole_Blood	KIAA1737	14	77564440	77583630	0.117	rs1061638	-2.86	rs1394363	0.01307	-4.44	0.066	542	10	enet	0.023	0.0023	-0.3827	0.701951	1	0.965413
Lingual thickness	Yes	Brain_Cortex	KIAA1841	2	61293006	61390108	0.2273	rs17541618	-2.55	rs17482440	-0.006376	-3.24	0.165	323	323	blup	0.035	0.017	-0.786328	0.432	1	0.927862
Lingual thickness	Yes	Brain_Cortex	KIAA1875	8	145162629	145173218	0.8739	rs11136344	3.28	rs13264654	0.48503	8.1	-0.749	231	19	lasso	0.5	7.9e-22	-0.69747	0.48551	1	0.933491
Lingual thickness	Yes	Whole_Blood	KIAA1875	8	145162629	145173218	0.26	rs11136344	3.28	rs11990558	0.209257	-8.81	-0.503	232	6	lasso	0.22	5.6e-22	0.00727	0.994	1	1
Lingual thickness	Yes	Liver	KIAA1875	8	145162629	145173218	0.3301	rs11136344	3.28	rs6558292	0.184883	-5.77	-0.505	232	24	enet	0.19	1.2e-08	-0.1577	0.87467	1	0.997272
Lingual thickness	Yes	Brain_Cortex	KIAA1919	6	111580551	111592370	0.152	rs3749866	-1.98	rs240965	0.002689	-3.65	-0.025	383	1	top1	0.0027	0.25	0.025	0.98005	1	0.996422
Lingual thickness	Yes	Whole_Blood	KIAA1919	6	111580551	111592370	0.1278	rs3749866	-1.98	rs190246	0.0164	4.4	-0.203	383	24	enet	0.06	1.1e-06	-0.03246	0.97411	1	0.999601
Lingual thickness	Yes	Whole_Blood	KIAA2013	1	11979648	11986485	0.2743	rs12755560	-2.87	rs4846085	0.196	8.79	-0.429	469	1	top1	0.2	2.4e-19	-0.429	0.668	1	0.95957
Lingual thickness	Yes	Brain_Cortex	KIAA2018	3	113367232	113415493	0.143	rs16861158	2.89	rs7633832	0.030519	3.65	-1.491	412	1	top1	0.031	0.024	-1.491	0.13596	1	0.818486
Lingual thickness	Yes	Brain_Cortex	KIF16B	20	16252749	16554078	0.3	rs6135693	4.01	rs6034523	0.084491	-4.88	-0.03	765	7	lasso	0.14	4.9e-06	0.25578	0.79812	1	0.975011
Lingual thickness	Yes	Whole_Blood	KIF16B	20	16252749	16554078	0.5392	rs6135693	4.01	rs6514692	0.337547	-11.17	0.276	765	11	lasso	0.45	6.6e-50	-0.18404	0.85398	1	0.980575
Lingual thickness	Yes	Liver	KIF16B	20	16252749	16554078	0.3483	rs6135693	4.01	rs6514692	0.072219	-5.3	0.276	765	4	lasso	0.19	1.8e-08	-0.58331	0.55968	1	0.937775
Lingual thickness	Yes	Brain_Cortex	KIF17	1	20990507	21044510	0.2861	rs10493001	2.34	rs666371	0.0759	-4.55	-0.638	444	20	enet	0.093	0.00019	0.42098	0.674	1	0.96029
Lingual thickness	Yes	Liver	KIF17	1	20990507	21044510	0.2175	rs10493001	2.34	rs752555	0.0627	4.42	-0.03	444	1	top1	0.063	0.0011	-0.03	0.97607	1	0.998864
Lingual thickness	Yes	Whole_Blood	KIF1B	1	10270863	10441661	0.0619	rs6668131	2.6	rs2483679	0.0114	-3.98	-0.423	352	19	enet	0.022	0.0025	1.13845	0.255	1	0.827039
Lingual thickness	Yes	Liver	KIF1B	1	10270863	10441661	0.1351	rs6668131	2.6	rs4348727	0.02089	3.95	-0.096	352	352	blup	0.051	0.003	-0.64725	0.51747	1	0.930976
Lingual thickness	Yes	Brain_Cortex	KIF25	6	168399772	168445769	0.335	rs9355085	-2.77	rs227235	0.041336	-4.46	-0.49	469	4	lasso	0.09	0.00024	0.2303	0.81782	1	0.977182
Lingual thickness	Yes	Liver	KIF25	6	168399772	168445769	0.284	rs9355085	-2.77	rs1858675	0.184	-5.45	0.656	469	1	top1	0.18	2e-08	-0.656	0.51182	1	0.930556
Lingual thickness	Yes	Brain_Cortex	KIF25-AS1	6	168393502	168397757	0.625	rs9355085	-2.77	rs2258963	0.076622	-5.68	0.235	467	46	enet	0.28	3.1e-11	-0.5457	0.58528	1	0.953372
Lingual thickness	Yes	Liver	KIF3A	5	132028320	132073330	0.2549	rs3213639	-4.49	rs3798130	0.000981	-3.32	-2.468	418	418	blup	0.0075	0.15	1.11708	0.26396	1	0.878746
Lingual thickness	Yes	Whole_Blood	KIF5B	10	32297938	32345359	0.0843	rs2799002	-3	rs211399	0.023363	4.34	0.282	368	1	top1	0.023	0.0019	0.282	0.77794	1	0.973858
Lingual thickness	Yes	Brain_Cortex	KIF6	6	39297766	39693181	0.691	rs9471175	2.73	rs724101	0.342313	6.84	0.653	533	1	top1	0.34	5.6e-14	0.653	0.51376	1	0.93965
Lingual thickness	Yes	Whole_Blood	KIR2DL4	19	55315066	55325972	0.1244	rs1205318	-3.86	rs10415310	-0.002661	-3.94	-0.146	483	483	blup	0.0039	0.12	0.6319	0.52745	1	0.926123
Lingual thickness	Yes	Whole_Blood	KIR2DS4	19	55344131	55360024	0.5273	rs7254112	-3.24	rs11665986	0.340637	11.21	-0.879	491	1	top1	0.34	3.4e-35	-0.879	0.3794	1	0.882944
Lingual thickness	Yes	Whole_Blood	KIR3DL2	19	55361898	55378662	0.3286	rs2288521	2.58	rs3745902	0.065971	-6	0.396	484	6	lasso	0.19	2.3e-18	-0.63569	0.52498	1	0.925048
Lingual thickness	Yes	Whole_Blood	KIR3DX1	19	55043909	55057053	0.3082	rs1205318	-3.86	rs8106451	0.07842	5.53	-0.716	476	5	lasso	0.091	1.9e-09	-0.67697	0.49842	1	0.922989
Lingual thickness	Yes	Brain_Cortex	KLB	4	39408473	39453156	0.5347	rs7692244	3.3	rs17510142	0.37346	-7.44	-1.175	411	5	lasso	0.46	1e-19	1.4042	0.16025	1	0.835682
Lingual thickness	Yes	Liver	KLB	4	39408473	39453156	0.4107	rs7692244	3.3	rs2608836	0.045612	4.42	-1.17	411	411	blup	0.12	1e-05	-0.39406	0.69354	1	0.963013
Lingual thickness	Yes	Whole_Blood	KLC1	14	104028233	104167888	0.136	rs11623027	2.96	rs12884809	0.118155	7.21	-0.473	361	9	enet	0.13	1.6e-12	-1.1214	0.262127	1	0.829894
Lingual thickness	Yes	Liver	KLC2	11	66024765	66035331	0.19	rs2452682	2.84	rs3814738	0.141075	-4.71	1.382	326	1	top1	0.14	1.1e-06	-1.382	0.16697	1	0.844451
Lingual thickness	Yes	Brain_Cortex	KLC3	19	45836692	45852860	0.225	rs11883302	-2.51	rs12981382	0.021051	4.08	-0.812	370	370	blup	0.04	0.011	-1.5011	0.13334	1	0.818486
Lingual thickness	Yes	Whole_Blood	KLF11	2	10182976	10194547	0.1079	rs11680429	3.22	rs7632	0.05	4.9	1.617	580	1	top1	0.05	8.8e-06	1.617	0.10588	1	0.734969
Lingual thickness	Yes	Whole_Blood	KLF5	13	73629114	73651676	0.1045	rs7989599	-3.73	rs17835300	0.041462	4.32	1.604	508	1	top1	0.041	4.9e-05	1.604	0.109	1	0.734969
Lingual thickness	Yes	Liver	KLF7	2	207938861	208031991	0.2417	rs17215596	-2.6	rs3791997	0.011756	-3.7	0.781	489	489	blup	0.03	0.018	0.53241	0.594439	1	0.951365
Lingual thickness	Yes	Brain_Cortex	KLHDC4	16	87730091	87799598	0.4514	rs7500824	-3.44	rs2290019	0.216018	-5.64	-0.114	468	1	top1	0.22	8.1e-09	0.114	0.9092	1	0.98855
Lingual thickness	Yes	Whole_Blood	KLHDC4	16	87730091	87799598	0.4137	rs7500824	-3.44	rs2290019	0.218183	-9.06	-0.114	468	10	lasso	0.26	7.9e-26	0.1942	0.84602	1	0.980575
Lingual thickness	Yes	Liver	KLHDC4	16	87730091	87799598	0.3718	rs7500824	-3.44	rs7199037	0.11	-5.31	0.115	468	9	enet	0.12	9.7e-06	0.24343	0.807675	1	0.986642
Lingual thickness	Yes	Whole_Blood	KLHDC7B	22	50986462	50989451	0.2603	rs35662666	-2.55	rs5770874	0.06725	-6.38	-0.213	308	28	enet	0.094	1.2e-09	0.04461	0.96442	1	0.996938
Lingual thickness	Yes	Brain_Cortex	KLHL1	13	70274726	70682591	0.319	rs7984051	2.81	rs2501200	0.012936	-4.37	-1.66	483	483	blup	0.14	3.9e-06	1.2572	0.20867	1	0.889268
Lingual thickness	Yes	Whole_Blood	KLHL10	17	39991937	40004636	0.0876	rs34353256	3.05	rs4796726	0.0713	5.54	0.669	409	1	top1	0.071	1.2e-07	0.669	0.5035	1	0.923004
Lingual thickness	Yes	Whole_Blood	KLHL17	1	895967	901095	0.1753	NA	NA	NA	NA	NA	NA	187	0	lasso	0.051	7.6e-06	NA	NA	NA	NA
Lingual thickness	Yes	Brain_Cortex	KLHL24	3	183353356	183402265	0.3384	rs9870374	3.15	rs10937144	0.127549	-4.8	-1.402	473	5	lasso	0.15	1.8e-06	1.4025	0.16078	1	0.835682
Lingual thickness	Yes	Whole_Blood	KLHL24	3	183353356	183402265	0.0834	rs9870374	3.15	rs830179	0.006784	-4.18	-0.613	475	16	enet	0.052	6.2e-06	1.6262	0.10391	1	0.733828
Lingual thickness	Yes	Brain_Cortex	KLHL2P1	4	120255484	120299388	0.287	rs7679385	-3.02	rs10518328	0.31741	6.83	0.671	440	1	top1	0.32	6.8e-13	0.671	0.50222	1	0.937048
Lingual thickness	Yes	Liver	KLHL2P1	4	120255484	120299388	0.1492	rs7679385	-3.02	rs4834770	0.055571	-4.49	-1.256	441	441	blup	0.1	3.4e-05	1.32726	0.18442	1	0.848272
Lingual thickness	Yes	Whole_Blood	KLHL35	11	75133438	75141674	0.2717	rs7118873	2.85	rs3018101	0.196	-8.8	-1.772	457	1	top1	0.2	2.3e-19	1.772	0.07639	1	0.688148
Lingual thickness	Yes	Whole_Blood	KLHL36	16	84682131	84695920	0.2262	rs8055494	3.21	rs3751762	0.100287	-6.5	-0.804	877	1	top1	0.1	3.1e-10	0.804	0.4214	1	0.895339
Lingual thickness	Yes	Whole_Blood	KLHL5	4	39046659	39128477	0.1425	rs7692244	3.3	rs2566104	0.0384	-5.4	0.945	488	9	enet	0.086	5.6e-09	-1.21614	0.22393	1	0.815388
Lingual thickness	Yes	Whole_Blood	KLHL7	7	23145353	23217533	0.0603	rs17370204	2.69	rs10256996	0.057408	4.77	1.587	431	1	top1	0.057	2e-06	1.587	0.112513	1	0.734969
Lingual thickness	Yes	Brain_Cortex	KLHL7-AS1	7	23140847	23145322	0.5586	rs17370204	2.69	rs7787110	0.489787	8.63	0.949	431	2	lasso	0.57	4.7e-26	1.2703	0.203993	1	0.88442
Lingual thickness	Yes	Liver	KLHL7-AS1	7	23140847	23145322	0.4417	rs17370204	2.69	rs10224327	0.440119	8.19	1.192	431	4	lasso	0.44	5.4e-21	1.36091	0.17354	1	0.845571
Lingual thickness	Yes	Whole_Blood	KLK1	19	51322404	51327043	0.225	rs3212857	-3.01	rs3212846	0.027931	4.38	0.704	532	532	blup	0.049	1e-05	-0.06617	0.94724	1	0.992541
Lingual thickness	Yes	Brain_Cortex	KLK10	19	51515995	51523431	0.52	rs12461904	-2.9	rs3745535	0.065735	4.25	0.217	586	586	blup	0.087	0.00031	-0.1306	0.89612	1	0.98855
Lingual thickness	Yes	Brain_Cortex	KLKB1	4	187147592	187179625	0.4704	rs6553010	2.94	rs3736455	0.07801	4.54	1.014	569	1	top1	0.078	0.00061	1.014	0.31058	1	0.919452
Lingual thickness	Yes	Whole_Blood	KLKB1	4	187147592	187179625	0.2454	rs6553010	2.94	rs4253292	0.0418	5.01	-0.06	570	570	blup	0.087	4.6e-09	0.23878	0.81127	1	0.977227
Lingual thickness	Yes	Liver	KLRAP1	12	10741077	10752434	0.456	rs1013311	-3.41	rs3816567	0.20254	5.63	0.855	454	19	enet	0.25	3.7e-11	0.5566	0.577825	1	0.945135
Lingual thickness	Yes	Brain_Cortex	KLRC1	12	10598627	10607284	0.4837	rs1013311	-3.41	rs6488297	0.209	6.2	-0.106	492	6	lasso	0.22	8.7e-09	-0.3859	0.699557	1	0.962429
Lingual thickness	Yes	Whole_Blood	KLRC1	12	10598627	10607284	0.2225	rs1013311	-3.41	rs2734442	0.085634	6.65	0.756	492	5	lasso	0.12	4e-12	0.10403	0.917149	1	0.991104
Lingual thickness	Yes	Brain_Cortex	KLRC2	12	10579453	10594862	0.6382	rs1013311	-3.41	rs2734442	0.31	7.21	0.756	494	29	enet	0.46	1.2e-19	0.196	0.844604	1	0.980302
Lingual thickness	Yes	Brain_Cortex	KLRC3	12	10564911	10573194	0.2911	rs10772380	-3.3	rs10734834	0.116	5.06	0.725	502	1	top1	0.12	3.2e-05	0.725	0.468452	1	0.931452
Lingual thickness	Yes	Whole_Blood	KLRC3	12	10564911	10573194	0.2021	rs10772380	-3.3	rs11053802	0.106157	6.97	-0.513	502	6	lasso	0.11	3e-11	-0.47318	0.636087	1	0.951136
Lingual thickness	Yes	Brain_Cortex	KLRC4	12	10559983	10562356	0.3388	rs10772380	-3.3	rs10734834	0.082	5.18	0.725	506	506	blup	0.15	1.7e-06	-0.2162	0.828844	1	0.977769
Lingual thickness	Yes	Brain_Cortex	KM-PA-2	8	145317003	145331153	0.4115	rs11136344	3.28	rs7838717	0.14861	-5.5	-1.706	221	29	enet	0.19	5.4e-08	1.53393	0.12505	1	0.812305
Lingual thickness	Yes	Whole_Blood	KNDC1	10	134973951	135039916	0.3393	rs12780199	-4.51	rs3008359	0.047752	6.43	0.00656	450	21	enet	0.16	1.3e-15	-1.1835	0.23662	1	0.819774
Lingual thickness	Yes	Liver	KNDC1	10	134973951	135039916	0.4303	rs12780199	-4.51	rs3008304	0.0484	4.21	-1.369	450	25	enet	0.057	0.0017	-0.81724	0.413792	1	0.912116
Lingual thickness	Yes	Brain_Cortex	KNG1	3	186435212	186461743	0.4319	rs6770219	2.83	rs3821815	0.190872	-5.83	0.084	554	1	top1	0.19	7e-08	-0.084	0.93306	1	0.991556
Lingual thickness	Yes	Brain_Cortex	KNOP1	16	19714902	19729016	0.6109	rs12447858	2.61	rs3829539	0.49937	8.29	0.879	450	4	lasso	0.5	3.9e-22	0.89052	0.3732	1	0.921201
Lingual thickness	Yes	Whole_Blood	KNOP1	16	19714902	19729016	0.1517	rs12447858	2.61	rs3829539	0.127787	7.46	0.879	450	1	top1	0.13	9.4e-13	0.879	0.3794	1	0.882944
Lingual thickness	Yes	Liver	KNOP1	16	19714902	19729016	0.405	rs12447858	2.61	rs3829539	0.34	7.17	0.879	450	1	top1	0.34	1.9e-15	0.879	0.379401	1	0.905864
Lingual thickness	Yes	Whole_Blood	KNSTRN	15	40674922	40686447	0.4872	rs11636361	-2.87	rs7164132	0.335627	11.29	1.811	393	9	enet	0.35	5.1e-36	1.79174	0.07317	1	0.686238
Lingual thickness	Yes	Liver	KNSTRN	15	40674922	40686447	0.4721	rs11636361	-2.87	rs7164132	0.25201	6.27	1.811	393	1	top1	0.25	2.7e-11	1.811	0.0701	1	0.730274
Lingual thickness	Yes	Brain_Cortex	KPNA1	3	122140796	122233792	0.2244	rs9820905	3.23	rs9851180	0.086819	-4.52	-2.379	496	1	top1	0.087	0.00031	2.379	0.01736	1	0.521334
Lingual thickness	Yes	Whole_Blood	KPNA1	3	122140796	122233792	0.1103	rs9820905	3.23	rs9825383	0.027653	-4.72	-2.432	496	496	blup	0.039	8.8e-05	2.28902	0.02208	1	0.592062
Lingual thickness	Yes	Brain_Cortex	KPNA2	17	66031635	66042958	0.1262	rs9909625	3.71	rs7212293	0.068093	-3.97	1.461	321	1	top1	0.068	0.0013	-1.461	0.144	1	0.821895
Lingual thickness	Yes	Brain_Cortex	KRBA2	17	8271955	8280029	0.2312	rs17206206	-3.67	rs1004151	0.256551	-6.12	0.863	456	1	top1	0.26	2.2e-10	-0.863	0.3881	1	0.921201
Lingual thickness	Yes	Whole_Blood	KRBA2	17	8271955	8280029	0.0873	rs17206206	-3.67	rs1695213	0.00872	-4.17	0.823	456	456	blup	0.018	0.0061	-0.44863	0.6537	1	0.956422
Lingual thickness	Yes	Liver	KRCC1	2	88326724	88355248	0.2839	rs7578792	2.34	rs9309641	0.024793	3.56	-1.647	243	45	enet	0.061	0.0012	0.39045	0.696205	1	0.963013
Lingual thickness	Yes	Whole_Blood	KREMEN1	22	29469066	29564321	0.2374	rs17517292	3.38	rs134665	0.150527	-7.52	0.976	390	1	top1	0.15	6.9e-15	-0.976	0.32906	1	0.859319
Lingual thickness	Yes	Liver	KREMEN1	22	29469066	29564321	0.188	rs17517292	3.38	rs134637	0.08158	4.68	0.453	390	1	top1	0.082	0.00021	0.453	0.65055	1	0.959297
Lingual thickness	Yes	Brain_Cortex	KRI1	19	10664095	10676713	0.542	rs2278442	-2.96	rs1465701	0.334221	-6.9	-0.337	361	19	enet	0.35	2.1e-14	-0.1228	0.9023	1	0.98855
Lingual thickness	Yes	Whole_Blood	KRI1	19	10664095	10676713	0.1455	rs2278442	-2.96	rs3087689	0.084785	5.67	-0.572	363	1	top1	0.085	7.6e-09	-0.572	0.56732	1	0.933617
Lingual thickness	Yes	Liver	KRI1	19	10664095	10676713	0.48	rs2278442	-2.96	rs3087689	0.282907	6.6	-0.572	361	4	lasso	0.28	9.5e-13	-0.46384	0.64276	1	0.956943
Lingual thickness	Yes	Brain_Cortex	KRR1	12	75890684	75905401	0.3196	rs1147999	-2.85	rs11611609	0.207	5.75	0.004	522	1	top1	0.21	1.8e-08	0.004	0.996808	1	0.998791
Lingual thickness	Yes	Whole_Blood	KRR1	12	75890684	75905401	0.0895	rs1147999	-2.85	rs2070162	0.042498	5.25	-0.052	522	6	lasso	0.068	2.4e-07	0.34693	0.728644	1	0.968966
Lingual thickness	Yes	Whole_Blood	KRT1	12	53068520	53074191	0.342	rs1791643	2.66	rs1994516	0.175902	8.34	-0.528	789	55	enet	0.23	3.4e-23	-0.00562	0.995519	1	1
Lingual thickness	Yes	Whole_Blood	KRT17P2	17	18330175	18335162	0.267	rs11871508	-2.33	rs2461847	0.0705	5.41	-0.426	269	21	enet	0.077	3.4e-08	0.65173	0.51458	1	0.923802
Lingual thickness	Yes	Brain_Cortex	KRT18P34	3	156880452	156881721	0.3886	rs1373118	3.46	rs12492801	0.33604	-6.85	-2.722	423	1	top1	0.34	1.1e-13	2.722	0.00649	1	0.402112
Lingual thickness	Yes	Whole_Blood	KRT18P34	3	156880452	156881721	0.0928	rs1373118	3.46	rs1545854	0.023589	-4.69	-1.988	423	423	blup	0.044	2.7e-05	2.69714	0.00699	1	0.457371
Lingual thickness	Yes	Liver	KRT18P34	3	156880452	156881721	0.4058	rs1373118	3.46	rs8925	0.462489	-8.42	-2.727	421	1	top1	0.46	3.5e-22	2.727	0.00639	1	0.367099
Lingual thickness	Yes	Whole_Blood	KRT23	17	39078948	39093886	0.6053	rs11651987	-2.88	rs2315603	0.314	10.77	1.158	444	51	enet	0.42	1.5e-45	2.35298	0.01862	1	0.592062
Lingual thickness	Yes	Liver	KRT4	12	53200333	53208335	0.32	rs11574529	-3.39	rs670142	-0.00536	3.13	0.098	736	58	enet	0.025	0.029	-1.0117	0.31169	1	0.886668
Lingual thickness	Yes	Whole_Blood	KRT7	12	52626304	52645970	0.0881	rs1791643	2.66	rs11169956	-0.002728	-3.36	-0.335	730	730	blup	0.013	0.015	-1.73909	0.082019	1	0.695205
Lingual thickness	Yes	Whole_Blood	KRT72	12	52979373	52995250	0.5646	rs1791643	2.66	rs584712	0.346958	-11.39	-0.836	807	1	top1	0.35	5.8e-36	0.836	0.403155	1	0.889377
Lingual thickness	Yes	Whole_Blood	KRT73	12	53001354	53012343	0.4734	rs1791643	2.66	rs584712	0.26382	-9.96	-0.836	812	1	top1	0.26	2.2e-26	0.836	0.403155	1	0.889377
Lingual thickness	Yes	Whole_Blood	KRT77	12	53083410	53097247	0.2347	rs11170467	-2.96	rs1818759	0.17839	8.19	-0.159	775	5	lasso	0.18	6.8e-18	-0.25572	0.798165	1	0.974808
Lingual thickness	Yes	Brain_Cortex	KRT81	12	52679697	52685318	0.5749	rs1791643	2.66	rs11611330	0.381	7.25	0.801	772	772	blup	0.39	5.5e-16	1.1641	0.244386	1	0.896
Lingual thickness	Yes	Brain_Cortex	KRT83	12	52708085	52715182	0.6637	rs1791643	2.66	rs10876277	0.316	6.59	0.421	800	17	lasso	0.43	3.3e-18	-0.4979	0.61858	1	0.953372
Lingual thickness	Yes	Brain_Cortex	KRT8P26	11	65494410	65495685	0.401	rs2452682	2.84	rs36008241	0.235938	-6.02	-2.418	332	4	lasso	0.24	6.9e-10	2.40337	0.01624	1	0.515455
Lingual thickness	Yes	Whole_Blood	KRT8P26	11	65494410	65495685	0.192	rs2452682	2.84	rs2277304	0.148	-7.8	-2.247	333	1	top1	0.15	1.3e-14	2.247	0.02464	1	0.592062
Lingual thickness	Yes	Whole_Blood	KRT8P46	4	103649903	103651328	0.1067	rs13107325	-5.22	rs223490	0.0325	-5.45	2.239	348	6	enet	0.062	8.4e-07	-1.46645	0.14252	1	0.753233
Lingual thickness	Yes	Whole_Blood	KRTAP5-1	11	1605572	1606513	0.0625	rs6578975	-3.14	rs11599981	0.0594	4.86	2.619	400	7	enet	0.068	2.4e-07	2.34437	0.01906	1	0.592062
Lingual thickness	Yes	Brain_Cortex	KRTAP5-9	11	71259466	71260653	0.33	rs7117374	2.51	rs11233933	0.152237	5.31	-0.128	361	7	lasso	0.17	3.6e-07	-0.76091	0.44671	1	0.927862
Lingual thickness	Yes	Whole_Blood	KRTAP5-9	11	71259466	71260653	0.0742	rs7117374	2.51	rs7120471	4.26e-05	-3.55	1.586	361	361	blup	0.016	0.0092	-1.34479	0.17869	1	0.793058
Lingual thickness	Yes	Brain_Cortex	KRTAP5-AS1	11	1592583	1620414	0.581	rs5744030	-2.91	rs1809668	0.564055	8.97	-0.718	400	1	top1	0.56	5.8e-26	-0.718	0.47276	1	0.932107
Lingual thickness	Yes	Whole_Blood	KRTAP5-AS1	11	1592583	1620414	0.1718	rs5744030	-2.91	rs10768561	0.107	6.42	-0.523	400	1	top1	0.11	8.1e-11	-0.523	0.60097	1	0.943786
Lingual thickness	Yes	Brain_Cortex	KRTCAP3	2	27665233	27669348	0.1759	rs2384629	2.26	rs12475426	0.032659	4.58	-0.664	299	299	blup	0.085	0.00035	-1.0246	0.306	1	0.919452
Lingual thickness	Yes	Whole_Blood	KRTCAP3	2	27665233	27669348	0.0923	rs2384629	2.26	rs11681351	0.0787	6.33	-1.164	299	17	enet	0.093	1.3e-09	-0.9613	0.3364	1	0.861807
Lingual thickness	Yes	Whole_Blood	KSR1	17	25783670	25952914	0.3259	rs12450575	-2.26	rs2948539	0.272	-10.08	1.143	315	1	top1	0.27	2.8e-27	-1.143	0.25304	1	0.827039
Lingual thickness	Yes	Whole_Blood	KYNU	2	143635067	143799890	0.189	rs6738149	2.89	rs16858223	0.0396	4.96	1.057	363	24	enet	0.082	1.4e-08	0.63569	0.52498	1	0.925048
Lingual thickness	Yes	Brain_Cortex	L3HYPDH	14	59927081	59951148	0.48	rs1114021	-3.25	rs8660	0.326876	-7.29	-1.632	459	8	lasso	0.36	7e-15	2.14208	0.032187	1	0.603345
Lingual thickness	Yes	Whole_Blood	L3HYPDH	14	59927081	59951148	0.2293	rs1114021	-3.25	rs2774052	0.102398	-7.4	-2.094	460	6	lasso	0.16	3.9e-16	2.0612	0.039285	1	0.62624
Lingual thickness	Yes	Liver	L3HYPDH	14	59927081	59951148	0.2991	rs1114021	-3.25	rs1956356	0.047165	-4.59	-2.497	459	459	blup	0.06	0.0014	2.01567	0.04383	1	0.684815
Lingual thickness	Yes	Whole_Blood	L3MBTL2	22	41601209	41627275	0.1061	rs739273	3.38	rs139439	0.060852	-5.04	2.015	268	1	top1	0.061	9.9e-07	-2.015	0.0439	1	0.634042
Lingual thickness	Yes	Liver	L3MBTL2	22	41601209	41627275	0.272	rs739273	3.37	rs139439	0.127207	-4.98	2.015	267	1	top1	0.13	3.9e-06	-2.015	0.0439	1	0.684815
Lingual thickness	Yes	Brain_Cortex	L3MBTL3	6	130334844	130462594	0.317	rs17057711	2.96	rs7451021	0.124235	4.62	2.325	561	1	top1	0.12	1.6e-05	2.325	0.02007	1	0.551784
Lingual thickness	Yes	Whole_Blood	L3MBTL3	6	130334844	130462594	0.3671	rs17057711	2.96	rs6569648	0.219	9.96	2.489	561	4	lasso	0.29	4.2e-29	2.60326	0.00923	1	0.482787
Lingual thickness	Yes	Liver	L3MBTL3	6	130334844	130462594	0.303	rs17057711	2.96	rs6569648	0.0683	5.43	2.489	561	4	enet	0.13	2.1e-06	2.6865	0.00722	1	0.372092
Lingual thickness	Yes	Whole_Blood	LA16c-321D4.2	16	2989715	3004277	0.1313	rs4578649	2.83	rs734138	0.070349	5.64	-1.621	342	1	top1	0.07	1.4e-07	-1.621	0.10502	1	0.734969
Lingual thickness	Yes	Brain_Cortex	LA16c-325D7.2	16	2916349	2917619	0.4455	rs4578649	2.83	rs17660212	0.157899	5.21	0.433	323	6	lasso	0.2	3.4e-08	0.96408	0.335	1	0.921201
Lingual thickness	Yes	Brain_Cortex	LA16c-329F2.1	16	1763528	1764209	0.1344	rs12596340	-2.99	rs12930313	0.047788	4.05	-1.981	478	1	top1	0.048	0.0062	-1.981	0.0476	1	0.683344
Lingual thickness	Yes	Brain_Cortex	LA16c-380A1.1	16	760746	761277	0.3315	rs12443534	3.05	rs11861920	-0.000855	-3.36	-0.691	464	464	blup	0.062	0.002	1.54077	0.1234	1	0.812305
Lingual thickness	Yes	Brain_Cortex	LA16c-380H5.5	16	3056121	3057386	0.7765	rs4578649	2.83	rs2526269	0.593517	-8.96	1.829	356	1	top1	0.59	5.4e-28	-1.829	0.0674	1	0.74003
Lingual thickness	Yes	Whole_Blood	LA16c-390E6.4	16	1501761	1502654	0.1715	rs3751664	-3.19	rs34470360	0.016757	-4.81	-0.753	481	481	blup	0.029	0.00064	-0.35708	0.72103	1	0.96692
Lingual thickness	Yes	Brain_Cortex	LA16c-OS12.2	16	235747	236293	0.3526	rs17135705	-3	rs4141288	0.244309	5.81	0.427	304	1	top1	0.24	6.7e-10	0.427	0.6694	1	0.96029
Lingual thickness	Yes	Whole_Blood	LA16c-OS12.2	16	235747	236293	0.1253	rs17135705	-3	rs11639642	0.005726	4.48	0.598	305	305	blup	0.048	1.3e-05	0.03978	0.96827	1	0.997014
Lingual thickness	Yes	Liver	LA16c-OS12.2	16	235747	236293	0.1912	rs17135705	-3	rs1203981	0.151	5.27	0.406	304	1	top1	0.15	4.7e-07	0.406	0.684743	1	0.963013
Lingual thickness	Yes	Liver	LACC1	13	44453420	44468068	0.259	rs2172540	-2.79	rs8002861	0.07143	-4.77	-0.14	532	20	enet	0.099	4.9e-05	-0.5828	0.56	1	0.937775
Lingual thickness	Yes	Brain_Cortex	LACTB	15	63413999	63434260	0.303	rs7172773	3.85	rs2652822	0.103926	5.13	0.44	516	17	enet	0.15	2e-06	0.4995	0.617451	1	0.953372
Lingual thickness	Yes	Whole_Blood	LACTB	15	63413999	63434260	0.1389	rs7172773	3.85	rs2652822	0.060072	5.6	0.44	516	3	lasso	0.068	2.1e-07	0.154765	0.87701	1	0.98519
Lingual thickness	Yes	Brain_Cortex	LACTB2	8	71547553	71581409	0.0958	rs8993	2.83	rs2639929	0.12143	-4.27	-0.79	309	1	top1	0.12	2e-05	0.79	0.42953	1	0.927862
Lingual thickness	Yes	Whole_Blood	LACTB2	8	71547553	71581409	0.0765	rs8993	2.83	rs2035196	0.063851	5.27	-0.325	309	1	top1	0.064	5.4e-07	-0.325	0.745	1	0.97259
Lingual thickness	Yes	Liver	LACTB2	8	71547553	71581409	0.1164	rs8993	2.83	rs1993862	0.13742	-4.97	0.44	309	1	top1	0.14	1.5e-06	-0.44	0.65994	1	0.960153
Lingual thickness	Yes	Whole_Blood	LAIR2	19	55009100	55021897	0.2472	rs1205318	-3.86	rs8105217	0.054091	-5.25	0.627	464	464	blup	0.068	2.2e-07	-0.02985	0.97619	1	0.999601
Lingual thickness	Yes	Liver	LAMA4	6	112429963	112576141	0.209	rs6923632	-3.43	rs1935684	-0.00667	-3.47	1.19	451	451	blup	0.042	0.0063	-1.7154	0.08628	1	0.772188
Lingual thickness	Yes	Whole_Blood	LAMA5	20	60883011	60942368	0.1275	rs6142900	-2.6	rs4925389	0.022043	-4.31	0.378	486	15	enet	0.035	0.00019	-0.74267	0.45768	1	0.906277
Lingual thickness	Yes	Liver	LAMA5	20	60883011	60942368	0.3982	rs6142900	-2.6	rs8124907	0.186066	5.96	-0.507	486	7	lasso	0.21	1.5e-09	-0.1603	0.87265	1	0.997272
Lingual thickness	Yes	Liver	LAMB1	7	107564248	107643700	0.3419	rs2712212	-2.77	rs4727695	0.006442	4.09	0.572	543	9	lasso	0.06	0.0014	-0.27356	0.78443	1	0.981845
Lingual thickness	Yes	Whole_Blood	LAMB3	1	209788215	209825811	0.094	rs4844486	-2.71	rs2272867	0.00936	3.75	0.22	499	23	enet	0.01	0.028	1.37282	0.17	1	0.782544
Lingual thickness	Yes	Whole_Blood	LAMC1	1	182992595	183114727	0.1662	rs12757973	3	rs12739316	0.151	-8.17	-1.593	440	17	enet	0.18	9.8e-18	2.02121	0.0433	1	0.634042
Lingual thickness	Yes	Brain_Cortex	LAMC2	1	183155373	183214035	0.3333	rs12757973	3	rs2276543	0.293	6.43	0.197	452	1	top1	0.29	7.5e-12	0.197	0.844	1	0.980302
Lingual thickness	Yes	Liver	LAMP3	3	182840001	182881627	0.3072	rs9870374	3.15	rs1464574	0.009306	3.44	-0.574	406	406	blup	0.026	0.025	0.59117	0.55441	1	0.937336
Lingual thickness	Yes	Whole_Blood	LAMP5	20	9495005	9511171	0.0906	rs6056526	-3.23	rs4816144	0.003612	3.64	-1.077	590	590	blup	0.01	0.031	0.21054	0.83325	1	0.979625
Lingual thickness	Yes	Brain_Cortex	LAMTOR3	4	100799493	100815647	0.3952	rs10516449	2.68	rs6532834	0.24869	-6.37	0.212	425	1	top1	0.25	4.5e-10	-0.212	0.83211	1	0.978601
Lingual thickness	Yes	Brain_Cortex	LAMTOR4	7	99746530	99753567	0.3397	rs2023548	-3.45	rs11762932	0.075359	-4.57	-1.672	278	23	enet	0.17	5.6e-07	1.0656	0.286589	1	0.919452
Lingual thickness	Yes	Whole_Blood	LAMTOR4	7	99746530	99753567	0.1854	rs2023548	-3.45	rs11540426	0.08691	-6.42	1.255	278	3	lasso	0.09	2.5e-09	-1.30826	0.190785	1	0.802421
Lingual thickness	Yes	Whole_Blood	LAMTOR5	1	110943871	110950146	0.1927	rs2047053	-3.12	rs1334882	0.0482	5.74	0.356	572	572	blup	0.11	7.1e-11	0.90652	0.365	1	0.877188
Lingual thickness	Yes	Brain_Cortex	LAMTOR5-AS1	1	110925441	110974982	0.15	rs2047053	-3.05	rs11102100	0.136	-4.63	0.873	571	1	top1	0.14	6.3e-06	-0.873	0.383	1	0.921201
Lingual thickness	Yes	Brain_Cortex	LANCL1	2	211295973	211342376	0.2078	rs7684	2.94	rs4142151	-0.00706	-3.3	2.473	346	346	blup	0.058	0.0029	-1.37717	0.168	1	0.843601
Lingual thickness	Yes	Whole_Blood	LAP3	4	17578815	17609595	0.3031	rs9995238	-2.76	rs7658240	0.293	10.52	-1.785	435	6	lasso	0.29	8.2e-30	-1.79414	0.07279	1	0.686238
Lingual thickness	Yes	Liver	LAPTM4B	8	98787285	98865241	0.3158	rs2635148	3.99	rs4735498	0.21333	-6.04	-1.254	511	1	top1	0.21	1.3e-09	1.254	0.20984	1	0.867869
Lingual thickness	Yes	Whole_Blood	LAPTM5	1	31205316	31230667	0.1175	rs7512767	-3.08	rs10914193	0.0886	5.92	1.475	544	13	enet	0.089	3.3e-09	0.36567	0.715	1	0.966272
Lingual thickness	Yes	Whole_Blood	LARP1	5	154092462	154197167	0.404	rs2434733	-2.52	rs6863954	0.313512	-10.84	-0.244	482	1	top1	0.31	5.7e-32	0.244	0.807231	1	0.976745
Lingual thickness	Yes	Brain_Cortex	LARP4B	10	855484	977564	0.214	rs11253246	-3.44	rs4881531	0.036854	-4.23	-0.956	482	4	lasso	0.085	0.00035	0.66128	0.508435	1	0.937498
Lingual thickness	Yes	Brain_Cortex	LARP6	15	71123863	71146498	0.175	rs2036951	4.58	rs10468046	0.006189	3.43	-0.951	394	394	blup	0.043	0.0092	1.1633	0.244701	1	0.896
Lingual thickness	Yes	Brain_Cortex	LARS	5	145492601	145562223	0.1724	rs17447299	-3.243	rs7728381	0.146039	5.19	0.08	432	3	lasso	0.16	1.1e-06	-0.05974	0.95236	1	0.994238
Lingual thickness	Yes	Whole_Blood	LARS	5	145492601	145562223	0.0918	rs17447299	-3.24	rs3828935	0.088468	5.98	-0.298	433	1	top1	0.088	3.6e-09	-0.298	0.765703	1	0.973341
Lingual thickness	Yes	Liver	LARS	5	145492601	145562223	0.2893	rs17447299	-3.24	rs17492851	0.225691	6.09	-0.284	433	1	top1	0.23	3.8e-10	-0.284	0.77641	1	0.978635
Lingual thickness	Yes	Brain_Cortex	LARS2	3	45429998	45590913	0.5657	rs4682797	2.88	rs12638088	0.482338	-8.13	0.154	512	1	top1	0.48	5.8e-21	-0.154	0.87761	1	0.987705
Lingual thickness	Yes	Liver	LARS2	3	45429998	45590913	0.178	rs4682797	2.88	rs12638088	0.04199	-4.49	0.154	512	18	enet	0.049	0.0035	-0.00829	0.99339	1	0.998864
Lingual thickness	Yes	Brain_Cortex	LAT	16	28996147	29002104	0.1204	rs252343	-2.94	rs7500321	0.078726	4.51	-1.787	185	7	enet	0.11	5.6e-05	-2.16635	0.0303	1	0.58877
Lingual thickness	Yes	Whole_Blood	LAT2	7	73613982	73644161	0.2337	rs7796838	3.43	rs3135698	0.122373	-6.85	0.272	295	1	top1	0.12	3e-12	-0.272	0.785622	1	0.974608
Lingual thickness	Yes	Brain_Cortex	LATS1	6	149979289	150039392	0.187	rs4897107	-2.95	rs9800806	0.076604	4.6	0.177	462	14	enet	0.097	0.00014	0.2188	0.82684	1	0.977182
Lingual thickness	Yes	Whole_Blood	LAX1	1	203734304	203745361	0.1308	rs2821225	-2.38	rs3766748	0.0743	-5.99	-0.672	486	486	blup	0.083	9.9e-09	0.70384	0.482	1	0.915551
Lingual thickness	Yes	Brain_Cortex	LAYN	11	111411005	111432264	0.368	rs10502131	-3.05	rs7107378	0.141678	-4.91	-0.669	392	392	blup	0.17	2.7e-07	1.40839	0.15902	1	0.835682
Lingual thickness	Yes	Whole_Blood	LBH	2	30454397	30546596	0.2017	rs4429434	-2.39	rs906865	0.0885	-5.94	0.57	486	31	enet	0.093	1.3e-09	-0.43257	0.66533	1	0.95957
Lingual thickness	Yes	Whole_Blood	LBX2	2	74724644	74728741	0.112	rs6546923	-4.81	rs6709863	0.0712	5.64	-0.193	371	19	enet	0.085	6.7e-09	0.71207	0.47642	1	0.914411
Lingual thickness	Yes	Brain_Cortex	LBX2-AS1	2	74729722	74731805	0.2114	rs6546923	-4.81	rs150139	-0.003126	-3.33	-0.249	372	36	enet	0.072	0.00095	0.869314	0.385	1	0.921201
Lingual thickness	Yes	Whole_Blood	LBX2-AS1	2	74729722	74731805	0.1814	rs6546923	-4.81	rs17009998	0.177	8.21	-0.267	372	1	top1	0.18	1.8e-17	-0.267	0.78947	1	0.974608
Lingual thickness	Yes	Brain_Cortex	LCA5L	21	40777770	40817729	0.725	rs3746887	2.5	rs9983435	0.476523	8.14	0.324	686	32	enet	0.51	1.8e-22	-0.4672	0.64038	1	0.955936
Lingual thickness	Yes	Whole_Blood	LCA5L	21	40777770	40817729	0.2535	rs3746887	2.5	rs2837002	0.155995	7.84	-1.159	686	1	top1	0.16	2.1e-15	-1.159	0.24646	1	0.819774
Lingual thickness	Yes	Whole_Blood	LCAT	16	67973653	67977376	0.1261	rs7200772	-1.82	rs7201742	0.08836	6.41	0.054	261	1	top1	0.088	3.6e-09	0.054	0.95694	1	0.994157
Lingual thickness	Yes	Brain_Cortex	LCLAT1	2	30670092	30867091	0.2992	rs17393065	2.13	rs6727836	0.220259	5.92	0.125	488	4	lasso	0.24	6.6e-10	0.321578	0.748	1	0.967036
Lingual thickness	Yes	Whole_Blood	LCLAT1	2	30670092	30867091	0.2912	rs17393065	2.13	rs829659	0.113	-8.31	1.231	488	8	lasso	0.21	1e-20	-1.4714	0.14118	1	0.753233
Lingual thickness	Yes	Liver	LCLAT1	2	30670092	30867091	0.4289	rs17393065	2.13	rs1723175	0.244933	6.72	-1.232	488	7	lasso	0.29	3.5e-13	-0.8874	0.374861	1	0.90461
Lingual thickness	Yes	Brain_Cortex	LCN12	9	139844003	139849949	0.4287	NA	NA	NA	NA	NA	NA	384	0	lasso	0.32	4.7e-13	NA	NA	NA	NA
Lingual thickness	Yes	Liver	LCN12	9	139844003	139849949	0.256	NA	NA	NA	NA	NA	NA	386	0	top1	0.06	0.0014	NA	NA	NA	NA
Lingual thickness	Yes	Brain_Cortex	LCN15	9	139654086	139660707	0.6866	rs1127152	-2.64	rs4880142	0.422	7.63	0.32	393	1	top1	0.42	9.9e-18	0.32	0.74897	1	0.967036
Lingual thickness	Yes	Brain_Cortex	LCN8	9	139648838	139652678	0.262	rs1127152	-2.64	rs1108607	0.191	5.16	1.215	395	1	top1	0.19	6.9e-08	1.215	0.22437	1	0.892166
Lingual thickness	Yes	Whole_Blood	LCN8	9	139648838	139652678	0.5423	rs1127152	-2.64	rs2282259	0.452218	12.95	0.786	398	1	top1	0.45	5.5e-50	0.786	0.43187	1	0.897298
Lingual thickness	Yes	Whole_Blood	LCNL1	9	139876356	139880862	0.299	NA	NA	NA	NA	NA	NA	381	0	top1	0.11	3.6e-11	NA	NA	NA	NA
Lingual thickness	Yes	Whole_Blood	LDB1	10	103867317	103880210	0.2051	rs34442778	2.51	rs7902537	0.007736	-3.93	-0.314	270	17	enet	0.011	0.024	0.2818	0.77812	1	0.973858
Lingual thickness	Yes	Liver	LDB2	4	16503164	16900432	0.4109	rs9995238	-2.76	rs4698181	0.050096	-4.21	-1.208	539	1	top1	0.05	0.0032	1.208	0.22705	1	0.878746
Lingual thickness	Yes	Brain_Cortex	LDHAL6A	11	18477371	18501147	0.39	rs11024727	-3.37	rs7938977	0.230427	5.69	1.831	434	1	top1	0.23	2.3e-09	1.831	0.0671	1	0.74003
Lingual thickness	Yes	Brain_Cortex	LDHC	11	18433854	18473605	0.611	rs11024727	-3.37	rs11601413	0.533528	8.49	1.014	447	1	top1	0.53	5.4e-24	1.014	0.31058	1	0.919452
Lingual thickness	Yes	Whole_Blood	LDHC	11	18433854	18473605	0.4899	rs11024727	-3.37	rs2643856	0.328	11.24	0.979	447	7	lasso	0.35	5.4e-36	1.20229	0.22925	1	0.819774
Lingual thickness	Yes	Liver	LDHC	11	18433854	18473605	0.622	rs11024727	-3.37	rs4757663	0.394532	8.02	1.164	447	1	top1	0.39	2.8e-18	1.164	0.24442	1	0.878746
Lingual thickness	Yes	Whole_Blood	LDHD	16	75145758	75150669	0.1108	rs1043503	2.66	rs7197382	-0.000959	-3.21	0.128	412	412	blup	0.018	0.0053	-2.02167	0.04321	1	0.634042
Lingual thickness	Yes	Brain_Cortex	LDLRAP1	1	25870071	25895377	0.5205	rs183333	4.73	rs11563	0.143	5.38	-1.209	345	1	top1	0.14	3.6e-06	-1.209	0.227	1	0.892166
Lingual thickness	Yes	Whole_Blood	LDLRAP1	1	25870071	25895377	0.3489	rs183333	4.73	rs6687605	0.211	9.1	-1.041	347	1	top1	0.21	8.8e-21	-1.041	0.298	1	0.841454
Lingual thickness	Yes	Whole_Blood	LDOC1L	22	44888452	44894178	0.237	rs1077165	-2.73	rs470003	0.102531	6.86	-1.494	770	6	lasso	0.11	3.1e-11	-1.11752	0.26377	1	0.829924
Lingual thickness	Yes	Liver	LDOC1L	22	44888452	44894178	0.343	rs1077165	-2.73	rs9819	0.054295	-4.46	-1.158	770	15	enet	0.16	1.5e-07	1.05574	0.29109	1	0.881808
Lingual thickness	Yes	Brain_Cortex	LEFTY1	1	226073982	226099082	0.4647	rs1219663	-3.31	rs1009668	0.0553	-4.3	-0.089	378	7	lasso	0.13	1.1e-05	-0.26238	0.793	1	0.974471
Lingual thickness	Yes	Liver	LEFTY1	1	226073982	226099082	0.2	rs1219663	-3.31	rs1223245	0.040141	-4.25	1.18	379	5	lasso	0.07	0.00058	-1.13059	0.25823	1	0.878746
Lingual thickness	Yes	Brain_Cortex	LEKR1	3	156543270	156763918	0.2377	rs10936066	-2.73	rs16826899	0.045846	-3.89	-0.301	445	4	lasso	0.077	0.00066	0.1692	0.86561	1	0.986928
Lingual thickness	Yes	Brain_Cortex	LEMD2	6	33738979	33756913	0.251	NA	NA	NA	NA	NA	NA	537	0	enet	0.17	3.8e-07	NA	NA	NA	NA
Lingual thickness	Yes	Liver	LEMD2	6	33738979	33756913	0.18	NA	NA	NA	NA	NA	NA	539	0	top1	0.04	0.0078	NA	NA	NA	NA
Lingual thickness	Yes	Brain_Cortex	LENG8-AS1	19	54955991	54960064	0.249	rs1205318	-3.86	rs1035450	0.017999	3.97	0.016	459	459	blup	0.054	0.0039	-0.9402	0.3471	1	0.921201
Lingual thickness	Yes	Whole_Blood	LENG8-AS1	19	54955991	54960064	0.1895	rs1205318	-3.86	rs8102709	0.114296	6.91	-0.296	459	1	top1	0.11	1.6e-11	-0.296	0.76723	1	0.973341
Lingual thickness	Yes	Brain_Cortex	LEPR	1	65886248	66107242	0.354	rs11208660	-3.29	rs11801408	0.0535	-4.4	0.047	441	441	blup	0.14	4.8e-06	1.27873	0.201	1	0.88442
Lingual thickness	Yes	Whole_Blood	LEPR	1	65886248	66107242	0.2214	rs11208660	-3.29	rs1045895	0.0709	-5.87	-0.28	441	40	enet	0.15	1.8e-14	0.05656	0.955	1	0.994033
Lingual thickness	Yes	Whole_Blood	LEPRE1	1	43212006	43232755	0.1493	rs6679533	2.96	rs12141653	0.0114	-4.12	-2.272	417	417	blup	0.038	9.6e-05	2.00709	0.0447	1	0.634042
Lingual thickness	Yes	Brain_Cortex	LEPREL1-AS1	3	189838753	189862635	0.4644	rs6776687	2.53	rs547432	0.184428	5.7	-2.209	568	6	lasso	0.19	6.7e-08	-2.034	0.04195	1	0.647323
Lingual thickness	Yes	Brain_Cortex	LEPROT	1	65893465	65901690	0.3383	rs11208660	-3.29	rs6588144	0.101	5.48	-0.436	443	4	lasso	0.17	4.7e-07	-0.4668	0.641	1	0.955936
Lingual thickness	Yes	Whole_Blood	LEPROT	1	65893465	65901690	0.7689	rs11208660	-3.29	rs9436297	0.271	10.16	0.591	443	40	enet	0.3	3.4e-30	0.7662	0.444	1	0.900947
Lingual thickness	Yes	Whole_Blood	LEPROTL1	8	29952914	29995864	0.1738	rs6987718	-3.84	rs9649896	0.104522	7.27	1.211	382	6	enet	0.13	8.8e-13	0.49676	0.619	1	0.94578
Lingual thickness	Yes	Whole_Blood	LETMD1	12	51441745	51454207	0.0699	rs12306808	-2.35	rs17229232	0.022384	-4.1	-0.846	391	1	top1	0.022	0.0023	0.846	0.397553	1	0.889377
Lingual thickness	Yes	Whole_Blood	LGALS12	11	63273556	63284246	0.2272	rs17656246	-3.44	rs1404504	0.0866	-6.34	0.014	297	1	top1	0.087	5.2e-09	-0.014	0.98883	1	1
Lingual thickness	Yes	Whole_Blood	LGALS2	22	37966255	37978623	0.7493	rs5756573	2.55	rs5756736	0.474305	13.21	1.853	512	12	lasso	0.48	3e-54	1.55185	0.1207	1	0.734969
Lingual thickness	Yes	Liver	LGALS3	14	55590828	55612121	0.1466	rs11158041	-2.87	rs3742569	0.054434	4.34	-0.932	424	1	top1	0.054	0.0022	-0.932	0.35134	1	0.900498
Lingual thickness	Yes	Whole_Blood	LGALS8	1	236681300	236716281	0.1992	rs10802546	-3.6	rs2273863	0.0461	-4.95	0.224	639	8	lasso	0.053	4.5e-06	0.02166	0.983	1	0.999601
Lingual thickness	Yes	Whole_Blood	LGALS9	17	25956824	25976586	0.4528	rs12603315	-2.5	rs4794970	0.464	-13.11	-1.81	319	1	top1	0.46	1.1e-51	1.81	0.0703	1	0.684914
Lingual thickness	Yes	Whole_Blood	LGALS9B	17	20352708	20370852	0.2786	rs4985940	-2.65	rs7223476	0.132	7.69	-0.32	178	30	enet	0.14	1.4e-13	-0.60801	0.54318	1	0.929335
Lingual thickness	Yes	Whole_Blood	LGALS9C	17	18380051	18398259	0.3283	rs4924949	-2.32	rs2605135	0.0818	7.14	0.514	283	35	enet	0.21	2.1e-20	-0.27756	0.78135	1	0.974608
Lingual thickness	Yes	Liver	LGALS9C	17	18380051	18398259	0.1372	rs4924949	-2.32	rs7222009	0.023563	3.85	-0.576	283	1	top1	0.024	0.033	-0.576	0.56462	1	0.941591
Lingual thickness	Yes	Whole_Blood	LGALSL	2	64681103	64688515	0.101	rs17739675	3.27	rs17739675	0.112	6.65	3.275	453	1	top1	0.11	2.6e-11	3.275	0.00106	1	0.278688
Lingual thickness	Yes	Liver	LGI1	10	95517566	95557916	0.2961	rs3980310	2.43	rs10882332	0.0474	-4.87	-0.509	535	5	lasso	0.067	0.00076	0.47518	0.63466	1	0.956943
Lingual thickness	Yes	Brain_Cortex	LGI4	19	35615417	35633355	0.276	rs10500275	-2.6	rs12461849	-0.006056	-3.67	1.426	489	489	blup	0.047	0.0065	-0.2074	0.83571	1	0.979763
Lingual thickness	Yes	Liver	LGR4	11	27387508	27494322	0.143	rs7479309	3.46	rs10767634	0.074951	4.43	-2.684	399	1	top1	0.075	0.00038	-2.684	0.00727	1	0.372092
Lingual thickness	Yes	Whole_Blood	LGSN	6	63985856	64029882	0.2672	rs6928288	2.51	rs2800017	0.207	-9.37	-0.181	277	6	lasso	0.24	7.6e-24	0.13228	0.89477	1	0.990145
Lingual thickness	Yes	Brain_Cortex	LHFP	13	39917029	40177665	0.312	rs7332526	-3.69	rs579270	0.006837	-3.89	0.047	518	32	enet	0.037	0.014	-0.7289	0.46603	1	0.930018
Lingual thickness	Yes	Brain_Cortex	LHPP	10	126150403	126306457	0.282	rs942014	3.37	rs11245366	-0.006882	-3.17	-0.601	476	476	blup	0.043	0.0089	-0.05774	0.953954	1	0.994238
Lingual thickness	Yes	Whole_Blood	LHPP	10	126150403	126306457	0.4552	rs942014	3.37	rs908365	0.087344	6.92	0.557	476	49	enet	0.24	2.5e-23	-0.6217	0.53416	1	0.926123
Lingual thickness	Yes	Liver	LHX4	1	180199421	180249380	0.2572	rs3842895	-2.82	rs7536561	0.078714	-4.65	1.541	466	1	top1	0.079	0.00027	-1.541	0.12332	1	0.801722
Lingual thickness	Yes	Whole_Blood	LIF	22	30636528	30640922	0.1424	rs5763923	-3	rs2106430	0.033619	-3.96	1.705	432	1	top1	0.034	0.00024	-1.705	0.08819	1	0.706766
Lingual thickness	Yes	Brain_Cortex	LIG3	17	33307513	33332083	0.4237	rs2438057	-3.68	rs3135967	0.376605	-7.2	-0.916	490	1	top1	0.38	1.5e-15	0.916	0.3597	1	0.921201
Lingual thickness	Yes	Whole_Blood	LIG3	17	33307513	33332083	0.1641	rs2438057	-3.68	rs3135967	0.0711	-6.07	-0.916	491	6	enet	0.1	3.3e-10	0.83104	0.40595	1	0.889377
Lingual thickness	Yes	Liver	LIG3	17	33307513	33332083	0.3287	rs2438057	-3.68	rs2074518	0.044795	-4.32	-0.634	491	491	blup	0.1	3.6e-05	0.4316	0.66604	1	0.960153
Lingual thickness	Yes	Whole_Blood	LILRA1	19	55105047	55113555	0.3227	rs1205318	-3.86	rs7245551	0.081709	-7.12	-1.146	495	6	lasso	0.15	3.1e-15	1.27624	0.20187	1	0.805666
Lingual thickness	Yes	Brain_Cortex	LILRA2	19	55084387	55099027	0.312	rs1205318	-3.86	rs7248750	-0.001898	-3.81	-0.656	489	489	blup	0.031	0.022	0.4496	0.653	1	0.96029
Lingual thickness	Yes	Whole_Blood	LILRA2	19	55084387	55099027	0.3796	rs1205318	-3.86	rs28708796	0.18802	-8.7	-0.725	489	18	enet	0.23	1.8e-22	0.817	0.41393	1	0.890605
Lingual thickness	Yes	Whole_Blood	LILRA3	19	54799854	54809952	0.6462	rs1205318	-3.86	rs103294	0.456141	-12.98	0.926	459	8	lasso	0.47	8.6e-53	-0.83926	0.40133	1	0.889377
Lingual thickness	Yes	Liver	LILRA3	19	54799854	54809952	0.36	rs1205318	-3.86	rs103294	0.246701	-6.8	0.926	459	1	top1	0.25	4.6e-11	-0.926	0.35445	1	0.900498
Lingual thickness	Yes	Brain_Cortex	LILRA4	19	54844456	54850421	0.356	rs1205318	-3.86	rs10418607	0.126381	-4.29	0.438	451	1	top1	0.13	1.4e-05	-0.438	0.66139	1	0.96029
Lingual thickness	Yes	Whole_Blood	LILRA4	19	54844456	54850421	0.5548	rs1205318	-3.86	rs13353326	0.237404	9.46	1.487	451	11	lasso	0.29	4.9e-29	0.98387	0.32518	1	0.8574
Lingual thickness	Yes	Whole_Blood	LILRA5	19	54818353	54824409	0.3474	rs1205318	-3.86	rs1761451	0.109754	7.67	-0.052	457	8	lasso	0.21	3.3e-21	-0.26175	0.79352	1	0.974808
Lingual thickness	Yes	Whole_Blood	LILRA6	19	54740468	54746649	0.3259	rs1205318	-3.86	rs4575638	0.092267	6.06	0.4812	490	8	lasso	0.13	7.4e-13	-0.3639	0.71593	1	0.966272
Lingual thickness	Yes	Whole_Blood	LILRB1	19	55128612	55148979	0.349	rs1205318	-3.86	rs4806787	0.142526	-7.5	-1.21	488	30	enet	0.15	1.8e-14	1.96136	0.04984	1	0.64178
Lingual thickness	Yes	Whole_Blood	LILRB3	19	54720147	54727378	0.2343	rs1205318	-3.86	rs36615	0.149776	7.55	-1.427	492	3	lasso	0.15	2.6e-15	-1.1265	0.25996	1	0.829894
Lingual thickness	Yes	Liver	LILRB3	19	54720147	54727378	0.333	rs1205318	-3.86	rs2555685	-0.006597	-3.63	-0.049	492	492	blup	0.019	0.048	1.42124	0.15525	1	0.839421
Lingual thickness	Yes	Whole_Blood	LILRB4	19	55155340	55181810	0.2147	rs1205318	-3.86	rs3852892	0.081543	5.71	1.714	475	4	lasso	0.14	9.7e-14	1.54322	0.12278	1	0.735584
Lingual thickness	Yes	Whole_Blood	LILRB5	19	54754263	54761164	0.4903	rs1205318	-3.86	rs3852892	0.386607	11.93	1.714	486	1	top1	0.39	5.8e-41	1.714	0.08653	1	0.702971
Lingual thickness	Yes	Whole_Blood	LILRP1	19	55208383	55212683	0.4891	rs1205318	-3.86	rs11084325	0.299978	-10.76	-0.223	473	9	lasso	0.36	8.9e-38	0.97645	0.32884	1	0.859319
Lingual thickness	Yes	Whole_Blood	LILRP2	19	55219700	55224955	0.1869	rs1205318	-3.86	rs11084325	0.148664	-7.98	-0.223	472	8	enet	0.17	4.4e-17	0.75771	0.44862	1	0.90226
Lingual thickness	Yes	Whole_Blood	LIMA1	12	50569571	50677329	0.109	rs1975732	-3.54	rs1044370	0.038021	-5.22	0.228	315	8	lasso	0.069	2.1e-07	-0.69527	0.486884	1	0.918703
Lingual thickness	Yes	Brain_Cortex	LIMD1	3	45596886	45727830	0.2827	rs4682797	2.88	rs11710266	0.187241	5.32	-1.399	521	1	top1	0.19	9.5e-08	-1.399	0.16181	1	0.835682
Lingual thickness	Yes	Whole_Blood	LIMD1	3	45596886	45727830	0.1805	rs4682797	2.88	rs1318992	0.07496	6.15	-1.352	521	1	top1	0.075	5.7e-08	-1.352	0.17638	1	0.790385
Lingual thickness	Yes	Liver	LIMD1	3	45596886	45727830	0.3304	rs4682797	2.88	rs12493946	0.091378	-4.31	2.552	521	1	top1	0.091	9.1e-05	-2.552	0.01071	1	0.456798
Lingual thickness	Yes	Whole_Blood	LIMD2	17	61773664	61778532	0.0505	rs2286571	2.6	rs16947005	0.0292	4.39	0.574	304	304	blup	0.034	0.00021	-0.0057	0.99545	1	1
Lingual thickness	Yes	Whole_Blood	LIME1	20	62367635	62370456	0.1178	rs2427586	-3.28	rs4809330	0.031378	4.85	0.501	441	3	lasso	0.048	1.4e-05	-0.01215	0.99031	1	1
Lingual thickness	Yes	Brain_Cortex	LIMK1	7	73497263	73536855	0.1877	rs7796838	3.43	rs10949834	0.096955	4.29	-1.146	317	1	top1	0.097	0.00014	-1.146	0.251795	1	0.896
Lingual thickness	Yes	Whole_Blood	LIMK1	7	73497263	73536855	0.2718	rs7796838	3.43	rs150862	0.138788	-8.22	-0.593	317	317	blup	0.17	7.8e-17	0.368959	0.712158	1	0.966272
Lingual thickness	Yes	Whole_Blood	LIMS2	2	128395956	128439360	0.3082	rs1367403	2.95	rs10174611	0.0725	-7.09	-0.752	369	13	enet	0.19	1.9e-18	-0.27323	0.78468	1	0.974608
Lingual thickness	Yes	Whole_Blood	LIN37	19	36239262	36245420	0.1519	rs7247057	-2.53	rs2871921	0.000971	3.94	0.659	436	28	enet	0.026	0.0011	0.4186	0.67551	1	0.95957
Lingual thickness	Yes	Brain_Cortex	LIN52	14	74551499	74667936	0.325	rs4587912	3.42	rs11628710	0.196181	5.31	-0.467	420	1	top1	0.2	4.5e-08	-0.467	0.6405	1	0.955936
Lingual thickness	Yes	Whole_Blood	LIN52	14	74551499	74667936	0.045	rs4587912	3.42	rs4903204	0.048648	4.52	0.499	420	1	top1	0.049	1.2e-05	0.499	0.617779	1	0.945402
Lingual thickness	Yes	Whole_Blood	LIN7A	12	81186299	81331704	0.1278	rs11114844	-3.23	rs10467043	0.007982	-4.02	-1.85	419	419	blup	0.055	3.6e-06	3.1114	0.001862	1	0.278688
Lingual thickness	Yes	Whole_Blood	LINC00035	7	73149368	73150384	0.4774	rs7796838	3.43	rs4324825	0.240953	-9.77	2.556	279	23	enet	0.3	1.6e-30	-3.15157	0.001624	1	0.278688
Lingual thickness	Yes	Whole_Blood	LINC00085	19	52197236	52215640	0.479	rs8103346	3.13	rs2864920	0.188129	8.82	0.913	602	16	lasso	0.27	9.9e-27	0.45237	0.651	1	0.956177
Lingual thickness	Yes	Liver	LINC00094	9	136890561	136899788	0.402	rs2510257	-3.07	rs441233	0.159396	5.04	-0.767	564	1	top1	0.16	2.1e-07	-0.767	0.44308	1	0.917467
Lingual thickness	Yes	Brain_Cortex	LINC00115	1	761586	762902	0.3517	rs12145826	3.36	rs3094315	-0.00185	4.12	-2.291	161	161	blup	0.084	0.00039	-0.34276	0.732	1	0.962429
Lingual thickness	Yes	Whole_Blood	LINC00152	2	87754887	87906324	0.1616	NA	NA	NA	NA	NA	NA	10	0	enet	0.11	8.2e-11	NA	NA	NA	NA
Lingual thickness	Yes	Whole_Blood	LINC00173	12	116971227	116974318	0.2796	rs4767420	-3.15	rs11068062	0.139218	-7.29	-0.602	421	3	lasso	0.14	4.8e-14	0.99411	0.320171	1	0.855205
Lingual thickness	Yes	Brain_Cortex	LINC00174	7	65841031	65866325	0.2299	rs937495	-2.22	rs12530898	0.079658	4.58	-0.598	237	1	top1	0.08	0.00053	-0.598	0.54984	1	0.950002
Lingual thickness	Yes	Whole_Blood	LINC00174	7	65841031	65866325	0.192	rs937495	-2.22	rs313829	0.024924	5.23	-2.1	238	5	lasso	0.07	1.5e-07	-1.78772	0.07382	1	0.686238
Lingual thickness	Yes	Liver	LINC00174	7	65841031	65866325	0.2318	rs937495	-2.22	rs6956179	0.260844	-6.74	-1.953	237	1	top1	0.26	1.1e-11	1.953	0.05082	1	0.684815
Lingual thickness	Yes	Whole_Blood	LINC00176	20	62665697	62671315	0.3163	rs2427586	-3.28	rs2022012	0.272439	10.14	-3.195	344	5	lasso	0.29	1.6e-29	-3.17491	0.0015	1	0.278688
Lingual thickness	Yes	Brain_Cortex	LINC00184	1	234765057	234770526	0.2859	rs12725027	3.56	rs6696170	0.198	5.35	2.287	578	1	top1	0.2	3.7e-08	2.287	0.0222	1	0.558056
Lingual thickness	Yes	Whole_Blood	LINC00189	21	30565801	30660526	0.105	rs363599	-2.52	rs2142206	0.024718	5.68	-1.848	453	15	enet	0.056	2.5e-06	-1.56489	0.11761	1	0.734969
Lingual thickness	Yes	Brain_Cortex	LINC00202-1	10	27220135	27230930	0.618	rs12265119	-3.09	rs10829147	0.292655	6.99	0.334	449	11	enet	0.37	1.8e-15	-0.12282	0.902246	1	0.98855
Lingual thickness	Yes	Brain_Cortex	LINC00205	21	46713200	46717269	0.708	rs2838905	2.94	rs2838867	0.60746	-9.28	0.402	495	52	enet	0.62	3e-30	-0.3845	0.70063	1	0.962429
Lingual thickness	Yes	Whole_Blood	LINC00205	21	46713200	46717269	0.0567	rs2838905	2.94	rs4819053	0.029495	-4.04	-0.232	495	1	top1	0.029	0.00055	0.232	0.81654	1	0.977705
Lingual thickness	Yes	Whole_Blood	LINC00211	2	38053390	38103417	0.3192	rs6720965	-2.69	rs17021452	0.276	-10.55	-0.799	603	21	enet	0.3	6.9e-30	0.93086	0.35193	1	0.871395
Lingual thickness	Yes	Whole_Blood	LINC00243	6	30766431	30798436	0.153	NA	NA	NA	NA	NA	NA	80	0	lasso	0.14	1.1e-13	NA	NA	NA	NA
Lingual thickness	Yes	Whole_Blood	LINC00265	7	39773231	39832691	0.2644	rs10486801	2.64	rs6956681	0.09597	6.25	1.204	362	7	lasso	0.11	7e-11	1.34472	0.178717	1	0.793058
Lingual thickness	Yes	Liver	LINC00265	7	39773231	39832691	0.4317	rs10486801	2.64	rs2107710	0.162885	5.89	1.415	362	6	lasso	0.17	5.3e-08	1.29863	0.19407	1	0.864023
Lingual thickness	Yes	Brain_Cortex	LINC00266-1	20	62934504	62944485	0.349	rs2427586	-3.28	rs2427624	-0.002624	3.85	0.8	212	212	blup	0.13	8.2e-06	-0.84313	0.39916	1	0.921201
Lingual thickness	Yes	Brain_Cortex	LINC00299	2	8147901	8523751	0.429	rs6757233	-3.72	rs6431940	0.006755	3.97	1.017	501	37	enet	0.13	9.9e-06	0.926957	0.354	1	0.921201
Lingual thickness	Yes	Liver	LINC00299	2	8147901	8523751	0.3195	rs6757233	-3.72	rs17443836	0.06619	4.53	0.813	501	1	top1	0.066	0.0008	0.813	0.416218	1	0.912116
Lingual thickness	Yes	Brain_Cortex	LINC00315	21	46720160	46725172	0.401	rs2838905	2.94	rs2838869	0.064029	-4	-0.056	490	1	top1	0.064	0.0018	0.056	0.95534	1	0.99448
Lingual thickness	Yes	Brain_Cortex	LINC00320	21	22114908	22175534	0.583	rs2223728	3.4	rs461016	0.147202	5.37	-2.523	533	11	lasso	0.17	4.7e-07	-2.5017	0.01236	1	0.455221
Lingual thickness	Yes	Whole_Blood	LINC00324	17	8123960	8127361	0.2051	rs6503133	3.05	rs4792687	0.0596	-5.23	-0.597	446	1	top1	0.06	1.3e-06	0.597	0.55051	1	0.929416
Lingual thickness	Yes	Brain_Cortex	LINC00326	6	133409219	133427717	0.626	rs2145349	-3.07	rs271156	0.419836	-7.97	-0.37	542	6	lasso	0.45	6e-19	0.5222	0.60155	1	0.953372
Lingual thickness	Yes	Brain_Cortex	LINC00339	1	22351681	22357716	0.7205	rs4233280	-3.16	rs11586488	0.582	8.84	-1.077	518	1	top1	0.58	3.5e-27	-1.077	0.281	1	0.919452
Lingual thickness	Yes	Whole_Blood	LINC00339	1	22351681	22357716	0.3261	rs4233280	-3.16	rs11586488	0.131	8.18	-1.077	520	3	lasso	0.19	1.2e-18	-0.45344	0.65	1	0.955902
Lingual thickness	Yes	Liver	LINC00339	1	22351681	22357716	0.5665	rs4233280	-3.16	rs11586488	0.470662	8.54	-1.077	520	1	top1	0.47	1.1e-22	-1.077	0.28148	1	0.878746
Lingual thickness	Yes	Whole_Blood	LINC00342	2	96472866	96481963	0.064	rs2193883	1.95	rs12717775	0.000472	-3.43	-0.586	107	107	blup	0.019	0.0048	0.09992	0.9204	1	0.991104
Lingual thickness	Yes	Whole_Blood	LINC00398	13	31377343	31384782	0.1376	rs9579646	2.62	rs9315045	0.010506	4.57	1.081	567	6	lasso	0.035	0.0002	0.47283	0.636	1	0.951136
Lingual thickness	Yes	Brain_Cortex	LINC00421	13	19919189	19920889	0.255	rs4770392	3.56	rs1475325	0.134982	4.8	-0.502	353	1	top1	0.13	7e-06	-0.502	0.61567	1	0.953372
Lingual thickness	Yes	Brain_Cortex	LINC00426	13	30914407	30951282	0.317	rs10488670	-3.52	rs2149851	0.286308	-6.32	1.743	583	1	top1	0.29	1.4e-11	-1.743	0.08133	1	0.78205
Lingual thickness	Yes	Brain_Cortex	LINC00437	13	39107480	39119436	0.39	rs10492689	-3.01	rs12020645	0.041552	-4.38	-1.085	482	3	lasso	0.075	0.00074	0.4498	0.65288	1	0.96029
Lingual thickness	Yes	Brain_Cortex	LINC00443	13	107306264	107324511	0.828	rs288742	-3.41	rs3759453	0.552002	8.65	-0.834	483	1	top1	0.55	3.6e-25	-0.834	0.40428	1	0.921201
Lingual thickness	Yes	Brain_Cortex	LINC00449	13	100151981	100153306	0.244	rs751041	-4.34	rs9557170	0.012976	-3.38	1.36	498	8	enet	0.016	0.078	-1.1086	0.26762	1	0.915279
Lingual thickness	Yes	Brain_Cortex	LINC00460	13	107028911	107030565	0.495	rs288742	-3.41	rs2254673	-0.000153	3.83	0.245	574	574	blup	0.084	0.00037	1.0144	0.3104	1	0.919452
Lingual thickness	Yes	Brain_Cortex	LINC00471	2	232373137	232379050	0.3031	rs2580855	-3.16	rs4973422	0.022959	-4.67	-0.503	359	13	enet	0.11	4.6e-05	0.017872	0.986	1	0.996702
Lingual thickness	Yes	Brain_Cortex	LINC00476	9	98521513	98637982	0.3741	rs700978	-3.66	rs589458	0.358	7.12	1.468	531	19	enet	0.36	6.9e-15	0.8946	0.37101	1	0.921201
Lingual thickness	Yes	Whole_Blood	LINC00476	9	98521513	98637982	0.5194	rs700978	-3.66	rs12685807	0.326012	11.15	-1.235	531	12	lasso	0.43	9.8e-47	-0.2053	0.83734	1	0.980512
Lingual thickness	Yes	Liver	LINC00476	9	98521513	98637982	0.597	rs700978	-3.66	rs1369156	0.380948	8.23	0.818	531	35	enet	0.47	6e-23	0.6084	0.54294	1	0.936954
Lingual thickness	Yes	Liver	LINC00479	21	43131680	43135935	0.5	rs12482280	3.3	rs2838113	0.21884	6.73	-1.268	748	9	enet	0.34	2.2e-15	-1.5674	0.117	1	0.797763
Lingual thickness	Yes	Liver	LINC00482	17	79277571	79283048	0.2988	rs4969394	3.33	rs7223219	-0.005615	3.66	1.567	400	29	enet	0.022	0.038	-1.6088	0.10767	1	0.797763
Lingual thickness	Yes	Whole_Blood	LINC00484	9	93921855	93927858	0.0852	rs1173104	-2.91	rs7046632	0.062332	-5.34	-0.997	568	1	top1	0.062	7.4e-07	0.997	0.31876	1	0.854047
Lingual thickness	Yes	Brain_Cortex	LINC00488	3	108897012	108904104	0.2018	rs11925031	2.58	rs938394	-0.001314	-3.3	0.374	391	391	blup	0.015	0.083	-0.0705	0.94377	1	0.992009
Lingual thickness	Yes	Brain_Cortex	LINC00493	20	18548064	18550207	0.22	rs6075447	-3.13	rs6136392	0.11755	-5.46	0.752	473	15	enet	0.26	2e-10	-0.16103	0.87207	1	0.986959
Lingual thickness	Yes	Whole_Blood	LINC00493	20	18548064	18550207	0.1423	rs6075447	-3.13	rs2295557	0.093428	-6.73	0.118	474	2	lasso	0.1	2.7e-10	-0.19943	0.84192	1	0.980512
Lingual thickness	Yes	Whole_Blood	LINC00494	20	46988693	46999372	0.3251	rs1555581	-3.9	rs749044	0.091703	6.04	0.832	619	23	enet	0.11	7.1e-11	2.24566	0.02473	1	0.592062
Lingual thickness	Yes	Brain_Cortex	LINC00499	4	139230865	139345498	0.5443	rs10519451	2.38	rs7657780	0.26706	6.11	0.271	471	32	enet	0.34	6.7e-14	-0.8821	0.37774	1	0.921201
Lingual thickness	Yes	Liver	LINC00525	7	47801074	47806370	0.5654	rs6943731	2.81	rs5004318	0.35664	7.39	0.051	517	1	top1	0.36	2.8e-16	0.051	0.95933	1	0.998864
Lingual thickness	Yes	Whole_Blood	LINC00539	13	21877654	21922860	0.1292	rs1200055	-3.38	rs9580079	0.056081	4.91	-1.413	470	1	top1	0.056	2.6e-06	-1.413	0.158	1	0.767596
Lingual thickness	Yes	Brain_Cortex	LINC00551	13	107270158	107283707	0.518	rs288742	-3.41	rs3759453	0.413502	7.56	-0.834	490	1	top1	0.41	2.5e-17	-0.834	0.40428	1	0.921201
Lingual thickness	Yes	Brain_Cortex	LINC00562	13	48504290	48506757	0.133	rs4270069	3.16	rs2094196	0.173612	-5.06	0.532	385	1	top1	0.17	3e-07	-0.532	0.59473	1	0.953372
Lingual thickness	Yes	Liver	LINC00562	13	48504290	48506757	0.2	rs4270069	3.16	rs7991892	-0.00205	-3.32	0.757	385	385	blup	0.013	0.082	-1.272	0.2034	1	0.865182
Lingual thickness	Yes	Whole_Blood	LINC00565	13	114629487	114631817	0.2661	rs12020712	3	rs9525277	0.080574	6.8	-0.308	322	322	blup	0.21	3.9e-21	-1.10799	0.268	1	0.829924
Lingual thickness	Yes	Brain_Cortex	LINC00574	6	170195280	170202969	0.372	rs3935997	-2.67	rs7768549	0.04369	-4.64	-1.857	478	32	enet	0.12	3.2e-05	1.3865	0.16559	1	0.841213
Lingual thickness	Yes	Brain_Cortex	LINC00577	6	105384169	105388402	0.283	rs1190023	-2.23	rs7769944	0.047431	-4.17	-1.153	374	7	lasso	0.15	2e-06	1.7534	0.07953	1	0.772351
Lingual thickness	Yes	Brain_Cortex	LINC00594	15	40664026	40664677	0.368	rs11636361	-2.87	rs11636361	0.014322	-3.48	-2.869	395	395	blup	0.049	0.0055	0.9826	0.325793	1	0.921201
Lingual thickness	Yes	Brain_Cortex	LINC00614	10	27232252	27233347	0.433	rs12265119	-3.09	rs9703520	0.191868	5.54	0.296	448	23	enet	0.19	5e-08	0.1355	0.892213	1	0.98855
Lingual thickness	Yes	Brain_Cortex	LINC00617	14	96342729	96391908	0.352	rs4905474	3.14	rs12879561	0.015766	-3.43	1.254	762	6	lasso	0.036	0.015	-0.08475	0.932458	1	0.991556
Lingual thickness	Yes	Brain_Cortex	LINC00634	22	42348169	42354937	0.5047	rs1052717	-2.52	rs86669	0.021519	-3.7	-1.152	345	8	lasso	0.2	4.1e-08	1.22773	0.219549	1	0.892166
Lingual thickness	Yes	Liver	LINC00637	14	104314058	104324386	0.0829	rs11623115	2.89	rs10438243	0.040474	-3.7	-0.805	328	1	top1	0.04	0.0074	0.805	0.42082	1	0.912116
Lingual thickness	Yes	Brain_Cortex	LINC00638	14	105287538	105290055	0.199	rs4983530	-2.66	rs9788593	0.0168	-4.13	1.256	360	16	enet	0.086	0.00033	-1.55509	0.119926	1	0.810333
Lingual thickness	Yes	Whole_Blood	LINC00638	14	105287538	105290055	0.1804	rs4983530	-2.66	rs8010024	0.076132	-6.32	1.027	360	15	enet	0.13	9e-13	-1.565	0.117572	1	0.734969
Lingual thickness	Yes	Whole_Blood	LINC00639	14	39218545	39417477	0.0644	rs10151239	-2.72	rs12893659	0.039981	-5.12	0.818	370	1	top1	0.04	6.6e-05	-0.818	0.413357	1	0.890605
Lingual thickness	Yes	Brain_Cortex	LINC00648	14	48234157	48264295	0.221	rs10149330	2.19	rs8014005	0.03566	4.41	0.249	450	19	enet	0.14	6e-06	0.36017	0.718718	1	0.962429
Lingual thickness	Yes	Whole_Blood	LINC00649	21	35289317	35349992	0.4659	rs9979150	-3.89	rs8130507	0.33257	-11.11	-1.384	407	20	enet	0.37	3.3e-39	1.4729	0.14078	1	0.753233
Lingual thickness	Yes	Brain_Cortex	LINC00654	20	5476713	5485259	0.441	rs17178968	2.88	rs2423107	0.211466	5.5	1.41	577	1	top1	0.21	1.2e-08	1.41	0.15854	1	0.835682
Lingual thickness	Yes	Whole_Blood	LINC00654	20	5476713	5485259	0.1917	rs17178968	2.88	rs2423109	0.109185	6.63	0.282	577	19	enet	0.11	4.1e-11	-0.31551	0.75237	1	0.973253
Lingual thickness	Yes	Brain_Cortex	LINC00662	19	28175488	28284802	0.145	rs10500233	2.48	rs7258458	0.132195	-4.45	-1.069	289	1	top1	0.13	8.7e-06	1.069	0.28507	1	0.919452
Lingual thickness	Yes	Whole_Blood	LINC00662	19	28175488	28284802	0.2035	rs10500233	2.48	rs12973865	0.210609	-9.45	1.178	289	6	lasso	0.22	1.1e-21	-1.12372	0.26113	1	0.829894
Lingual thickness	Yes	Liver	LINC00663	19	19868175	19887232	0.197	rs836904	2.68	rs1560189	0.149748	-5.08	0.197	302	1	top1	0.15	5e-07	-0.197	0.84383	1	0.9945
Lingual thickness	Yes	Brain_Cortex	LINC00664	19	21666176	21686040	0.281	rs2115498	2.87	rs7257857	0.144037	4.61	-0.296	295	1	top1	0.14	3.4e-06	-0.296	0.76723	1	0.969399
Lingual thickness	Yes	Whole_Blood	LINC00664	19	21666176	21686040	0.4357	rs2115498	2.87	rs1520068	0.261059	-10.12	-0.849	295	15	enet	0.3	2.4e-30	1.46709	0.14235	1	0.753233
Lingual thickness	Yes	Brain_Cortex	LINC00665	19	36803969	36822620	0.531	rs7247057	-2.53	rs2972544	0.281401	7.05	-0.565	306	21	enet	0.38	8.7e-16	-0.2711	0.7863	1	0.974471
Lingual thickness	Yes	Whole_Blood	LINC00665	19	36803969	36822620	0.1256	rs7247057	-2.53	rs7259854	0.052476	5.35	-0.878	306	4	lasso	0.078	3.3e-08	-1.32568	0.18495	1	0.800519
Lingual thickness	Yes	Brain_Cortex	LINC00667	18	5238598	5246507	0.41	rs1719982	-2.58	rs8576	0.352943	6.98	1.696	500	11	lasso	0.37	5.1e-15	1.5569	0.1195	1	0.810333
Lingual thickness	Yes	Whole_Blood	LINC00667	18	5238598	5246507	0.3291	rs1719982	-2.58	rs8576	0.119	6.82	1.696	500	1	top1	0.12	6.3e-12	1.696	0.0899	1	0.709184
Lingual thickness	Yes	Liver	LINC00667	18	5238598	5246507	0.709	rs1719982	-2.58	rs12352	0.418247	8.02	0.121	500	18	enet	0.47	2.2e-22	0.4159	0.6775	1	0.961681
Lingual thickness	Yes	Whole_Blood	LINC00672	17	37081421	37084310	0.1537	rs10852948	2.7	rs646097	0.00265	-3.94	1.231	361	361	blup	0.05	9.3e-06	-0.57959	0.56219	1	0.933617
Lingual thickness	Yes	Brain_Cortex	LINC00680	6	58272352	58287779	0.799	rs9404775	2.29	rs12663198	0.4562	-8.02	-1.072	150	26	enet	0.58	2.7e-27	1.4888	0.13654	1	0.818486
Lingual thickness	Yes	Whole_Blood	LINC00680	6	58272352	58287779	0.4797	rs9404775	2.29	rs2012049	0.33	11.23	1.642	150	8	lasso	0.41	5.5e-44	1.73567	0.08262	1	0.695205
Lingual thickness	Yes	Liver	LINC00680	6	58272352	58287779	0.665	rs9404775	2.29	rs3864247	0.368	7.93	1.363	150	8	lasso	0.46	2.5e-22	1.6234	0.1045	1	0.797763
Lingual thickness	Yes	Brain_Cortex	LINC00683	18	74327169	74337897	0.369	rs2554830	-3.17	rs1463965	0.026705	3.31	0.892	591	591	blup	0.072	0.00099	0.6917	0.4891	1	0.933491
Lingual thickness	Yes	Brain_Cortex	LINC00693	3	28616282	28799831	0.4787	rs17020944	1.85	rs4680766	0.032741	5.12	0.427	402	5	lasso	0.2	3e-08	0.6421	0.52082	1	0.941047
Lingual thickness	Yes	Whole_Blood	LINC00694	3	44462619	44465499	0.1061	rs9853483	3.32	rs2372827	0.017527	-4.2	1.964	326	326	blup	0.034	0.00023	-1.84673	0.06479	1	0.677332
Lingual thickness	Yes	Brain_Cortex	LINC00839	10	42970991	42990784	0.418	rs17158082	2.42	rs2505822	0.138661	6.02	0.655	243	6	lasso	0.32	3.5e-13	0.82921	0.406983	1	0.921201
Lingual thickness	Yes	Brain_Cortex	LINC00846	21	33944548	33948191	0.257	rs7276403	-2.18	rs844990	0.021347	-4.31	0.662	476	476	blup	0.092	0.00021	-0.1535	0.87802	1	0.987705
Lingual thickness	Yes	Brain_Cortex	LINC00852	3	10326103	10327358	0.2434	rs709641	2.46	rs11706450	-0.004811	-3.89	-1.395	618	618	blup	0.062	0.0022	1.5052	0.13228	1	0.818486
Lingual thickness	Yes	Whole_Blood	LINC00852	3	10326103	10327358	0.0932	rs709641	2.46	rs2075355	0.063205	5.01	0.852	618	1	top1	0.063	6.2e-07	0.852	0.39421	1	0.889377
Lingual thickness	Yes	Liver	LINC00853	1	47644944	47646011	0.138	rs1337524	4.69	rs11211420	0.061397	3.74	0.599	420	1	top1	0.061	0.0012	0.599	0.54917	1	0.936954
Lingual thickness	Yes	Brain_Cortex	LINC00865	10	91589267	91600618	0.69	rs997456	-3.81	rs3740040	0.404253	7.49	-1.481	498	15	lasso	0.45	3.4e-19	-1.12088	0.262338	1	0.911181
Lingual thickness	Yes	Whole_Blood	LINC00865	10	91589267	91600618	0.1447	rs997456	-3.81	rs3740040	0.09349	6.27	-1.481	498	4	lasso	0.094	1.1e-09	-1.1879	0.23489	1	0.819774
Lingual thickness	Yes	Whole_Blood	LINC00884	3	194208183	194239008	0.1894	rs7642341	-3.02	rs711987	0.105096	-6.9	-0.549	516	3	lasso	0.11	5.3e-11	0.682511	0.49492	1	0.922466
Lingual thickness	Yes	Whole_Blood	LINC00885	3	195869507	195887761	0.1989	rs1357290	-2.6	rs6785122	0.00045	-4.34	-0.195	321	22	enet	0.018	0.0057	0.686296	0.49253	1	0.922466
Lingual thickness	Yes	Whole_Blood	LINC00886	3	156465135	156534851	0.3539	rs10936066	-2.73	rs1430410	0.166456	7.91	-1.84	448	41	enet	0.23	6e-23	-2.23843	0.02519	1	0.592062
Lingual thickness	Yes	Liver	LINC00896	22	20193920	20196047	0.338	rs446059	2.47	rs696885	0.011418	-3.73	-1.524	371	24	enet	0.053	0.0025	1.64317	0.10035	1	0.797763
Lingual thickness	Yes	Brain_Cortex	LINC00900	11	115624966	115631345	0.261	rs1894074	-2.87	rs12420570	0.185195	5.38	-0.516	477	1	top1	0.19	1.1e-07	-0.516	0.60585	1	0.953372
Lingual thickness	Yes	Whole_Blood	LINC00900	11	115624966	115631345	0.1984	rs1894074	-2.87	rs1784960	0.096	6.07	-0.73	479	31	enet	0.11	2.9e-11	-0.61182	0.54065	1	0.929115
Lingual thickness	Yes	Liver	LINC00907	18	39739247	40271387	0.53	rs10083989	2.76	rs1941531	0.209562	6.74	0.535	396	14	enet	0.32	1.9e-14	1.4303	0.1526	1	0.839421
Lingual thickness	Yes	Whole_Blood	LINC00909	18	72259010	72265744	0.2761	rs3794957	-2.66	rs10871736	0.179	-8.3	-0.324	529	3	lasso	0.19	4.7e-19	0.5165	0.6055	1	0.943786
Lingual thickness	Yes	Liver	LINC00909	18	72259010	72265744	0.365	rs3794957	-2.66	rs10782060	0.206504	-5.74	-0.349	529	1	top1	0.21	2.5e-09	0.349	0.7271	1	0.974628
Lingual thickness	Yes	Brain_Cortex	LINC00920	16	66442427	66446038	0.3832	rs12446628	-2.57	rs2289149	0.335063	-6.77	-0.999	510	1	top1	0.34	1.2e-13	0.999	0.3178	1	0.919842
Lingual thickness	Yes	Whole_Blood	LINC00920	16	66442427	66446038	0.3452	rs12446628	-2.57	rs2289149	0.269947	10.04	-0.999	510	1	top1	0.27	4.7e-27	-0.999	0.31779	1	0.853418
Lingual thickness	Yes	Whole_Blood	LINC00926	15	57592563	57599959	0.1035	rs2733332	-3.12	rs2544129	0.090362	5.87	-2.209	553	10	enet	0.12	1.8e-12	-1.54305	0.12282	1	0.735584
Lingual thickness	Yes	Liver	LINC00926	15	57592563	57599959	0.2465	rs2733332	-3.12	rs2544129	0.11618	5.04	-2.209	553	1	top1	0.12	1e-05	-2.209	0.0272	1	0.620515
Lingual thickness	Yes	Brain_Cortex	LINC00933	15	85114155	85123406	0.132	rs17610201	3.97	rs12910334	0.032537	3.95	-0.154	359	359	blup	0.055	0.0036	-0.2638	0.791898	1	0.974471
Lingual thickness	Yes	Liver	LINC00933	15	85114155	85123406	0.3934	rs17610201	3.97	rs11633534	0.17004	5.47	-0.257	359	359	blup	0.19	1.4e-08	-0.3777	0.7056	1	0.965143
Lingual thickness	Yes	Brain_Cortex	LINC00941	12	30947977	30955645	0.2923	rs956503	-3.5	rs2352525	0.159	4.87	-0.943	535	1	top1	0.16	1e-06	-0.943	0.345681	1	0.921201
Lingual thickness	Yes	Whole_Blood	LINC00944	12	127214333	127256957	0.2539	rs12308682	-3.03	rs12425458	0.107918	6.58	-0.74	568	4	lasso	0.12	2.6e-12	-0.64653	0.517938	1	0.923802
Lingual thickness	Yes	Brain_Cortex	LINC00957	7	44078770	44081905	0.3778	rs10251937	-2.66	rs10228823	0.187861	-6.04	-0.488	347	1	top1	0.19	9.1e-08	0.488	0.62555	1	0.953372
Lingual thickness	Yes	Whole_Blood	LINC00957	7	44078770	44081905	0.187	rs10251937	-2.66	rs10228823	0.140142	-7.55	-0.488	347	3	lasso	0.15	8.2e-15	0.960149	0.33698	1	0.861807
Lingual thickness	Yes	Whole_Blood	LINC00958	11	12984057	13011095	0.5073	rs4420242	-3.53	rs11022589	0.372	11.76	1.302	556	4	lasso	0.38	2.4e-40	1.30618	0.19149	1	0.802434
Lingual thickness	Yes	Liver	LINC00960	3	75721542	75728454	0.3562	rs17028317	-2.97	rs11128490	0.063608	4.25	0.572	176	21	enet	0.13	2.2e-06	0.46656	0.64081	1	0.956943
Lingual thickness	Yes	Brain_Cortex	LINC00963	9	132245730	132275806	0.3135	rs3928291	-3.16	rs7037029	0.0126	2.87	-0.334	465	1	top1	0.013	0.1	-0.334	0.73838	1	0.962483
Lingual thickness	Yes	Whole_Blood	LINC00963	9	132245730	132275806	0.2794	rs3928291	-3.16	rs1220795	0.03176	-6.05	-0.49	465	29	enet	0.11	3.7e-11	-0.032	0.97447	1	0.999601
Lingual thickness	Yes	Brain_Cortex	LINC00969	3	195384933	195456422	0.7117	rs6791563	-3.22	rs11926771	0.041556	4.81	-1.529	284	35	enet	0.35	2.3e-14	-0.5347	0.59289	1	0.953372
Lingual thickness	Yes	Whole_Blood	LINC00969	3	195384933	195456422	0.7267	rs6791563	-3.22	rs9820939	0.165683	8.85	0.063	284	16	lasso	0.43	3.3e-46	0.245757	0.80587	1	0.976409
Lingual thickness	Yes	Liver	LINC00969	3	195384933	195456422	0.7098	rs6791563	-3.22	rs7625570	0.132556	-5.76	0.483	284	284	blup	0.3	1.9e-13	0.19281	0.84711	1	0.995418
Lingual thickness	Yes	Whole_Blood	LINC00989	4	80413570	80497614	0.3872	rs10004440	2.59	rs4975057	0.285	10.85	-1.719	348	5	lasso	0.29	3.7e-29	-1.65163	0.09861	1	0.727484
Lingual thickness	Yes	Brain_Cortex	LINC01003	7	152160871	152162634	0.5423	rs4726177	3.64	rs3087586	0.262663	-6.12	0.479	251	1	top1	0.26	1.3e-10	-0.479	0.631939	1	0.953372
Lingual thickness	Yes	Whole_Blood	LINC01003	7	152160871	152162634	0.2462	rs4726177	3.64	rs3087586	0.191263	-8.46	0.479	251	1	top1	0.19	7.7e-19	-0.479	0.631939	1	0.949149
Lingual thickness	Yes	Liver	LINC01006	7	156264890	156398458	0.2171	rs4479988	3.27	rs6459694	0.063484	4.07	-1.719	474	5	lasso	0.086	0.00014	-1.58252	0.11353	1	0.797763
Lingual thickness	Yes	Liver	LINC01010	6	134758854	134825719	0.65	rs9389139	3.39	rs6911577	0.286	6.68	1.419	455	1	top1	0.29	7.4e-13	1.419	0.1559	1	0.840725
Lingual thickness	Yes	Liver	LINC01018	5	6582249	6588612	0.3151	rs516690	-2.73	rs2303705	0.064181	4.52	1.214	620	6	lasso	0.1	3.1e-05	0.51955	0.60338	1	0.954603
Lingual thickness	Yes	Liver	LINC01057	1	95104017	95285837	0.3768	rs17112700	2.72	rs3860340	0.080799	4.67	-1.139	525	525	blup	0.093	7.7e-05	-0.71296	0.47587	1	0.924482
Lingual thickness	Yes	Brain_Cortex	LINC01085	4	14113592	14141676	0.3167	rs218769	-2.93	rs11734304	0.02785	-3.9	-0.718	590	590	blup	0.14	6.2e-06	-2.4866	0.0129	1	0.46497
Lingual thickness	Yes	Brain_Cortex	LINGO2	9	27948076	28670283	0.2541	rs1331919	3.02	rs7041270	-0.00247	-3.42	-0.824	531	531	blup	0.014	0.094	0.4179	0.67599	1	0.96029
Lingual thickness	Yes	Whole_Blood	LINGO2	9	27948076	28670283	0.0863	rs1331919	3.02	rs10968861	0.031013	4.92	0.042	532	532	blup	0.032	0.00031	0.7482	0.45433	1	0.905119
Lingual thickness	Yes	Liver	LINGO4	1	151772740	151778546	0.2614	rs3790508	-3.13	rs12128071	0.049238	3.84	-0.041	337	5	lasso	0.13	3.9e-06	0.55161	0.58122	1	0.947565
Lingual thickness	Yes	Brain_Cortex	LINS	15	101104897	101143419	0.262	rs7169895	-4.43	rs8034282	0.006253	-4.06	-0.977	590	7	lasso	0.051	0.0048	1.0511	0.293205	1	0.919452
Lingual thickness	Yes	Whole_Blood	LINS	15	101104897	101143419	0.2387	rs7169895	-4.43	rs2131659	0.093827	-6.64	0.429	590	8	lasso	0.11	7.1e-11	-0.927068	0.35389	1	0.872848
Lingual thickness	Yes	Liver	LINS	15	101104897	101143419	0.1944	rs7169895	-4.43	rs12441485	0.04041	4.16	-0.42	590	590	blup	0.046	0.0047	-0.674	0.5003	1	0.927498
Lingual thickness	Yes	Whole_Blood	LIPA	10	90973326	91174314	0.5921	rs997456	-3.81	rs1412444	0.345968	11.33	1.895	563	38	enet	0.39	3.6e-41	1.556	0.11971	1	0.734969
Lingual thickness	Yes	Liver	LIPA	10	90973326	91174314	0.3652	rs997456	-3.81	rs12780342	0.0123	4.57	0.857	563	16	enet	0.13	3.1e-06	0.75343	0.451189	1	0.919912
Lingual thickness	Yes	Whole_Blood	LIPC	15	58702768	58861151	0.3435	rs12903823	-3.12	rs11631312	0.130835	7.07	0.275	569	1	top1	0.13	4.9e-13	0.275	0.78332	1	0.974608
Lingual thickness	Yes	Liver	LIPC	15	58702768	58861151	0.505	rs12903823	-3.12	rs11635491	0.0701	-5.15	2.257	569	8	lasso	0.24	8.6e-11	-1.277	0.2016	1	0.865182
Lingual thickness	Yes	Brain_Cortex	LIPF	10	90424198	90438571	0.245	rs7920305	-2.29	rs389089	-0.007499	-3.17	0.041	546	546	blup	0.056	0.0033	0.7874	0.431048	1	0.927862
Lingual thickness	Yes	Whole_Blood	LIPM	10	90562487	90580303	0.1377	rs885561	2.46	rs962771	0.026112	-5.05	0.692	551	8	enet	0.048	1.3e-05	-0.6281	0.52996	1	0.926123
Lingual thickness	Yes	Whole_Blood	LIPN	10	90521163	90537999	0.5389	rs885561	2.46	rs10509554	0.536516	14.04	0.089	559	1	top1	0.54	2.6e-63	0.089	0.92908	1	0.991353
Lingual thickness	Yes	Brain_Cortex	LIPT1	2	99771428	99779620	0.1805	rs4851203	2.89	rs2632277	0.132964	-4.59	1.499	298	1	top1	0.13	8.2e-06	-1.499	0.134	1	0.818486
Lingual thickness	Yes	Whole_Blood	LIPT1	2	99771428	99779620	0.0784	rs4851203	2.89	rs4851187	0.0621	-5.76	1.499	298	1	top1	0.062	7.7e-07	-1.499	0.13387	1	0.745067
Lingual thickness	Yes	Liver	LIPT1	2	99771428	99779620	0.1798	rs4851203	2.89	rs4851187	0.143965	-5.41	1.499	298	1	top1	0.14	8.5e-07	-1.499	0.133874	1	0.817614
Lingual thickness	Yes	Whole_Blood	LITAF	16	11641853	11730237	0.1047	rs37939	3.33	rs9646268	0.000508	-3.64	-0.151	472	472	blup	0.021	0.003	-0.12372	0.90154	1	0.990145
Lingual thickness	Yes	Liver	LITAF	16	11641853	11730237	0.5049	rs37939	3.33	rs3784924	0.11	-5.28	1.736	471	1	top1	0.11	1.8e-05	-1.736	0.082564	1	0.762265
Lingual thickness	Yes	Whole_Blood	LL22NC03-2H8.4	22	22648098	22649159	0.4122	rs7287401	2.42	rs11702992	0.022185	5.41	0.547	361	43	enet	0.16	5.5e-16	0.31859	0.75003	1	0.973253
Lingual thickness	Yes	Whole_Blood	LL22NC03-80A10.6	22	22657589	22664766	0.6079	rs7287401	2.42	rs11702992	0.172371	8.14	0.547	357	14	lasso	0.29	2.4e-29	-0.17487	0.86118	1	0.982207
Lingual thickness	Yes	Liver	LL22NC03-80A10.6	22	22657589	22664766	0.584	rs7287401	2.42	rs5757691	0.178706	-6.11	0.707	357	10	lasso	0.22	9.2e-10	-0.14343	0.88595	1	0.998864
Lingual thickness	Yes	Brain_Cortex	LL22NC03-86G7.1	22	22292957	22297799	0.717	rs17821327	2.73	rs240066	0.621702	-9.34	-0.542	416	15	enet	0.63	5.6e-31	0.46124	0.644624	1	0.957979
Lingual thickness	Yes	Whole_Blood	LL22NC03-86G7.1	22	22292957	22297799	0.1836	rs17821327	2.73	rs240066	0.175756	-8.4	-0.542	418	1	top1	0.18	2.6e-17	0.542	0.58782	1	0.940253
Lingual thickness	Yes	Liver	LL22NC03-86G7.1	22	22292957	22297799	0.339	rs17821327	2.73	rs240066	0.282241	-7.26	-0.542	418	17	enet	0.3	1.6e-13	0.46912	0.63898	1	0.956943
Lingual thickness	Yes	Brain_Cortex	LLGL1	17	18128901	18148149	0.1556	rs2125154	-2.12	rs854804	-0.005824	3.82	0.01	288	288	blup	0.065	0.0016	-0.07824	0.9376	1	0.991913
Lingual thickness	Yes	Whole_Blood	LLGL1	17	18128901	18148149	0.0813	rs2125154	-2.12	rs2605136	0.000684	-3.37	0.062	288	288	blup	0.025	0.0013	-0.17085	0.86434	1	0.983606
Lingual thickness	Yes	Whole_Blood	LLNLR-246C6.1	19	15456879	15459228	0.0896	rs1089	-2.89	rs10405202	0.0447	4.59	-0.232	558	1	top1	0.045	2.6e-05	-0.232	0.81654	1	0.977705
Lingual thickness	Yes	Brain_Cortex	LLNLR-249E10.1	19	15871231	15881638	0.583	rs1879435	-2.69	rs10518253	0.386137	-7.3	-0.827	530	1	top1	0.39	5.4e-16	0.827	0.40824	1	0.921201
Lingual thickness	Yes	Whole_Blood	LMAN1	18	56995055	57027194	0.1701	rs11873758	-2.55	rs1899894	0.0729	6.07	0.032	656	6	lasso	0.076	4.4e-08	0.1847	0.8534	1	0.980575
Lingual thickness	Yes	Whole_Blood	LMBR1	7	156461646	156685924	0.1598	rs6957024	-3.07	rs1017137	0.028245	4.49	2.392	404	404	blup	0.035	0.00017	1.38212	0.166934	1	0.782544
Lingual thickness	Yes	Liver	LMBR1	7	156461646	156685924	0.2386	rs6957024	-3.07	rs6945929	0.167379	5.9	1.31	404	2	lasso	0.18	2.7e-08	1.5148	0.12982	1	0.809636
Lingual thickness	Yes	Brain_Cortex	LMF1	16	903634	1020999	0.712	rs12443534	3.05	rs1544800	0.346325	7.21	0.538	447	1	top1	0.35	3.7e-14	0.538	0.5906	1	0.953372
Lingual thickness	Yes	Whole_Blood	LMF1	16	903634	1020999	0.2153	rs12443534	3.05	rs12448994	0.078863	5.97	1.459	448	5	lasso	0.11	2.7e-11	0.33149	0.74027	1	0.972226
Lingual thickness	Yes	Whole_Blood	LMO2	11	33880122	33913836	0.1295	rs911585	-2.5	rs3740619	0.029	4.34	-0.736	503	5	lasso	0.029	0.00061	-0.46312	0.64328	1	0.954328
Lingual thickness	Yes	Liver	LMO3	12	16701307	16763528	0.287	rs17353923	2.9	rs4149208	0.14227	-5	-0.214	391	1	top1	0.14	9.9e-07	0.214	0.830547	1	0.991276
Lingual thickness	Yes	Brain_Cortex	LMO7	13	76194570	76434004	0.336	rs12427764	2.79	rs4514560	-0.003747	-3.52	0.02	557	46	enet	0.0083	0.15	0.9148	0.36028	1	0.921201
Lingual thickness	Yes	Brain_Cortex	LNP1	3	100120243	100175163	0.4598	rs2289508	2.59	rs12696105	0.212125	5.78	0.408	403	1	top1	0.21	1.1e-08	0.408	0.68327	1	0.962429
Lingual thickness	Yes	Whole_Blood	LNPEP	5	96271514	96373219	0.1295	rs26485	3.09	rs27712	0.018375	5.37	-0.306	504	504	blup	0.05	8.3e-06	0.3564	0.721523	1	0.967251
Lingual thickness	Yes	Whole_Blood	LNX2	13	28120050	28194541	0.2603	rs2027576	-2.81	rs9512757	0.054083	5.65	-0.751	529	9	lasso	0.095	1e-09	-0.51591	0.606	1	0.943786
Lingual thickness	Yes	Brain_Cortex	LOH12CR1	12	12510013	12619840	0.2983	rs2448051	-2.91	rs11054901	0.159	-4.77	-0.566	530	1	top1	0.16	9.7e-07	0.566	0.571394	1	0.953372
Lingual thickness	Yes	Whole_Blood	LOH12CR1	12	12510013	12619840	0.1605	rs2448051	-2.91	rs11054901	0.069418	-5.18	-0.566	531	1	top1	0.069	1.7e-07	0.566	0.571394	1	0.934503
Lingual thickness	Yes	Brain_Cortex	LONP1	19	5691888	5720583	0.609	rs886932	-2.92	rs3892355	0.244007	-6.08	-1.569	400	400	blup	0.27	8.3e-11	-0.1966	0.84415	1	0.980302
Lingual thickness	Yes	Whole_Blood	LONP1	19	5691888	5720583	0.1385	rs886932	-2.92	rs35832694	0.053225	-5.87	-0.639	400	4	lasso	0.056	2.8e-06	0.72669	0.46741	1	0.91006
Lingual thickness	Yes	Liver	LONP1	19	5691888	5720583	0.295	rs886932	-2.92	rs3892355	0.017181	-4.31	-1.569	400	400	blup	0.036	0.011	0.85924	0.39021	1	0.911898
Lingual thickness	Yes	Whole_Blood	LONP2	16	48278207	48391260	0.2897	rs9927438	2.6	rs16945894	0.063757	-5.42	-1.181	234	12	enet	0.071	1.4e-07	0.97551	0.32931	1	0.859319
Lingual thickness	Yes	Liver	LONRF2	2	100889753	100939195	0.1893	rs17023825	3.19	rs12373827	0.003597	-3.85	1.712	476	476	blup	0.037	0.0098	-1.68177	0.092614	1	0.786087
Lingual thickness	Yes	Whole_Blood	LOXHD1	18	44056935	44236996	0.3431	rs726131	-2.97	rs328144	0.145	-7.97	0.942	484	5	lasso	0.16	5.4e-16	-1.1395	0.2545	1	0.827039
Lingual thickness	Yes	Whole_Blood	LOXL1-AS1	15	74200424	74220589	0.1996	rs11854876	-4.02	rs4272992	0.009972	3.9	1.188	401	401	blup	0.073	9.3e-08	2.47817	0.01321	1	0.552898
Lingual thickness	Yes	Whole_Blood	LOXL2	8	23154702	23282841	0.144	rs3736025	-3.87	rs12549539	0.102255	-6.3	-1.774	603	1	top1	0.1	2e-10	1.774	0.0761	1	0.688148
Lingual thickness	Yes	Whole_Blood	LOXL3	2	74759565	74782817	0.1996	rs6546923	-4.81	rs2158830	0.0964	-6.24	0.669	380	1	top1	0.096	6.9e-10	-0.669	0.5035	1	0.923004
Lingual thickness	Yes	Whole_Blood	LOXL4	10	100007447	100028007	0.0949	rs648003	-2.4	rs11189528	0.036139	-4.84	1.306	516	3	lasso	0.042	4.4e-05	-1.2162	0.22389	1	0.815388
Lingual thickness	Yes	Liver	LPA	6	160952515	161087407	0.296	rs576075	-3.24	rs1810126	-0.0016	4.32	0.999	543	543	blup	0.12	8.4e-06	0.8758	0.38117	1	0.906245
Lingual thickness	Yes	Whole_Blood	LPAR1	9	113635543	113800981	0.3303	rs516187	3.58	rs1411424	0.13442	7.94	0.171	526	12	lasso	0.21	1.2e-20	-0.2733	0.78464	1	0.974608
Lingual thickness	Yes	Whole_Blood	LPAR2	19	19734477	19739739	0.2119	rs964132	-2.25	rs11670710	0.172938	-8.9	-0.949	346	7	lasso	0.2	1e-19	0.94976	0.34223	1	0.864665
Lingual thickness	Yes	Whole_Blood	LPAR3	1	85277285	85358896	0.1271	rs12125951	3.05	rs4243774	0.0527	5.21	-1.005	553	9	enet	0.1	1.3e-10	-0.50875	0.611	1	0.943991
Lingual thickness	Yes	Whole_Blood	LPGAT1	1	211916799	212004114	0.1355	rs10494942	-2.43	rs2970582	0.0883	-5.9	1.196	436	1	top1	0.088	3.7e-09	-1.196	0.232	1	0.819774
Lingual thickness	Yes	Whole_Blood	LPHN1	19	14260750	14316999	0.1119	rs8106403	-2.42	rs3815715	-0.000257	3.49	0.269	316	5	lasso	0.0031	0.14	0.17859	0.85826	1	0.981172
Lingual thickness	Yes	Brain_Cortex	LPIN1	2	11817721	11967535	0.4632	rs1561014	-3.01	rs3795974	0.322698	-6.65	-2.282	511	5	lasso	0.33	1.4e-13	2.15673	0.031	1	0.595169
Lingual thickness	Yes	Whole_Blood	LPIN1	2	11817721	11967535	0.3372	rs1561014	-3.01	rs3795974	0.234	-9.5	-2.282	511	1	top1	0.23	3.2e-23	2.282	0.02249	1	0.592062
Lingual thickness	Yes	Liver	LPIN1	2	11817721	11967535	0.2804	rs1561014	-3.01	rs3795974	0.052692	-3.81	-2.282	512	1	top1	0.053	0.0026	2.282	0.022489	1	0.597606
Lingual thickness	Yes	Whole_Blood	LPIN2	18	2916992	3013313	0.4895	rs11874742	2.73	rs9963424	0.256	9.77	1.19	516	37	enet	0.29	9.1e-30	1.1229	0.2615	1	0.829894
Lingual thickness	Yes	Whole_Blood	LPL	8	19759228	19824769	0.1209	rs1546100	3.77	rs1569209	0.065411	5.14	0.412	647	1	top1	0.065	3.9e-07	0.412	0.68	1	0.959903
Lingual thickness	Yes	Brain_Cortex	LPP	3	187925986	188608460	0.2727	rs2173321	-3.35	rs2030034	-0.000574	3.39	1.894	512	512	blup	0.019	0.06	0.7674	0.44284	1	0.927862
Lingual thickness	Yes	Liver	LPP	3	187925986	188608460	0.3451	rs2173321	-3.35	rs2378341	0.006919	-3.25	0.129	512	512	blup	0.051	0.003	1.10637	0.26857	1	0.878746
Lingual thickness	Yes	Brain_Cortex	LRCH1	13	47127303	47327175	0.203	rs9567697	-3.21	rs754106	0.033149	3.83	2.68	561	561	blup	0.037	0.014	2.5204	0.01172	1	0.446708
Lingual thickness	Yes	Whole_Blood	LRCH1	13	47127303	47327175	0.1149	rs9567697	-3.21	rs912125	0.000854	3.84	0.997	561	561	blup	0.014	0.014	1.69921	0.0893	1	0.706766
Lingual thickness	Yes	Brain_Cortex	LRCOL1	12	133179736	133187037	0.1339	rs10870504	2.47	rs4883543	0.019	-3.46	0.719	234	234	blup	0.03	0.026	0.0728	0.941966	1	0.991913
Lingual thickness	Yes	Whole_Blood	LRFN2	6	40359325	40555204	0.182	rs6938342	2.8	rs1575758	0.0549	4.98	-1.949	609	43	enet	0.11	9.7e-11	-2.29282	0.02186	1	0.592062
Lingual thickness	Yes	Whole_Blood	LRFN3	19	36426260	36436669	0.0887	rs7247057	-2.53	rs7247246	-0.002196	4.12	0.422	377	25	enet	0.034	0.00021	-1.09897	0.27178	1	0.833526
Lingual thickness	Yes	Whole_Blood	LRFN4	11	66624118	66627733	0.2255	rs7947391	-2.54	rs7122539	0.169	-8.16	-0.521	231	1	top1	0.17	1.1e-16	0.521	0.60237	1	0.943786
Lingual thickness	Yes	Whole_Blood	LRGUK	7	133812052	133949343	0.4376	rs1643068	-3.85	rs1986692	0.076278	-6.66	0.806	440	26	enet	0.14	1.6e-13	-0.653612	0.513362	1	0.923802
Lingual thickness	Yes	Brain_Cortex	LRIT2	10	85980254	85985345	0.357	rs2505788	-2.87	rs3814210	0.157388	5.38	0.354	539	8	lasso	0.21	1.8e-08	0.00841	0.993287	1	0.997766
Lingual thickness	Yes	Brain_Cortex	LRIT3	4	110769358	110793471	0.168	rs6823387	2.4	rs4698799	0.04322	-4.15	0.021	407	1	top1	0.043	0.0089	-0.021	0.98325	1	0.996523
Lingual thickness	Yes	Whole_Blood	LRP12	8	105501459	105601252	0.106	rs7010772	3.34	rs2853132	0.066527	-5.35	1.55	431	1	top1	0.067	3.1e-07	-1.55	0.121	1	0.734969
Lingual thickness	Yes	Brain_Cortex	LRP1B	2	140988992	142889270	0.2103	rs12995584	2.77	rs13408738	0.075032	-4.44	0.255	480	3	lasso	0.084	0.00037	-0.155986	0.876	1	0.987589
Lingual thickness	Yes	Liver	LRP1B	2	140988992	142889270	0.5004	rs12995584	2.77	rs10211565	0.450719	-8.34	-0.297	479	1	top1	0.45	1.8e-21	0.297	0.766467	1	0.976734
Lingual thickness	Yes	Brain_Cortex	LRP2BP	4	186285126	186317053	0.3967	rs10018215	3.74	rs6815168	0.27785	-6.25	-0.095	548	1	top1	0.28	3.1e-11	0.095	0.92431	1	0.989616
Lingual thickness	Yes	Whole_Blood	LRP3	19	33668509	33698694	0.1402	rs891035	3.25	rs11084710	0.05012	4.98	-1.102	429	4	lasso	0.086	6.5e-09	-1.16656	0.24339	1	0.819774
Lingual thickness	Yes	Liver	LRP4	11	46878419	46940193	0.066	rs34874765	-2.49	rs7480140	0.042255	-3.98	0.216	280	1	top1	0.042	0.0064	-0.216	0.82899	1	0.991276
Lingual thickness	Yes	Brain_Cortex	LRP8	1	53711217	53793742	0.2088	rs2788033	-2.41	rs17785382	0.151	-4.74	-0.334	494	1	top1	0.15	2e-06	0.334	0.738	1	0.962483
Lingual thickness	Yes	Brain_Cortex	LRPAP1	4	3508103	3534286	0.5055	rs363144	-2.61	rs2699416	0.16177	-5.97	-1.423	326	8	lasso	0.25	2.7e-10	1.1632	0.24476	1	0.896
Lingual thickness	Yes	Whole_Blood	LRPAP1	4	3508103	3534286	0.2757	rs363144	-2.61	rs3184	0.226	9.38	-1.555	326	1	top1	0.23	2.5e-22	-1.555	0.11995	1	0.734969
Lingual thickness	Yes	Brain_Cortex	LRPPRC	2	44113647	44223144	0.4183	rs12615237	3.26	rs13384238	0.309028	6.54	-0.058	507	1	top1	0.31	1.6e-12	-0.058	0.954	1	0.994238
Lingual thickness	Yes	Whole_Blood	LRPPRC	2	44113647	44223144	0.1348	rs12615237	3.26	rs6756365	0.0449	5.26	0.15	507	12	enet	0.064	5.6e-07	-0.54818	0.58357	1	0.938883
Lingual thickness	Yes	Whole_Blood	LRR1	14	50065883	50081390	0.1785	rs1869975	-2.91	rs4900927	0.105204	-6.92	0.649	388	3	lasso	0.13	4.1e-13	0.0334	0.973343	1	0.999601
Lingual thickness	Yes	Brain_Cortex	LRRC1	6	53659295	53788919	0.208	rs12662586	3.74	rs4493745	0.057694	-4.18	-0.563	532	1	top1	0.058	0.0029	0.563	0.57343	1	0.953372
Lingual thickness	Yes	Whole_Blood	LRRC14	8	145743376	145750557	0.1303	rs6988451	2.39	rs2721173	0.051241	-5.59	-1.934	208	6	lasso	0.065	4.4e-07	1.78189	0.0748	1	0.686238
Lingual thickness	Yes	Brain_Cortex	LRRC2	3	46556913	46621589	0.3221	rs9817414	-2.64	rs6442005	0.150173	-5.06	-0.541	371	5	lasso	0.19	7.1e-08	-0.2626	0.79287	1	0.974471
Lingual thickness	Yes	Whole_Blood	LRRC25	19	18501954	18508427	0.2622	rs2238658	-2.45	rs2385088	0.097783	-6.89	0.378	383	7	lasso	0.14	2.8e-14	-0.1075	0.91439	1	0.991104
Lingual thickness	Yes	Brain_Cortex	LRRC27	10	134145614	134195010	0.659	rs12780199	-4.51	rs2295273	0.440599	7.77	1.417	462	6	lasso	0.5	4.2e-22	1.12453	0.260788	1	0.908317
Lingual thickness	Yes	Whole_Blood	LRRC27	10	134145614	134195010	0.3086	rs12780199	-4.51	rs2295273	0.166749	8.06	1.417	463	7	lasso	0.22	5.5e-22	1.4319	0.15218	1	0.763203
Lingual thickness	Yes	Whole_Blood	LRRC28	15	99791567	99930934	0.1452	rs939626	-3.21	rs2289558	0.012601	-4.75	-0.276	545	22	enet	0.063	7e-07	0.396868	0.69146	1	0.96266
Lingual thickness	Yes	Brain_Cortex	LRRC29	16	67241042	67260951	0.2975	rs13330273	-2.64	rs8050887	-0.007397	3.49	-2.24	250	250	blup	0.052	0.0045	-2.13407	0.0328	1	0.604936
Lingual thickness	Yes	Whole_Blood	LRRC32	11	76368568	76381791	0.1375	rs3824890	2.64	rs11236862	0.0218	4.61	0.592	482	482	blup	0.025	0.0013	0.26048	0.7945	1	0.974808
Lingual thickness	Yes	Brain_Cortex	LRRC37A	17	44370099	44415160	0.7688	rs169201	-1.45	rs183211	0.140214	5.56	-1.087	79	9	lasso	0.58	2.6e-27	-0.518533	0.6041	1	0.953372
Lingual thickness	Yes	Whole_Blood	LRRC37A	17	44370099	44415160	0.5633	rs169201	-1.45	rs199498	0.0759	6.33	-0.84	79	8	lasso	0.28	6.2e-28	0.02422	0.98067	1	0.999601
Lingual thickness	Yes	Liver	LRRC37A	17	44370099	44415160	0.701	rs169201	-1.45	rs17698176	0.174864	5.59	0.621	78	8	lasso	0.4	1.7e-18	-0.2092	0.83433	1	0.992386
Lingual thickness	Yes	Whole_Blood	LRRC37A15P	4	103648431	103651878	0.1169	rs13107325	-5.22	rs7665026	0.0436	-5.26	0.682	345	23	enet	0.053	4.9e-06	-0.23531	0.81397	1	0.977705
Lingual thickness	Yes	Brain_Cortex	LRRC37A16P	17	66121918	66148609	0.5077	rs9909625	3.71	rs16972793	0.317162	-6.76	1.049	321	1	top1	0.32	7e-13	-1.049	0.2942	1	0.919452
Lingual thickness	Yes	Whole_Blood	LRRC37A17P	17	45094559	45131935	0.119	rs34134208	2.37	rs7216950	0.0678	-5.54	-0.128	298	7	lasso	0.081	1.6e-08	-0.00972	0.99224	1	1
Lingual thickness	Yes	Brain_Cortex	LRRC37A2	17	44588877	44630815	0.8531	rs12150651	1.63	rs199443	0.586445	9.16	-1.435	137	44	enet	0.7	1.5e-36	-1.373	0.1698	1	0.843601
Lingual thickness	Yes	Whole_Blood	LRRC37A2	17	44588877	44630815	0.5073	rs12150651	1.63	rs169201	0.28	10.39	-1.448	137	13	lasso	0.3	2.6e-30	-1.55078	0.12095	1	0.734969
Lingual thickness	Yes	Liver	LRRC37A2	17	44588877	44630815	0.4309	rs12150651	1.63	rs199439	0.265642	7.41	-1.447	136	5	lasso	0.29	5e-13	-1.3876	0.16526	1	0.844451
Lingual thickness	Yes	Brain_Cortex	LRRC37A4P	17	43578685	43627701	0.6504	rs8070447	2.26	rs17762769	0.657995	-9.43	-0.901	138	1	top1	0.66	5.3e-33	0.901	0.3676	1	0.921201
Lingual thickness	Yes	Whole_Blood	LRRC37A4P	17	43578685	43627701	0.5929	rs8070447	2.26	rs16940665	0.621	-15.3	-0.902	138	29	enet	0.64	2.2e-82	0.9216	0.35674	1	0.874676
Lingual thickness	Yes	Liver	LRRC37A4P	17	43578685	43627701	0.4687	rs8070447	2.26	rs17689471	0.441866	-8.38	-0.9	138	1	top1	0.44	5.9e-21	0.9	0.36812	1	0.902664
Lingual thickness	Yes	Brain_Cortex	LRRC37A5P	9	114353872	114393569	0.5528	rs10491726	-2.74	rs1570304	0.166	6.04	-1.474	504	10	lasso	0.37	1.9e-15	-0.6648	0.50618	1	0.937498
Lingual thickness	Yes	Liver	LRRC37A5P	9	114353872	114393569	0.461	rs10491726	-2.74	rs2093458	0.070722	-4.57	0.746	504	11	lasso	0.21	1.5e-09	-0.6335	0.52639	1	0.932539
Lingual thickness	Yes	Whole_Blood	LRRC37BP1	17	28956698	28964482	0.1721	rs28437451	2.32	rs7211352	0.042	4.71	0.952	294	1	top1	0.042	4.4e-05	0.952	0.3411	1	0.864665
Lingual thickness	Yes	Brain_Cortex	LRRC39	1	100617941	100643771	0.1846	rs10875308	2.88	rs17121872	0.0306	4.97	-0.424	443	1	top1	0.031	0.024	-0.424	0.672	1	0.96029
Lingual thickness	Yes	Whole_Blood	LRRC39	1	100617941	100643771	0.104	rs10875308	2.88	rs17121792	0.0403	4.54	-0.431	443	1	top1	0.04	6.3e-05	-0.431	0.666	1	0.95957
Lingual thickness	Yes	Liver	LRRC39	1	100617941	100643771	0.2618	rs10875308	2.88	rs17122019	0.268248	6.65	-0.263	443	1	top1	0.27	5e-12	-0.263	0.79255	1	0.984132
Lingual thickness	Yes	Whole_Blood	LRRC3DN	21	45879814	45882078	0.1522	rs13847	-2.69	rs13313851	0.026482	-4.28	0.846	531	1	top1	0.026	0.001	-0.846	0.39755	1	0.889377
Lingual thickness	Yes	Liver	LRRC42	1	54411750	54433841	0.2543	rs3855975	3.65	rs6588492	-0.000112	3.88	1.162	494	15	enet	0.082	0.0002	1.30048	0.19344	1	0.864023
Lingual thickness	Yes	Whole_Blood	LRRC45	17	79981178	79989027	0.1635	rs6502049	3.1	rs11659000	0.00657	4.47	1.73	322	322	blup	0.038	0.0001	0.3961	0.69203	1	0.962839
Lingual thickness	Yes	Brain_Cortex	LRRC46	17	45908993	45915057	0.1633	rs34134208	2.37	rs17701113	0.168654	-4.92	0.344	383	1	top1	0.17	4.5e-07	-0.344	0.7308	1	0.962429
Lingual thickness	Yes	Whole_Blood	LRRC46	17	45908993	45915057	0.1576	rs34134208	2.37	rs2325752	0.0976	6.93	0.067	383	4	lasso	0.11	2e-11	-0.00918	0.99268	1	1
Lingual thickness	Yes	Liver	LRRC46	17	45908993	45915057	0.2879	rs34134208	2.37	rs2325752	0.084466	4.94	0.067	383	383	blup	0.15	4e-07	-0.2083	0.83499	1	0.992608
Lingual thickness	Yes	Whole_Blood	LRRC47	1	3696784	3713068	0.1495	rs11578011	2.86	rs2799182	0.0193	4.95	1.537	470	22	enet	0.047	1.7e-05	0.61688	0.537	1	0.92682
Lingual thickness	Yes	Brain_Cortex	LRRC56	11	537527	554863	0.296	rs11246379	2.73	rs936466	0.063335	-4.41	-1.088	430	4	lasso	0.14	4.9e-06	0.9011	0.36754	1	0.921201
Lingual thickness	Yes	Whole_Blood	LRRC56	11	537527	554863	0.0968	rs11246379	2.73	rs11246176	0.0435	-5.42	-1.486	430	4	lasso	0.044	3.2e-05	1.32919	0.18379	1	0.799662
Lingual thickness	Yes	Liver	LRRC56	11	537527	554863	0.357	rs11246379	2.73	rs2740373	-0.006471	3.58	0.586	430	33	enet	0.012	0.091	0.06176	0.95075	1	0.998864
Lingual thickness	Yes	Liver	LRRC57	15	42834720	42841000	0.2935	rs2138831	3.38	rs4924687	0.05229	4.36	0.811	333	1	top1	0.052	0.0027	0.811	0.4174	1	0.912116
Lingual thickness	Yes	Whole_Blood	LRRC6	8	133584320	133687838	0.6402	rs2702967	3.9	rs1425708	0.413645	-12.83	0.188	606	16	lasso	0.48	2.9e-54	-0.29018	0.772	1	0.973341
Lingual thickness	Yes	Brain_Cortex	LRRC61	7	150019728	150035239	0.6144	rs7800829	2.02	rs11769348	0.391146	7.51	-1.38	348	7	lasso	0.39	2.7e-16	-1.4894	0.136384	1	0.818486
Lingual thickness	Yes	Whole_Blood	LRRC61	7	150019728	150035239	0.3257	rs7800829	2.02	rs11769348	0.221367	9.71	-1.38	348	12	enet	0.26	8.2e-26	-1.4569	0.145145	1	0.753233
Lingual thickness	Yes	Liver	LRRC61	7	150019728	150035239	0.6265	rs7800829	2.02	rs11764936	0.396306	8.28	-1.539	348	21	enet	0.41	2.1e-19	-1.45418	0.1459	1	0.839361
Lingual thickness	Yes	Brain_Cortex	LRRC66	4	52859868	52883786	0.1169	rs13122418	-1.48	rs6846005	-0.00384	3.12	-1.171	196	14	enet	0.014	0.09	-0.5722	0.56718	1	0.953372
Lingual thickness	Yes	Liver	LRRC7	1	70034081	70617628	0.1829	rs1622257	3.49	rs1926258	0.003444	-3.17	1.908	369	369	blup	0.026	0.027	0.16315	0.8704	1	0.997272
Lingual thickness	Yes	Liver	LRRC73	6	43474707	43478424	0.172	rs16896363	2.83	rs2307456	-0.00605	-3.38	1.62	428	428	blup	0.027	0.025	0.7309	0.46482	1	0.92161
Lingual thickness	Yes	Liver	LRRC8A	9	131644391	131680318	0.24	rs10119993	-2.51	rs10760581	0.122154	-5.09	0.187	324	1	top1	0.12	6.1e-06	-0.187	0.85166	1	0.996435
Lingual thickness	Yes	Brain_Cortex	LRRC8B	1	89990395	90063423	0.2561	rs10801741	2.95	rs10801741	-0.00457	3.83	2.951	350	350	blup	0.053	0.004	2.4071	0.0161	1	0.515455
Lingual thickness	Yes	Whole_Blood	LRRC8B	1	89990395	90063423	0.3026	rs10801741	2.95	rs10922664	0.236	10.17	1.376	350	5	lasso	0.28	7.4e-28	1.36505	0.172	1	0.782544
Lingual thickness	Yes	Liver	LRRC8B	1	89990395	90063423	0.2018	rs10801741	2.95	rs359929	0.057721	-4.24	1.932	350	1	top1	0.058	0.0017	-1.932	0.05336	1	0.684815
Lingual thickness	Yes	Whole_Blood	LRRC8D	1	90286573	90402170	0.0805	rs10801741	2.95	rs1215649	0.0597	5.23	0.46	384	1	top1	0.06	1.2e-06	0.46	0.646	1	0.954328
Lingual thickness	Yes	Brain_Cortex	LRRCC1	8	86019382	86058311	0.3645	rs17797476	2.46	rs2896454	0.06774	-4.49	0.838	258	6	lasso	0.15	1.6e-06	-0.79932	0.42411	1	0.927862
Lingual thickness	Yes	Whole_Blood	LRRFIP1	2	238536219	238688958	0.1316	rs12465864	3.1	rs3806505	0.0367	4.27	1.012	516	1	top1	0.037	0.00013	1.012	0.31154	1	0.848804
Lingual thickness	Yes	Brain_Cortex	LRRFIP2	3	37094117	37218023	0.2036	rs1155742	2.72	rs11717310	0.065426	4.39	-0.782	424	424	blup	0.11	6e-05	-1.5163	0.12945	1	0.818486
Lingual thickness	Yes	Whole_Blood	LRRFIP2	3	37094117	37218023	0.113	rs1155742	2.72	rs4678925	0.073846	-5.74	-0.766	424	1	top1	0.074	7.1e-08	0.766	0.44368	1	0.900947
Lingual thickness	Yes	Brain_Cortex	LRRIQ3	1	74491699	74663871	0.2468	rs11210470	-2.72	rs792321	0.206	-6.18	-1.25	361	1	top1	0.21	1.9e-08	1.25	0.211	1	0.889572
Lingual thickness	Yes	Liver	LRRIQ3	1	74491699	74663871	0.2731	rs11210470	-2.72	rs571848	0.281591	-6.89	-0.913	361	1	top1	0.28	1.2e-12	0.913	0.36124	1	0.900498
Lingual thickness	Yes	Whole_Blood	LRRK1	15	101459489	101610317	0.2007	rs7169895	-4.43	rs17161155	0.045039	-4.42	1.277	627	10	enet	0.055	3.2e-06	-1.26663	0.20529	1	0.805666
Lingual thickness	Yes	Whole_Blood	LRRK2	12	40590546	40763087	0.224	rs7138679	-2.89	rs728623	0.097808	-6.58	1.848	537	537	blup	0.15	9.7e-15	-3.72539	0.000195	1	0.255464
Lingual thickness	Yes	Liver	LRRK2	12	40590546	40763087	0.448	rs7138679	-2.89	rs949640	0.14038	5.37	-0.168	537	8	lasso	0.24	6e-11	-0.2916	0.770627	1	0.977356
Lingual thickness	Yes	Whole_Blood	LRRN1	3	3841121	3889387	0.1695	rs1472914	-2.97	rs1110798	0.097502	-6.56	-1.108	664	1	top1	0.098	5.5e-10	1.108	0.26786	1	0.829924
Lingual thickness	Yes	Liver	LRRTM1	2	80515483	80531874	0.2799	rs1368898	-2.95	rs17019386	0.136324	4.68	0.987	551	1	top1	0.14	1.7e-06	0.987	0.323643	1	0.887103
Lingual thickness	Yes	Brain_Cortex	LRTM1	3	54952264	55001115	0.1901	rs3773573	3.29	rs1526585	0.016968	-4.22	0.665	641	641	blup	0.069	0.0012	0.5639	0.57283	1	0.953372
Lingual thickness	Yes	Whole_Blood	LRWD1	7	102105376	102113564	0.4889	rs441601	2.44	rs6958795	0.197837	-9.16	0.864	245	7	lasso	0.31	4.7e-32	-0.650699	0.515241	1	0.923802
Lingual thickness	Yes	Brain_Cortex	LSG1	3	194361517	194393206	0.6503	rs7642341	-3.02	rs3821402	0.40947	7.46	-0.371	536	1	top1	0.41	4e-17	-0.371	0.71064	1	0.962429
Lingual thickness	Yes	Whole_Blood	LSG1	3	194361517	194393206	0.6166	rs7642341	-3.02	rs3821402	0.418287	12.44	-0.371	536	1	top1	0.42	3.4e-45	-0.371	0.71064	1	0.966272
Lingual thickness	Yes	Liver	LSG1	3	194361517	194393206	0.6221	rs7642341	-3.02	rs3821402	0.387989	7.8	-0.371	536	1	top1	0.39	6.3e-18	-0.371	0.71064	1	0.967114
Lingual thickness	Yes	Whole_Blood	LSM14A	19	34663409	34720420	0.0863	rs2377288	3.02	rs523959	0.015539	-4.06	0.546	406	406	blup	0.039	8.4e-05	-1.08362	0.27853	1	0.837594
Lingual thickness	Yes	Brain_Cortex	LSM6	4	147096837	147121152	0.2965	rs13112057	2.87	rs9308199	0.02401	3.59	1.358	371	371	blup	0.058	0.0028	1.9808	0.04761	1	0.683344
Lingual thickness	Yes	Brain_Cortex	LSM7	19	2321516	2328613	0.328	rs2159561	2.99	rs12983575	0.152399	-5.08	-0.934	415	5	lasso	0.16	1.1e-06	0.5286	0.59706	1	0.953372
Lingual thickness	Yes	Whole_Blood	LSM7	19	2321516	2328613	0.3196	rs2159561	2.99	rs12460552	0.206971	-8.76	-0.634	416	1	top1	0.21	2e-20	0.634	0.52608	1	0.925915
Lingual thickness	Yes	Brain_Cortex	LSMEM1	7	112121073	112131117	0.1788	rs10155882	3.31	rs7467	0.1627	5.26	1.928	405	1	lasso	0.17	4.1e-07	1.928	0.053855	1	0.720034
Lingual thickness	Yes	Brain_Cortex	LSP1P3	5	28925707	28927696	0.4063	rs6865063	-2.341	rs463572	0.444836	8	0.807	299	1	top1	0.44	6.3e-19	0.807	0.41967	1	0.927657
Lingual thickness	Yes	Brain_Cortex	LSS	21	47608055	47648738	0.343	rs7282606	-2.83	rs2839226	0.003528	-3.88	-1.599	480	480	blup	0.038	0.013	1.2321	0.21791	1	0.892166
Lingual thickness	Yes	Whole_Blood	LSS	21	47608055	47648738	0.358	rs7282606	-2.83	rs2277824	0.165141	-8.02	-0.717	480	480	blup	0.24	7.5e-24	2.29204	0.0219	1	0.592062
Lingual thickness	Yes	Whole_Blood	LTA4H	12	96394606	96437298	0.1517	rs11836367	-3.01	rs17025028	0.090082	-6.07	-1.493	558	3	lasso	0.1	3.1e-10	2.17022	0.02999	1	0.608818
Lingual thickness	Yes	Liver	LTA4H	12	96394606	96437298	0.3	rs11836367	-3.01	rs17025122	-0.00443	3.51	-1.33	558	558	blup	0.037	0.01	-1.1167	0.264129	1	0.878746
Lingual thickness	Yes	Whole_Blood	LTB4R	14	24782517	24787242	0.0778	rs973639	2.99	rs10151272	0.000253	3.16	1.041	507	507	blup	0.021	0.003	0.3856	0.69977	1	0.964681
Lingual thickness	Yes	Liver	LTB4R	14	24782517	24787242	0.3251	rs973639	2.99	rs2281472	0.103771	-4.93	-0.052	506	3	lasso	0.11	1.6e-05	0.43475	0.66374	1	0.960153
Lingual thickness	Yes	Whole_Blood	LTB4R2	14	24779346	24781259	0.1944	rs973639	2.99	rs3181384	0.076358	-5.64	0.1	504	504	blup	0.1	1.5e-10	-0.7652	0.44416	1	0.900947
Lingual thickness	Yes	Liver	LTBP1	2	33172039	33624576	0.336	rs13015373	2.69	rs219186	0.09321	4.99	-0.225	490	14	enet	0.14	1.3e-06	-0.08919	0.928929	1	0.998864
Lingual thickness	Yes	Whole_Blood	LTBP2	14	74964873	75079306	0.0613	rs7158047	-4.09	rs4903249	0.013458	4.32	-2.368	359	11	enet	0.022	0.0024	-2.3892	0.016883	1	0.590498
Lingual thickness	Yes	Whole_Blood	LTBP3	11	65306276	65326401	0.2157	rs2452682	2.84	rs17146964	0.0424	5.8	2	365	365	blup	0.072	9.9e-08	1.82921	0.06737	1	0.682407
Lingual thickness	Yes	Liver	LTBP3	11	65306276	65326401	0.339	rs2452682	2.84	rs4099470	0.188206	5.41	0.632	363	1	top1	0.19	1.4e-08	0.632	0.52739	1	0.932539
Lingual thickness	Yes	Brain_Cortex	LTBR	12	6484391	6500729	0.5728	rs11064024	-3.15	rs2364480	0.265	6.3	2.075	464	1	top1	0.26	1e-10	2.075	0.037987	1	0.634817
Lingual thickness	Yes	Brain_Cortex	LTF	3	46477136	46526724	0.2029	rs9817414	-2.64	rs2269436	-0.007354	-3.16	1.233	395	395	blup	0.029	0.028	-0.9835	0.32535	1	0.921201
Lingual thickness	Yes	Liver	LURAP1	1	46669006	46686933	0.5033	rs10890410	-3.2	rs28364741	0.383901	7.64	0.845	349	1	top1	0.38	1.1e-17	0.845	0.39811	1	0.911898
Lingual thickness	Yes	Brain_Cortex	LURAP1L	9	12775020	12822130	0.2104	rs1041102	2.61	rs10960781	0.102	-4.64	1.079	530	1	top1	0.1	9.1e-05	-1.079	0.28059	1	0.919452
Lingual thickness	Yes	Brain_Cortex	LUZP1	1	23410516	23504301	0.1616	rs1555025	4.27	rs643492	0.0857	-4.28	-1.958	368	1	top1	0.086	0.00033	1.958	0.0502	1	0.700698
Lingual thickness	Yes	Whole_Blood	LUZP1	1	23410516	23504301	0.0601	rs1555025	4.27	rs734445	-0.00129	-3.2	-1.923	368	368	blup	0.018	0.0052	1.14555	0.252	1	0.827039
Lingual thickness	Yes	Brain_Cortex	LXN	3	158363611	158390482	0.2305	rs7639579	-1.9	rs3867391	0.111091	5.36	0.456	392	14	lasso	0.17	4.7e-07	0.3931	0.69423	1	0.962429
Lingual thickness	Yes	Whole_Blood	LXN	3	158363611	158390482	0.1037	rs7639579	-1.9	rs6763412	0.027477	4.47	0.169	393	393	blup	0.045	2.4e-05	0.575609	0.56488	1	0.933617
Lingual thickness	Yes	Brain_Cortex	LY6D	8	143866296	143868008	0.2264	rs6558331	3.58	rs2572925	0.1622	-6.04	-1.395	409	27	enet	0.18	2.2e-07	1.49935	0.13378	1	0.818486
Lingual thickness	Yes	Liver	LY6E	8	144099399	144105249	0.2845	rs6558331	3.58	rs4424237	0.153363	-4.94	2.167	410	1	top1	0.15	3.6e-07	-2.167	0.03023	1	0.620515
Lingual thickness	Yes	Whole_Blood	LY6G5B	6	31637944	31641553	0.2195	NA	NA	NA	NA	NA	NA	245	0	blup	0.095	8.3e-10	NA	NA	NA	NA
Lingual thickness	Yes	Brain_Cortex	LY6G5C	6	31644461	31651817	0.468	NA	NA	NA	NA	NA	NA	243	0	blup	0.14	5.6e-06	NA	NA	NA	NA
Lingual thickness	Yes	Whole_Blood	LY6G5C	6	31644461	31651817	0.6045	NA	NA	NA	NA	NA	NA	245	0	enet	0.19	2.9e-18	NA	NA	NA	NA
Lingual thickness	Yes	Brain_Cortex	LY6K	8	143781529	143783669	0.2087	rs6558331	3.58	rs6998746	0.00204	4.29	1.217	400	400	blup	0.048	0.0063	2.81536	0.00487	1	0.402112
Lingual thickness	Yes	Brain_Cortex	LY75	2	160659866	160761260	0.1858	rs7593730	-2.4	rs6735923	0.048467	-4.38	0.198	445	445	blup	0.1	8.2e-05	-0.400628	0.689	1	0.962429
Lingual thickness	Yes	Whole_Blood	LY75	2	160659866	160761260	0.4625	rs7593730	-2.4	rs6711770	0.266	-10.56	-0.092	445	39	enet	0.34	1.5e-35	-0.25844	0.79607	1	0.974808
Lingual thickness	Yes	Liver	LY75	2	160659866	160761260	0.3774	rs7593730	-2.4	rs3806603	0.278283	-6.73	0.324	445	1	top1	0.28	1.7e-12	-0.324	0.745938	1	0.974628
Lingual thickness	Yes	Whole_Blood	LY86	6	6588341	6655216	0.3459	rs4267999	3.29	rs9504848	0.0998	6.99	1.821	792	40	enet	0.18	7.7e-18	0.75647	0.44937	1	0.90226
Lingual thickness	Yes	Whole_Blood	LYAR	4	4269428	4291896	0.1793	rs4689180	3.66	rs10937831	0.0553	5.31	-0.268	382	5	lasso	0.098	5.1e-10	-0.52886	0.5969	1	0.941512
Lingual thickness	Yes	Brain_Cortex	LYG1	2	99900701	99921205	0.1641	rs4851203	2.89	rs6542873	0.067512	4.37	2.191	311	311	blup	0.077	0.00064	1.82806	0.0675	1	0.74003
Lingual thickness	Yes	Whole_Blood	LYG1	2	99900701	99921205	0.1587	rs4851203	2.89	rs6749029	0.145	-7.42	-1.365	311	10	lasso	0.16	3.1e-16	2.23787	0.02523	1	0.592062
Lingual thickness	Yes	Liver	LYG1	2	99900701	99921205	0.2802	rs4851203	2.89	rs12464785	0.112117	4.99	2.414	311	24	enet	0.15	6e-07	1.57304	0.11571	1	0.797763
Lingual thickness	Yes	Whole_Blood	LYNX1	8	143845752	143859640	0.0888	rs6558331	3.58	rs1036385	0.053163	5.41	-1.873	409	1	top1	0.053	4.7e-06	-1.873	0.0611	1	0.665205
Lingual thickness	Yes	Liver	LYNX1	8	143845752	143859640	0.4435	rs6558331	3.58	rs7822193	0.222326	6.51	-1.812	409	8	lasso	0.24	7e-11	-1.7514	0.07988	1	0.754571
Lingual thickness	Yes	Whole_Blood	LYPD4	19	42341148	42348760	0.0655	rs3826705	-3.46	rs7251960	0.036716	-4.94	1.98	251	1	top1	0.037	0.00013	-1.98	0.0477	1	0.639599
Lingual thickness	Yes	Brain_Cortex	LYPD8	1	248902716	248903150	0.4274	rs10888329	-1.86	rs10158204	0.0712	3.67	-0.495	184	1	top1	0.071	0.001	-0.495	0.621	1	0.953372
Lingual thickness	Yes	Brain_Cortex	LYRM2	6	90277863	90348472	0.353	rs17767336	4.05	rs715203	0.211284	5.96	-0.277	492	5	lasso	0.22	4.2e-09	-0.3605	0.7185	1	0.962429
Lingual thickness	Yes	Brain_Cortex	LYRM4	6	5102827	5261172	0.303	rs9504481	-2.56	rs464681	0.129632	-4.77	0.268	629	1	top1	0.13	1.1e-05	-0.268	0.7887	1	0.974471
Lingual thickness	Yes	Whole_Blood	LYRM4	6	5102827	5261172	0.1776	rs9504481	-2.56	rs10498665	0.0239	5	-0.579	629	629	blup	0.067	2.8e-07	0.23426	0.81479	1	0.977705
Lingual thickness	Yes	Whole_Blood	LYRM5	12	25348150	25357722	0.1133	rs6487465	-3	rs13096	0.034879	-4.38	0.786	576	1	top1	0.035	0.00019	-0.786	0.431867	1	0.897298
Lingual thickness	Yes	Brain_Cortex	LYRM9	17	26205340	26220409	0.4022	rs12603315	-2.5	rs3751972	0.236921	-6.72	0.784	312	7	enet	0.25	3.7e-10	-0.945199	0.3446	1	0.921201
Lingual thickness	Yes	Whole_Blood	LYRM9	17	26205340	26220409	0.1039	rs12603315	-2.5	rs4796172	0.00863	-4.36	1.03	312	10	enet	0.039	8.4e-05	0.14549	0.88432	1	0.988058
Lingual thickness	Yes	Whole_Blood	LYSMD2	15	52015208	52043757	0.0472	rs12908960	1.97	rs8025737	0.01797	3.91	-0.91	437	1	top1	0.018	0.0058	-0.91	0.36282	1	0.875994
Lingual thickness	Yes	Brain_Cortex	LYSMD4	15	100260989	100273766	0.448	rs2573624	2.38	rs8041078	0.338243	7	0.016	506	4	lasso	0.46	5.5e-20	0.1119	0.910899	1	0.98855
Lingual thickness	Yes	Whole_Blood	LYSMD4	15	100260989	100273766	0.3154	rs2573624	2.38	rs8041078	0.109049	7.46	0.016	506	8	lasso	0.22	1.3e-21	0.182762	0.85499	1	0.980575
Lingual thickness	Yes	Liver	LYSMD4	15	100260989	100273766	0.4434	rs2573624	2.38	rs7497935	0.14283	5.42	0.902	506	33	enet	0.22	4.4e-10	0.116	0.9077	1	0.998864
Lingual thickness	Yes	Brain_Cortex	LYZ	12	69742121	69748014	0.1829	rs11177505	2.63	rs2231700	0.0221	4.14	0.79	534	534	blup	0.031	0.023	1.0835	0.278573	1	0.919452
Lingual thickness	Yes	Whole_Blood	LYZ	12	69742121	69748014	0.6575	rs11177505	2.63	rs2168029	0.488358	13.56	1.675	536	42	enet	0.57	1.6e-69	1.91894	0.054991	1	0.658013
Lingual thickness	Yes	Liver	LYZ	12	69742121	69748014	0.266	rs11177505	2.63	rs6581887	0.16629	5.1	1.269	536	1	top1	0.17	1.1e-07	1.269	0.204441	1	0.865182
Lingual thickness	Yes	Whole_Blood	LZTR1	22	21333751	21353327	0.5593	rs178251	3.31	rs178280	0.262858	9.88	2.744	377	39	enet	0.32	1.3e-32	2.59368	0.0095	1	0.483833
Lingual thickness	Yes	Whole_Blood	LZTS1	8	20103676	20161474	0.3039	rs11204109	2.46	rs903998	0.126712	7.1	-0.039	604	1	top1	0.13	1.2e-12	-0.039	0.969	1	0.997343
Lingual thickness	Yes	Whole_Blood	M1AP	2	74785010	74875465	0.161	rs6546923	-4.81	rs2158830	-0.00236	-3.93	0.669	389	15	enet	0.0036	0.13	0.89119	0.37283	1	0.880267
Lingual thickness	Yes	Liver	MAATS1	3	119421869	119485949	0.3733	rs1381841	-2.71	rs7617287	0.358168	7.61	1.236	512	7	enet	0.36	1.2e-16	1.15452	0.24829	1	0.878746
Lingual thickness	Yes	Whole_Blood	MAB21L3	1	116654376	116677861	0.1064	rs2878575	-2.9	rs4839498	0.00194	3.94	-0.159	469	13	enet	0.029	0.00066	0.29452	0.768	1	0.973341
Lingual thickness	Yes	Whole_Blood	MAD1L1	7	1855429	2272878	0.2648	rs11772879	2.57	rs7795303	0.006365	-3.96	0.02	417	66	enet	0.032	0.00035	0.362345	0.717094	1	0.966272
Lingual thickness	Yes	Brain_Cortex	MADCAM1	19	489176	505347	0.395	rs12982096	-3.02	rs10415416	0.265819	-6.03	0.3398	373	3	lasso	0.28	1.6e-11	-0.1019	0.9188	1	0.98855
Lingual thickness	Yes	Brain_Cortex	MAEA	4	1283639	1333925	0.5206	rs17165032	2.5	rs11248042	0.03364	4.41	-0.039	383	34	enet	0.13	8.4e-06	-0.6228	0.53339	1	0.94395
Lingual thickness	Yes	Whole_Blood	MAEA	4	1283639	1333925	0.1957	rs17165032	2.5	rs3856982	0.0571	-5.58	0.449	384	384	blup	0.059	1.5e-06	-0.4519	0.65134	1	0.956177
Lingual thickness	Yes	Liver	MAEA	4	1283639	1333925	0.4179	rs17165032	2.5	rs6826415	0.101636	5	0.199	383	383	blup	0.15	5.3e-07	-1.02981	0.3031	1	0.885026
Lingual thickness	Yes	Brain_Cortex	MAEL	1	166958346	166991451	0.5624	rs503909	3	rs4657608	0.254	-6.4	1.403	606	10	lasso	0.42	7.6e-18	-0.486	0.627	1	0.953372
Lingual thickness	Yes	Liver	MAEL	1	166958346	166991451	0.168	rs503909	3	rs2075982	0.059344	4.19	0.915	605	1	top1	0.059	0.0015	0.915	0.36019	1	0.900498
Lingual thickness	Yes	Whole_Blood	MAF1	8	145159402	145162514	0.2066	rs11136344	3.28	rs11990558	0.150299	-8.13	-0.503	233	14	enet	0.16	1.4e-15	0.75134	0.452	1	0.903067
Lingual thickness	Yes	Whole_Blood	MAG	19	35783028	35804707	0.0852	rs11084823	2.46	rs10411704	0.008933	4.14	1.005	495	495	blup	0.017	0.0066	-0.85651	0.39172	1	0.889377
Lingual thickness	Yes	Liver	MAG	19	35783028	35804707	0.419	rs11084823	2.46	rs10411704	0.351052	7.33	1.005	495	1	top1	0.35	5.4e-16	1.005	0.3149	1	0.887103
Lingual thickness	Yes	Whole_Blood	MAGEF1	3	184428156	184429836	0.1192	rs7429078	-3.26	rs4074989	0.020272	-4.68	0.133	450	6	lasso	0.049	1e-05	-0.327908	0.74298	1	0.97259
Lingual thickness	Yes	Brain_Cortex	MAGI2-AS3	7	79082198	79100524	0.178	rs10270681	-1.79	rs17152530	0.077557	4.27	0.762	364	10	lasso	0.084	0.00038	0.6808	0.496014	1	0.937048
Lingual thickness	Yes	Liver	MAGOH2	17	10619319	10619828	0.3802	rs1610053	2.47	rs387142	0.320439	7.22	0.465	500	1	top1	0.32	1.8e-14	0.465	0.64193	1	0.956943
Lingual thickness	Yes	Whole_Blood	MAK	6	10762956	10838764	0.0798	rs4713345	-3.27	rs9368453	0.026	4.41	-0.494	475	1	top1	0.026	0.0011	-0.494	0.62131	1	0.94606
Lingual thickness	Yes	Whole_Blood	MAL	2	95691422	95719737	0.0231	rs12465202	-1.91	rs4241315	0.00978	3.71	0.681	108	108	blup	0.013	0.017	0.91097	0.36231	1	0.875994
Lingual thickness	Yes	Liver	MALSU1	7	23338358	23349827	0.3089	rs17370204	2.69	rs199348	0.053271	-3.74	0.818	407	407	blup	0.099	4.6e-05	-0.56733	0.57049	1	0.943173
Lingual thickness	Yes	Liver	MALT1	18	56338618	56417371	0.226	rs4940730	-2.68	rs7234150	-0.006119	3.18	0.265	567	567	blup	0.036	0.011	0.256	0.798	1	0.98571
Lingual thickness	Yes	Liver	MAMDC4	9	139745489	139755249	0.242	NA	NA	NA	NA	NA	NA	413	0	blup	0.024	0.031	NA	NA	NA	NA
Lingual thickness	Yes	Whole_Blood	MAML3	4	140637907	141075338	0.3462	rs10519523	2.79	rs7683979	0.269	-9.99	0.99	462	11	lasso	0.28	1.9e-28	-1.23922	0.21526	1	0.811697
Lingual thickness	Yes	Whole_Blood	MAN1A1	6	119498374	119670926	0.1111	rs17080912	-2.55	rs7765368	0.0579	5.4	-0.816	404	4	lasso	0.071	1.4e-07	-0.34404	0.73081	1	0.969309
Lingual thickness	Yes	Brain_Cortex	MAN1B1	9	139981379	140003635	0.2106	NA	NA	NA	NA	NA	NA	366	0	top1	0.17	2.7e-07	NA	NA	NA	NA
Lingual thickness	Yes	Whole_Blood	MAN1B1	9	139981379	140003635	0.4417	NA	NA	NA	NA	NA	NA	369	0	lasso	0.33	8.4e-34	NA	NA	NA	NA
Lingual thickness	Yes	Liver	MAN1B1	9	139981379	140003635	0.32	NA	NA	NA	NA	NA	NA	369	0	lasso	0.15	6.4e-07	NA	NA	NA	NA
Lingual thickness	Yes	Liver	MAN1C1	1	25943959	26112698	0.2718	rs183333	4.73	rs1534948	0.122501	4.96	1.9	312	3	lasso	0.14	1.2e-06	2.19324	0.02829	1	0.620515
Lingual thickness	Yes	Whole_Blood	MAN2A1	5	109025067	109202879	0.0844	rs13186767	-3.11	rs31593	-0.001507	-4.11	-0.088	427	427	blup	0.014	0.012	-1.0724	0.283551	1	0.838593
Lingual thickness	Yes	Whole_Blood	MAN2A2	15	91445448	91465814	0.1991	rs8040569	2.87	rs1052532	0.018594	4.85	1.454	501	3	lasso	0.049	1.1e-05	0.461403	0.64451	1	0.954328
Lingual thickness	Yes	Whole_Blood	MAN2B1	19	12757327	12777556	0.208	rs3760912	-3.87	rs8112964	0.037838	-5.98	0.246	300	5	lasso	0.091	2e-09	-0.66887	0.50358	1	0.923004
Lingual thickness	Yes	Whole_Blood	MAN2B2	4	6576902	6625089	0.5058	rs7377975	-2.96	rs4689486	0.226	-9.38	0.618	530	9	lasso	0.24	1.4e-23	-0.78333	0.43344	1	0.897487
Lingual thickness	Yes	Liver	MAN2B2	4	6576902	6625089	0.542	rs7377975	-2.96	rs7659958	0.205513	-6.22	0.825	530	1	top1	0.21	2.7e-09	-0.825	0.40937	1	0.912116
Lingual thickness	Yes	Brain_Cortex	MAN2C1	15	75648133	75660495	0.399	rs17338413	2.03	rs4886703	0.242072	6.36	1.502	233	5	lasso	0.28	2.9e-11	1.5152	0.129728	1	0.818486
Lingual thickness	Yes	Whole_Blood	MAN2C1	15	75648133	75660495	0.5522	rs17338413	2.03	rs28610581	0.569099	14.83	1.767	233	38	enet	0.6	5.8e-75	1.51648	0.1294	1	0.740365
Lingual thickness	Yes	Liver	MAN2C1	15	75648133	75660495	0.4549	rs17338413	2.03	rs4886708	0.33848	7.84	1.516	233	27	enet	0.36	1.4e-16	1.4797	0.1389	1	0.821436
Lingual thickness	Yes	Whole_Blood	MANEA	6	96025419	96057333	0.321	rs9490554	-3.1	rs1133503	0.289	10.43	-0.862	325	6	lasso	0.29	1.9e-29	-0.62109	0.53454	1	0.926123
Lingual thickness	Yes	Liver	MANEA	6	96025419	96057333	0.281	rs9490554	-3.1	rs7749777	0.0127	4.3	-1.85	325	6	lasso	0.042	0.0068	-1.4257	0.15397	1	0.839421
Lingual thickness	Yes	Brain_Cortex	MANEA-AS1	6	96023059	96025326	0.18	rs9490554	-3.1	rs6932267	0.053802	4.7	-0.813	324	15	enet	0.11	3.7e-05	-1.7807	0.07496	1	0.757054
Lingual thickness	Yes	Liver	MANEA-AS1	6	96023059	96025326	0.224	rs9490554	-3.1	rs7774322	0.0466	4.02	-0.889	325	325	blup	0.068	0.00069	-2.079	0.03762	1	0.66346
Lingual thickness	Yes	Brain_Cortex	MAP1B	5	71403061	71505395	0.2492	rs4703774	-2.838	rs3828616	0.131923	4.71	0.853	450	1	top1	0.13	8.9e-06	0.853	0.39366	1	0.921201
Lingual thickness	Yes	Brain_Cortex	MAP1LC3A	20	33134658	33148149	0.441	rs819167	2.74	rs1205340	0.301567	-6.75	-1.125	302	302	blup	0.32	3.3e-13	0.36848	0.71252	1	0.962429
Lingual thickness	Yes	Whole_Blood	MAP1LC3A	20	33134658	33148149	0.1584	rs819167	2.74	rs6059919	0.184176	-8.43	-2.066	304	1	top1	0.18	3.8e-18	2.066	0.03883	1	0.62624
Lingual thickness	Yes	Liver	MAP1LC3A	20	33134658	33148149	0.1471	rs819167	2.74	rs6059956	0.034107	4.82	0.866	304	304	blup	0.1	4.4e-05	1.57888	0.11436	1	0.797763
Lingual thickness	Yes	Whole_Blood	MAP1LC3B	16	87417601	87438385	0.1892	rs3815947	-3.43	rs980304	0.028555	-5	0.611	584	4	lasso	0.03	0.00049	-0.01948	0.98446	1	0.999601
Lingual thickness	Yes	Whole_Blood	MAP1S	19	17830051	17845325	0.1279	rs2288408	2.36	rs10410487	0.08798	5.91	0.492	428	1	top1	0.088	3.9e-09	0.492	0.62272	1	0.94646
Lingual thickness	Yes	Whole_Blood	MAP2K1	15	66679155	66784650	0.1669	rs16949541	3.18	rs4489951	0.027082	-4.85	-0.031	520	520	blup	0.05	9.7e-06	0.240057	0.81029	1	0.977227
Lingual thickness	Yes	Brain_Cortex	MAP2K5	15	67835047	68099461	0.196	rs4776344	-3.31	rs12441715	0.080374	-4.19	-0.139	410	1	top1	0.08	0.00051	0.139	0.88945	1	0.98855
Lingual thickness	Yes	Whole_Blood	MAP2K5	15	67835047	68099461	0.172	rs4776344	-3.31	rs12902812	0.151162	-8.55	-0.188	410	22	enet	0.17	3.6e-17	0.567653	0.57027	1	0.934503
Lingual thickness	Yes	Whole_Blood	MAP3K10	19	40697651	40721482	0.1884	rs2242131	3.13	rs3746006	0.14157	-7.36	0.821	392	3	lasso	0.17	4.5e-17	-0.68085	0.49597	1	0.922466
Lingual thickness	Yes	Liver	MAP3K10	19	40697651	40721482	0.36	rs2242131	3.13	rs3746006	0.108859	-4.96	0.821	391	1	top1	0.11	2e-05	-0.821	0.41165	1	0.912116
Lingual thickness	Yes	Whole_Blood	MAP3K11	11	65365226	65381720	0.2635	rs2452682	2.84	rs2004649	0.253	9.86	1.672	351	9	enet	0.26	1e-25	1.69221	0.09061	1	0.711392
Lingual thickness	Yes	Whole_Blood	MAP3K12	12	53874947	53893847	0.0929	rs11574529	-3.39	rs10876477	0.029189	-4.51	0.648	420	1	top1	0.029	0.00058	-0.648	0.516985	1	0.923802
Lingual thickness	Yes	Whole_Blood	MAP3K13	3	185000729	185206885	0.3336	rs6791275	3.25	rs7429119	0.235654	-10.19	1.17	341	17	enet	0.27	1.7e-27	-0.799371	0.42408	1	0.895339
Lingual thickness	Yes	Liver	MAP3K3	17	61699775	61773261	0.1408	rs2286571	2.6	rs16947005	0.039857	4.29	0.574	277	3	lasso	0.057	0.0017	0.2742	0.78396	1	0.981845
Lingual thickness	Yes	Whole_Blood	MAP3K5	6	136878185	137113656	0.1134	rs2153893	-2.74	rs9494579	0.0148	-4.09	-0.642	389	389	blup	0.044	2.8e-05	1.69065	0.0909	1	0.711485
Lingual thickness	Yes	Whole_Blood	MAP3K6	1	27681675	27693383	0.2627	rs12726763	-2.52	rs17262181	0.0642	-5.29	-0.802	230	13	enet	0.1	1.6e-10	0.17024	0.865	1	0.983971
Lingual thickness	Yes	Whole_Blood	MAP3K7	6	91223292	91296764	0.0955	rs17767336	4.05	rs1145735	0.00198	-4.27	-2.158	537	537	blup	0.025	0.0013	1.05056	0.29346	1	0.840727
Lingual thickness	Yes	Whole_Blood	MAP3K7CL	21	30449792	30548210	0.1181	rs2831951	-2.52	rs2251381	0.071565	5.93	-1.31	429	1	top1	0.072	1.1e-07	-1.31	0.1902	1	0.80218
Lingual thickness	Yes	Whole_Blood	MAP3K9	14	71189243	71276251	0.1512	rs1892284	2.62	rs11624934	0.105464	6.56	0.649	435	435	blup	0.12	1.1e-11	0.8255	0.409105	1	0.889377
Lingual thickness	Yes	Whole_Blood	MAP4	3	47892182	48130769	0.1472	rs9878950	-2	rs7651237	0.029155	-4.81	-0.459	201	3	lasso	0.069	2.1e-07	0.234772	0.81439	1	0.977705
Lingual thickness	Yes	Brain_Cortex	MAP4K5	14	50885243	51027844	0.242	rs4898673	-3.91	rs1599969	0.012702	-3.72	-0.331	461	461	blup	0.056	0.0033	0.8672	0.385831	1	0.921201
Lingual thickness	Yes	Whole_Blood	MAP6D1	3	183533664	183543382	0.1454	rs9870374	3.15	rs7644746	0.052143	-4.69	-1.221	470	1	top1	0.052	5.7e-06	1.221	0.22209	1	0.813536
Lingual thickness	Yes	Whole_Blood	MAP7D1	1	36621180	36646450	0.3562	rs11583322	-2.71	rs4653164	0.273	10.81	-1.022	327	4	lasso	0.32	2.9e-33	-0.99003	0.322	1	0.856013
Lingual thickness	Yes	Whole_Blood	MAPK1	22	22108789	22221970	0.0776	rs17821327	2.73	rs2876981	0.005526	-4.11	0.206	402	402	blup	0.012	0.019	0.39056	0.69613	1	0.96352
Lingual thickness	Yes	Brain_Cortex	MAPK12	22	50687628	50700254	0.3948	rs35662666	-2.33	rs1129880	0.375974	7.23	-0.418	393	1	top1	0.38	1.6e-15	-0.418	0.675947	1	0.96029
Lingual thickness	Yes	Liver	MAPK12	22	50687628	50700254	0.336	rs35662666	-2.33	rs1129880	0.064308	4.61	-0.418	394	1	top1	0.064	0.00095	-0.418	0.67595	1	0.961681
Lingual thickness	Yes	Brain_Cortex	MAPK13	6	36095586	36107842	0.252	rs2239797	-2.77	rs12199702	0.16148	4.89	-0.763	371	1	top1	0.16	8.1e-07	-0.763	0.44546	1	0.927862
Lingual thickness	Yes	Whole_Blood	MAPK13	6	36095586	36107842	0.0747	rs2239797	-2.77	rs683423	-0.00146	3.39	0.48	371	371	blup	0.0085	0.042	1.74391	0.08118	1	0.695205
Lingual thickness	Yes	Whole_Blood	MAPK14	6	35995488	36079013	0.0761	rs2239797	-2.77	rs851019	0.0135	-4.02	1.278	391	25	enet	0.024	0.0016	-0.56969	0.56889	1	0.933617
Lingual thickness	Yes	Brain_Cortex	MAPK3	16	30125426	30134827	0.213	rs4787491	3.28	rs2005219	0.141493	5.24	3.075	227	5	lasso	0.23	1.8e-09	1.69984	0.0892	1	0.788687
Lingual thickness	Yes	Whole_Blood	MAPK3	16	30125426	30134827	0.2158	rs4787491	3.28	rs7201780	0.201452	9.5	2.033	228	8	lasso	0.26	1.8e-26	2.6178	0.00885	1	0.480842
Lingual thickness	Yes	Whole_Blood	MAPK8	10	49514698	49647403	0.0806	rs2377595	3.77	rs10745266	0.030678	-4.41	-0.708	370	1	top1	0.031	0.00043	0.708	0.47895	1	0.915551
Lingual thickness	Yes	Whole_Blood	MAPK8IP1	11	45907202	45928016	0.3145	rs2959101	4.78	rs11038689	0.203	9.17	0.229	375	5	lasso	0.22	1e-21	0.39673	0.69157	1	0.96266
Lingual thickness	Yes	Brain_Cortex	MAPK9	5	179660143	179719099	0.2422	rs11959406	-3.43	rs1127575	0.135154	4.93	-1.425	444	19	enet	0.2	4.2e-08	-1.25245	0.21041	1	0.889268
Lingual thickness	Yes	Whole_Blood	MAPK9	5	179660143	179719099	0.2571	rs11959406	-3.43	rs7725	0.098451	6.2	-0.551	444	30	enet	0.15	7.7e-15	-0.7645	0.444577	1	0.900947
Lingual thickness	Yes	Liver	MAPK9	5	179660143	179719099	0.2116	rs11959406	-3.43	rs6867398	0.034424	-4.04	0.261	443	443	blup	0.063	0.001	-0.78197	0.43423	1	0.917467
Lingual thickness	Yes	Whole_Blood	MAPKAPK3	3	50648951	50686720	0.0762	rs2282751	2.7	rs6791880	0.089346	-6.17	0.605	323	1	top1	0.089	3e-09	-0.605	0.54518	1	0.929335
Lingual thickness	Yes	Whole_Blood	MAPKAPK5-AS1	12	112277588	112280706	0.1112	rs632650	1.57	rs12426566	0.010082	3.14	1.164	204	21	enet	0.028	0.00079	1.09683	0.272717	1	0.833526
Lingual thickness	Yes	Brain_Cortex	MAPKBP1	15	42066632	42119834	0.326	rs2138831	3.38	rs12902047	0.174673	5.78	-1.301	413	17	enet	0.23	2.6e-09	-0.811	0.41736	1	0.925964
Lingual thickness	Yes	Whole_Blood	MAPRE1	20	31407699	31438211	0.3191	rs6119294	3.54	rs410488	0.220052	-9.07	-2.971	428	30	enet	0.23	6.2e-23	3.22015	0.00128	1	0.278688
Lingual thickness	Yes	Liver	MAPRE2	18	32556892	32723434	0.43	rs12326793	3.48	rs555094	0.144111	-4.82	-0.437	376	1	top1	0.14	8.4e-07	0.437	0.6621	1	0.960153
Lingual thickness	Yes	Whole_Blood	MARC1	1	220960101	220987735	0.2704	rs3842967	-3.19	rs868494	0.0495	6.45	1.496	411	9	lasso	0.13	8.6e-13	1.78009	0.0751	1	0.686238
Lingual thickness	Yes	Whole_Blood	MARC2	1	220921567	220958150	0.11	rs3842967	-3.19	rs365798	0.0644	-5.72	-0.528	407	15	enet	0.077	3.9e-08	-0.12163	0.903	1	0.990145
Lingual thickness	Yes	Liver	MARC2	1	220921567	220958150	0.2231	rs3842967	-3.19	rs6697965	0.150279	-5.04	1.112	407	1	top1	0.15	4.8e-07	-1.112	0.26614	1	0.878746
Lingual thickness	Yes	Brain_Cortex	MARCH10	17	60778675	60885705	0.3076	rs6504142	-2.61	rs2286566	0.176192	-5.8	0.652	241	6	lasso	0.21	1.1e-08	-1.1069	0.2683	1	0.915279
Lingual thickness	Yes	Brain_Cortex	MARCH2	19	8478154	8503901	0.432	rs12983784	2.74	rs3815783	0.129814	-5.78	-0.582	352	29	enet	0.27	5.4e-11	-0.4819	0.62986	1	0.953372
Lingual thickness	Yes	Whole_Blood	MARCH2	19	8478154	8503901	0.1851	rs12983784	2.74	rs17160520	0.138415	7.41	-0.34	352	4	lasso	0.15	1.6e-14	-0.12665	0.89922	1	0.990145
Lingual thickness	Yes	Liver	MARCH2	19	8478154	8503901	0.238	rs12983784	2.74	rs17160491	0.126593	4.86	-0.403	352	1	top1	0.13	4.1e-06	-0.403	0.68695	1	0.963013
Lingual thickness	Yes	Liver	MARCH5	10	94050920	94113721	0.2183	rs7917710	2.16	rs11186915	0.0442	4.17	-0.051	302	302	blup	0.11	1.5e-05	-0.28489	0.775725	1	0.978345
Lingual thickness	Yes	Whole_Blood	MARCH6	5	10353815	10440500	0.0903	rs6884905	3.18	rs1470023	-0.001847	3.53	0.657	607	607	blup	0.0016	0.21	0.6505	0.51535	1	0.923802
Lingual thickness	Yes	Brain_Cortex	MARCH8	10	45950035	46090354	0.163	rs12764555	2	rs7896175	0.067123	3.85	1.349	228	1	top1	0.067	0.0014	1.349	0.177337	1	0.846361
Lingual thickness	Yes	Liver	MARCH8	10	45950035	46090354	0.1584	rs12764555	2	rs7896175	0.0269	3.17	1.349	228	228	blup	0.038	0.0091	0.8833	0.377074	1	0.90461
Lingual thickness	Yes	Whole_Blood	MARCKS	6	114178541	114184648	0.0875	rs7742134	3.42	rs9488195	0.0365	-4.33	-0.422	400	1	top1	0.037	0.00013	0.422	0.67303	1	0.95957
Lingual thickness	Yes	Whole_Blood	MARCKSL1P1	10	104935311	104935851	0.1032	rs3781354	-2.6	rs12240508	0.001908	-3.38	-1.856	351	351	blup	0.033	0.00027	1.3837	0.16645	1	0.782544
Lingual thickness	Yes	Whole_Blood	MARCO	2	119699742	119752236	0.3921	rs12990370	-3.47	rs4491733	0.161	-7.93	-1.438	530	8	lasso	0.17	2.3e-16	1.46497	0.14293	1	0.753233
Lingual thickness	Yes	Whole_Blood	MARK3	14	103851729	103970168	0.1219	rs11623027	2.96	rs8020912	0.07248	5.83	0.91	360	5	lasso	0.098	4.5e-10	1.5185	0.128885	1	0.740365
Lingual thickness	Yes	Whole_Blood	MARK4	19	45754516	45808541	0.6189	rs10405693	2.8	rs344807	0.480864	13.31	1.192	359	7	lasso	0.51	1.8e-58	1.58268	0.11349	1	0.734969
Lingual thickness	Yes	Whole_Blood	MARS	12	57869228	57910370	0.0888	rs10437954	2.83	rs2277317	0.006776	4.09	0.315	343	343	blup	0.031	0.0004	0.02702	0.978445	1	0.999601
Lingual thickness	Yes	Whole_Blood	MARVELD1	10	99472930	99477907	0.0948	rs701820	3.15	rs7896853	0.009106	4.21	0.143	438	1	top1	0.0091	0.037	0.143	0.88629	1	0.988414
Lingual thickness	Yes	Liver	MARVELD3	16	71660064	71676017	0.1055	rs7198834	-2.81	rs12928939	0.0485	-3.93	-2.096	418	1	top1	0.049	0.0037	2.096	0.036082	1	0.656415
Lingual thickness	Yes	Liver	MASP2	1	11086580	11107290	0.2644	rs6668131	2.6	rs2273344	0.208229	-5.82	-1.37	376	1	top1	0.21	2.1e-09	1.37	0.17069	1	0.844451
Lingual thickness	Yes	Brain_Cortex	MAST2	1	46252659	46501796	0.1219	rs12143448	-2.84	rs3893383	0.073	3.87	1.973	305	13	enet	0.084	0.00038	1.86521	0.0622	1	0.74003
Lingual thickness	Yes	Whole_Blood	MAST2	1	46252659	46501796	0.1033	rs12143448	-2.84	rs10890365	0.0498	-5.93	-1.96	306	14	enet	0.073	7.9e-08	1.59558	0.111	1	0.734969
Lingual thickness	Yes	Brain_Cortex	MAST3	19	18208603	18262502	0.193	rs11881134	2.37	rs885683	0.015611	-4.28	0.208	418	418	blup	0.046	0.0074	-0.0225	0.98208	1	0.996438
Lingual thickness	Yes	Whole_Blood	MAST4	5	65892176	66465423	0.117	rs1004433	2.44	rs1366338	0.006295	-4.38	0.24	519	519	blup	0.014	0.014	-1.1873	0.235091	1	0.819774
Lingual thickness	Yes	Whole_Blood	MASTL	10	27444196	27475853	0.2178	rs11015383	3	rs7900024	0.194873	-8.59	0.422	457	1	top1	0.19	3.3e-19	-0.422	0.67303	1	0.95957
Lingual thickness	Yes	Liver	MASTL	10	27444196	27475853	0.4098	rs11015383	3	rs1557168	0.385	-7.73	0.508	457	1	top1	0.38	9.2e-18	-0.508	0.611453	1	0.956943
Lingual thickness	Yes	Whole_Blood	MAT2A	2	85766288	85771845	0.1156	rs4832131	-2.92	rs7579665	0.0387	-4.69	-0.356	480	4	lasso	0.039	7.4e-05	0.05762	0.95405	1	0.994033
Lingual thickness	Yes	Whole_Blood	MATN1	1	31184124	31196434	0.0915	rs7512767	-3.51	rs7555405	0.0269	-4.25	-1.869	554	1	top1	0.027	0.00093	1.869	0.0616	1	0.665205
Lingual thickness	Yes	Whole_Blood	MAU2	19	19431654	19469563	0.129	rs2238658	-2.45	rs10401969	0.042083	-5.46	-0.694	366	4	lasso	0.064	4.9e-07	1.495	0.13491	1	0.745067
Lingual thickness	Yes	Brain_Cortex	MBD3	19	1576639	1592882	0.286	rs758869	2.66	rs11668862	0.013123	3.52	0.799	376	376	blup	0.058	0.0028	-0.3057	0.75982	1	0.969015
Lingual thickness	Yes	Whole_Blood	MBD5	2	148778580	149275805	0.1251	rs1547596	4.44	rs13029038	0.0475	5.6	-0.457	329	329	blup	0.081	1.7e-08	-1.671	0.09472	1	0.717943
Lingual thickness	Yes	Liver	MBL1P	10	81664654	81710092	0.724	rs17676697	2.39	rs12770651	0.405	8	1.691	308	12	lasso	0.44	1e-20	1.63558	0.101927	1	0.797763
Lingual thickness	Yes	Liver	MBL2	10	54525140	54531460	0.4182	rs1881597	-2.78	rs10824796	0.19	-6.14	1.729	582	1	top1	0.19	1.2e-08	-1.729	0.083809	1	0.768477
Lingual thickness	Yes	Whole_Blood	MBLAC1	7	99724317	99726118	0.2494	rs2023548	-3.45	rs4134927	0.145828	7.53	-0.532	281	1	top1	0.15	1.9e-14	-0.532	0.594726	1	0.941386
Lingual thickness	Yes	Whole_Blood	MBOAT4	8	29989340	30002202	0.171	rs6987718	-3.84	rs10090988	0.037774	5.97	-1.502	374	374	blup	0.099	4e-10	-1.2751	0.202	1	0.805666
Lingual thickness	Yes	Liver	MBOAT7	19	54677107	54693733	0.434	rs1205318	-3.86	rs641738	0.12784	-5.49	-0.578	475	11	lasso	0.19	1.3e-08	0.30631	0.75937	1	0.974628
Lingual thickness	Yes	Whole_Blood	MBTPS1	16	84087371	84150511	0.3406	rs8055494	3.21	rs2175248	0.130152	7.14	0.808	992	13	lasso	0.17	6.6e-17	0.89482	0.37088	1	0.880267
Lingual thickness	Yes	Brain_Cortex	MC1R	16	89979826	89987385	0.3932	rs6500460	-3.53	rs3212371	0.175876	5.03	-1.373	320	1	top1	0.18	2.5e-07	-1.373	0.1698	1	0.843601
Lingual thickness	Yes	Whole_Blood	MC1R	16	89979826	89987385	0.1132	rs6500460	-3.53	rs17784386	0.089981	6.49	-1.469	319	4	lasso	0.096	7.6e-10	-1.29662	0.19476	1	0.802957
Lingual thickness	Yes	Whole_Blood	MCAT	22	43528212	43539400	0.0813	rs762957	3.23	rs5764482	0.014784	-4.14	-1.425	559	15	enet	0.017	0.0071	-0.64987	0.51578	1	0.923802
Lingual thickness	Yes	Whole_Blood	MCC	5	112357796	112824527	0.2343	rs1345077	4	rs13177101	0.195031	-8.69	-0.076	563	1	top1	0.2	3.2e-19	0.076	0.939419	1	0.991506
Lingual thickness	Yes	Liver	MCC	5	112357796	112824527	0.256	rs1345077	4	rs6594659	0.054483	4.5	-0.034	563	3	lasso	0.087	0.00013	-0.19009	0.84924	1	0.995418
Lingual thickness	Yes	Whole_Blood	MCCC1	3	182733006	182833863	0.1214	rs9870374	3.15	rs7640612	0.058871	-4.83	0.085	409	1	top1	0.059	1.5e-06	-0.085	0.93226	1	0.991353
Lingual thickness	Yes	Brain_Cortex	MCCC1-AS1	3	182734043	182735596	0.2077	rs1115037	2.43	rs1502762	0.036279	3.68	1.084	422	3	lasso	0.055	0.0037	1.0891	0.27613	1	0.919452
Lingual thickness	Yes	Liver	MCCC2	5	70883115	70954531	0.1531	rs2662330	-2.16	rs277976	0.007901	-3.89	0.252	312	312	blup	0.023	0.036	0.0654	0.94786	1	0.998864
Lingual thickness	Yes	Liver	MCF2L	13	113548692	113754053	0.6	rs12872186	-2.94	rs1320521	0.08334	5.43	0.859	449	10	lasso	0.24	9.7e-11	1.3299	0.1836	1	0.848272
Lingual thickness	Yes	Brain_Cortex	MCF2L-AS1	13	113621798	113623138	0.334	rs282584	-2.92	rs1317506	0.215094	5.46	-0.736	447	1	top1	0.22	8.8e-09	-0.736	0.46173	1	0.92906
Lingual thickness	Yes	Brain_Cortex	MCFD2	2	47129009	47168994	0.6767	rs7557190	2.27	rs11890177	0.415923	-7.53	-0.252	556	1	top1	0.42	1.9e-17	0.252	0.801	1	0.975253
Lingual thickness	Yes	Whole_Blood	MCFD2	2	47129009	47168994	0.1736	rs7557190	2.27	rs11890177	0.0689	-6.19	-0.252	556	20	enet	0.1	1.9e-10	-0.17128	0.86401	1	0.983606
Lingual thickness	Yes	Liver	MCFD2	2	47129009	47168994	0.4939	rs7557190	2.27	rs12621059	0.046188	4.53	0.614	555	555	blup	0.11	1.6e-05	0.79183	0.428457	1	0.917467
Lingual thickness	Yes	Brain_Cortex	MCHR1	22	41074754	41078818	0.0941	rs739273	2.15	rs5758064	0.000926	4	0.358	295	295	blup	0.034	0.019	-0.11496	0.908475	1	0.98855
Lingual thickness	Yes	Whole_Blood	MCHR1	22	41074754	41078818	0.0511	rs739273	2.15	rs7292804	-0.001758	-3.53	0.324	295	295	blup	0.017	0.0077	0.76237	0.44584	1	0.90202
Lingual thickness	Yes	Brain_Cortex	MCIDAS	5	54515442	54523143	0.1248	rs336119	2.134	rs151203	0.078038	-4.12	0.659	404	1	top1	0.078	0.00061	-0.659	0.5099	1	0.938727
Lingual thickness	Yes	Whole_Blood	MCL1	1	150547032	150552066	0.1476	rs1722784	-2.47	rs4970966	0.092	-6.11	-1.675	292	2	lasso	0.11	5.3e-11	2.21704	0.0266	1	0.592062
Lingual thickness	Yes	Brain_Cortex	MCM3	6	52128807	52149679	0.317	rs2670135	-3.55	rs9277	0.208868	5.53	-1.852	561	1	top1	0.21	1.5e-08	-1.852	0.06403	1	0.74003
Lingual thickness	Yes	Whole_Blood	MCM3AP	21	47656743	47706211	0.1459	rs7282606	-2.83	rs9980536	0.059108	5.94	0.189	464	464	blup	0.089	3e-09	0.35067	0.72584	1	0.968159
Lingual thickness	Yes	Whole_Blood	MCM3AP-AS1	21	47649131	47679304	0.1705	rs7282606	-2.83	rs7275336	0.02512	5.17	0.653	480	5	lasso	0.041	5.5e-05	0.77777	0.43671	1	0.900947
Lingual thickness	Yes	Brain_Cortex	MCM6	2	136597196	136633996	0.1823	rs309152	2.35	rs16832138	0.039242	4	-0.294	276	21	enet	0.072	0.00093	-1.1816	0.237	1	0.892166
Lingual thickness	Yes	Whole_Blood	MCM6	2	136597196	136633996	0.088	rs309152	2.35	rs1533649	0.0217	4.23	0.358	276	276	blup	0.028	0.00079	0.52792	0.59756	1	0.942013
Lingual thickness	Yes	Brain_Cortex	MCM8	20	5931298	5975852	0.575	rs6116983	2.79	rs236164	0.045493	-5.53	0.368	604	9	lasso	0.19	9.2e-08	-1.68937	0.09115	1	0.788687
Lingual thickness	Yes	Whole_Blood	MCM8	20	5931298	5975852	0.372	rs6116983	2.79	rs384578	0.126959	-7.65	-0.241	604	10	lasso	0.18	1e-17	-0.47882	0.63207	1	0.949149
Lingual thickness	Yes	Liver	MCM8	20	5931298	5975852	0.2703	rs6116983	2.79	rs236111	0.099359	-5.08	-0.027	604	1	top1	0.099	4.5e-05	0.027	0.97846	1	0.998864
Lingual thickness	Yes	Brain_Cortex	MCM9	6	119134605	119256327	0.275	rs17080912	-2.55	rs17826675	0.039496	4.24	-0.072	386	386	blup	0.11	5.8e-05	0.248	0.80412	1	0.975253
Lingual thickness	Yes	Whole_Blood	MCM9	6	119134605	119256327	0.1238	rs17080912	-2.55	rs902780	0.0255	5.64	1.82	387	13	enet	0.066	3.3e-07	1.84423	0.06515	1	0.677332
Lingual thickness	Yes	Liver	MCM9	6	119134605	119256327	0.174	rs17080912	-2.55	rs2295709	0.071	-4.46	-1.157	386	11	lasso	0.11	1.7e-05	1.9356	0.05291	1	0.684815
Lingual thickness	Yes	Brain_Cortex	MCOLN2	1	85391268	85462796	0.4763	rs12125951	3.05	rs7522851	0.379	-7.42	0.938	581	1	top1	0.38	1.2e-15	-0.938	0.348	1	0.921201
Lingual thickness	Yes	Brain_Cortex	MCOLN3	1	85483765	85514182	0.185	rs12125951	3.05	rs7522851	0.114	-4.81	0.938	574	1	top1	0.11	3.6e-05	-0.938	0.348	1	0.921201
Lingual thickness	Yes	Brain_Cortex	MCPH1	8	6266800	6501144	0.3212	rs17076423	-3.01	rs12679619	0.05212	4.43	-0.216	982	6	lasso	0.063	0.002	0.01378	0.989	1	0.997729
Lingual thickness	Yes	Brain_Cortex	MCUR1	6	13786789	13814800	0.408	rs9395787	2.85	rs3734672	0.362171	-7.09	-2.138	475	3	lasso	0.38	8.3e-16	2.2177	0.02657	1	0.57702
Lingual thickness	Yes	Whole_Blood	MDGA1	6	37600284	37667082	0.7644	rs17589516	-2.23	rs6938061	0.496	13.52	0.851	482	14	lasso	0.52	6.6e-60	0.66292	0.50738	1	0.923802
Lingual thickness	Yes	Liver	MDGA1	6	37600284	37667082	0.544	rs17589516	-2.23	rs6938061	0.406	7.93	0.851	482	5	lasso	0.41	4.6e-19	0.8627	0.38831	1	0.90998
Lingual thickness	Yes	Whole_Blood	MDH1	2	63815934	63834331	0.1022	rs984682	2.07	rs4671502	0.0192	-4.07	0.699	272	12	enet	0.029	0.00062	-0.42002	0.67447	1	0.95957
Lingual thickness	Yes	Brain_Cortex	MDH1B	2	207602487	207630080	0.569	rs17215596	-2.6	rs3828294	0.343359	7	-2.38	482	1	top1	0.34	5e-14	-2.38	0.0173	1	0.521334
Lingual thickness	Yes	Brain_Cortex	MDK	11	46402306	46405375	0.125	rs2959101	4.78	rs2046768	0.017607	-4.2	0.202	239	8	enet	0.071	0.001	-0.14058	0.8882	1	0.98855
Lingual thickness	Yes	Whole_Blood	MDM1	12	68666223	68726161	0.1736	rs11177206	2.73	rs962976	0.105668	6.6	-0.047	532	4	lasso	0.12	3.6e-12	0.27191	0.785688	1	0.974608
Lingual thickness	Yes	Liver	MDM1	12	68666223	68726161	0.203	rs11177206	2.73	rs1904542	0.0233	3.99	-0.684	532	1	top1	0.023	0.034	-0.684	0.493975	1	0.927498
Lingual thickness	Yes	Whole_Blood	MDM2	12	69201956	69239214	0.3072	rs11177206	2.73	rs7304105	0.228473	-9.24	-1.174	493	5	lasso	0.25	7.2e-25	1.56143	0.118422	1	0.734969
Lingual thickness	Yes	Whole_Blood	MDM4	1	204485511	204542871	0.168	rs2247208	2.72	rs4951393	0.0523	5.3	0.961	629	1	top1	0.052	5.6e-06	0.961	0.337	1	0.861807
Lingual thickness	Yes	Whole_Blood	MDN1	6	90352218	90529442	0.0709	rs17767336	4.05	rs761729	0.00112	3.48	0.269	437	437	blup	0.019	0.0051	1.07548	0.28216	1	0.838593
Lingual thickness	Yes	Liver	MDN1	6	90352218	90529442	0.383	rs17767336	4.05	rs11967579	0.174	6.08	-1.688	434	10	lasso	0.2	5.2e-09	-1.4708	0.14135	1	0.832427
Lingual thickness	Yes	Whole_Blood	ME2	18	48405419	48474691	0.4307	rs1463388	-3.08	rs2847556	0.18	-8.27	0.459	436	7	lasso	0.35	2.3e-36	-0.5045	0.6139	1	0.943991
Lingual thickness	Yes	Liver	ME2	18	48405419	48474691	0.282	rs1463388	-3.08	rs732528	0.12808	4.79	-0.601	435	1	top1	0.13	3.6e-06	-0.601	0.5478	1	0.936954
Lingual thickness	Yes	Brain_Cortex	ME3	11	86152150	86383678	0.349	rs655934	-3.69	rs2125362	-0.00577	-3.38	2.68	583	583	blup	0.055	0.0037	-1.30014	0.19355	1	0.875579
Lingual thickness	Yes	Whole_Blood	ME3	11	86152150	86383678	0.2942	rs655934	-3.69	rs670736	0.115	7.83	1.005	583	23	enet	0.19	8.7e-19	1.37823	0.16813	1	0.782544
Lingual thickness	Yes	Liver	ME3	11	86152150	86383678	0.341	rs655934	-3.69	rs7123010	0.053548	3.79	1.202	584	1	top1	0.054	0.0024	1.202	0.22936	1	0.878746
Lingual thickness	Yes	Whole_Blood	MEAF6	1	37958176	37980375	0.3233	rs10796896	2.33	rs7544462	0.134	-7.38	0.848	450	16	enet	0.19	2.6e-18	-0.97187	0.331	1	0.859815
Lingual thickness	Yes	Liver	MEAF6	1	37958176	37980375	0.238	rs10796896	2.33	rs998176	0.006766	3.52	-0.148	450	450	blup	0.063	0.001	-0.02611	0.97917	1	0.998864
Lingual thickness	Yes	Liver	MECR	1	29519385	29557454	0.2488	rs4654322	2.12	rs17262440	0.009991	-3.16	-0.018	350	350	blup	0.039	0.0082	0.94448	0.34492	1	0.900498
Lingual thickness	Yes	Whole_Blood	MED11	17	4634723	4636820	0.1356	rs7212203	-2.87	rs2277680	0.0724	-5.82	1.581	441	4	enet	0.083	1.1e-08	-1.57831	0.11449	1	0.734969
Lingual thickness	Yes	Whole_Blood	MED12L	3	150803484	151151281	0.3749	rs4679984	-2.3	rs7652387	0.183056	-8.31	0.708	463	27	enet	0.21	1.6e-20	-0.82811	0.40761	1	0.889377
Lingual thickness	Yes	Whole_Blood	MED15	22	20850200	20941782	0.204	rs178251	3.31	rs11704564	0.098141	-6.29	0.557	344	1	top1	0.098	4.8e-10	-0.557	0.57753	1	0.937132
Lingual thickness	Yes	Brain_Cortex	MED15P5	2	131009141	131010132	0.1815	rs10803608	-2.59	rs6431146	0.118414	5.02	0.487	144	5	lasso	0.14	6.9e-06	0.354471	0.723	1	0.962429
Lingual thickness	Yes	Whole_Blood	MED16	19	867962	893218	0.345	rs3180287	2.92	rs11546307	0.151924	7.87	0.605	480	37	enet	0.2	8.2e-20	1.26632	0.2054	1	0.805666
Lingual thickness	Yes	Liver	MED16	19	867962	893218	0.423	rs3180287	2.92	rs1683570	0.128178	4.81	0.87	480	1	top1	0.13	3.5e-06	0.87	0.3843	1	0.908689
Lingual thickness	Yes	Brain_Cortex	MED17	11	93517393	93547861	0.267	rs11020656	2.87	rs11603364	0.097999	4.78	-0.691	400	1	top1	0.098	0.00013	-0.691	0.48957	1	0.933491
Lingual thickness	Yes	Whole_Blood	MED19	11	57471186	57479681	0.1468	rs1783819	3	rs530094	0.0735	5.69	-1.177	385	37	enet	0.074	7e-08	-1.11509	0.26481	1	0.829924
Lingual thickness	Yes	Liver	MED19	11	57471186	57479681	0.15	rs1783819	3	rs11607056	0.171675	-5.58	-0.078	385	1	top1	0.17	6.7e-08	0.078	0.93783	1	0.998864
Lingual thickness	Yes	Whole_Blood	MED22	9	136205160	136214986	0.2515	rs2510257	-3.07	rs12335	0.24645	9.61	-0.518	600	1	top1	0.25	1.6e-24	-0.518	0.60446	1	0.943786
Lingual thickness	Yes	Whole_Blood	MED23	6	131895106	131949369	0.2253	rs9385584	2.81	rs3843995	0.135	-7.39	-0.985	396	4	lasso	0.14	4.1e-14	1.13484	0.25644	1	0.828542
Lingual thickness	Yes	Brain_Cortex	MED24	17	38175350	38217468	0.3741	rs10305278	-2.51	rs9916158	0.167664	-5.6	-1.988	303	303	blup	0.24	1.1e-09	1.3615	0.1734	1	0.846361
Lingual thickness	Yes	Whole_Blood	MED24	17	38175350	38217468	0.1235	rs10305278	-2.51	rs3213762	0.0883	-6.21	0.929	303	1	top1	0.088	3.7e-09	-0.929	0.35289	1	0.872035
Lingual thickness	Yes	Liver	MED24	17	38175350	38217468	0.1819	rs10305278	-2.51	rs3935280	0.074987	-4.13	0.978	303	1	top1	0.075	0.00038	-0.978	0.32807	1	0.887982
Lingual thickness	Yes	Whole_Blood	MED26	19	16685730	16739873	0.1435	rs2279059	-2.3	rs1559202	0.014149	4.35	-0.493	388	4	lasso	0.02	0.0041	-0.01411	0.98874	1	1
Lingual thickness	Yes	Whole_Blood	MED27	9	134735494	134955295	0.1037	rs2296952	-3.02	rs7025089	0.07108	5.94	-2.632	500	1	top1	0.071	1.2e-07	-2.632	0.00849	1	0.478572
Lingual thickness	Yes	Brain_Cortex	MED28	4	17616254	17635728	0.1945	rs9995238	-2.76	rs4334752	0.04051	-4.39	-1.647	419	3	lasso	0.041	0.011	1.8365	0.06628	1	0.74003
Lingual thickness	Yes	Liver	MED28	4	17616254	17635728	0.2095	rs9995238	-2.76	rs4334752	0.097363	-4.86	-1.647	419	9	enet	0.11	2.3e-05	1.49304	0.13543	1	0.817614
Lingual thickness	Yes	Whole_Blood	MED29	19	39881943	39891277	0.1053	rs10424351	2.91	rs3865515	-0.002386	-3.28	-0.787	455	455	blup	0.0035	0.13	0.51923	0.6036	1	0.943786
Lingual thickness	Yes	Whole_Blood	MED8	1	43849588	43855479	0.0779	rs37458	-3.2	rs12069733	-0.00226	3.48	0.733	458	24	enet	0.055	3.5e-06	1.08494	0.278	1	0.836738
Lingual thickness	Yes	Whole_Blood	MEFV	16	3292028	3306627	0.3299	rs4786427	2.84	rs224204	0.212514	-9.36	-1.066	398	8	enet	0.24	2.4e-23	0.93022	0.35226	1	0.871791
Lingual thickness	Yes	Whole_Blood	MEG3	14	101245747	101327368	0.0976	rs1570305	3.73	rs4076891	-0.002713	-3.5	0.244	484	484	blup	0.018	0.006	0.9233	0.355868	1	0.873969
Lingual thickness	Yes	Brain_Cortex	MEGF6	1	3406484	3528059	0.4666	rs2236518	2.96	rs10737192	-8.73e-05	-3.83	-0.963	455	6	lasso	0.066	0.0015	1.18676	0.235	1	0.892166
Lingual thickness	Yes	Whole_Blood	MEGF9	9	123363091	123476748	0.0665	rs10984922	-2.3	rs10985011	0.056037	-4.84	-1.308	343	1	top1	0.056	2.6e-06	1.308	0.19087	1	0.802421
Lingual thickness	Yes	Brain_Cortex	MEI1	22	42095503	42195460	0.1688	rs1052717	-2.52	rs4820443	0.105674	4.79	-0.65	308	308	blup	0.12	2.1e-05	-1.5501	0.121118	1	0.811551
Lingual thickness	Yes	Whole_Blood	MEI1	22	42095503	42195460	0.3281	rs1052717	-2.52	rs5758427	0.282349	10.4	-1.281	309	9	lasso	0.29	4.7e-29	-1.30524	0.19181	1	0.802434
Lingual thickness	Yes	Liver	MEI1	22	42095503	42195460	0.217	rs1052717	-2.52	rs9611613	0.106487	5.58	-1.409	308	3	lasso	0.16	1.8e-07	-1.64848	0.09926	1	0.797763
Lingual thickness	Yes	Whole_Blood	MEN1	11	64570982	64578766	0.1091	rs480617	2.84	rs677298	0.0221	4.42	1.542	343	343	blup	0.028	0.00077	1.53265	0.12536	1	0.737427
Lingual thickness	Yes	Brain_Cortex	MEPCE	7	100026440	100031741	0.1174	rs2307345	-2.37	rs11761253	0.003223	-3.75	-1.513	312	312	blup	0.044	0.0086	0.2121	0.832005	1	0.978601
Lingual thickness	Yes	Brain_Cortex	MEPE	4	88742563	88767969	0.2675	rs17013157	3.09	rs17013547	0.01648	4.67	1.139	502	502	blup	0.11	3.7e-05	-0.2542	0.79935	1	0.975253
Lingual thickness	Yes	Whole_Blood	MERTK	2	112656056	112787138	0.1198	rs2067928	-2.59	rs13419523	0.04	4.79	-0.773	308	1	top1	0.04	6.7e-05	-0.773	0.43952	1	0.900947
Lingual thickness	Yes	Liver	MERTK	2	112656056	112787138	0.2116	rs2067928	-2.59	rs11675946	0.12689	4.56	1.065	308	1	top1	0.13	4e-06	1.065	0.286876	1	0.878746
Lingual thickness	Yes	Brain_Cortex	MESDC2	15	81239667	81282219	0.273	rs8039003	3.46	rs2903448	0.129419	4.61	-0.644	463	1	top1	0.13	1.1e-05	-0.644	0.519575	1	0.941047
Lingual thickness	Yes	Whole_Blood	MESDC2	15	81239667	81282219	0.1018	rs8039003	3.46	rs3803362	0.057936	-5.42	-0.655	463	1	top1	0.058	1.8e-06	0.655	0.51247	1	0.923802
Lingual thickness	Yes	Liver	MEST	7	130126025	130146088	0.4264	rs11972183	-2.75	rs748812	0.023753	4.58	0.2	398	15	enet	0.05	0.0033	0.95476	0.3397	1	0.900498
Lingual thickness	Yes	Brain_Cortex	METAP1D	2	172864490	172947158	0.2602	rs6708374	3.29	rs979955	0.156161	4.72	-0.701	474	1	top1	0.16	1.3e-06	-0.701	0.483	1	0.933019
Lingual thickness	Yes	Whole_Blood	METAP1D	2	172864490	172947158	0.0728	rs6708374	3.29	rs13013988	0.0541	4.91	-0.685	474	1	top1	0.054	3.9e-06	-0.685	0.49334	1	0.922466
Lingual thickness	Yes	Whole_Blood	Metazoa_SRP	21	47955709	47956003	0.0567	rs7282606	-2.83	rs9306157	0.045411	4.46	0.207	337	1	top1	0.045	2.2e-05	0.207	0.83601	1	0.979906
Lingual thickness	Yes	Whole_Blood	METRN	16	765115	769655	0.3029	rs12443534	3.05	rs9928077	0.073987	5.45	-0.387	466	6	lasso	0.1	1.5e-10	-0.91088	0.36236	1	0.875994
Lingual thickness	Yes	Brain_Cortex	METTL10	10	126436718	126480439	0.36	rs942014	3.37	rs7097177	0.177443	6.28	-1.394	563	563	blup	0.23	3.3e-09	-1.92837	0.053809	1	0.720034
Lingual thickness	Yes	Whole_Blood	METTL10	10	126436718	126480439	0.0885	rs942014	3.37	rs11245344	0.062712	5.39	-0.48	563	1	top1	0.063	6.8e-07	-0.48	0.63123	1	0.949149
Lingual thickness	Yes	Liver	METTL10	10	126436718	126480439	0.2751	rs942014	3.37	rs11245347	0.158	5.99	-0.374	563	9	lasso	0.17	6.6e-08	-1.14328	0.252921	1	0.878746
Lingual thickness	Yes	Whole_Blood	METTL13	1	171750788	171783163	0.1806	rs633995	-2.08	rs17596081	0.107	-6.63	-0.761	480	1	top1	0.11	7.2e-11	0.761	0.447	1	0.902225
Lingual thickness	Yes	Brain_Cortex	METTL14	4	119606523	119636588	0.2279	rs1523742	3.02	rs17324968	-0.00125	-3.28	-0.016	353	353	blup	0.037	0.014	1.0633	0.28766	1	0.919452
Lingual thickness	Yes	Liver	METTL14	4	119606523	119636588	0.2023	rs1523742	3.02	rs12509236	-0.002006	4.02	2.041	353	353	blup	0.042	0.0066	1.70671	0.08788	1	0.772188
Lingual thickness	Yes	Whole_Blood	METTL17	14	21457929	21464990	0.1888	rs10135437	-2.85	rs2771346	0.118658	-7.15	-1.481	554	1	top1	0.12	6.5e-12	1.481	0.138607	1	0.753233
Lingual thickness	Yes	Brain_Cortex	METTL18	1	169761670	169764107	0.2315	rs2223286	-2.49	rs12122767	0.0775	-6.67	0.356	559	3	lasso	0.21	1.1e-08	-0.2915	0.771	1	0.969399
Lingual thickness	Yes	Whole_Blood	METTL18	1	169761670	169764107	0.1846	rs2223286	-2.49	rs12122767	0.144	-7.85	0.356	560	12	lasso	0.16	6.1e-16	0.40101	0.688	1	0.961842
Lingual thickness	Yes	Liver	METTL18	1	169761670	169764107	0.1985	rs2223286	-2.49	rs16862919	0.078263	-4.76	-0.343	560	3	lasso	0.096	6.1e-05	0.25364	0.79977	1	0.986138
Lingual thickness	Yes	Whole_Blood	METTL21A	2	208445355	208490652	0.0732	rs16840057	2.87	rs2551971	0.0369	-4.32	-1.089	403	1	top1	0.037	0.00012	1.089	0.27615	1	0.835762
Lingual thickness	Yes	Brain_Cortex	METTL21B	12	58165389	58176324	0.4228	rs10437954	2.83	rs11172344	0.383	7.38	-0.182	353	1	top1	0.38	7.2e-16	-0.182	0.855583	1	0.983278
Lingual thickness	Yes	Whole_Blood	METTL21B	12	58165389	58176324	0.2974	rs10437954	2.83	rs11172344	0.283241	10.43	-0.182	355	5	lasso	0.28	1.4e-28	-0.18306	0.854754	1	0.980575
Lingual thickness	Yes	Liver	METTL21B	12	58165389	58176324	0.223	rs10437954	2.83	rs4760171	0.01372	4.3	-1.22	355	355	blup	0.047	0.0042	-0.7803	0.4352	1	0.917467
Lingual thickness	Yes	Brain_Cortex	METTL21C	13	103338094	103346854	0.426	rs2016073	-3.89	rs7336551	0.180802	5.96	0.67	676	8	lasso	0.29	6.1e-12	2.0361	0.04174	1	0.647323
Lingual thickness	Yes	Brain_Cortex	METTL21EP	13	103532449	103548383	0.456	rs2016073	-3.89	rs2281885	0.107779	-5.3	0.156	712	712	blup	0.24	1.1e-09	0.1878	0.85102	1	0.982148
Lingual thickness	Yes	Brain_Cortex	METTL22	16	8715540	8740081	0.4674	rs40643	-2.65	rs1730989	0.209006	-5.83	0.054	586	1	top1	0.21	1.5e-08	-0.054	0.9569	1	0.99448
Lingual thickness	Yes	Brain_Cortex	METTL2B	7	128116783	128146656	0.2847	rs17151739	-5.08	rs2443110	0.000509	3.78	-1.079	385	385	blup	0.056	0.0034	-1.755	0.079267	1	0.771717
Lingual thickness	Yes	Whole_Blood	METTL2B	7	128116783	128146656	0.21	rs17151739	-5.08	rs1970827	0.085885	5.84	-1.174	385	24	enet	0.088	4.1e-09	-1.46286	0.143507	1	0.753233
Lingual thickness	Yes	Liver	METTL2B	7	128116783	128146656	0.4942	rs17151739	-5.08	rs11977129	0.216268	5.87	-1.179	385	7	lasso	0.28	1.1e-12	-1.25954	0.20784	1	0.866122
Lingual thickness	Yes	Whole_Blood	METTL4	18	2537524	2571508	0.1339	rs16943104	3.12	rs2677882	0.0977	6.22	-0.339	514	1	top1	0.098	5.3e-10	-0.339	0.7346	1	0.970086
Lingual thickness	Yes	Liver	METTL4	18	2537524	2571508	0.331	rs16943104	3.12	rs542812	-0.006639	-3.29	-1.343	514	514	blup	0.063	0.0011	0.3611	0.718	1	0.97053
Lingual thickness	Yes	Brain_Cortex	METTL6	3	15422782	15468142	0.2898	rs13067016	1.92	rs6807885	0.212634	-5.78	-0.892	377	1	top1	0.21	1.1e-08	0.892	0.37239	1	0.921201
Lingual thickness	Yes	Whole_Blood	METTL6	3	15422782	15468142	0.1927	rs13067016	1.92	rs7647032	0.028703	4.95	0.894	377	27	enet	0.091	2.2e-09	0.144966	0.88474	1	0.988058
Lingual thickness	Yes	Liver	METTL7A	12	51317255	51326300	0.169	rs12306808	-2.35	rs2288368	0.12808	4.63	-0.29	357	1	top1	0.13	3.6e-06	-0.29	0.771816	1	0.977356
Lingual thickness	Yes	Whole_Blood	METTL7B	12	56075330	56078351	0.5434	rs12308277	2.72	rs6581077	0.065451	5.17	0.699	311	38	enet	0.18	2.4e-17	0.32346	0.746346	1	0.97259
Lingual thickness	Yes	Whole_Blood	METTL8	2	172173919	172290619	0.168	rs11674142	2.32	rs2111459	0.142	-7.53	0.069	346	1	top1	0.14	4.3e-14	-0.069	0.94499	1	0.992541
Lingual thickness	Yes	Whole_Blood	METTL9	16	21608539	21668794	0.2538	rs11859731	2.01	rs7204169	0.176817	8.72	1.28	181	3	lasso	0.22	2.8e-21	1.43238	0.15204	1	0.763203
Lingual thickness	Yes	Brain_Cortex	MFF	2	228189881	228222550	0.4974	rs7558081	3.77	rs7577008	0.177126	-5.66	0.183	535	9	lasso	0.26	1.6e-10	-0.075966	0.939	1	0.991913
Lingual thickness	Yes	Whole_Blood	MFF	2	228189881	228222550	0.1072	NA	NA	NA	NA	NA	NA	0	0	enet	0.0066	0.064	NA	NA	NA	NA
Lingual thickness	Yes	Whole_Blood	MFGE8	15	89441916	89456642	0.0932	rs4932403	-2.77	rs7169845	0.039336	5.57	0.186	459	6	enet	0.075	5.7e-08	0.431861	0.66584	1	0.95957
Lingual thickness	Yes	Whole_Blood	MFI2	3	196728611	196756687	0.1906	rs3755771	2.72	rs11923220	0.076164	-5.96	-1.294	478	1	top1	0.076	4.4e-08	1.294	0.19567	1	0.803683
Lingual thickness	Yes	Liver	MFI2-AS1	3	196726331	196731615	0.1649	rs3755771	2.72	rs482877	-0.002465	3.75	0.93	467	467	blup	0.06	0.0014	0.87074	0.3839	1	0.908689
Lingual thickness	Yes	Whole_Blood	MFN1	3	179065480	179112719	0.1605	rs7429900	-2.67	rs2111534	0.046428	4.98	0.061	350	5	lasso	0.05	8.9e-06	0.865012	0.38703	1	0.887266
Lingual thickness	Yes	Whole_Blood	MFN2	1	12040238	12073571	0.6494	rs12755560	-2.87	rs2336384	0.544	14.14	-0.425	450	5	lasso	0.62	8.8e-79	0.19175	0.848	1	0.980575
Lingual thickness	Yes	Whole_Blood	MFNG	22	37865101	37882439	0.1282	rs5756573	2.55	rs5756683	0.074231	5.68	-0.207	532	1	top1	0.074	6.6e-08	-0.207	0.83601	1	0.979906
Lingual thickness	Yes	Whole_Blood	MFSD1	3	158465366	158547508	0.0713	rs2595258	2.21	rs2115941	0.022116	4.25	0.789	398	1	top1	0.022	0.0025	0.789	0.43011	1	0.896667
Lingual thickness	Yes	Brain_Cortex	MFSD6	2	191273081	191367041	0.2889	rs1263128	-2.9	rs7562013	-0.003166	-3.57	-0.361	342	342	blup	0.17	5.1e-07	-0.632561	0.527	1	0.942037
Lingual thickness	Yes	Whole_Blood	MFSD6	2	191273081	191367041	0.1423	rs1263128	-2.9	rs3811607	0.139	-7.41	-0.969	342	1	top1	0.14	8.6e-14	0.969	0.33255	1	0.861747
Lingual thickness	Yes	Liver	MFSD6	2	191273081	191367041	0.1192	rs1263128	-2.9	rs11673788	0.086713	4.35	1.042	341	1	top1	0.087	0.00014	1.042	0.297412	1	0.881808
Lingual thickness	Yes	Brain_Cortex	MFSD7	4	675618	683230	0.217	rs4583705	-2.1	rs28583078	0.09121	4.71	-1.42	383	383	blup	0.16	1.2e-06	-0.6759	0.49913	1	0.937048
Lingual thickness	Yes	Whole_Blood	MFSD7	4	675618	683230	0.1816	rs4583705	-2.1	rs4690293	0.0392	-5.03	1.039	385	23	enet	0.088	4.3e-09	-1.15386	0.24856	1	0.823039
Lingual thickness	Yes	Whole_Blood	MFSD9	2	103332299	103353347	0.6202	rs17028232	3.16	rs2540317	0.596	14.89	-0.822	419	1	top1	0.6	3.1e-74	-0.822	0.41108	1	0.890605
Lingual thickness	Yes	Brain_Cortex	MGAM	7	141607613	141806547	0.2929	rs17162969	3.44	rs12703406	0.198368	-5.36	-0.934	436	12	lasso	0.22	4.5e-09	0.6743	0.500117	1	0.937048
Lingual thickness	Yes	Whole_Blood	MGAT5	2	134877554	135212192	0.0864	rs6739279	3.02	rs12465397	0.00368	3.88	0.534	605	605	blup	0.01	0.03	1.54367	0.12267	1	0.735584
Lingual thickness	Yes	Brain_Cortex	MGC10955	2	74361599	74362521	0.5696	rs6759452	3.18	rs2122290	0.392007	7.41	0.717	359	1	top1	0.39	2.8e-16	0.717	0.473	1	0.932107
Lingual thickness	Yes	Whole_Blood	MGC10955	2	74361599	74362521	0.2615	rs6759452	3.18	rs4429500	0.161	7.79	0.353	359	1	top1	0.16	6.2e-16	0.353	0.72409	1	0.967787
Lingual thickness	Yes	Liver	MGC10955	2	74361599	74362521	0.4967	rs6759452	3.18	rs2122290	0.185776	6.19	0.717	359	359	blup	0.21	2.5e-09	0.32623	0.744248	1	0.974628
Lingual thickness	Yes	Brain_Cortex	MGLL	3	127407909	127542051	0.2601	rs2811522	2.5	rs2336408	-0.006998	-3.38	1.378	395	395	blup	0.032	0.021	-1.2044	0.22845	1	0.892166
Lingual thickness	Yes	Brain_Cortex	MGME1	20	17949624	17971765	0.242	rs17717798	3.62	rs11697158	-0.002627	-3.58	0.324	566	566	blup	0.047	0.0065	0.42133	0.67352	1	0.96029
Lingual thickness	Yes	Whole_Blood	MGME1	20	17949624	17971765	0.4772	rs17717798	3.62	rs17802375	0.307437	-10.86	-0.112	567	20	enet	0.33	1.2e-33	-0.02791	0.97774	1	0.999601
Lingual thickness	Yes	Brain_Cortex	MGMT	10	131265448	131566271	0.532	rs11016942	3.12	rs1008982	0.209915	-6.18	-0.142	597	8	lasso	0.25	4.6e-10	0.6297	0.528893	1	0.943021
Lingual thickness	Yes	Whole_Blood	MGMT	10	131265448	131566271	0.3197	rs11016942	3.12	rs3858300	0.171009	-9.1	-2.228	597	24	enet	0.27	3.7e-27	1.3796	0.1677	1	0.782544
Lingual thickness	Yes	Liver	MGMT	10	131265448	131566271	0.5478	rs11016942	3.12	rs1008982	0.319	-7.32	-0.142	597	7	lasso	0.35	3.6e-16	0.66784	0.504235	1	0.927498
Lingual thickness	Yes	Brain_Cortex	MGRN1	16	4666494	4740975	0.5966	rs17137318	3.3	rs1045520	0.562334	-9	-0.964	422	6	lasso	0.58	6.4e-27	1.34349	0.1791	1	0.850436
Lingual thickness	Yes	Whole_Blood	MGRN1	16	4666494	4740975	0.4305	rs17137318	3.3	rs841227	0.381808	-12	-2.16	422	12	enet	0.47	1.6e-52	2.19051	0.02849	1	0.601502
Lingual thickness	Yes	Liver	MGRN1	16	4666494	4740975	0.2706	rs17137318	3.3	rs841219	0.236	-6.04	0.007	421	1	top1	0.24	1.3e-10	-0.007	0.994415	1	0.998864
Lingual thickness	Yes	Brain_Cortex	MGST1	12	16500076	16762193	0.1897	rs17353923	2.9	rs12310044	0.0959	3.9	-0.552	401	1	top1	0.096	0.00015	-0.552	0.580948	1	0.953372
Lingual thickness	Yes	Whole_Blood	MGST2	4	140586922	140661899	0.1683	rs706327	-3.13	rs8192047	0.00886	-5.48	2.162	458	12	enet	0.077	3.8e-08	-0.71761	0.473	1	0.912371
Lingual thickness	Yes	Whole_Blood	MGST3	1	165600098	165631033	0.3185	rs10753668	-2.97	rs4147592	0.256	-9.79	-1.995	627	3	lasso	0.26	1.3e-25	2.04243	0.0411	1	0.62624
Lingual thickness	Yes	Brain_Cortex	MIA3	1	222791428	222841354	0.2047	rs9441936	-2.66	rs17531300	0.0392	3.99	-2.172	317	1	top1	0.039	0.012	-2.172	0.0299	1	0.58877
Lingual thickness	Yes	Whole_Blood	MIA3	1	222791428	222841354	0.0712	rs9441936	-2.66	rs11487815	0.00661	-3.72	-2.151	318	19	enet	0.013	0.018	2.65439	0.00795	1	0.466239
Lingual thickness	Yes	Whole_Blood	MIAT	22	27042392	27072438	0.3679	rs5752402	2.47	rs9625066	0.240772	9.47	-0.462	862	1	top1	0.24	6.5e-24	-0.462	0.64408	1	0.954328
Lingual thickness	Yes	Brain_Cortex	MIB1	18	19284918	19450918	0.153	rs291784	-2.89	rs7243281	0.135038	4.33	-0.131	256	1	top1	0.14	6.9e-06	-0.131	0.8958	1	0.98855
Lingual thickness	Yes	Brain_Cortex	MICA	6	31371356	31383092	0.7	NA	NA	NA	NA	NA	NA	241	0	blup	0.2	4.1e-08	NA	NA	NA	NA
Lingual thickness	Yes	Whole_Blood	MICA	6	31371356	31383092	0.4938	NA	NA	NA	NA	NA	NA	243	0	enet	0.15	5.5e-15	NA	NA	NA	NA
Lingual thickness	Yes	Liver	MICA	6	31371356	31383092	0.352	NA	NA	NA	NA	NA	NA	241	0	enet	0.11	1.5e-05	NA	NA	NA	NA
Lingual thickness	Yes	Brain_Cortex	MICAL1	6	109765265	109777190	0.307	rs12664224	-3.81	rs12529505	0.157613	-4.99	1.135	384	1	top1	0.16	1.1e-06	-1.135	0.25638	1	0.905545
Lingual thickness	Yes	Whole_Blood	MICAL3	22	18270415	18507325	0.1054	rs2287228	-2.94	rs9605481	-0.001156	-3.22	1.684	439	439	blup	0.0067	0.062	-1.10063	0.27106	1	0.832552
Lingual thickness	Yes	Whole_Blood	MICALCL	11	12297627	12380691	0.1942	rs12293251	3.58	rs7129480	0.0309	4.9	1.181	688	9	lasso	0.063	6.9e-07	1.80279	0.07142	1	0.686238
Lingual thickness	Yes	Whole_Blood	MICALL2	7	1473996	1499138	0.2003	rs4724988	2.62	rs11972070	0.126374	6.93	-1.045	390	1	top1	0.13	1.3e-12	-1.045	0.296023	1	0.84116
Lingual thickness	Yes	Brain_Cortex	MICB	6	31462658	31478901	0.427	NA	NA	NA	NA	NA	NA	278	0	top1	0.3	2.4e-12	NA	NA	NA	NA
Lingual thickness	Yes	Whole_Blood	MICB	6	31462658	31478901	0.6714	NA	NA	NA	NA	NA	NA	280	0	lasso	0.32	4e-33	NA	NA	NA	NA
Lingual thickness	Yes	Liver	MICB	6	31462658	31478901	0.309	NA	NA	NA	NA	NA	NA	278	0	lasso	0.21	2.7e-09	NA	NA	NA	NA
Lingual thickness	Yes	Whole_Blood	MICU1	10	74127098	74385899	0.0718	rs7917581	-2.73	rs11000293	0.02765	4.74	-1.433	264	13	enet	0.032	0.00031	-1.4756	0.14004	1	0.753233
Lingual thickness	Yes	Whole_Blood	MIDN	19	1248552	1259142	0.1918	rs3180287	2.92	rs3746106	-0.002508	-3.47	0.764	422	422	blup	0.018	0.0063	0.40556	0.68506	1	0.961842
Lingual thickness	Yes	Whole_Blood	MIEF2	17	18163848	18169866	0.0437	rs2125154	-2.12	rs9912895	-0.00272	3.57	-0.105	281	281	blup	-0.00027	0.34	-0.38165	0.70272	1	0.965413
Lingual thickness	Yes	Whole_Blood	MIER1	1	67390578	67454302	0.1459	rs7526812	-3	rs2985825	0.0908	6.05	1.171	548	1	top1	0.091	2.2e-09	1.171	0.242	1	0.819774
Lingual thickness	Yes	Whole_Blood	MIF	22	24236191	24236612	0.4136	rs131430	-2.73	rs2739338	0.347856	-11.46	-1.088	421	12	lasso	0.38	4.6e-40	0.69864	0.48478	1	0.917276
Lingual thickness	Yes	Liver	MIF	22	24236191	24236612	0.63	rs131430	-2.73	rs2739338	0.443287	-8.22	-1.088	421	23	enet	0.46	6.8e-22	0.69637	0.48619	1	0.927498
Lingual thickness	Yes	Whole_Blood	MIF4GD	17	73262455	73267308	0.2678	rs9912861	-2.64	rs3744231	0.11	-6.92	-0.683	375	19	enet	0.15	6.1e-15	1.10755	0.26805	1	0.829924
Lingual thickness	Yes	Whole_Blood	MIIP	1	12079523	12092102	0.4231	rs12755560	-2.87	rs2103876	0.268	10.01	-0.431	447	1	top1	0.27	8.5e-27	-0.431	0.666	1	0.95957
Lingual thickness	Yes	Brain_Cortex	MILR1	17	62461569	62464760	0.2238	rs2070776	-1.91	rs3744284	-0.006703	2.82	-0.019	226	226	blup	0.011	0.12	0.614485	0.5389	1	0.945961
Lingual thickness	Yes	Whole_Blood	MILR1	17	62461569	62464760	0.3395	rs2070776	-1.91	rs1991402	0.0958	6.64	-1.016	226	33	enet	0.18	4.6e-18	-0.97795	0.3281	1	0.859319
Lingual thickness	Yes	Brain_Cortex	MINA	3	97660662	97691301	0.2029	rs9879532	-3.15	rs4857296	0.038623	3.91	-2.814	382	382	blup	0.076	0.0007	-2.8393	0.00452	1	0.402112
Lingual thickness	Yes	Whole_Blood	MINA	3	97660662	97691301	0.0702	rs9879532	-3.15	rs2279897	0.011953	3.59	-1.723	382	382	blup	0.016	0.0085	-2.45818	0.01396	1	0.552898
Lingual thickness	Yes	Liver	MINK1	17	4736683	4801068	0.223	rs7212203	-2.87	rs238236	0.008804	3.58	-0.575	425	1	top1	0.0088	0.13	-0.575	0.56529	1	0.94215
Lingual thickness	Yes	Brain_Cortex	MIPEP	13	24304328	24463558	0.37	rs7325694	3.51	rs11617019	0.262058	6.52	0.969	761	6	lasso	0.27	5.3e-11	1.3038	0.1923	1	0.872953
Lingual thickness	Yes	Whole_Blood	MIPEP	13	24304328	24463558	0.1007	rs7325694	3.51	rs11619642	-0.000653	3.77	1.014	761	761	blup	0.016	0.0079	0.05108	0.959	1	0.994975
Lingual thickness	Yes	Liver	MIPEP	13	24304328	24463558	0.366	rs7325694	3.51	rs4238175	0.01263	-3.85	-0.485	761	20	enet	0.084	0.00017	0.408	0.6833	1	0.963013
Lingual thickness	Yes	Brain_Cortex	MIR137HG	1	98453556	98515419	0.3481	rs4970716	-3.12	rs11808051	0.178	5.25	0.426	362	1	top1	0.18	2.1e-07	0.426	0.67	1	0.96029
Lingual thickness	Yes	Whole_Blood	MIR29B1	7	130561495	130598069	0.1836	rs17165465	3.06	rs207204	0.020564	4.72	0.37	393	393	blup	0.045	2.4e-05	-0.986758	0.323761	1	0.8574
Lingual thickness	Yes	Whole_Blood	MIR3150B	8	96079036	96085410	0.4101	rs2515235	3.28	rs12548426	0.198961	8.85	-0.122	552	35	enet	0.23	3.7e-23	0.22538	0.822	1	0.978822
Lingual thickness	Yes	Whole_Blood	MIR3916	1	247353153	247372795	0.5878	rs3935011	3.36	rs12071728	0.362	-11.63	0.21	465	8	lasso	0.38	1.3e-39	-0.42991	0.667	1	0.95957
Lingual thickness	Yes	Liver	MIR3916	1	247353153	247372795	0.5262	rs3935011	3.36	rs10754539	0.227465	-6.31	0.274	465	29	enet	0.25	4.5e-11	0.3288	0.74231	1	0.974628
Lingual thickness	Yes	Liver	MIR4500HG	13	88096242	88323514	0.488	rs9518943	3.09	rs9513196	0.18651	6.18	1.705	281	7	lasso	0.3	1.8e-13	1.2585	0.2082	1	0.866122
Lingual thickness	Yes	Liver	MIR600HG	9	125871773	125877756	0.28	rs10985840	3.77	rs10986033	0.036046	4.08	-0.228	343	343	blup	0.074	0.00039	-1.2948	0.19538	1	0.865182
Lingual thickness	Yes	Brain_Cortex	MIR7-3HG	19	4769117	4772545	0.736	rs7508325	-2.62	rs3760955	0.484405	-8.12	0.208	428	8	lasso	0.53	9.1e-24	-0.0137	0.98904	1	0.997729
Lingual thickness	Yes	Brain_Cortex	MIR940	16	2318624	2323419	0.4983	rs2014467	2.85	rs12599229	0.325735	7.09	2.144	348	5	lasso	0.34	4.5e-14	2.18586	0.0288	1	0.587633
Lingual thickness	Yes	Whole_Blood	MIS12	17	5389605	5394134	0.1471	rs8081807	-2.39	rs8079518	0.0851	6.07	1.18	526	1	top1	0.085	7.1e-09	1.18	0.238	1	0.819774
Lingual thickness	Yes	Whole_Blood	MITD1	2	99777890	99797521	0.0656	rs4851203	2.89	rs4588238	0.0269	4.24	1.28	303	303	blup	0.034	0.00022	1.16682	0.24328	1	0.819774
Lingual thickness	Yes	Brain_Cortex	MIXL1	1	226411319	226414755	0.2435	rs1219663	-3.31	rs4653743	0.028	-3.68	-0.669	407	407	blup	0.088	0.00028	0.74215	0.458	1	0.92906
Lingual thickness	Yes	Whole_Blood	MKKS	20	10381657	10414870	0.1917	rs1232582	-2.43	rs6039932	0.109882	6.61	0.724	578	10	enet	0.13	1.1e-12	0.40136	0.68816	1	0.961842
Lingual thickness	Yes	Brain_Cortex	MKNK1	1	47023090	47069966	0.1328	rs10890410	-3.2	rs7542296	0.0181	3.82	-1.04	356	356	blup	0.031	0.023	-0.85174	0.394	1	0.921201
Lingual thickness	Yes	Whole_Blood	MKNK1	1	47023090	47069966	0.2767	rs10890410	-3.2	rs3766236	0.223	9.13	-1.025	358	1	top1	0.22	4.3e-22	-1.025	0.305	1	0.84245
Lingual thickness	Yes	Liver	MKNK1	1	47023090	47069966	0.3017	rs10890410	-3.2	rs3766231	0.109221	4.54	-0.392	357	1	top1	0.11	1.9e-05	-0.392	0.69506	1	0.963013
Lingual thickness	Yes	Whole_Blood	MKNK1-AS1	1	47004368	47035927	0.2442	rs10890410	-3.2	rs3766236	0.148	7.49	-1.025	357	1	top1	0.15	1.2e-14	-1.025	0.305	1	0.84245
Lingual thickness	Yes	Brain_Cortex	MKRN2	3	12598513	12625099	0.2074	rs361052	2.96	rs11706408	0.084162	4.6	0.973	470	1	lasso	0.11	4.1e-05	0.973	0.33055	1	0.921201
Lingual thickness	Yes	Brain_Cortex	MKRN7P	20	45092541	45093763	0.302	rs11550540	3.27	rs7266119	0.087335	5.02	1.347	548	14	enet	0.1	7.8e-05	0.80141	0.4229	1	0.927862
Lingual thickness	Yes	Liver	MKRN7P	20	45092541	45093763	0.4265	rs11550540	3.27	rs847104	0.054733	4.63	-0.991	548	548	blup	0.094	7.1e-05	-0.43437	0.66402	1	0.960153
Lingual thickness	Yes	Whole_Blood	MLC1	22	50497820	50524331	0.1433	rs8138399	-3.31	rs138229	0.016406	5.03	1.381	405	7	lasso	0.023	0.0022	1.94085	0.05228	1	0.644429
Lingual thickness	Yes	Whole_Blood	MLF1IP	4	185616118	185655287	0.1547	rs812666	3.51	rs2130392	0.0475	-4.73	-0.839	526	1	top1	0.047	1.5e-05	0.839	0.40147	1	0.889377
Lingual thickness	Yes	Liver	MLF1IP	4	185616118	185655287	0.2691	rs812666	3.51	rs4610378	0.080058	-4.97	-0.66	526	526	blup	0.13	2.6e-06	-0.0685	0.94539	1	0.998864
Lingual thickness	Yes	Whole_Blood	MLH3	14	75480467	75518235	0.0823	rs7158047	-4.09	rs2098251	0.050623	-4.79	-2.987	411	1	top1	0.051	7.8e-06	2.987	0.002817	1	0.343522
Lingual thickness	Yes	Brain_Cortex	MLK4	1	233463514	233520894	0.24	rs701229	2.88	rs3795375	0.251	5.96	0.378	604	1	top1	0.25	3.8e-10	0.378	0.705	1	0.962429
Lingual thickness	Yes	Whole_Blood	MLKL	16	74705753	74734858	0.143	rs17334975	3.16	rs9932977	0.085532	5.8	0.178	372	1	top1	0.086	6.5e-09	0.178	0.85872	1	0.981172
Lingual thickness	Yes	Whole_Blood	MLLT10	10	21823094	22032559	0.072	rs11012563	-3.58	rs1243181	-0.002434	-3.41	0.25	270	270	blup	0.018	0.0058	1.1921	0.23322	1	0.819774
Lingual thickness	Yes	Whole_Blood	MLLT4	6	168227602	168372703	0.4675	rs9355085	-2.77	rs737495	0.0396	6.57	0.41	471	10	lasso	0.25	1.5e-24	-1.18538	0.23587	1	0.819774
Lingual thickness	Yes	Brain_Cortex	MLST8	16	2254249	2259253	0.4222	rs2014467	2.85	rs26835	0.191085	5.87	-0.464	358	2	lasso	0.21	1.3e-08	-0.42545	0.6705	1	0.96029
Lingual thickness	Yes	Whole_Blood	MLST8	16	2254249	2259253	0.1403	rs2014467	2.85	rs3160	0.032727	5.2	-0.028	358	358	blup	0.047	1.6e-05	-0.12409	0.90125	1	0.990145
Lingual thickness	Yes	Whole_Blood	MLX	17	40719086	40725257	0.3041	rs2229595	2.89	rs9910698	0.00867	3.73	-0.358	257	55	enet	0.039	7.8e-05	1.05193	0.29283	1	0.840727
Lingual thickness	Yes	Liver	MMAA	4	146539415	146581187	0.3247	rs2255831	-3.19	rs17020467	0.087022	-4	0.835	338	1	top1	0.087	0.00013	-0.835	0.40372	1	0.911898
Lingual thickness	Yes	Brain_Cortex	MMAB	12	109991542	110011679	0.2451	rs321725	-2.46	rs3759387	0.225	-5.83	0.001	440	6	lasso	0.23	2e-09	0.0607	0.951596	1	0.994238
Lingual thickness	Yes	Whole_Blood	MMEL1	1	2522996	2564481	0.1897	rs4648633	3.15	rs6667605	0.105	-7.02	0.809	368	14	enet	0.14	7.6e-14	-1.0599	0.289	1	0.838593
Lingual thickness	Yes	Liver	MMEL1	1	2522996	2564481	0.304	rs4648633	3.15	rs6684865	0.278004	-6.82	0.359	366	1	top1	0.28	1.8e-12	-0.359	0.7196	1	0.970892
Lingual thickness	Yes	Whole_Blood	MMP24	20	33814457	33864147	0.1443	rs6060047	-2.41	rs2425032	0.081804	-5.78	-0.562	356	1	top1	0.082	1.4e-08	0.562	0.57412	1	0.935281
Lingual thickness	Yes	Brain_Cortex	MMP24-AS1	20	33804265	33865934	0.517	rs6060047	-2.41	rs6060341	0.400529	-7.78	0.651	344	3	lasso	0.42	2e-17	-0.41309	0.67954	1	0.962429
Lingual thickness	Yes	Whole_Blood	MMP24-AS1	20	33804265	33865934	0.3167	rs6060047	-2.41	rs2250205	0.087767	-7.01	0.648	344	16	enet	0.11	3.8e-11	-0.43926	0.66047	1	0.95957
Lingual thickness	Yes	Liver	MMP24-AS1	20	33804265	33865934	0.5586	rs6060047	-2.41	rs6060341	0.275482	-6.83	0.651	344	10	lasso	0.29	5.7e-13	-0.74719	0.45495	1	0.921356
Lingual thickness	Yes	Whole_Blood	MMP25	16	3096682	3110727	0.345	rs4578649	2.83	rs2360165	0.135173	7.4	-1.366	371	8	lasso	0.22	9e-22	-1.73306	0.08308	1	0.695214
Lingual thickness	Yes	Whole_Blood	MMP27	11	102562218	102576537	0.1352	rs547561	2.71	rs1276289	0.0715	-6.09	-0.681	518	1	top1	0.072	1.1e-07	0.681	0.49587	1	0.922466
Lingual thickness	Yes	Liver	MMP27	11	102562218	102576537	0.677	rs547561	2.71	rs11225348	0.260857	7.44	-0.233	518	21	enet	0.33	7.4e-15	0.28494	0.77569	1	0.978345
Lingual thickness	Yes	Whole_Blood	MMS22L	6	97590037	97731086	0.0768	rs11756272	-3.06	rs13208956	-1.79e-05	-4.17	-0.005	334	334	blup	0.02	0.0039	-0.53199	0.59473	1	0.941386
Lingual thickness	Yes	Whole_Blood	MNDA	1	158801107	158819296	0.1703	rs2479864	2.26	rs703151	0.107	-6.53	0.629	482	1	top1	0.11	7.7e-11	-0.629	0.529	1	0.926123
Lingual thickness	Yes	Whole_Blood	MNT	17	2287354	2304412	0.2211	rs1984749	-2.94	rs2429919	0.0341	5.4	1.233	415	12	enet	0.096	6.8e-10	0.79198	0.42837	1	0.895613
Lingual thickness	Yes	Whole_Blood	MOB3C	1	47073387	47082563	0.2403	rs10890410	-3.2	rs3766236	0.216	9.03	-1.025	368	1	top1	0.22	2.2e-21	-1.025	0.305	1	0.84245
Lingual thickness	Yes	Brain_Cortex	MOCOS	18	33767482	33852120	0.391	rs17673792	2.6	rs8096713	0.049338	3.93	-0.527	512	47	enet	0.14	6.3e-06	-0.8366	0.4028	1	0.921201
Lingual thickness	Yes	Brain_Cortex	MOCS2	5	52391509	52405608	0.3137	rs923836	-2.246	rs10471372	0.156356	-5.24	0.584	557	1	top1	0.16	1.2e-06	-0.584	0.55922	1	0.951698
Lingual thickness	Yes	Whole_Blood	MOCS2	5	52391509	52405608	0.1735	rs923836	-2.25	rs17298242	-0.002728	-3.82	-0.376	557	557	blup	0.027	0.00094	-0.1761	0.860217	1	0.981608
Lingual thickness	Yes	Liver	MOGAT2	11	75428864	75444003	0.388	rs12277421	2.62	rs650861	0.163521	-5.6	0.074	419	1	top1	0.16	1.4e-07	-0.074	0.94101	1	0.998864
Lingual thickness	Yes	Brain_Cortex	MOGS	2	74688184	74692537	0.2521	rs6546923	-4.81	rs17009998	0.208486	5.39	-0.267	381	1	top1	0.21	1.6e-08	-0.267	0.789	1	0.974471
Lingual thickness	Yes	Liver	MOGS	2	74688184	74692537	0.171	rs6546923	-4.81	rs9309483	0.075023	4.39	-0.637	380	1	top1	0.075	0.00038	-0.637	0.524125	1	0.932539
Lingual thickness	Yes	Brain_Cortex	MON1B	16	77224732	77236302	0.3412	rs9319510	-3.47	rs9674287	0.227218	-5.61	0.026	724	1	top1	0.23	3.1e-09	-0.026	0.9793	1	0.996422
Lingual thickness	Yes	Whole_Blood	MON1B	16	77224732	77236302	0.2848	rs9319510	-3.47	rs2241416	0.042604	6.3	1.406	724	7	lasso	0.1	2.9e-10	1.72493	0.08454	1	0.699029
Lingual thickness	Yes	Brain_Cortex	MORF4L1	15	79102829	79190475	0.254	rs8192475	2.88	rs9806693	-0.006146	-3.36	1.133	419	419	blup	0.053	0.0042	-0.7672	0.442947	1	0.927862
Lingual thickness	Yes	Whole_Blood	MORN1	1	2252692	2323146	0.1369	rs4648633	3.15	rs7545940	0.0658	-5.13	2.103	355	1	top1	0.066	3.6e-07	-2.103	0.0355	1	0.62624
Lingual thickness	Yes	Liver	MORN2	2	39103103	39156213	0.1933	rs12615669	-2.97	rs7419616	0.028374	-4.23	0.163	321	321	blup	0.033	0.015	-0.17146	0.863863	1	0.997272
Lingual thickness	Yes	Whole_Blood	MORN3	12	122089024	122110537	0.1316	rs7961979	-2.41	rs2942368	0.052955	5.57	1.261	337	19	enet	0.099	3.9e-10	1.06003	0.289132	1	0.838593
Lingual thickness	Yes	Brain_Cortex	MORN4	10	99374310	99393344	0.543	rs701820	3.15	rs10786360	0.246781	-6.81	1.924	478	4	lasso	0.25	2.6e-10	-1.7986	0.072082	1	0.752143
Lingual thickness	Yes	Whole_Blood	MORN4	10	99374310	99393344	0.1051	rs701820	3.15	rs10786360	0.04812	-4.43	1.924	478	1	top1	0.048	1.3e-05	-1.924	0.05435	1	0.656451
Lingual thickness	Yes	Liver	MORN4	10	99374310	99393344	0.4841	rs701820	3.15	rs10786360	0.175	-6.57	1.924	478	7	lasso	0.21	1.6e-09	-1.56772	0.116947	1	0.797763
Lingual thickness	Yes	Whole_Blood	MOSPD3	7	100209725	100213007	0.5132	rs6964773	-2.51	rs6969697	0.442903	-12.85	1.612	283	1	top1	0.44	1.2e-48	-1.612	0.106962	1	0.734969
Lingual thickness	Yes	Brain_Cortex	MOV10	1	113215763	113243368	0.164	rs910697	-2.51	rs1440175	-0.00628	3	0.067	327	327	blup	0.043	0.0094	1.1451	0.252	1	0.896
Lingual thickness	Yes	Liver	MOV10L1	22	50528308	50600119	0.221	rs8138399	-3.31	rs6010168	0.006859	3.79	-0.898	407	407	blup	0.037	0.01	0.64416	0.51947	1	0.930976
Lingual thickness	Yes	Whole_Blood	MPC1	6	166778407	166796486	0.1803	rs3778403	4.15	rs911200	0.145	7.5	1.06	728	5	lasso	0.15	1.5e-14	0.56214	0.57402	1	0.935281
Lingual thickness	Yes	Brain_Cortex	MPC2	1	167885967	167906278	0.2905	rs6685230	3.13	rs11590780	0.0451	-3.68	-0.444	539	10	lasso	0.093	0.0002	0.64683	0.518	1	0.939997
Lingual thickness	Yes	Whole_Blood	MPHOSPH6	16	82181403	82203831	0.3951	rs13331678	-3.16	rs2967370	0.121837	7.53	-1.162	754	67	enet	0.24	1.3e-23	-0.8483	0.39627	1	0.889377
Lingual thickness	Yes	Liver	MPHOSPH6	16	82181403	82203831	0.3374	rs13331678	-3.16	rs7202258	0.203	6.21	-0.175	754	1	top1	0.2	3.4e-09	-0.175	0.86108	1	0.997272
Lingual thickness	Yes	Whole_Blood	MPHOSPH8	13	20207788	20247599	0.0551	rs2312968	-2.55	rs3825443	0.042831	5.48	-1.39	291	8	enet	0.056	2.9e-06	-1.42986	0.153	1	0.765632
Lingual thickness	Yes	Liver	MPHOSPH8	13	20207788	20247599	0.264	rs2312968	-2.55	rs9579659	0.13555	4.9	-1.801	291	1	top1	0.14	1.8e-06	-1.801	0.0717	1	0.730274
Lingual thickness	Yes	Whole_Blood	MPHOSPH9	12	123636867	123728561	0.0549	rs28573826	2.67	rs6488878	0.008792	3.98	-0.758	350	350	blup	0.016	0.0086	1.02731	0.304277	1	0.84245
Lingual thickness	Yes	Brain_Cortex	MPI	15	75182346	75191798	0.292	rs8031284	2.46	rs11072517	0.14315	-5.75	-0.473	278	278	blup	0.19	6.2e-08	0.912	0.361778	1	0.921201
Lingual thickness	Yes	Whole_Blood	MPI	15	75182346	75191798	0.1715	rs8031284	2.46	rs11072511	0.142344	-7.77	-0.592	278	8	lasso	0.18	6.6e-18	0.833111	0.40478	1	0.889377
Lingual thickness	Yes	Whole_Blood	MPND	19	4343524	4360083	0.0846	rs7248124	3.39	rs11882587	0.019761	-4.02	2.531	370	1	top1	0.02	0.004	-2.531	0.01137	1	0.522997
Lingual thickness	Yes	Whole_Blood	MPO	17	56347217	56358296	0.0902	rs2526378	2.5	rs12602498	-0.000595	3.28	1.584	365	365	blup	0.015	0.011	0.79252	0.42806	1	0.895609
Lingual thickness	Yes	Whole_Blood	MPP2	17	41952725	41987068	0.0935	rs7214914	2.27	rs231519	0.0233	-4.57	0.516	363	3	lasso	0.033	0.00028	-0.24981	0.80273	1	0.976409
Lingual thickness	Yes	Brain_Cortex	MPP7	10	28339922	28623415	0.161	rs2153302	-3.17	rs1148175	0.019642	3.89	1.329	512	17	enet	0.096	0.00016	0.48558	0.627263	1	0.953372
Lingual thickness	Yes	Whole_Blood	MPP7	10	28339922	28623415	0.2525	rs2153302	-3.17	rs786394	0.056888	-6.08	-2.625	512	22	enet	0.095	8.6e-10	1.5233	0.12768	1	0.740365
Lingual thickness	Yes	Liver	MPP7	10	28339922	28623415	0.241	rs2153302	-3.17	rs10763654	0.069	-4.85	-0.636	512	4	lasso	0.072	0.0005	0.91719	0.359041	1	0.900498
Lingual thickness	Yes	Whole_Blood	MPPE1	18	11885685	11908710	0.4861	rs11080574	3.43	rs8097892	0.18	-8.29	-0.163	453	7	lasso	0.22	1.6e-21	0.1381	0.8901	1	0.989064
Lingual thickness	Yes	Whole_Blood	MPRIP	17	16945859	17120993	0.1255	rs6502552	2.79	rs11868128	-0.000108	-4.36	-1.26	370	16	enet	0.031	0.00044	1.4782	0.13935	1	0.753233
Lingual thickness	Yes	Brain_Cortex	MPST	22	37415682	37425863	0.3684	rs5756573	2.55	rs5756268	0.007844	-3.42	0.118	701	6	lasso	0.048	0.0061	-0.06671	0.946813	1	0.992773
Lingual thickness	Yes	Whole_Blood	MPST	22	37415682	37425863	0.1374	rs5756573	2.55	rs5756349	-0.002246	-2.95	0.434	702	702	blup	0.0029	0.15	-0.0853	0.93202	1	0.991353
Lingual thickness	Yes	Whole_Blood	MPV17L	16	15489611	15507125	0.2376	rs153808	-3.4	rs153771	0.167822	8.1	-0.788	244	5	enet	0.2	8.3e-20	-0.97958	0.32729	1	0.859319
Lingual thickness	Yes	Whole_Blood	MPV17L2	19	18303992	18307552	0.1178	rs3787025	2.34	rs7125	0.053308	-4.85	0.137	417	10	enet	0.058	1.9e-06	0.68937	0.49059	1	0.921994
Lingual thickness	Yes	Whole_Blood	MPZL1	1	167690429	167761156	0.1099	rs10800335	-2.81	rs3753931	-0.00109	3.92	-0.263	524	524	blup	0.021	0.0029	0.59515	0.552	1	0.930081
Lingual thickness	Yes	Whole_Blood	MPZL2	11	118124118	118135251	0.1358	rs4252287	-2.78	rs1056562	0.0874	-6.44	1.176	542	6	lasso	0.099	3.8e-10	-0.83519	0.40361	1	0.889377
Lingual thickness	Yes	Liver	MPZL2	11	118124118	118135251	0.203	rs4252287	-2.78	rs642530	-0.006667	-3.33	-2.227	542	542	blup	0.017	0.061	0.53797	0.5906	1	0.949922
Lingual thickness	Yes	Whole_Blood	MPZL3	11	118097409	118123065	0.1466	rs4252287	-2.78	rs1056562	0.126	-7.03	1.176	544	1	top1	0.13	1.4e-12	-1.176	0.23959	1	0.819774
Lingual thickness	Yes	Liver	MPZL3	11	118097409	118123065	0.304	rs4252287	-2.78	rs10790248	0.101955	-4.74	1.048	544	1	top1	0.1	3.6e-05	-1.048	0.29464	1	0.881808
Lingual thickness	Yes	Liver	MRAS	3	138066539	138124375	0.1578	rs1199334	-2.34	rs6769261	0.018997	-3.61	-1.002	307	3	lasso	0.042	0.0066	0.69884	0.48465	1	0.927498
Lingual thickness	Yes	Liver	MRC1	10	18098352	18200091	0.4896	rs532813	-3.46	rs532813	0.286	6.62	-3.458	382	5	lasso	0.32	2.4e-14	-3.59015	0.00033	0.92895	0.232238
Lingual thickness	Yes	Whole_Blood	MRC1L1	10	17851362	17953178	0.1001	rs532813	-3.46	rs483822	0.014792	-4.38	-2.633	349	4	lasso	0.028	0.0007	2.8189	0.00482	1	0.430537
Lingual thickness	Yes	Liver	MRC1L1	10	17851362	17953178	0.3496	rs532813	-3.46	rs532813	0.211	-5.88	-3.458	349	1	top1	0.21	1.6e-09	3.458	0.000544	1	0.306272
Lingual thickness	Yes	Brain_Cortex	MRE11A	11	94152895	94226072	0.269	rs7130432	2.36	rs521349	0.136607	5.34	-0.561	439	6	lasso	0.14	4.8e-06	-0.5573	0.57732	1	0.953372
Lingual thickness	Yes	Whole_Blood	MRE11A	11	94152895	94226072	0.2847	rs7130432	2.36	rs535801	0.268	10.06	-0.228	439	1	top1	0.27	6.9e-27	-0.228	0.81965	1	0.978449
Lingual thickness	Yes	Liver	MRE11A	11	94152895	94226072	0.623	rs7130432	2.36	rs535801	0.4429	8.2	-0.228	439	1	top1	0.44	5.2e-21	-0.228	0.81965	1	0.991276
Lingual thickness	Yes	Liver	MREG	2	216809213	216898819	0.3493	rs7589782	-3.07	rs16854526	-0.006094	3.33	-0.525	509	509	blup	0.051	0.003	-0.06078	0.951535	1	0.998864
Lingual thickness	Yes	Whole_Blood	MRGPRE	11	3248928	3253616	0.3767	rs234868	-4.12	rs10833535	0.0674	-6.55	0.258	431	8	lasso	0.15	2.2e-14	-0.12524	0.90033	1	0.990145
Lingual thickness	Yes	Brain_Cortex	MRI1	19	13875346	13884981	0.506	rs2900965	2.57	rs517323	0.265405	-6.16	0.751	330	5	lasso	0.32	3.8e-13	0.1961	0.84452	1	0.980302
Lingual thickness	Yes	Whole_Blood	MRI1	19	13875346	13884981	0.133	rs2900965	2.57	rs371671	0.041438	-4.39	0.812	331	1	top1	0.041	5e-05	-0.812	0.41679	1	0.894266
Lingual thickness	Yes	Liver	MRI1	19	13875346	13884981	0.481	rs2900965	2.57	rs517323	0.163717	-5.23	0.751	331	1	top1	0.16	1.4e-07	-0.751	0.45265	1	0.919912
Lingual thickness	Yes	Liver	MROH2B	5	40998123	41071405	0.5561	rs12173270	-2.55	rs704040	0.378972	7.99	1.113	449	1	top1	0.38	1.9e-17	1.113	0.26571	1	0.878746
Lingual thickness	Yes	Brain_Cortex	MROH6	8	144648357	144655141	0.3781	rs6558331	3.58	rs896954	0.02802	4.3	-0.725	358	358	blup	0.16	1.4e-06	0.60978	0.54201	1	0.948245
Lingual thickness	Yes	Whole_Blood	MROH6	8	144648357	144655141	0.2915	rs6558331	3.58	rs12541647	0.069349	-6.17	-0.861	359	8	lasso	0.16	1.9e-15	0.41026	0.682	1	0.961612
Lingual thickness	Yes	Liver	MROH6	8	144648357	144655141	0.5146	rs6558331	3.58	rs11549789	0.221404	6.04	2.655	359	1	top1	0.22	5.7e-10	2.655	0.00793	1	0.391631
Lingual thickness	Yes	Brain_Cortex	MROH8	20	35729629	35807991	0.371	rs6019425	1.67	rs6017596	0.142176	-4.73	0.354	317	1	top1	0.14	3.9e-06	-0.354	0.72334	1	0.962429
Lingual thickness	Yes	Liver	MROH8	20	35729629	35807991	0.1347	rs6019425	1.67	rs6093789	0.014445	-3.76	0.461	317	19	enet	0.026	0.026	-0.25198	0.80106	1	0.986432
Lingual thickness	Yes	Brain_Cortex	MRPL1	4	78783674	78873944	0.2481	rs9307306	2.97	rs4859868	0.09005	-3.67	1.338	447	1	top1	0.09	0.00024	-1.338	0.1809	1	0.851354
Lingual thickness	Yes	Whole_Blood	MRPL10	17	45900638	45908900	0.2272	rs34134208	2.37	rs17774272	0.0655	-5.08	0.27	383	383	blup	0.081	1.6e-08	-0.02039	0.98373	1	0.999601
Lingual thickness	Yes	Whole_Blood	MRPL14	6	44081194	44095194	0.1632	rs10948126	3.33	rs6883	0.0711	-5.49	-0.965	558	1	top1	0.071	1.2e-07	0.965	0.33454	1	0.861807
Lingual thickness	Yes	Liver	MRPL14	6	44081194	44095194	0.31	rs10948126	3.33	rs877111	0.179	-5.4	-0.866	558	1	top1	0.18	3.4e-08	0.866	0.38649	1	0.908689
Lingual thickness	Yes	Whole_Blood	MRPL15	8	55047770	55060461	0.095	rs312114	-2.41	rs952194	0.021183	4.12	-0.382	419	419	blup	0.022	0.0023	-1.42465	0.154	1	0.767596
Lingual thickness	Yes	Brain_Cortex	MRPL18	6	160210844	160219468	0.167	rs576075	-3.24	rs927451	0.122609	4.84	-0.446	561	1	top1	0.12	1.9e-05	-0.446	0.6556	1	0.96029
Lingual thickness	Yes	Whole_Blood	MRPL18	6	160210844	160219468	0.2186	rs576075	-3.24	rs9365097	0.145	7.67	0.407	561	4	lasso	0.16	5.1e-16	0.66492	0.5061	1	0.923802
Lingual thickness	Yes	Brain_Cortex	MRPL19	2	75873909	75917977	0.4221	rs17010840	2.97	rs4853169	0.339879	-7.08	0.879	535	1	top1	0.34	7.1e-14	-0.879	0.379	1	0.921201
Lingual thickness	Yes	Liver	MRPL19	2	75873909	75917977	0.28	rs17010840	2.97	rs10165899	0.251786	-6.71	0.879	535	9	enet	0.26	7.2e-12	-0.84315	0.399143	1	0.911898
Lingual thickness	Yes	Brain_Cortex	MRPL21	11	68658744	68671303	0.627	rs11603027	-3.2	rs636049	0.582501	-8.91	0.119	408	1	top1	0.58	3.2e-27	-0.119	0.90528	1	0.98855
Lingual thickness	Yes	Whole_Blood	MRPL21	11	68658744	68671303	0.4429	rs11603027	-3.2	rs636049	0.406	-12.29	0.119	408	12	lasso	0.41	1.2e-43	-0.29599	0.76724	1	0.973341
Lingual thickness	Yes	Liver	MRPL21	11	68658744	68671303	0.355	rs11603027	-3.2	rs636049	0.101359	-4.91	0.119	408	408	blup	0.11	2.3e-05	-0.11355	0.9096	1	0.998864
Lingual thickness	Yes	Brain_Cortex	MRPL23-AS1	11	2004467	2011150	0.473	rs11021861	3.31	rs739906	0.217014	6.22	0.616	479	11	enet	0.26	2.1e-10	0.52639	0.59861	1	0.953372
Lingual thickness	Yes	Whole_Blood	MRPL23-AS1	11	2004467	2011150	0.2339	rs11021861	3.31	rs739906	0.174	8.18	0.616	479	1	top1	0.17	4.2e-17	0.616	0.53789	1	0.927253
Lingual thickness	Yes	Liver	MRPL23-AS1	11	2004467	2011150	0.216	rs11021861	3.31	rs739906	-0.005322	3.76	0.616	479	479	blup	0.021	0.04	0.51871	0.60396	1	0.954603
Lingual thickness	Yes	Liver	MRPL24	1	156707095	156711382	0.4028	rs6682716	-2.82	rs4641304	-0.000398	-3	-0.835	448	448	blup	0.057	0.0017	2.11217	0.03467	1	0.654673
Lingual thickness	Yes	Brain_Cortex	MRPL28	16	417384	420527	0.281	rs17135705	-3	rs11649268	0.089542	-5.71	1.064	381	10	enet	0.24	1.2e-09	-0.25782	0.7965	1	0.974471
Lingual thickness	Yes	Whole_Blood	MRPL28	16	417384	420527	0.1002	rs17135705	-3	rs3830160	0.088084	5.98	0.565	382	8	enet	0.088	3.7e-09	0.0931	0.92583	1	0.991353
Lingual thickness	Yes	Brain_Cortex	MRPL34	19	17403641	17417652	0.627	rs2288408	2.36	rs6903	0.485922	8.2	0.062	424	6	lasso	0.49	2.7e-21	0.1509	0.88002	1	0.988423
Lingual thickness	Yes	Whole_Blood	MRPL34	19	17403641	17417652	0.3036	rs2288408	2.36	rs8100448	0.235669	9.81	0.024	424	3	lasso	0.24	2.9e-24	0.23834	0.81162	1	0.977243
Lingual thickness	Yes	Liver	MRPL34	19	17403641	17417652	0.429	rs2288408	2.36	rs6903	0.253325	6.28	0.062	424	4	lasso	0.27	3.7e-12	0.03753	0.97007	1	0.998864
Lingual thickness	Yes	Brain_Cortex	MRPL35	2	86426478	86440917	0.1662	rs12714202	-3.9	rs2288121	0.061419	4.42	1.054	449	9	enet	0.082	0.00045	0.302927	0.762	1	0.969015
Lingual thickness	Yes	Liver	MRPL35	2	86426478	86440917	0.2265	rs12714202	-3.9	rs11675942	0.068311	-4.29	-1.398	450	450	blup	0.077	0.0003	2.82197	0.004773	1	0.337113
Lingual thickness	Yes	Liver	MRPL35P2	10	65394077	65394587	0.1731	rs1916472	-3.16	rs3847326	0.0845	4.7	-0.685	373	17	enet	0.11	2.4e-05	-0.643	0.520222	1	0.930976
Lingual thickness	Yes	Whole_Blood	MRPL36	5	1798500	1801480	0.2131	rs9312877	3.23	rs11953620	0.114074	6.65	-0.516	611	1	top1	0.11	1.7e-11	-0.516	0.605854	1	0.943786
Lingual thickness	Yes	Whole_Blood	MRPL39	21	26957968	26979829	0.1087	rs2829995	2.29	rs1783012	0.03095	-4.33	-1.032	378	1	top1	0.031	0.00041	1.032	0.30207	1	0.841454
Lingual thickness	Yes	Liver	MRPL39	21	26957968	26979829	0.198	rs2829995	2.29	rs2829853	-0.00023	-4.07	-1.174	378	378	blup	0.057	0.0017	0.3438	0.731	1	0.974628
Lingual thickness	Yes	Brain_Cortex	MRPL40	22	19419425	19423598	0.1731	rs5746715	-2.64	rs756648	0.000343	-3.79	0.451	541	541	blup	0.037	0.014	0.91855	0.35833	1	0.921201
Lingual thickness	Yes	Liver	MRPL41	9	140445651	140447007	0.242	NA	NA	NA	NA	NA	NA	337	0	enet	0.16	2.3e-07	NA	NA	NA	NA
Lingual thickness	Yes	Whole_Blood	MRPL42	12	93861264	93897545	0.2253	rs11107001	-3.03	rs4761518	0.157296	-7.76	0.591	456	5	lasso	0.16	1.5e-15	-0.7585	0.448153	1	0.90226
Lingual thickness	Yes	Whole_Blood	MRPL43	10	102729215	102747123	0.1346	rs2489014	2.58	rs2863095	0.08225	6.14	-1.033	420	7	enet	0.098	4.6e-10	-0.5563	0.578	1	0.937132
Lingual thickness	Yes	Brain_Cortex	MRPL45P2	17	45527934	45569858	0.1304	rs34134208	2.37	rs7214410	0.057821	-4.21	0.812	358	1	top1	0.058	0.0029	-0.812	0.4168	1	0.92559
Lingual thickness	Yes	Whole_Blood	MRPL45P2	17	45527934	45569858	0.085	rs34134208	2.37	rs11871606	0.0734	5.63	-0.454	358	20	enet	0.079	2.6e-08	-0.28054	0.77906	1	0.973858
Lingual thickness	Yes	Brain_Cortex	MRPL48	11	73498361	73576178	0.355	rs7948050	2.6	rs11235911	0.042262	5.16	-0.285	333	6	lasso	0.12	1.8e-05	0.1991	0.84219	1	0.980302
Lingual thickness	Yes	Whole_Blood	MRPL48	11	73498361	73576178	0.2792	rs7948050	2.6	rs7948192	0.134	7.55	1.377	333	45	enet	0.25	1.8e-24	1.24071	0.21471	1	0.811632
Lingual thickness	Yes	Liver	MRPL48	11	73498361	73576178	0.28	rs7948050	2.6	rs11235911	0.005528	4.17	-0.285	332	332	blup	0.033	0.014	-0.16748	0.867	1	0.997272
Lingual thickness	Yes	Whole_Blood	MRPL51	12	6601150	6602521	0.0996	rs11064024	-3.15	rs2072374	0.02744	4.09	0.159	384	1	top1	0.027	0.00083	0.159	0.873669	1	0.98519
Lingual thickness	Yes	Whole_Blood	MRPL54	19	3762662	3768573	0.381	rs7254272	3.12	rs13960	0.29858	-10.51	1.314	350	2	lasso	0.3	2.6e-30	-1.31407	0.18882	1	0.80218
Lingual thickness	Yes	Whole_Blood	MRPL9	1	151732388	151735859	0.0639	rs3790508	-3.13	rs1781423	0.00331	3.79	-0.522	342	342	blup	0.024	0.0015	-0.78691	0.431	1	0.897298
Lingual thickness	Yes	Whole_Blood	MRPS10	6	42174539	42185603	0.3385	rs4714565	2.78	rs13217993	0.173	-8.13	-2.501	416	5	lasso	0.21	6.3e-21	2.85642	0.00428	1	0.400801
Lingual thickness	Yes	Liver	MRPS10	6	42174539	42185603	0.496	rs4714565	2.78	rs3749921	0.297	-7.25	-2.516	416	1	top1	0.3	2.2e-13	2.516	0.01187	1	0.47062
Lingual thickness	Yes	Brain_Cortex	MRPS12	19	39421537	39423802	0.209	rs10424568	-3.08	rs12984247	0.012049	-3.49	-2.329	395	395	blup	0.041	0.011	1.2446	0.21326	1	0.891399
Lingual thickness	Yes	Whole_Blood	MRPS16	10	75008621	75012451	0.1377	rs11000433	-2.49	rs7080456	0.051781	5.3	1.633	216	216	blup	0.058	1.8e-06	1.7931	0.07295	1	0.686238
Lingual thickness	Yes	Whole_Blood	MRPS18AP1	3	48297840	48298076	0.2156	rs34591495	2.12	rs6787500	0.169237	8.16	-0.425	251	4	lasso	0.17	5.3e-17	-0.323794	0.74609	1	0.97259
Lingual thickness	Yes	Brain_Cortex	MRPS18C	4	84377118	84390888	0.2038	rs2868756	-2.18	rs6535473	0.08604	-4.23	0.392	395	1	top1	0.086	0.00033	-0.392	0.69506	1	0.962429
Lingual thickness	Yes	Whole_Blood	MRPS21	1	150266289	150281414	0.154	rs7534365	-2.83	rs3862206	0.0575	5.96	-0.145	250	250	blup	0.12	1.2e-11	-0.1514	0.88	1	0.986728
Lingual thickness	Yes	Liver	MRPS26	20	3026591	3028900	0.3059	rs6051629	3.15	rs7262038	0.111516	5.16	0.636	446	15	enet	0.15	6e-07	0.6994	0.4843	1	0.927498
Lingual thickness	Yes	Brain_Cortex	MRPS27	5	71515236	71616193	0.4081	rs4703774	-2.838	rs6831	0.332171	6.8	0.845	393	1	top1	0.33	1.6e-13	0.845	0.39811	1	0.921201
Lingual thickness	Yes	Brain_Cortex	MRPS33	7	140705854	140715028	0.3447	rs17162202	2.88	rs488795	0.049576	-4.26	-0.17	400	1	top1	0.05	0.0054	0.17	0.86501	1	0.986928
Lingual thickness	Yes	Liver	MRPS33	7	140705854	140715028	0.3166	rs17162202	2.88	rs10252135	-0.002309	3.49	0.214	400	5	enet	0.014	0.079	-0.15204	0.87916	1	0.998864
Lingual thickness	Yes	Brain_Cortex	MRPS5	2	95752952	95787745	0.2124	rs12465202	-1.92	rs1852300	0.015996	-3.7	0.443	114	4	lasso	0.051	0.005	-0.407393	0.684	1	0.962429
Lingual thickness	Yes	Liver	MRPS5	2	95752952	95787745	0.2782	rs12465202	-1.92	rs11885687	0.024444	-3.99	0.23	114	3	lasso	0.05	0.0033	-0.26501	0.791002	1	0.983955
Lingual thickness	Yes	Brain_Cortex	MRPS7	17	73257886	73262308	0.1942	rs9912861	-2.3	rs6501772	0.00629	-3.18	-0.748	377	1	top1	0.0063	0.18	0.748	0.4545	1	0.928651
Lingual thickness	Yes	Whole_Blood	MRPS7	17	73257886	73262308	0.2447	rs9912861	-2.3	rs2242231	0.162	-8.3	-0.659	377	5	lasso	0.18	8.8e-18	0.6165	0.53756	1	0.927235
Lingual thickness	Yes	Liver	MRPS7	17	73257886	73262308	0.4577	rs9912861	-2.3	rs2242231	0.323195	-7.62	-0.659	377	5	lasso	0.35	6.4e-16	0.7728	0.43963	1	0.917467
Lingual thickness	Yes	Whole_Blood	MRPS9	2	105654441	105716418	0.3285	rs7587563	3.08	rs12617795	0.0576	-6.72	-1.561	481	481	blup	0.18	2.1e-17	3.03509	0.0024	1	0.317351
Lingual thickness	Yes	Liver	MRPS9	2	105654441	105716418	0.2258	rs7587563	3.08	rs4851047	0.082492	4.43	2.357	480	1	top1	0.082	0.0002	2.357	0.018423	1	0.577388
Lingual thickness	Yes	Brain_Cortex	MRTO4	1	19578047	19586622	0.415	rs4912013	-2.63	rs10917277	0.177	-5.65	-0.969	505	1	top1	0.18	2.2e-07	0.969	0.333	1	0.921201
Lingual thickness	Yes	Whole_Blood	MRTO4	1	19578047	19586622	0.1036	rs4912013	-2.63	rs10917277	0.0201	-5.12	-0.969	506	3	lasso	0.025	0.0013	0.9591	0.338	1	0.86238
Lingual thickness	Yes	Brain_Cortex	MRVI1	11	10594638	10715535	0.249	rs10840450	-3.9	rs11042920	0.043817	-4.68	0.324	604	4	lasso	0.094	0.00017	0.21456	0.83011	1	0.977825
Lingual thickness	Yes	Whole_Blood	MRVI1	11	10594638	10715535	0.0954	rs10840450	-3.9	rs1017275	0.0176	4.33	-0.059	605	17	enet	0.035	0.0002	0.20953	0.83403	1	0.979625
Lingual thickness	Yes	Brain_Cortex	MRVI1-AS1	11	10562819	10621479	0.549	rs10840450	-3.9	rs1462941	0.323663	-6.89	-1.267	525	6	lasso	0.33	3e-13	1.40772	0.15921	1	0.835682
Lingual thickness	Yes	Whole_Blood	MRVI1-AS1	11	10562819	10621479	0.2535	rs10840450	-3.9	rs11602469	0.0319	-5.68	-0.959	526	6	lasso	0.11	8e-11	1.20668	0.22756	1	0.819774
Lingual thickness	Yes	Brain_Cortex	MS4A14	11	60163775	60185161	0.193	rs1804972	-3.15	rs7952244	0.159615	-5.1	-1.26	458	1	top1	0.16	9.5e-07	1.26	0.20767	1	0.888
Lingual thickness	Yes	Whole_Blood	MS4A14	11	60163775	60185161	0.2339	rs1804972	-3.15	rs3816270	0.253	-10.33	-2.012	459	7	lasso	0.26	6.7e-26	2.00047	0.04545	1	0.634042
Lingual thickness	Yes	Liver	MS4A14	11	60163775	60185161	0.403	rs1804972	-3.15	rs1892	0.284514	-7.35	-1.899	459	13	enet	0.32	1.6e-14	1.98982	0.04661	1	0.684815
Lingual thickness	Yes	Brain_Cortex	MS4A4A	11	60048014	60076445	0.158	rs7950677	2.99	rs11230228	-0.003795	-3.36	-0.84	412	412	blup	0.066	0.0015	1.48579	0.13733	1	0.818486
Lingual thickness	Yes	Whole_Blood	MS4A4A	11	60048014	60076445	0.1025	rs7950677	2.99	rs573122	0.0227	4.56	-0.208	414	14	enet	0.04	7.2e-05	-0.19794	0.84309	1	0.980512
Lingual thickness	Yes	Whole_Blood	MS4A6A	11	59939081	59952139	0.0984	rs7950677	2.99	rs662196	0.055	-5.91	1.016	425	425	blup	0.066	3.2e-07	-1.58025	0.11405	1	0.734969
Lingual thickness	Yes	Liver	MSANTD3	9	103189438	103213511	0.371	rs10819808	2.66	rs12000794	-0.006499	3.15	-0.448	374	374	blup	0.06	0.0013	1.4401	0.14984	1	0.839421
Lingual thickness	Yes	Whole_Blood	MSC	8	72753784	72756703	0.1216	rs11984631	2.48	rs3779758	0.068272	6.3	-0.399	556	10	enet	0.12	2.4e-12	-0.1617	0.872	1	0.98519
Lingual thickness	Yes	Whole_Blood	MSH2	2	47630108	47789450	0.2447	rs11690776	-3.48	rs10495944	0.193	8.7	0.369	479	1	top1	0.19	4.7e-19	0.369	0.71213	1	0.966272
Lingual thickness	Yes	Brain_Cortex	MSH3	5	79950971	80172279	0.3039	rs2114972	-3.589	rs865644	0.101661	4.63	0.713	480	480	blup	0.11	4.2e-05	0.11065	0.91189	1	0.98855
Lingual thickness	Yes	Whole_Blood	MSH3	5	79950971	80172279	0.3732	rs2114972	-3.59	rs12517451	0.276781	10.28	0.669	481	18	lasso	0.37	3.3e-39	0.3428	0.731736	1	0.969309
Lingual thickness	Yes	Liver	MSH3	5	79950971	80172279	0.4406	rs2114972	-3.59	rs2035256	0.316287	-7.02	-1.163	481	7	lasso	0.32	1.1e-14	0.92918	0.3528	1	0.900498
Lingual thickness	Yes	Brain_Cortex	MSH4	1	76262567	76378923	0.3048	rs11162113	-2.17	rs1146610	0.179	-5.26	-0.223	463	1	top1	0.18	1.9e-07	0.223	0.824	1	0.977182
Lingual thickness	Yes	Whole_Blood	MSH5	6	31707725	31730575	0.0635	NA	NA	NA	NA	NA	NA	245	0	blup	0.01	0.031	NA	NA	NA	NA
Lingual thickness	Yes	Liver	MSH5	6	31707725	31730575	0.196	NA	NA	NA	NA	NA	NA	243	0	enet	0.038	0.0095	NA	NA	NA	NA
Lingual thickness	Yes	Whole_Blood	MSH6	2	47922669	48037240	0.131	rs11692660	3.68	rs960106	0.0537	5.41	-1.02	362	4	lasso	0.078	3.3e-08	-1.94545	0.05172	1	0.644391
Lingual thickness	Yes	Whole_Blood	MSL1	17	38278551	38293042	0.069	rs10305278	-2.4	rs2715555	0.025	-3.83	-0.91	305	1	top1	0.025	0.0014	0.91	0.36282	1	0.875994
Lingual thickness	Yes	Brain_Cortex	MSL2	3	135867764	135916083	0.1734	rs2400731	2.43	rs661739	0.020913	3.47	-0.037	283	1	top1	0.021	0.051	-0.037	0.97049	1	0.996158
Lingual thickness	Yes	Whole_Blood	MSL3P1	2	234774083	234777090	0.1368	rs17863786	-3.58	rs654279	0.0297	-4.78	-0.214	767	767	blup	0.037	0.00013	0.90652	0.36466	1	0.877188
Lingual thickness	Yes	Brain_Cortex	MSLNL	16	819428	833370	0.4984	rs12443534	3.05	rs9927150	0.123303	-5.03	-0.041	463	51	enet	0.14	4.2e-06	0.35734	0.7208	1	0.962429
Lingual thickness	Yes	Whole_Blood	MSR1	8	15965387	16424999	0.3769	rs6992141	4.01	rs7823625	0.176952	-8.62	-2.349	477	9	lasso	0.21	2.2e-20	2.45132	0.0142	1	0.552898
Lingual thickness	Yes	Brain_Cortex	MST1L	1	17081405	17096732	0.5025	rs3818038	-4.08	rs149562	0.123	-5.32	0.617	291	6	lasso	0.26	1.2e-10	-2.16517	0.0304	1	0.58877
Lingual thickness	Yes	Whole_Blood	MST1L	1	17081405	17096732	0.2206	rs3818038	-4.08	rs7513616	0.0612	-6.22	2.564	291	27	enet	0.11	1.8e-11	-1.9158	0.0554	1	0.658013
Lingual thickness	Yes	Liver	MST1L	1	17081405	17096732	0.4968	rs3818038	-4.08	rs7513616	0.074542	-5.05	2.564	291	41	enet	0.12	5.6e-06	-1.99702	0.04582	1	0.684815
Lingual thickness	Yes	Brain_Cortex	MST1P2	1	16972069	16976914	0.3993	rs3818038	-4.08	rs7513616	0.017	4.89	2.564	261	10	lasso	0.2	4.6e-08	1.18437	0.236	1	0.892166
Lingual thickness	Yes	Whole_Blood	MST1P2	1	16972069	16976914	0.05	rs3818038	-4.08	rs2235927	0.0199	-3.97	-3.465	261	261	blup	0.021	0.0029	2.96162	0.00306	1	0.355327
Lingual thickness	Yes	Liver	MST1P2	1	16972069	16976914	0.55	rs3818038	-4.08	rs4920608	0.112554	-5.31	-3.165	261	38	enet	0.29	5.2e-13	2.2291	0.02581	1	0.620515
Lingual thickness	Yes	Brain_Cortex	MST1R	3	49924435	49941277	0.1415	rs2282751	2.7	rs4688755	0.041804	-4.82	-0.449	338	30	enet	0.092	0.0002	0.4383	0.66115	1	0.96029
Lingual thickness	Yes	Liver	MSTO2P	1	155715620	155719422	0.2736	rs12735992	-2.38	rs10908481	0.112592	-5.24	0.155	236	6	lasso	0.13	4.5e-06	-0.28686	0.77422	1	0.9782
Lingual thickness	Yes	Whole_Blood	MT1E	16	56659387	56661024	0.1394	rs421859	3.65	rs13332276	0.000342	3.77	1.26	526	17	enet	0.044	3.3e-05	0.37621	0.70676	1	0.966272
Lingual thickness	Yes	Whole_Blood	MT1L	16	56651388	56652730	0.1439	rs421859	3.65	rs2291957	0.041387	-4.84	1.766	521	1	top1	0.041	5e-05	-1.766	0.0774	1	0.688148
Lingual thickness	Yes	Liver	MT1L	16	56651388	56652730	0.2791	rs421859	3.65	rs9935360	0.00196	-3.43	-0.548	521	521	blup	0.055	0.0022	-1.41495	0.157083	1	0.841637
Lingual thickness	Yes	Whole_Blood	MT1XP1	1	16567708	16567893	0.1089	rs1889785	2.92	rs6672616	0.0785	5.47	-0.675	317	1	top1	0.078	2.8e-08	-0.675	0.5	1	0.923004
Lingual thickness	Yes	Brain_Cortex	MTA3	2	42721709	42984087	0.3281	rs11686965	2.62	rs13023683	0.017053	3.68	-2.468	487	6	lasso	0.072	0.00099	-1.81459	0.0696	1	0.748536
Lingual thickness	Yes	Whole_Blood	MTAP	9	21802542	21931646	0.0735	rs1591033	2.89	rs7023954	-0.002134	-3.7	1.894	445	445	blup	0.0049	0.096	-0.9053	0.36532	1	0.877188
Lingual thickness	Yes	Liver	MTATP6P1	1	569122	569755	0.1908	NA	NA	NA	NA	NA	NA	85	0	lasso	0.062	0.0011	NA	NA	NA	NA
Lingual thickness	Yes	Brain_Cortex	MTBP	8	121457662	121554373	0.3305	rs7833689	-3.24	rs13272518	0.14773	5.33	-0.849	433	433	blup	0.15	2.3e-06	-0.95202	0.34109	1	0.921201
Lingual thickness	Yes	Brain_Cortex	MTCH2	11	47638867	47664175	0.409	rs11828339	2.38	rs2293578	0.291218	6.39	-0.534	287	1	top1	0.29	8.7e-12	-0.534	0.59334	1	0.953372
Lingual thickness	Yes	Brain_Cortex	MTERFD2	2	242011584	242041747	0.6339	rs2074824	-2.92	rs13385610	0.215206	-6.43	-1.828	449	12	lasso	0.37	2.8e-15	0.764391	0.445	1	0.927862
Lingual thickness	Yes	Whole_Blood	MTERFD2	2	242011584	242041747	0.2475	rs2074824	-2.92	rs13385610	0.15	-7.7	-1.828	449	24	enet	0.17	3.1e-17	1.26288	0.20663	1	0.807724
Lingual thickness	Yes	Brain_Cortex	MTF1	1	38275239	38325292	0.1936	rs1134025	-2.33	rs565645	0.157	4.72	1.206	462	1	top1	0.16	1.2e-06	1.206	0.228	1	0.892166
Lingual thickness	Yes	Liver	MTFP1	22	30821518	30825045	0.305	rs5763923	-3	rs17738020	0.060388	4.57	-0.826	443	6	lasso	0.15	4.3e-07	-0.4201	0.67441	1	0.961681
Lingual thickness	Yes	Brain_Cortex	MTG1	10	135207598	135234169	0.579	rs11101935	2.92	rs2297031	0.34283	6.86	1.314	342	1	top1	0.34	5.3e-14	1.314	0.188846	1	0.862286
Lingual thickness	Yes	Whole_Blood	MTG1	10	135207598	135234169	0.3444	rs11101935	2.92	rs7083614	0.187916	8.6	1.478	342	4	lasso	0.2	2.3e-19	1.4669	0.1424	1	0.753233
Lingual thickness	Yes	Brain_Cortex	MTG2	20	60758085	60778624	0.324	rs6142900	-2.6	rs13037893	0.102338	4.99	-0.591	506	6	lasso	0.27	7.4e-11	-0.51702	0.60514	1	0.953372
Lingual thickness	Yes	Whole_Blood	MTG2	20	60758085	60778624	0.2089	rs6142900	-2.6	rs6142990	0.084496	6.23	1.102	506	20	enet	0.096	7.5e-10	1.08832	0.27645	1	0.835762
Lingual thickness	Yes	Liver	MTG2	20	60758085	60778624	0.5419	rs6142900	-2.6	rs2144279	0.259733	-6.76	-1.078	506	26	enet	0.28	1.1e-12	0.74722	0.45493	1	0.921356
Lingual thickness	Yes	Whole_Blood	MTHFD2	2	74425689	74443368	0.1676	rs940298	2.95	rs828887	0.0248	4.13	2.109	351	17	enet	0.05	9.4e-06	2.67847	0.0074	1	0.457371
Lingual thickness	Yes	Brain_Cortex	MTHFR	1	11845780	11866977	0.4489	rs374450	2.43	rs1476413	0.177	5.34	1.269	483	1	top1	0.18	2.3e-07	1.269	0.204	1	0.88442
Lingual thickness	Yes	Whole_Blood	MTHFR	1	11845780	11866977	0.4637	rs374450	2.43	rs2076001	0.198	9.62	0.093	483	24	enet	0.32	1.6e-32	0.01796	0.986	1	0.999601
Lingual thickness	Yes	Liver	MTHFR	1	11845780	11866977	0.2747	rs374450	2.43	rs3753584	0.0475	4.52	1.353	482	481	blup	0.061	0.0013	0.75287	0.45153	1	0.919912
Lingual thickness	Yes	Brain_Cortex	MTHFS	15	80125927	80189721	0.351	rs2162551	-3.8	rs685487	0.00073	3.61	0.299	579	579	blup	0.04	0.011	-0.3796	0.704224	1	0.962429
Lingual thickness	Yes	Whole_Blood	MTHFS	15	80125927	80189721	0.2221	rs2162551	-3.8	rs2115540	0.070874	6.23	-0.497	579	9	lasso	0.14	5.5e-14	-0.193624	0.84647	1	0.980575
Lingual thickness	Yes	Whole_Blood	MTHFSD	16	86563782	86588841	0.3158	rs16940887	3.1	rs8047645	0.09286	-6.87	-0.149	927	5	lasso	0.12	2.7e-12	-0.06447	0.9486	1	0.992541
Lingual thickness	Yes	Brain_Cortex	MTL5	11	68474908	68519032	0.186	rs11603027	-3.2	rs7951412	0.095982	-4.57	-0.721	421	1	top1	0.096	0.00015	0.721	0.47091	1	0.931796
Lingual thickness	Yes	Whole_Blood	MTL5	11	68474908	68519032	0.0672	rs11603027	-3.2	rs2278908	0.0193	-4.57	-0.644	421	421	blup	0.033	0.00028	-0.31612	0.75191	1	0.973253
Lingual thickness	Yes	Whole_Blood	MTMR10	15	31231144	31283810	0.2025	rs6493627	-2.69	rs11638295	0.035881	-5.03	1.346	375	375	blup	0.077	4e-08	-0.877252	0.38035	1	0.882944
Lingual thickness	Yes	Brain_Cortex	MTMR3	22	30279144	30426855	0.3421	rs5763923	-3	rs9608845	0.17442	5.9	0.378	396	5	lasso	0.19	8.1e-08	0.5447	0.585959	1	0.953372
Lingual thickness	Yes	Whole_Blood	MTMR3	22	30279144	30426855	0.0952	rs5763923	-3	rs12485243	0.042186	4.78	0.791	396	1	top1	0.042	4.3e-05	0.791	0.42894	1	0.895786
Lingual thickness	Yes	Liver	MTMR3	22	30279144	30426855	0.351	rs5763923	-3	rs8140770	0.313992	7.21	0.277	395	8	enet	0.32	1.9e-14	0.31524	0.75258	1	0.974628
Lingual thickness	Yes	Whole_Blood	MTMR6	13	25802307	25862147	0.1531	rs1013478	3.31	rs3809335	0.100924	6.28	-1.213	500	6	lasso	0.1	1.5e-10	-1.49657	0.135	1	0.745067
Lingual thickness	Yes	Whole_Blood	MTMR9LP	1	32697259	32707221	0.1981	rs7543090	-2.55	rs7544661	0.192	8.51	2.302	202	1	top1	0.19	5.9e-19	2.302	0.0213	1	0.592062
Lingual thickness	Yes	Whole_Blood	MTND3P9	2	143856053	143856398	0.1081	rs4594385	-3.1	rs10202197	0.0838	-5.75	1.336	377	1	top1	0.084	9.3e-09	-1.336	0.18155	1	0.797129
Lingual thickness	Yes	Liver	MTND4P19	10	96533913	96534390	0.1744	rs3765524	-2.71	rs10882470	0.0431	4.37	-0.224	375	375	blup	0.089	0.00011	-0.53762	0.590842	1	0.949922
Lingual thickness	Yes	Brain_Cortex	MTND4P9	4	25719704	25721367	0.3174	rs16877106	-2.56	rs6847307	0.00306	-3.47	1.802	513	7	lasso	0.0083	0.15	-0.1682	0.86642	1	0.986959
Lingual thickness	Yes	Whole_Blood	MTO1	6	74171301	74218959	0.1692	rs12662682	-2.69	rs577372	0.0744	-6.4	-0.544	378	5	lasso	0.11	1.6e-11	1.01514	0.31004	1	0.846661
Lingual thickness	Yes	Liver	MTO1	6	74171301	74218959	0.411	rs12662682	-2.69	rs12526844	0.141	-6.17	-0.636	378	4	lasso	0.22	8.5e-10	0.6537	0.51333	1	0.930556
Lingual thickness	Yes	Whole_Blood	MTOR	1	11166592	11322564	0.1717	rs6667663	2.47	rs2024627	0.108	7.59	-0.712	378	14	enet	0.13	9.3e-13	-0.36246	0.717	1	0.966272
Lingual thickness	Yes	Brain_Cortex	MTPAP	10	30598730	30663377	0.317	rs947099	3.73	rs2489857	0.152802	-4.8	-0.952	600	1	top1	0.15	1.6e-06	0.952	0.341097	1	0.921201
Lingual thickness	Yes	Brain_Cortex	MTR	1	236958610	237067281	0.3811	rs10802546	-3.6	rs12125175	-0.00747	-3.2	0.381	678	678	blup	0.016	0.077	-0.76526	0.444	1	0.927862
Lingual thickness	Yes	Brain_Cortex	MTRF1L	6	153308497	153323820	0.611	rs606445	3.1	rs766127	0.4343	7.68	-0.088	547	12	lasso	0.45	2e-19	0.0692	0.94483	1	0.992009
Lingual thickness	Yes	Whole_Blood	MTRF1L	6	153308497	153323820	0.3943	rs606445	3.1	rs766127	0.297	10.82	-0.088	547	5	lasso	0.32	1e-32	-0.2063	0.83656	1	0.980038
Lingual thickness	Yes	Liver	MTRF1L	6	153308497	153323820	0.602	rs606445	3.1	rs766127	0.37	7.73	-0.088	547	6	lasso	0.39	3.6e-18	-0.1105	0.91201	1	0.998864
Lingual thickness	Yes	Brain_Cortex	MTRR	5	7851604	7906138	0.2936	rs16880194	-2.446	rs3733784	0.000189	4.43	-1.014	609	8	lasso	0.096	0.00015	-1.48346	0.13795	1	0.818486
Lingual thickness	Yes	Whole_Blood	MTSS1	8	125563031	125740730	0.1072	rs7010902	2.37	rs6470252	0.000526	3.53	0.641	511	511	blup	0.026	0.0012	0.71186	0.477	1	0.915193
Lingual thickness	Yes	Liver	MTSS1L	16	70695107	70719969	0.2391	rs775212	2.29	rs3743988	0.0827	-4.47	0.233	152	13	enet	0.11	1.3e-05	-0.4236	0.671859	1	0.960578
Lingual thickness	Yes	Brain_Cortex	MTUS1	8	17501581	17658426	0.4319	rs2720588	-2.82	rs6586619	0.11933	-5.08	-0.962	876	1	top1	0.12	2.4e-05	0.962	0.33605	1	0.921201
Lingual thickness	Yes	Whole_Blood	MTUS1	8	17501581	17658426	0.3713	rs2720588	-2.82	rs17125481	0.137813	7.54	-0.653	877	15	enet	0.21	2.7e-20	-0.3866	0.699	1	0.964676
Lingual thickness	Yes	Liver	MTUS2	13	29598748	30077892	0.241	rs4390442	-4.04	rs663497	0.23818	6.18	0.409	546	1	top1	0.24	1.1e-10	0.409	0.6825	1	0.963013
Lingual thickness	Yes	Whole_Blood	MTX1	1	155178490	155183615	0.0631	rs10908449	-2.62	rs2049805	0.0123	-4.22	0.702	338	2	lasso	0.021	0.003	-0.58934	0.556	1	0.930081
Lingual thickness	Yes	Brain_Cortex	MTX1P1	1	155200766	155204116	0.1116	rs10908449	-2.62	rs2297480	0.00951	3.77	-0.053	328	328	blup	0.041	0.011	0.22349	0.823	1	0.977182
Lingual thickness	Yes	Whole_Blood	MTX1P1	1	155200766	155204116	0.1115	rs10908449	-2.62	rs2236863	0.0184	3.99	-0.353	328	2	lasso	0.02	0.0038	-0.62113	0.535	1	0.926123
Lingual thickness	Yes	Whole_Blood	MUC1	1	155158300	155162707	0.1509	rs10908449	-2.62	rs4971059	0.000142	4.23	-0.154	339	24	enet	0.033	0.00026	0.53136	0.595	1	0.941512
Lingual thickness	Yes	Brain_Cortex	MUC20	3	195447753	195467994	0.8099	rs6791563	-3.22	rs11926771	0.263958	6.07	-1.529	299	17	lasso	0.51	2e-22	-1.6663	0.09565	1	0.788687
Lingual thickness	Yes	Whole_Blood	MUC20	3	195447753	195467994	0.6843	rs6791563	-3.22	rs2140357	0.20867	8.88	-0.563	299	18	lasso	0.34	6.1e-35	-1.22551	0.22038	1	0.811883
Lingual thickness	Yes	Liver	MUC20	3	195447753	195467994	0.4428	rs6791563	-3.22	rs7625570	0.231497	-6.34	0.483	299	299	blup	0.33	7.5e-15	-0.45961	0.6458	1	0.956943
Lingual thickness	Yes	Liver	MUC3A	7	100547187	100611022	0.6456	rs6964773	-2.51	rs3847063	0.432965	8.22	0.484	340	13	lasso	0.45	2.5e-21	0.39204	0.69503	1	0.963013
Lingual thickness	Yes	Brain_Cortex	MUC4	3	195473636	195539148	0.7454	rs6791563	-3.22	rs9820939	0.107622	5.33	0.063	302	23	lasso	0.26	2.2e-10	-0.2218	0.82448	1	0.977182
Lingual thickness	Yes	Liver	MUC4	3	195473636	195539148	0.625	rs6791563	-3.22	rs6783079	0.087035	-5.8	0.811	302	13	lasso	0.27	5.9e-12	-0.00776	0.99381	1	0.998864
Lingual thickness	Yes	Brain_Cortex	MUC5B	11	1244296	1283406	0.558	rs5744030	-2.91	rs4963059	0.458704	7.91	0.037	417	1	top1	0.46	1.1e-19	0.037	0.97049	1	0.996158
Lingual thickness	Yes	Whole_Blood	MUC6	11	1012821	1036706	0.1344	rs5744030	-2.91	rs12224894	0.00637	3.74	-0.748	398	398	blup	0.023	0.0021	-0.40563	0.68501	1	0.961842
Lingual thickness	Yes	Whole_Blood	MUC8	12	133049334	133050726	0.1474	rs10870504	2.47	rs10870551	0.012015	4.67	0.002	296	11	enet	0.043	3.9e-05	0.49756	0.618791	1	0.94578
Lingual thickness	Yes	Whole_Blood	MUCL1	12	55224303	55252177	0.0862	rs2887909	-3.08	rs7295884	0.03016	4.49	-2.747	422	1	top1	0.03	0.00048	-2.747	0.006014	1	0.457371
Lingual thickness	Yes	Whole_Blood	MUL1	1	20825943	20834654	0.1978	rs622450	2.87	rs12724366	0.0957	6.19	-1.263	510	21	enet	0.1	2.2e-10	-1.41101	0.158	1	0.767596
Lingual thickness	Yes	Brain_Cortex	MUM1	19	1285890	1378430	0.301	rs3180287	2.92	rs713042	0.175055	5.29	-0.732	420	5	lasso	0.21	1.6e-08	-0.5762	0.56447	1	0.953372
Lingual thickness	Yes	Whole_Blood	MUSTN1	3	52867130	52869235	0.1627	rs13084863	2.69	rs6445539	0.122263	6.93	-0.849	386	1	top1	0.12	3e-12	-0.849	0.39588	1	0.889377
Lingual thickness	Yes	Brain_Cortex	MUT	6	49398073	49430904	0.335	rs2213810	2.35	rs9395490	0.098291	-4.26	-0.355	347	347	blup	0.13	1.1e-05	0.1829	0.85484	1	0.983003
Lingual thickness	Yes	Whole_Blood	MUT	6	49398073	49430904	0.2384	rs2213810	2.35	rs6458690	0.139	7.52	1.072	347	347	blup	0.14	4.5e-14	1.42491	0.15418	1	0.767596
Lingual thickness	Yes	Whole_Blood	MVB12A	19	17529890	17544533	0.2073	rs2288408	2.36	rs754847	0.130922	7.01	0.168	440	1	top1	0.13	4.8e-13	0.168	0.86658	1	0.985088
Lingual thickness	Yes	Liver	MVB12A	19	17529890	17544533	0.273	rs2288408	2.36	rs8100517	-0.004606	3.26	1.215	440	440	blup	0.02	0.044	1.89137	0.05857	1	0.69275
Lingual thickness	Yes	Whole_Blood	MVB12B	9	129089128	129269320	0.181	rs7047946	-3.47	rs10122788	0.01567	4.9	-1.668	494	494	blup	0.054	4.1e-06	-1.2799	0.2006	1	0.804125
Lingual thickness	Yes	Whole_Blood	MVK	12	110011060	110035067	0.1182	rs321725	-2.46	rs10161126	0.08641	5.93	-0.196	443	1	top1	0.086	5.4e-09	-0.196	0.84461	1	0.980575
Lingual thickness	Yes	Liver	MVP	16	29831715	29859355	0.3281	NA	NA	NA	NA	NA	NA	157	0	top1	0.18	3.7e-08	NA	NA	NA	NA
Lingual thickness	Yes	Whole_Blood	MX1	21	42792231	42831141	0.2862	rs12482280	3.3	rs459498	0.072882	-6.73	0.055	639	8	lasso	0.15	3.8e-15	-0.05993	0.95221	1	0.993268
Lingual thickness	Yes	Whole_Blood	MX2	21	42733870	42780870	0.1782	rs12482280	3.3	rs9981001	0.03853	-5.78	0.69	640	12	enet	0.068	2.6e-07	-0.97767	0.32824	1	0.859319
Lingual thickness	Yes	Brain_Cortex	MXD3	5	176732501	176739758	0.6843	rs478253	-3.137	rs11949767	0.281717	6.21	0.515	311	10	lasso	0.45	5.7e-19	0.73276	0.46371	1	0.92906
Lingual thickness	Yes	Whole_Blood	MXD3	5	176732501	176739758	0.0865	rs478253	-3.14	rs10037055	0.010474	4.94	0.618	311	2	lasso	0.029	0.00061	0.8	0.42372	1	0.895339
Lingual thickness	Yes	Brain_Cortex	MXI1	10	111967363	112047123	0.207	rs2501574	3.54	rs1954281	0.170397	5.06	0.791	371	1	top1	0.17	3.9e-07	0.791	0.428944	1	0.927862
Lingual thickness	Yes	Brain_Cortex	MXRA7	17	74669741	74707098	0.7481	rs12953072	-2.67	rs4788942	0.272769	6.97	0.235	526	27	enet	0.44	1.1e-18	0.712122	0.4764	1	0.932116
Lingual thickness	Yes	Whole_Blood	MXRA7	17	74669741	74707098	0.5972	rs12953072	-2.67	rs9303003	0.323	11.46	0.397	526	38	enet	0.44	6.5e-48	0.6293	0.52915	1	0.926123
Lingual thickness	Yes	Liver	MXRA7	17	74669741	74707098	0.5271	rs12953072	-2.67	rs7211963	0.204558	6.16	0.904	525	9	lasso	0.31	5.3e-14	0.9843	0.32496	1	0.887982
Lingual thickness	Yes	Brain_Cortex	MXRA8	1	1288071	1297157	0.2621	rs12145826	3.66	rs4970432	-0.00401	-2.81	-0.001	266	266	blup	0.074	0.00081	-0.36337	0.716	1	0.962429
Lingual thickness	Yes	Brain_Cortex	MYADML2	17	79897521	79905013	0.6209	rs6502049	3.1	rs34319293	0.506438	8.36	0.091	313	1	top1	0.51	2.4e-22	0.090961	0.9275	1	0.9905
Lingual thickness	Yes	Liver	MYBL1	8	67474410	67525529	0.2482	rs1057463	3.14	rs2433594	0.000414	3.27	-1.079	259	6	lasso	0.012	0.098	-1.6762	0.09369	1	0.789633
Lingual thickness	Yes	Whole_Blood	MYBL2	20	42295754	42345136	0.15	rs6031247	-2.8	rs285205	0.093371	6.41	0.263	488	3	lasso	0.094	1.1e-09	0.49875	0.61796	1	0.945402
Lingual thickness	Yes	Brain_Cortex	MYBPC3	11	47352957	47374253	0.219	rs11828339	2.38	rs11570094	0.000484	-3.84	-0.455	296	24	enet	0.1	8.2e-05	0.83248	0.40514	1	0.921201
Lingual thickness	Yes	Whole_Blood	MYBPC3	11	47352957	47374253	0.3007	rs11828339	2.38	rs10838698	0.0633	-6.84	-0.827	296	16	enet	0.17	1.9e-16	0.61885	0.53601	1	0.926646
Lingual thickness	Yes	Whole_Blood	MYBPH	1	203136939	203144941	0.3167	rs6664108	-2.82	rs10399931	0.162	-7.84	0.115	504	1	top1	0.16	5.2e-16	-0.115	0.908	1	0.991104
Lingual thickness	Yes	Liver	MYCBP2	13	77618792	77901185	0.227	rs12859211	2.43	rs9530641	0.00454	-3.97	0.326	397	7	lasso	0.033	0.014	-0.676	0.499	1	0.927498
Lingual thickness	Yes	Whole_Blood	MYCBPAP	17	48585745	48608862	0.3139	rs3744518	3.47	rs11649849	0.231	-9.91	0.047	473	12	enet	0.25	1.6e-24	-0.05163	0.95882	1	0.994975
Lingual thickness	Yes	Whole_Blood	MYEF2	15	48431625	48470714	0.3686	rs649603	-2.72	rs964611	0.364604	11.6	0.653	389	1	top1	0.36	3.8e-38	0.653	0.51376	1	0.923802
Lingual thickness	Yes	Brain_Cortex	MYH1	17	10395624	10421860	0.2687	rs9897300	3.61	rs9674875	0.019328	4.23	0.235	580	27	enet	0.1	7.6e-05	0.677836	0.4979	1	0.937048
Lingual thickness	Yes	Whole_Blood	MYH3	17	10531843	10560626	0.1333	rs9897300	3.61	rs9904211	0.0259	5.54	0.382	524	524	blup	0.029	0.00065	0.06805	0.94575	1	0.992541
Lingual thickness	Yes	Whole_Blood	MYH7B	20	33563206	33590206	0.0991	rs6060047	-2.41	rs17092378	0.004722	-3.95	-1.667	352	352	blup	0.032	0.00033	2.40018	0.01639	1	0.581656
Lingual thickness	Yes	Liver	MYL12A	18	3247479	3256234	0.353	rs1380775	3.22	rs1785265	0.010588	-4.23	-1.181	491	6	lasso	0.034	0.013	1.5947	0.1108	1	0.797763
Lingual thickness	Yes	Whole_Blood	MYL5	4	667611	674929	0.1599	rs4583705	-2.1	rs28470912	0.102	-6.25	-1.477	387	19	enet	0.15	1.7e-14	0.78513	0.43238	1	0.897298
Lingual thickness	Yes	Brain_Cortex	MYL9	20	35169887	35178228	0.169	rs8114927	-2.02	rs2425227	-0.007311	-3.69	0.584	199	199	blup	0.012	0.1	-0.8364	0.40293	1	0.921201
Lingual thickness	Yes	Brain_Cortex	MYLIP	6	16129356	16148479	0.31	rs16877434	-3.3	rs2743861	-0.004926	3.59	-0.801	581	581	blup	0.067	0.0014	-1.7244	0.08464	1	0.78488
Lingual thickness	Yes	Whole_Blood	MYLIP	6	16129356	16148479	0.1118	rs16877434	-3.3	rs4712277	0.0151	-3.68	-0.852	582	2	lasso	0.028	0.00076	0.3442	0.7307	1	0.969309
Lingual thickness	Yes	Brain_Cortex	MYLK2	20	30407111	30422492	0.113	rs6087786	3.25	rs6060979	0.011505	-3.51	1.635	302	302	blup	0.062	0.0021	-0.24165	0.80905	1	0.977182
Lingual thickness	Yes	Whole_Blood	MYO10	5	16665395	16936372	0.1982	rs2018015	-2.78	rs31464	0.05322	-5.35	-0.29	537	3	lasso	0.054	4.1e-06	-1.061	0.288679	1	0.838593
Lingual thickness	Yes	Brain_Cortex	MYO15A	17	18012020	18083116	0.1719	rs2125154	-2.12	rs854777	0.12336	-4.89	0.374	326	3	lasso	0.13	9.2e-06	-0.409772	0.682	1	0.962429
Lingual thickness	Yes	Whole_Blood	MYO15B	17	73584139	73622924	0.7337	rs3687	-3.57	rs4788901	0.325	10.97	-0.221	349	32	enet	0.37	1e-38	-0.38256	0.70205	1	0.965413
Lingual thickness	Yes	Whole_Blood	MYO16-AS1	13	109816250	109853831	0.1589	rs640587	3.99	rs9583352	0.030622	-4.59	-1.35	629	629	blup	0.036	0.00014	0.0877	0.93	1	0.991353
Lingual thickness	Yes	Whole_Blood	MYO18A	17	27400528	27507430	0.2844	rs8067521	3.15	rs8070400	0.0279	5.04	0.415	337	16	enet	0.059	1.6e-06	-0.13926	0.88924	1	0.989064
Lingual thickness	Yes	Brain_Cortex	MYO19	17	34851668	34899284	0.2297	rs7219479	-2.79	rs4796223	0.079559	-4.17	-1.595	321	15	enet	0.092	0.0002	1.51968	0.1286	1	0.818486
Lingual thickness	Yes	Whole_Blood	MYO19	17	34851668	34899284	0.1026	rs7219479	-2.79	rs12603276	0.0589	-5.62	-1.415	321	1	top1	0.059	1.5e-06	1.415	0.15707	1	0.767596
Lingual thickness	Yes	Whole_Blood	MYO1D	17	30819540	31204195	0.112	rs8075858	3	rs9912761	0.0903	5.88	0.314	485	1	top1	0.09	2.5e-09	0.314	0.75352	1	0.973253
Lingual thickness	Yes	Whole_Blood	MYO1F	19	8585674	8642461	0.1337	rs6603141	2.69	rs11259989	0.0666	-5.23	0.27	408	27	enet	0.068	2.6e-07	-0.51098	0.60936	1	0.943991
Lingual thickness	Yes	Whole_Blood	MYO1G	7	45002261	45018697	0.1099	rs1294935	2.62	rs6946581	0.018562	4.62	-0.003	431	9	lasso	0.041	5e-05	-0.308457	0.757735	1	0.973341
Lingual thickness	Yes	Whole_Blood	MYO5A	15	52599480	52821247	0.1076	rs17708103	3.16	rs1693506	0.019495	-4.13	0.889	441	441	blup	0.02	0.0036	0.447582	0.65445	1	0.956422
Lingual thickness	Yes	Liver	MYO6	6	76458909	76629254	0.124	rs13194998	-3.1	rs575720	0.0099	-3.71	-0.445	331	331	blup	0.078	0.00029	-0.1863	0.85225	1	0.996711
Lingual thickness	Yes	Whole_Blood	MYO7A	11	76839310	76926284	0.2904	rs3824890	2.64	rs10437740	0.0731	5.79	-0.568	423	33	enet	0.12	4.4e-12	-0.30821	0.75792	1	0.973341
Lingual thickness	Yes	Whole_Blood	MYO7B	2	128293378	128395303	0.3595	rs1367403	2.95	rs2244871	0.197	-8.86	-0.28	416	4	lasso	0.27	7.2e-27	0.18803	0.85085	1	0.980575
Lingual thickness	Yes	Brain_Cortex	MYO9B	19	17186591	17325346	0.38	rs2288408	2.36	rs7259285	0.148467	-5.09	0.045	412	7	lasso	0.19	5.5e-08	1.0541	0.29184	1	0.919452
Lingual thickness	Yes	Whole_Blood	MYO9B	19	17186591	17325346	0.1344	rs2288408	2.36	rs2278997	-0.001833	-3.4	-1.359	413	413	blup	0.018	0.0053	1.93342	0.05318	1	0.64976
Lingual thickness	Yes	Whole_Blood	MYOM1	18	3066805	3220106	0.2469	rs1380775	3.22	rs4798075	0.113	-6.66	0.851	493	8	lasso	0.14	1.6e-13	-0.7173	0.4732	1	0.912402
Lingual thickness	Yes	Brain_Cortex	MYOM2	8	1993155	2113475	0.3611	rs2957060	3.16	rs2280902	-0.00735	3.47	-0.238	681	681	blup	0.053	0.0042	1.69633	0.08982	1	0.788687
Lingual thickness	Yes	Whole_Blood	MYOM2	8	1993155	2113475	0.5906	rs2957060	3.16	rs11985249	0.331782	11.35	-0.935	681	55	enet	0.42	6.8e-45	-1.21572	0.224	1	0.815388
Lingual thickness	Yes	Liver	MYOM2	8	1993155	2113475	0.3296	rs2957060	3.16	rs4876223	0.111397	-4.98	1.015	681	1	top1	0.11	1.6e-05	-1.015	0.31011	1	0.886668
Lingual thickness	Yes	Liver	MYOM3	1	24382525	24438665	0.2316	rs7534452	3.03	rs10903038	-0.006368	3.51	0.53	425	425	blup	0.043	0.0059	0.97738	0.32838	1	0.887982
Lingual thickness	Yes	Whole_Blood	MYRF	11	61520121	61555990	0.2767	rs2924446	3.1	rs198462	0.241	-9.56	-0.202	413	1	top1	0.24	5.7e-24	0.202	0.83992	1	0.980512
Lingual thickness	Yes	Liver	MYRF	11	61520121	61555990	0.621	rs2924446	3.1	rs198476	0.4853	-8.61	-0.189	413	1	top1	0.49	1.3e-23	0.189	0.85009	1	0.995426
Lingual thickness	Yes	Brain_Cortex	MYRFL	12	70219084	70352877	0.2608	rs10748128	-2.42	rs4512898	0.0945	4.87	0.248	549	1	top1	0.095	0.00017	0.248	0.804134	1	0.975253
Lingual thickness	Yes	Liver	MYRFL	12	70219084	70352877	0.224	rs10748128	-2.42	rs710709	0.06342	4.61	0.298	549	1	top1	0.063	0.001	0.298	0.765703	1	0.976211
Lingual thickness	Yes	Liver	MYT1	20	62783144	62873604	0.2614	rs2427586	-3.28	rs3003146	0.107322	4.84	-1.442	283	1	top1	0.11	2.2e-05	-1.442	0.1493	1	0.839421
Lingual thickness	Yes	Whole_Blood	MZF1	19	59073299	59083944	0.1129	rs157357	2.52	rs2305119	0.020732	4.04	0.051	235	7	enet	0.032	0.00037	1.20218	0.22929	1	0.819774
Lingual thickness	Yes	Brain_Cortex	MZT2A	2	132222473	132250316	0.6168	rs13033319	-3.21	rs6731616	0.369938	-7.48	0.383	166	23	enet	0.42	1.4e-17	0.127485	0.899	1	0.98855
Lingual thickness	Yes	Whole_Blood	MZT2A	2	132222473	132250316	0.5451	rs13033319	-3.21	rs12472061	0.189	8.97	0.443	166	166	blup	0.37	1.2e-38	0.76857	0.44215	1	0.900947
Lingual thickness	Yes	Liver	MZT2A	2	132222473	132250316	0.5776	rs13033319	-3.21	rs7572535	0.142609	-5.99	-0.303	166	7	lasso	0.19	9.2e-09	-0.0054	0.995692	1	0.998864
Lingual thickness	Yes	Whole_Blood	N4BP2	4	40058446	40159872	0.1413	rs7658172	2.78	rs1706023	0.0467	4.91	1.852	418	4	lasso	0.057	2.1e-06	1.16069	0.24577	1	0.819774
Lingual thickness	Yes	Brain_Cortex	N6AMT1	21	30244513	30257693	0.359	rs2831951	-2.52	rs2832115	0.248117	-5.96	-1.149	472	1	top1	0.25	4.7e-10	1.149	0.25056	1	0.896
Lingual thickness	Yes	Brain_Cortex	N6AMT2	13	21302870	21348097	0.367	rs484365	-2.4	rs10507293	0.021877	3.95	0.118	507	507	blup	0.036	0.015	0.4531	0.65049	1	0.96029
Lingual thickness	Yes	Whole_Blood	NAA30	14	57857262	57882635	0.1012	rs10140644	3.63	rs1152534	0.017786	4.89	-1.07	419	4	lasso	0.049	1e-05	-1.2831	0.19944	1	0.804125
Lingual thickness	Yes	Whole_Blood	NAA40	11	63706466	63724800	0.1175	rs17656246	-3.44	rs503735	0.0495	5.32	-1.935	331	6	lasso	0.063	6.4e-07	-1.02097	0.30727	1	0.843793
Lingual thickness	Yes	Brain_Cortex	NAA50	3	113435307	113465147	0.2209	rs16861158	2.89	rs9813630	0.001782	3	-1.258	410	410	blup	0.079	0.00055	0.1354	0.89229	1	0.98855
Lingual thickness	Yes	Whole_Blood	NAA60	16	3493611	3536963	0.1317	rs4786427	2.84	rs13740	0.034617	-5.08	1.811	348	348	blup	0.059	1.4e-06	-2.77459	0.00553	1	0.454723
Lingual thickness	Yes	Liver	NAA60	16	3493611	3536963	0.1797	rs4786427	2.84	rs13740	0.125	-4.52	1.811	347	1	top1	0.12	4.7e-06	-1.811	0.070141	1	0.730274
Lingual thickness	Yes	Brain_Cortex	NAAA	4	76831809	76862102	0.5606	rs10022284	-3.32	rs10336	0.2624	6.52	-0.315	451	16	lasso	0.34	4.9e-14	-0.0887	0.92928	1	0.990733
Lingual thickness	Yes	Whole_Blood	NAAA	4	76831809	76862102	0.6747	rs10022284	-3.32	rs17221100	0.337	11.21	-1.338	451	11	lasso	0.57	1.6e-68	-0.65054	0.51534	1	0.923802
Lingual thickness	Yes	Liver	NAAA	4	76831809	76862102	0.4131	rs10022284	-3.32	rs884304	0.276878	-6.59	0.031	451	1	top1	0.28	2e-12	-0.031	0.97527	1	0.998864
Lingual thickness	Yes	Brain_Cortex	NAALAD2	11	89864683	89926062	0.174	rs2212368	3.27	rs1943381	0.064511	4.3	1.393	260	260	blup	0.066	0.0015	1.6781	0.09333	1	0.788687
Lingual thickness	Yes	Whole_Blood	NAALAD2	11	89864683	89926062	0.1709	rs2212368	3.27	rs7358465	-0.00257	2.88	0.796	260	5	lasso	0.012	0.022	0.63794	0.52352	1	0.923878
Lingual thickness	Yes	Whole_Blood	NABP1	2	192542853	192561385	0.3206	rs2356653	-2.71	rs10192358	0.0803	7.04	-0.322	387	10	lasso	0.16	4.9e-16	-0.58401	0.55921	1	0.931926
Lingual thickness	Yes	Whole_Blood	NABP2	12	56615799	56623638	0.1078	rs12308277	2.72	rs1290898	0.036761	-4.29	0.535	259	1	top1	0.037	0.00013	-0.535	0.59265	1	0.941386
Lingual thickness	Yes	Brain_Cortex	NADSYN1	11	71164155	71235153	0.25	rs7117374	2.51	rs3794060	0.152714	-5.61	0.252	364	1	top1	0.15	1.7e-06	-0.252	0.80104	1	0.975253
Lingual thickness	Yes	Whole_Blood	NADSYN1	11	71164155	71235153	0.3526	rs7117374	2.51	rs12800438	0.251	-9.91	0.327	364	5	lasso	0.29	8.9e-30	-0.15922	0.8735	1	0.98519
Lingual thickness	Yes	Liver	NAE1	16	66836778	66907159	0.2138	rs13330273	-2.64	rs11645675	6.66e-05	2.92	-1.483	338	338	blup	0.0015	0.27	0.46086	0.644901	1	0.956943
Lingual thickness	Yes	Brain_Cortex	NAGA	22	42454461	42466846	0.2113	rs1052717	-2.52	rs5996109	0.172402	-5.68	-1.563	340	5	lasso	0.24	1.3e-09	1.99762	0.045758	1	0.674673
Lingual thickness	Yes	Whole_Blood	NAGK	2	71291474	71306935	0.5979	rs9679679	2.62	rs12996507	0.482	-13.45	0.319	536	18	enet	0.49	1.4e-55	-0.63055	0.52833	1	0.926123
Lingual thickness	Yes	Brain_Cortex	NAGLU	17	40688190	40696467	0.1453	rs2229595	2.86	rs1905339	0.005712	-3.61	1.615	248	248	blup	0.023	0.042	-1.50579	0.1321	1	0.818486
Lingual thickness	Yes	Brain_Cortex	NAGPA	16	5074845	5084142	0.3028	rs17137318	3.3	rs7205279	0.072331	4.61	1.419	440	5	lasso	0.13	9.6e-06	1.07746	0.2813	1	0.919452
Lingual thickness	Yes	Whole_Blood	NAGPA	16	5074845	5084142	0.2469	rs17137318	3.3	rs887854	0.054846	-6.24	-0.926	440	7	lasso	0.11	2.4e-11	1.25509	0.20945	1	0.808002
Lingual thickness	Yes	Whole_Blood	NAGS	17	42081914	42086428	0.0897	rs2293014	2.21	rs1994366	0.0282	-3.98	-1.121	368	1	top1	0.028	0.00071	1.121	0.26229	1	0.829894
Lingual thickness	Yes	Brain_Cortex	NANOS1	10	120789228	120793854	0.324	rs7100441	-2.27	rs565922	0.072416	4.16	1.361	489	28	enet	0.13	1.2e-05	1.56468	0.117657	1	0.810333
Lingual thickness	Yes	Whole_Blood	NAP1L4	11	2965667	3013607	0.1915	rs234868	-4.12	rs4758576	0.00975	-4.03	0.308	460	460	blup	0.067	2.6e-07	0.82745	0.40798	1	0.889377
Lingual thickness	Yes	Whole_Blood	NAPB	20	23355159	23402125	0.1143	rs844825	3.01	rs2007363	0.004433	3.74	-0.354	570	28	enet	0.025	0.0015	0.07497	0.94024	1	0.991922
Lingual thickness	Yes	Brain_Cortex	NAPG	18	10525902	10552757	0.34	rs631566	2.7	rs484583	0.093563	4.72	1.137	676	676	blup	0.15	2.3e-06	0.3417	0.7326	1	0.962429
Lingual thickness	Yes	Whole_Blood	NAPG	18	10525902	10552757	0.1918	rs631566	2.7	rs484583	0.067	5.66	1.137	676	1	top1	0.067	2.9e-07	1.137	0.2555	1	0.827371
Lingual thickness	Yes	Liver	NAPG	18	10525902	10552757	0.576	rs631566	2.7	rs484583	0.444244	8.26	1.137	676	1	top1	0.44	4.3e-21	1.137	0.2555	1	0.878746
Lingual thickness	Yes	Brain_Cortex	NAPRT1	8	144656966	144660783	0.9136	rs6558331	3.58	rs10112966	0.62932	-9.23	0.542	359	18	lasso	0.66	4e-33	-0.38242	0.70215	1	0.962429
Lingual thickness	Yes	Whole_Blood	NAPRT1	8	144656966	144660783	0.6658	rs6558331	3.58	rs10112966	0.377806	-12	0.542	360	24	enet	0.53	5.2e-63	-0.98017	0.327	1	0.859319
Lingual thickness	Yes	Brain_Cortex	NAPSB	19	50837057	50848018	0.408	rs683856	-3.28	rs11879501	0.217849	-5.65	-0.409	401	1	top1	0.22	6.9e-09	0.409	0.68254	1	0.962429
Lingual thickness	Yes	Whole_Blood	NAPSB	19	50837057	50848018	0.5721	rs683856	-3.28	rs1274514	0.401427	-12.55	-0.542	401	45	enet	0.47	8e-53	0.61266	0.5401	1	0.928857
Lingual thickness	Yes	Liver	NAPSB	19	50837057	50848018	0.409	rs683856	-3.28	rs1274514	0.085202	-4.77	-0.542	401	4	lasso	0.2	4.6e-09	0.11089	0.9117	1	0.998864
Lingual thickness	Yes	Brain_Cortex	NARF	17	80416056	80448413	0.2528	rs6502049	3.1	rs7218534	0.130476	-5.22	-1.232	401	1	top1	0.13	1e-05	1.232	0.2179	1	0.892166
Lingual thickness	Yes	Liver	NARF	17	80416056	80448413	0.2729	rs6502049	3.1	rs9890316	0.1411	-5.63	-1.361	402	1	top1	0.14	1.1e-06	1.361	0.17351	1	0.845571
Lingual thickness	Yes	Brain_Cortex	NARFL	16	779753	791329	0.5013	rs12443534	3.05	rs12448432	0.358984	7.47	-0.276	472	4	lasso	0.39	4.9e-16	-0.02204	0.9824	1	0.996438
Lingual thickness	Yes	Whole_Blood	NARFL	16	779753	791329	0.2731	rs12443534	3.05	rs9928077	0.156209	8.19	-0.387	473	4	lasso	0.17	3.4e-17	-0.16105	0.87206	1	0.98519
Lingual thickness	Yes	Liver	NARFL	16	779753	791329	0.3965	rs12443534	3.05	rs2071951	0.174	5.68	0.252	472	5	lasso	0.19	1.3e-08	0.47323	0.636048	1	0.956943
Lingual thickness	Yes	Brain_Cortex	NARS2	11	78147007	78285919	0.686	rs11237385	3.06	rs10793334	0.256291	-6.38	0.484	455	12	lasso	0.29	1.4e-11	-0.25371	0.79972	1	0.975253
Lingual thickness	Yes	Whole_Blood	NARS2	11	78147007	78285919	0.1342	rs11237385	3.06	rs10899556	0.111	-7.2	0.499	455	1	top1	0.11	3.6e-11	-0.499	0.61778	1	0.945402
Lingual thickness	Yes	Brain_Cortex	NAT10	11	34127149	34169217	0.273	rs7119405	-2.28	rs2473929	0.140253	-5.4	0.034	600	5	lasso	0.2	2.6e-08	0.29883	0.76507	1	0.969399
Lingual thickness	Yes	Brain_Cortex	NAT14	19	55996371	55998935	0.316	rs1019488	-2.78	rs7254234	0.052426	-3.67	1.372	582	1	top1	0.052	0.0044	-1.372	0.17006	1	0.843601
Lingual thickness	Yes	Brain_Cortex	NAT6	3	50333833	50336852	0.289	rs2282751	2.7	rs13100173	0.215197	5.49	-1.683	329	1	top1	0.22	8.7e-09	-1.683	0.09238	1	0.788687
Lingual thickness	Yes	Brain_Cortex	NAT8	2	73867959	73869520	0.2079	rs7573275	3.39	rs7573275	0.169984	5.05	3.388	355	1	top1	0.17	4e-07	3.388	0.000704	1	0.249856
Lingual thickness	Yes	Whole_Blood	NAV1	1	201598532	201796102	0.3454	rs10920175	3.01	rs11587472	0.224	9.3	-0.622	618	1	top1	0.22	3.7e-22	-0.622	0.534	1	0.926123
Lingual thickness	Yes	Brain_Cortex	NBAS	2	15307032	15701454	0.2838	rs6735335	-3.25	rs7580672	0.138963	5.38	0.767	488	19	enet	0.15	2.6e-06	0.601483	0.548	1	0.949569
Lingual thickness	Yes	Brain_Cortex	NBEAL2	3	47021173	47051193	0.3389	rs9817414	-2.64	rs12485875	0.197863	-5.44	1.8	290	1	top1	0.2	3.9e-08	-1.8	0.07186	1	0.752143
Lingual thickness	Yes	Brain_Cortex	NBL1	1	19967048	19984945	0.2957	rs7517297	-2.96	rs17363660	0.019	-4.78	-0.266	528	23	enet	0.085	0.00036	0.16882	0.866	1	0.986928
Lingual thickness	Yes	Whole_Blood	NBL1	1	19967048	19984945	0.129	rs7517297	-2.96	rs880554	0.0203	-4.8	1.567	530	10	enet	0.027	0.00097	-1.51778	0.129	1	0.740365
Lingual thickness	Yes	Whole_Blood	NBN	8	90945564	91015456	0.1437	rs16901238	-2.87	rs2308962	0.022189	-4.9	-0.41	374	3	lasso	0.053	4.4e-06	0.02015	0.984	1	0.999601
Lingual thickness	Yes	Brain_Cortex	NBPF1	1	16888814	16940057	0.3048	rs3818038	-4.08	rs156908	-0.00445	3.79	0.161	276	276	blup	0.055	0.0034	-2.81972	0.00481	1	0.402112
Lingual thickness	Yes	Whole_Blood	NBPF1	1	16888814	16940057	0.4344	rs3818038	-4.08	rs696605	0.0238	4.42	-0.187	276	276	blup	0.13	3.1e-13	-0.72879	0.466	1	0.910056
Lingual thickness	Yes	Whole_Blood	NBPF12	1	146373546	146467744	0.0489	rs12091912	-2.25	rs11240087	0.00258	-3.71	-0.159	241	19	enet	0.022	0.0023	0.26408	0.792	1	0.974608
Lingual thickness	Yes	Whole_Blood	NBPF13P	1	146490895	146596107	0.3818	rs12091912	-2.25	rs1969869	0.173	8.17	-0.448	348	23	enet	0.19	5.1e-19	-1.23878	0.215	1	0.811632
Lingual thickness	Yes	Brain_Cortex	NBPF2P	1	21751118	21754460	0.6182	rs212515	2.9	rs2047654	0.37	-7.16	0.877	377	1	top1	0.37	3e-15	-0.877	0.38	1	0.921201
Lingual thickness	Yes	Whole_Blood	NBPF2P	1	21751118	21754460	0.1763	rs212515	2.9	rs2047654	0.093	-5.99	0.877	377	1	top1	0.093	1.4e-09	-0.877	0.38	1	0.882944
Lingual thickness	Yes	Brain_Cortex	NBPF3	1	21766621	21811498	0.8648	rs4233280	-3.16	rs2047654	0.66	9.41	0.877	379	16	enet	0.7	1.4e-36	1.00919	0.313	1	0.919452
Lingual thickness	Yes	Whole_Blood	NBPF3	1	21766621	21811498	0.7262	rs4233280	-3.16	rs4654947	0.491	13.87	1.081	380	6	lasso	0.63	3.2e-82	0.8965	0.37	1	0.880267
Lingual thickness	Yes	Liver	NBPF3	1	21766621	21811498	0.8295	rs4233280	-3.16	rs17420195	0.405	8.24	1.052	380	15	enet	0.49	6.7e-24	0.77219	0.44	1	0.917467
Lingual thickness	Yes	Brain_Cortex	NBPF9	1	144811744	144830413	0.2087	NA	NA	NA	NA	NA	NA	4	0	enet	0.083	0.00043	NA	NA	NA	NA
Lingual thickness	Yes	Liver	NBPF9	1	144811744	144830413	0.1407	NA	NA	NA	NA	NA	NA	4	0	blup	0.056	0.002	NA	NA	NA	NA
Lingual thickness	Yes	Brain_Cortex	NBR1	17	41322498	41363708	0.1192	rs324079	2.71	rs8176235	0.07818	-4.29	-0.571	291	1	top1	0.078	0.0006	0.571	0.568	1	0.953372
Lingual thickness	Yes	Whole_Blood	NBR1	17	41322498	41363708	0.0655	rs324079	2.71	rs8176126	0.000149	-3.31	-0.216	291	291	blup	0.013	0.015	0.57388	0.56605	1	0.933617
Lingual thickness	Yes	Brain_Cortex	NBR2	17	41277627	41305688	0.6061	rs324079	2.71	rs1799966	0.625302	-9.23	-0.176	284	1	top1	0.63	2.4e-30	0.176	0.8603	1	0.985797
Lingual thickness	Yes	Whole_Blood	NBR2	17	41277627	41305688	0.215	rs324079	2.71	rs8176145	0.347	-11.34	-0.233	284	1	top1	0.35	6e-36	0.233	0.81576	1	0.977705
Lingual thickness	Yes	Liver	NBR2	17	41277627	41305688	0.3238	rs324079	2.71	rs8176126	0.185094	-5.89	-0.216	284	284	blup	0.27	3e-12	0.0054	0.99569	1	0.998864
Lingual thickness	Yes	Whole_Blood	NCAPD2	12	6603008	6641121	0.2286	rs11064024	-3.15	rs917634	0.21682	-9.46	-0.843	383	3	lasso	0.28	7.9e-28	0.56577	0.57155	1	0.934503
Lingual thickness	Yes	Whole_Blood	NCAPD3	11	134022337	134095348	0.1008	rs636162	-3.43	rs12226809	0.00502	-3.97	1.272	570	3	lasso	0.0096	0.034	-1.00313	0.3158	1	0.851079
Lingual thickness	Yes	Whole_Blood	NCAPG2	7	158424003	158497520	0.3068	rs1530930	-2.7	rs6973125	0.06997	5.31	-0.598	426	9	lasso	0.079	2.5e-08	-1.16672	0.243324	1	0.819774
Lingual thickness	Yes	Brain_Cortex	NCBP2-AS2	3	196669494	196670411	0.5335	rs3755771	2.72	rs2089979	-0.001182	3.28	-1.544	453	74	enet	0.12	3.2e-05	-0.1047	0.9166	1	0.98855
Lingual thickness	Yes	Whole_Blood	NCF1	7	74188309	74203657	0.0862	rs7796092	-2.48	rs2267812	0.034353	4.3	-0.904	132	132	blup	0.037	0.00012	0.570272	0.568493	1	0.933617
Lingual thickness	Yes	Brain_Cortex	NCK2	2	106361354	106510730	0.1994	rs1669518	2.59	rs13429323	0.013223	-3.58	0.675	633	633	blup	0.022	0.049	-0.986961	0.324	1	0.921201
Lingual thickness	Yes	Whole_Blood	NCKAP1	2	183773843	183903586	0.0595	rs4389291	-2.89	rs4392211	0.0179	3.96	-1.934	387	387	blup	0.026	0.001	-1.33251	0.18269	1	0.799662
Lingual thickness	Yes	Brain_Cortex	NCKIPSD	3	48701364	48723797	0.3429	rs34591495	2.12	rs4858831	0.329203	-6.78	-0.979	265	1	top1	0.33	2.1e-13	0.979	0.32758	1	0.921201
Lingual thickness	Yes	Whole_Blood	NCKIPSD	3	48701364	48723797	0.1242	rs34591495	2.12	rs12493578	0.136558	-7.48	-0.955	265	1	top1	0.14	1.4e-13	0.955	0.33958	1	0.862468
Lingual thickness	Yes	Liver	NCKIPSD	3	48701364	48723797	0.2846	rs34591495	2.12	rs12493578	0.305032	-7.09	-0.955	265	15	enet	0.31	9.2e-14	1.09298	0.2744	1	0.878746
Lingual thickness	Yes	Whole_Blood	NCL	2	232318242	232329305	0.0756	rs2580855	-3.16	rs2034413	0.0591	-4.93	-0.571	378	1	top1	0.059	1.4e-06	0.571	0.568	1	0.933617
Lingual thickness	Yes	Whole_Blood	NCLN	19	3185561	3209573	0.201	rs1104737	-3.33	rs368975	0.056611	-5.86	1.559	425	6	lasso	0.087	5e-09	-1.73582	0.0826	1	0.695205
Lingual thickness	Yes	Brain_Cortex	NCMAP	1	24882602	24935819	0.2059	rs7418238	-2.48	rs6424101	0.0853	-4.16	-0.326	512	7	lasso	0.12	2e-05	0.00318	0.997	1	0.998791
Lingual thickness	Yes	Liver	NCMAP	1	24882602	24935819	0.2474	rs7418238	-2.48	rs196433	0.098196	5.09	0.314	512	1	top1	0.098	5e-05	0.314	0.75352	1	0.974628
Lingual thickness	Yes	Liver	NCOA1	2	24714783	24993571	0.2795	rs12052954	-4.21	rs11125629	0.133426	4.77	1.201	318	1	top1	0.13	2.2e-06	1.201	0.229751	1	0.878746
Lingual thickness	Yes	Whole_Blood	NCOA3	20	46130601	46285621	0.287	rs6066154	2.91	rs6063126	0.173346	8.61	-0.801	453	17	enet	0.23	1.2e-22	-0.80694	0.4197	1	0.895339
Lingual thickness	Yes	Whole_Blood	NCOA4	10	51565108	51590734	0.1617	rs2574983	-2.92	rs2611513	0.076279	-6.03	0.348	120	7	enet	0.13	3e-13	-0.3477	0.72805	1	0.968398
Lingual thickness	Yes	Brain_Cortex	NCOA6	20	33284722	33413452	0.177	rs6060047	-2.41	rs7263251	0.041519	4.22	-1.918	346	346	blup	0.12	1.9e-05	-2.3625	0.01815	1	0.532764
Lingual thickness	Yes	Liver	NCOA6	20	33284722	33413452	0.244	rs6060047	-2.41	rs17122844	0.026343	3.35	-0.61	348	348	blup	0.043	0.0057	-1.40068	0.16131	1	0.844451
Lingual thickness	Yes	Whole_Blood	NCOR1	17	15932471	16121499	0.1675	rs2981614	2.55	rs12945855	0.182	-8.6	-1.947	300	22	enet	0.19	6.1e-19	2.16475	0.03041	1	0.613057
Lingual thickness	Yes	Liver	NCOR1	17	15932471	16121499	0.096	rs2981614	2.55	rs9903464	0.053813	3.96	1.878	300	1	top1	0.054	0.0023	1.878	0.06038	1	0.699811
Lingual thickness	Yes	Whole_Blood	NCR1	19	55417508	55427508	0.2304	rs2288521	2.58	rs269919	0.055239	-5.41	0.011	494	5	lasso	0.11	2e-11	0.55676	0.57769	1	0.937132
Lingual thickness	Yes	Whole_Blood	NCR3	6	31556687	31560762	0.1978	NA	NA	NA	NA	NA	NA	305	0	top1	0.058	1.9e-06	NA	NA	NA	NA
Lingual thickness	Yes	Whole_Blood	NCSTN	1	160313191	160328742	0.3434	rs1316963	3.12	rs6668576	0.29	10.55	-1.906	499	16	enet	0.3	1.1e-30	-1.76926	0.0769	1	0.688148
Lingual thickness	Yes	Brain_Cortex	NDE1	16	15737124	15820210	0.368	rs153808	-3.4	rs16967494	0.269191	-6.15	0.294	411	1	top1	0.27	6.9e-11	-0.294	0.7688	1	0.969399
Lingual thickness	Yes	Whole_Blood	NDE1	16	15737124	15820210	0.2156	rs153808	-3.4	rs16967494	0.197549	-8.57	0.294	411	1	top1	0.2	1.8e-19	-0.294	0.76876	1	0.973341
Lingual thickness	Yes	Liver	NDFIP1	5	141488070	141534005	0.2111	rs36061508	-3.04	rs2338819	0.161666	5.32	-0.182	582	1	top1	0.16	1.7e-07	-0.182	0.85558	1	0.997272
Lingual thickness	Yes	Brain_Cortex	NDFIP2	13	80055367	80130210	0.18	rs4885641	-3.03	rs9574409	-0.000293	3.38	0.597	360	360	blup	0.025	0.038	-1.0156	0.30983	1	0.919452
Lingual thickness	Yes	Brain_Cortex	NDN	15	23930565	23932450	0.284	rs17116327	3.12	rs1852029	0.126408	4.69	-0.18	366	1	top1	0.13	1.4e-05	-0.18	0.857153	1	0.983826
Lingual thickness	Yes	Whole_Blood	NDN	15	23930565	23932450	0.1206	rs17116327	3.12	rs1852029	0.004283	4.03	-0.18	366	18	enet	0.0071	0.057	1.37252	0.1699	1	0.782544
Lingual thickness	Yes	Whole_Blood	NDST1	5	149865381	149937773	0.5739	rs11741861	3.11	rs17799481	0.427793	-12.64	-1.235	490	1	top1	0.43	1.6e-46	1.235	0.216831	1	0.811697
Lingual thickness	Yes	Whole_Blood	NDST2	10	75561669	75571589	0.1179	rs10458640	2.42	rs4746143	0.070012	-5.18	0.588	238	1	top1	0.07	1.5e-07	-0.588	0.55653	1	0.930381
Lingual thickness	Yes	Brain_Cortex	NDUFA10	2	240831867	240964819	0.4157	rs12471071	-2.94	rs3792087	0.070594	-4.89	0.624	558	7	lasso	0.14	4.9e-06	0.025651	0.98	1	0.996422
Lingual thickness	Yes	Whole_Blood	NDUFA10	2	240831867	240964819	0.4376	rs12471071	-2.94	rs8369	0.143	-9.1	0.732	559	12	lasso	0.32	4.2e-33	0.08844	0.92952	1	0.991353
Lingual thickness	Yes	Liver	NDUFA10	2	240831867	240964819	0.4593	rs12471071	-2.94	rs8369	0.166926	-5.4	0.732	558	558	blup	0.21	1.4e-09	0.5286	0.597083	1	0.951365
Lingual thickness	Yes	Liver	NDUFA11	19	5891287	5904017	0.243	rs17625356	2.31	rs639251	-0.006251	-3.59	0.246	383	383	blup	0.0087	0.13	0.25138	0.80152	1	0.986567
Lingual thickness	Yes	Whole_Blood	NDUFA12	12	95290831	95397546	0.2467	rs4761624	3.78	rs835044	0.225328	9.3	0.02	626	1	top1	0.23	2.7e-22	0.02	0.984043	1	0.999601
Lingual thickness	Yes	Whole_Blood	NDUFA2	5	140018325	140027354	0.0378	rs4913070	2.79	rs778594	0.038165	-4.28	-0.646	346	1	top1	0.038	9.6e-05	0.646	0.518279	1	0.923802
Lingual thickness	Yes	Whole_Blood	NDUFA3	19	54606036	54612564	0.2863	rs1205318	-3.86	rs11556769	0.144652	7.6	0.034	455	5	lasso	0.14	2.4e-14	0.39621	0.69195	1	0.962839
Lingual thickness	Yes	Liver	NDUFA3	19	54606036	54612564	0.366	rs1205318	-3.86	rs11556769	0.168189	5.75	0.034	455	2	lasso	0.17	8e-08	0.04488	0.9642	1	0.998864
Lingual thickness	Yes	Brain_Cortex	NDUFA5P6	12	127008794	127009172	0.4577	rs12308682	-3.03	rs10492044	0.163	4.81	0.683	584	1	top1	0.16	7.3e-07	0.683	0.494607	1	0.935989
Lingual thickness	Yes	Brain_Cortex	NDUFA6	22	42481529	42486934	0.3041	rs1052717	-2.52	rs2142695	0.236111	5.77	-0.28	350	1	top1	0.24	1.4e-09	-0.28	0.779478	1	0.972362
Lingual thickness	Yes	Whole_Blood	NDUFA6	22	42481529	42486934	0.4963	rs1052717	-2.52	rs2142695	0.180685	8.37	-0.28	351	21	enet	0.19	3.4e-19	-0.56918	0.56923	1	0.933617
Lingual thickness	Yes	Whole_Blood	NDUFA6-AS1	22	42486960	42535286	0.1606	rs1052717	-2.52	rs5758686	0.02633	4.98	-0.384	351	28	enet	0.099	4e-10	0.21011	0.83358	1	0.979625
Lingual thickness	Yes	Liver	NDUFA6-AS1	22	42486960	42535286	0.31	rs1052717	-2.52	rs4822075	0.007767	3.79	-2.161	350	350	blup	0.044	0.0055	-0.98209	0.32606	1	0.887982
Lingual thickness	Yes	Brain_Cortex	NDUFAF1	15	41679551	41694717	0.36	rs747779	2.06	rs7165914	0.396783	-7.89	1.249	301	301	blup	0.45	5.9e-19	-1.3635	0.172733	1	0.846361
Lingual thickness	Yes	Whole_Blood	NDUFAF1	15	41679551	41694717	0.2744	rs747779	2.06	rs11070328	0.089246	6.16	1.284	301	6	lasso	0.11	1.8e-11	1.45909	0.14454	1	0.753233
Lingual thickness	Yes	Liver	NDUFAF1	15	41679551	41694717	0.2406	rs747779	2.06	rs1757463	0.05559	-4.38	-0.01	301	12	enet	0.097	5.3e-05	-0.3676	0.7132	1	0.969286
Lingual thickness	Yes	Brain_Cortex	NDUFAF2	5	60240956	60448853	0.1123	rs7719611	2.803	rs26949	0.044438	-4.06	0.889	310	19	enet	0.083	0.00041	-1.86373	0.06236	1	0.74003
Lingual thickness	Yes	Liver	NDUFAF3	3	49057892	49060928	0.0661	rs34591495	2.12	rs12493001	0.037488	-4.04	-0.122	264	264	blup	0.056	0.0019	0.51764	0.60471	1	0.955252
Lingual thickness	Yes	Brain_Cortex	NDUFAF4	6	97337189	97345757	0.309	rs11756272	-3.06	rs1928968	0.146298	5.15	0.976	405	8	lasso	0.17	4.6e-07	1.1779	0.23883	1	0.896
Lingual thickness	Yes	Brain_Cortex	NDUFAF5	20	13765596	13799067	0.173	rs4814225	2.88	rs1999112	0.027177	-3.79	-1.643	381	5	lasso	0.028	0.029	2.02721	0.04264	1	0.6527
Lingual thickness	Yes	Brain_Cortex	NDUFAF7	2	37458857	37480546	0.2327	rs888096	2.49	rs1056021	0.156872	4.77	-0.018	486	1	top1	0.16	1.2e-06	-0.018	0.986	1	0.996702
Lingual thickness	Yes	Whole_Blood	NDUFB1	14	92582466	92588261	0.2021	rs2149050	2.69	rs11851382	0.092652	6.17	-0.649	526	5	lasso	0.12	2.2e-12	0.0228	0.981796	1	0.999601
Lingual thickness	Yes	Whole_Blood	NDUFB8	10	102283497	102289757	0.1252	rs2489014	2.58	rs2489034	0.063515	-6.11	0.384	434	1	top1	0.064	5.8e-07	-0.384	0.70098	1	0.965413
Lingual thickness	Yes	Whole_Blood	NDUFB8P2	17	57962376	57962913	0.063	rs16943973	1.82	rs11653576	0.0314	-4.49	0.248	273	1	top1	0.031	0.00038	-0.248	0.80413	1	0.976409
Lingual thickness	Yes	Whole_Blood	NDUFB9	8	125555328	125580619	0.1036	rs7010902	2.37	rs6987343	0.044925	4.52	0.39	525	1	top1	0.045	2.5e-05	0.39	0.697	1	0.96352
Lingual thickness	Yes	Brain_Cortex	NDUFC1	4	140211071	140223705	0.2397	rs706327	-3.13	rs11729130	-0.00741	-3.3	-1.023	405	405	blup	0.025	0.037	0.6687	0.50371	1	0.937258
Lingual thickness	Yes	Brain_Cortex	NDUFC2	11	77779398	77791265	0.263	rs11237385	3.06	rs4945276	0.157543	4.75	-0.375	363	1	top1	0.16	1.1e-06	-0.375	0.70766	1	0.962429
Lingual thickness	Yes	Whole_Blood	NDUFC2	11	77779398	77791265	0.1819	rs11237385	3.06	rs657277	0.0242	-5.23	0.04	363	363	blup	0.047	1.6e-05	-0.21487	0.82987	1	0.979245
Lingual thickness	Yes	Brain_Cortex	NDUFS1	2	206979541	207024308	0.353	rs10187464	2.76	rs752919	0.279936	-6.39	-1.403	420	3	lasso	0.3	2.6e-12	1.39231	0.164	1	0.838031
Lingual thickness	Yes	Whole_Blood	NDUFS2	1	161166894	161184185	0.1411	rs2501866	2.57	rs4575098	0.059	-4.85	0.548	375	1	top1	0.059	1.4e-06	-0.548	0.584	1	0.938993
Lingual thickness	Yes	Liver	NDUFS4	5	52856463	52979168	0.2769	rs1394218	3.34	rs408393	0.009966	3.34	-0.499	418	418	blup	0.062	0.0012	1.11386	0.26534	1	0.878746
Lingual thickness	Yes	Whole_Blood	NDUFS5	1	39491990	39500308	0.3848	rs10888609	-2.81	rs10888621	0.106	8.01	-0.49	400	8	lasso	0.19	5.1e-19	-0.7404	0.459	1	0.906277
Lingual thickness	Yes	Liver	NDUFS5	1	39491990	39500308	0.6478	rs10888609	-2.81	rs4147753	0.322239	-7.11	0.634	400	1	top1	0.32	1.5e-14	-0.634	0.52608	1	0.932539
Lingual thickness	Yes	Whole_Blood	NDUFS8	11	67798094	67804111	0.2587	rs4930224	-3.18	rs2075626	0.122	7.65	0.63	271	4	lasso	0.17	1e-16	0.03812	0.96959	1	0.997774
Lingual thickness	Yes	Liver	NDUFS8	11	67798094	67804111	0.275	rs4930224	-3.18	rs2512623	-0.003945	3.16	1.263	271	271	blup	0.02	0.046	0.5033	0.61475	1	0.956943
Lingual thickness	Yes	Whole_Blood	NDUFV2	18	9102628	9134343	0.1285	rs7237923	3.57	rs2279992	0.0748	-5.76	-1.022	530	1	top1	0.075	5.9e-08	1.022	0.3068	1	0.843793
Lingual thickness	Yes	Brain_Cortex	NDUFV3	21	44299754	44333414	0.281	rs4920156	-3.41	rs8131547	0.0521	4.83	-2.772	609	27	enet	0.11	5e-05	-1.2104	0.22611	1	0.892166
Lingual thickness	Yes	Whole_Blood	NDUFV3	21	44299754	44333414	0.2399	rs4920156	-3.41	rs4148974	0.133845	-7.12	-0.658	609	4	lasso	0.13	2.3e-13	0.66401	0.50668	1	0.923802
Lingual thickness	Yes	Liver	NDUFV3	21	44299754	44333414	0.273	rs4920156	-3.41	rs4148974	0.04453	-5.11	-0.658	609	24	enet	0.21	1.5e-09	-0.7418	0.4582	1	0.92161
Lingual thickness	Yes	Brain_Cortex	NEAT1	11	65190245	65213011	0.273	rs644740	-2.67	rs674485	0.138977	4.5	-0.696	364	1	top1	0.14	5e-06	-0.696	0.48643	1	0.933491
Lingual thickness	Yes	Whole_Blood	NEAT1	11	65190245	65213011	0.1495	rs644740	-2.67	rs674485	0.109	6.71	-0.696	365	2	lasso	0.11	2.1e-11	-0.50032	0.61685	1	0.945402
Lingual thickness	Yes	Liver	NEAT1	11	65190245	65213011	0.408	rs644740	-2.67	rs674485	0.185259	5.63	-0.696	363	1	top1	0.19	1.9e-08	-0.696	0.48643	1	0.927498
Lingual thickness	Yes	Liver	NEB	2	152341850	152591001	0.1342	rs16829967	2.76	rs4592848	0.060558	4.2	-1.047	339	339	blup	0.073	0.00046	-1.60645	0.108176	1	0.797763
Lingual thickness	Yes	Whole_Blood	NEBL	10	21068902	21463116	0.4444	rs11012563	-3.58	rs7900067	0.184488	8.39	-0.753	422	33	enet	0.28	1e-27	-0.6226	0.53353	1	0.926123
Lingual thickness	Yes	Whole_Blood	NECAB2	16	84002237	84036381	0.2462	rs12445758	-3.44	rs7184373	0.014641	4.62	-0.476	971	25	enet	0.08	1.9e-08	0.44967	0.65295	1	0.956422
Lingual thickness	Yes	Whole_Blood	NECAP2	1	16767167	16786573	0.2079	rs1889785	2.92	rs279786	0.158	7.95	0.13	243	1	top1	0.16	1.5e-15	0.13	0.897	1	0.990145
Lingual thickness	Yes	Whole_Blood	NEDD1	12	97301001	97347129	0.4536	rs2193007	-3.5	rs249580	0.457526	-13.22	1.081	567	7	lasso	0.47	6.6e-53	-1.05008	0.293679	1	0.840727
Lingual thickness	Yes	Whole_Blood	NEDD4	15	56119120	56285944	0.3376	rs1042477	-3.02	rs12898589	0.03923	-4.94	-2.841	374	7	lasso	0.079	2.3e-08	2.81911	0.00482	1	0.430537
Lingual thickness	Yes	Brain_Cortex	NEDD8	14	24686058	24701627	0.265	rs973639	2.99	rs4537942	0.035065	-3.79	0.252	492	5	lasso	0.066	0.0015	-0.22351	0.823136	1	0.977182
Lingual thickness	Yes	Whole_Blood	NEFL	8	24808468	24814134	0.0943	rs999574	-3.58	rs11994014	0.015873	-4.25	0.339	490	1	top1	0.016	0.0089	-0.339	0.735	1	0.970086
Lingual thickness	Yes	Whole_Blood	NEGR1	1	71861623	72748417	0.1305	rs10493495	2.67	rs11209948	0.0692	-5.78	-1.076	319	15	enet	0.11	2.3e-11	1.22116	0.222	1	0.813536
Lingual thickness	Yes	Brain_Cortex	NEIL2	8	11627148	11644855	0.3162	rs2256647	2.3	rs1466785	0.00789	4.22	0.618	477	6	lasso	0.086	0.00034	0.9561	0.33902	1	0.921201
Lingual thickness	Yes	Whole_Blood	NEIL2	8	11627148	11644855	0.1712	rs2256647	2.3	rs4639	0.107593	6.55	0.159	477	15	enet	0.11	3.3e-11	0.17647	0.86	1	0.981553
Lingual thickness	Yes	Whole_Blood	NEK1	4	170314426	170533780	0.1089	rs7658866	-2.56	rs13550	0.0126	4.9	-1.03	340	3	lasso	0.025	0.0013	-1.10173	0.27058	1	0.832183
Lingual thickness	Yes	Brain_Cortex	NEK10	3	27151576	27410951	0.3314	rs1522135	2.05	rs10510592	0.106038	4.51	-0.498	365	1	top1	0.11	6.9e-05	-0.498	0.61848	1	0.953372
Lingual thickness	Yes	Liver	NEK10	3	27151576	27410951	0.3212	rs1522135	2.05	rs13078798	0.095487	5.77	1.302	364	364	blup	0.22	5.1e-10	1.19897	0.23054	1	0.878746
Lingual thickness	Yes	Whole_Blood	NEK11	3	130745699	131069309	0.0684	rs9842019	-2.88	rs12639350	0.066406	5.27	-1.868	340	1	top1	0.066	3.2e-07	-1.868	0.06176	1	0.665205
Lingual thickness	Yes	Liver	NEK11	3	130745699	131069309	0.1188	rs9842019	-2.88	rs6784576	0.054984	4.09	-1.537	339	339	blup	0.058	0.0016	-2.33053	0.01978	1	0.578091
Lingual thickness	Yes	Whole_Blood	NEK6	9	127019885	127115586	0.2086	rs2148742	2.87	rs2282086	0.065365	-6.21	-1.234	409	10	enet	0.11	2.7e-11	0.4265	0.66973	1	0.95957
Lingual thickness	Yes	Whole_Blood	NEK9	14	75548822	75593855	0.0822	rs7158047	-4.09	rs175071	0.040934	-4.74	-2.885	418	1	top1	0.041	5.5e-05	2.885	0.003914	1	0.391805
Lingual thickness	Yes	Brain_Cortex	NELFB	9	140149625	140167998	0.3849	NA	NA	NA	NA	NA	NA	358	0	top1	0.27	7e-11	NA	NA	NA	NA
Lingual thickness	Yes	Whole_Blood	NELFB	9	140149625	140167998	0.119	NA	NA	NA	NA	NA	NA	361	0	lasso	0.028	0.00075	NA	NA	NA	NA
Lingual thickness	Yes	Whole_Blood	NELFCD	20	57556263	57570188	0.3881	rs6100162	-3	rs6070684	0.217726	-9.22	-0.482	555	50	enet	0.26	1.8e-26	0.87816	0.37986	1	0.882944
Lingual thickness	Yes	Liver	NELFCD	20	57556263	57570188	0.3608	rs6100162	-3	rs6070693	0.257257	-6.32	-0.429	555	1	top1	0.26	1.6e-11	0.429	0.66792	1	0.960536
Lingual thickness	Yes	Whole_Blood	NENF	1	212606229	212619714	0.1389	rs1126700	-3.11	rs12239580	-0.000244	3.35	-0.234	471	471	blup	0.01	0.03	-0.13427	0.893	1	0.990145
Lingual thickness	Yes	Whole_Blood	NEO1	15	73344051	73597547	0.1825	rs1947219	-3.38	rs4076146	0.027715	-4.45	-2.055	279	279	blup	0.051	6.6e-06	1.63381	0.1023	1	0.730435
Lingual thickness	Yes	Brain_Cortex	NETO2	16	47111614	47177908	0.0728	rs2880205	2.55	rs9328707	0.049992	3.82	1.807	171	1	top1	0.05	0.0053	1.807	0.0708	1	0.751096
Lingual thickness	Yes	Whole_Blood	NEU4	2	242750902	242758739	0.1867	rs6720576	-2.44	rs3749155	0.122	6.79	0.667	193	9	enet	0.13	8.2e-13	0.43249	0.66538	1	0.95957
Lingual thickness	Yes	Brain_Cortex	NEURL3	2	97163383	97173846	0.1649	rs13014679	2.19	rs6576996	0.017098	-3.51	0.362	213	213	blup	0.033	0.019	-0.786729	0.431	1	0.927862
Lingual thickness	Yes	Brain_Cortex	NEXN	1	78381740	78409580	0.1997	rs278858	2.6	rs17101052	0.122	-4.83	1.619	352	1	top1	0.12	2e-05	-1.619	0.105	1	0.79772
Lingual thickness	Yes	Liver	NF1	17	29421945	29709134	0.1707	rs739632	3.37	rs7226006	0.08273	4.61	-0.237	292	1	top1	0.083	0.00019	-0.237	0.81266	1	0.988766
Lingual thickness	Yes	Whole_Blood	NF2	22	29999545	30094587	0.0844	rs11704738	2.51	rs756053	0.004402	3.68	1.207	377	377	blup	0.0071	0.058	0.26553	0.79061	1	0.974608
Lingual thickness	Yes	Brain_Cortex	NFATC2IP	16	28962128	28978418	0.1207	rs252343	-2.94	rs252353	0.090424	4.06	0.927	188	1	top1	0.09	0.00023	0.927	0.3539	1	0.921201
Lingual thickness	Yes	Brain_Cortex	NFATC3	16	68118654	68255187	0.1592	rs34298659	1.86	rs3785123	0.059032	4.41	0.359	276	276	blup	0.084	0.0004	0.05298	0.9577	1	0.99448
Lingual thickness	Yes	Whole_Blood	NFATC3	16	68118654	68255187	0.1867	rs34298659	1.86	rs35316276	0.061929	-4.9	-0.084	276	17	enet	0.076	4.6e-08	0.31223	0.75487	1	0.973253
Lingual thickness	Yes	Whole_Blood	NFE2	12	54685895	54694905	0.0991	rs903769	2.95	rs10506328	0.018546	-4.08	-1.234	432	39	enet	0.034	0.0002	0.27071	0.786618	1	0.974608
Lingual thickness	Yes	Whole_Blood	NFIL3	9	94171327	94186144	0.1553	rs10046802	-2.85	rs7857616	0.031843	4.6	-1.192	528	1	top1	0.032	0.00034	-1.192	0.23326	1	0.819774
Lingual thickness	Yes	Brain_Cortex	NFKBIB	19	39390592	39399533	0.403	rs10424568	-3.08	rs934421	0.068392	-4.38	1.113	396	35	enet	0.15	3e-06	-0.5003	0.61686	1	0.953372
Lingual thickness	Yes	Liver	NFKBIB	19	39390592	39399533	0.465	rs10424568	-3.08	rs4802998	0.198739	-5.89	0.238	397	9	enet	0.24	6.1e-11	-0.50334	0.61473	1	0.956943
Lingual thickness	Yes	Whole_Blood	NFKBID	19	36378555	36393205	0.0643	rs7247057	-2.53	rs230261	0.005412	-3.79	-1.116	383	3	lasso	0.013	0.016	1.13149	0.25785	1	0.829894
Lingual thickness	Yes	Whole_Blood	NFRKB	11	129733531	129765485	0.3481	rs17139300	-3.41	rs10894147	0.209	-9.82	-0.706	464	5	lasso	0.27	1.5e-26	0.0236	0.98117	1	0.999601
Lingual thickness	Yes	Liver	NFRKB	11	129733531	129765485	0.678	rs17139300	-3.41	rs2288403	0.265358	-6.66	1.128	463	1	top1	0.27	6.7e-12	-1.128	0.25932	1	0.878746
Lingual thickness	Yes	Liver	NFU1	2	69622882	69664760	0.1409	rs4854550	-3.41	rs6747389	0.055282	-4.49	0.433	397	3	lasso	0.088	0.00012	-0.47405	0.635465	1	0.956943
Lingual thickness	Yes	Whole_Blood	NFX1	9	33290509	33371155	0.1298	rs10971182	2.82	rs706120	0.108166	6.91	-0.105	457	1	top1	0.11	5.9e-11	-0.105	0.91638	1	0.991104
Lingual thickness	Yes	Whole_Blood	NFXL1	4	47849257	47916158	0.5189	rs12374260	-2.98	rs6858440	0.461	13.21	0.255	412	1	top1	0.46	2.6e-51	0.255	0.79872	1	0.974808
Lingual thickness	Yes	Brain_Cortex	NFYA	6	41040684	41067715	0.245	rs2146705	3.02	rs878998	0.042073	4.1	1.506	564	1	top1	0.042	0.0097	1.506	0.13207	1	0.818486
Lingual thickness	Yes	Brain_Cortex	NHLH2	1	116378998	116386538	0.2783	rs2479373	2.58	rs814988	0.112	-4.61	0.366	481	1	top1	0.11	4.4e-05	-0.366	0.714	1	0.962429
Lingual thickness	Yes	Whole_Blood	NID2	14	52471521	52535712	0.1591	rs3825596	-2.55	rs1254609	0.067121	5.52	-0.242	632	1	top1	0.067	2.8e-07	-0.242	0.80878	1	0.977007
Lingual thickness	Yes	Liver	NID2	14	52471521	52535712	0.2612	rs3825596	-2.55	rs8005920	0.174042	-5.39	-0.22	631	1	top1	0.17	5.4e-08	0.22	0.82587	1	0.991276
Lingual thickness	Yes	Whole_Blood	NIN	14	51186481	51297839	0.0971	rs4898673	-3.91	rs3783280	0.015143	3.71	1.208	492	492	blup	0.029	0.00058	0.7653	0.444066	1	0.900947
Lingual thickness	Yes	Whole_Blood	NINJ1	9	95883771	95896570	0.1643	rs10821123	4.06	rs2398827	0.058098	-5.66	-0.962	432	7	lasso	0.076	4.8e-08	0.8012	0.42303	1	0.895339
Lingual thickness	Yes	Whole_Blood	NINJ2	12	673462	772945	0.2632	rs216237	-2.8	rs11063838	0.109924	-6.51	-0.207	443	40	enet	0.13	1.1e-12	0.09971	0.920579	1	0.991104
Lingual thickness	Yes	Brain_Cortex	NIPA1	15	23043277	23099780	0.399	rs3812923	2.71	rs7168367	0.007333	3.48	-1.471	175	1	top1	0.0073	0.16	-1.471	0.141291	1	0.819666
Lingual thickness	Yes	Whole_Blood	NIPA1	15	23043277	23099780	0.1704	rs3812923	2.71	rs7179251	0.08198	-6.01	1.064	176	4	lasso	0.088	4.2e-09	-1.08258	0.27899	1	0.837594
Lingual thickness	Yes	Liver	NIPA1	15	23043277	23099780	0.4993	rs3812923	2.71	rs8027341	0.18581	-5.62	1.151	176	1	top1	0.19	1.8e-08	-1.151	0.2497	1	0.878746
Lingual thickness	Yes	Whole_Blood	NIPA2	15	23006017	23034427	0.1718	rs3812923	2.71	rs7170784	0.056677	5.89	-0.297	176	1	top1	0.057	2.3e-06	-0.297	0.76647	1	0.973341
Lingual thickness	Yes	Liver	NIPAL1	4	47916223	48042188	0.638	rs12374260	-2.98	rs6832503	0.325477	7.29	-1.135	412	11	lasso	0.33	7.2e-15	-0.76557	0.44393	1	0.917467
Lingual thickness	Yes	Whole_Blood	NIPAL2	8	99202061	99306621	0.7184	rs2444895	2.9	rs7461545	0.36373	-11.63	0.98	458	10	lasso	0.39	3.3e-41	-1.15658	0.247	1	0.819774
Lingual thickness	Yes	Liver	NIPAL3	1	24745781	24799466	0.1937	rs2501420	2.53	rs2294524	0.042937	-4.44	0.21	421	1	top1	0.043	0.006	-0.21	0.83367	1	0.992386
Lingual thickness	Yes	Brain_Cortex	NIPSNAP1	22	29950797	29977326	0.1691	rs11704738	2.51	rs9613968	0.160879	-5.32	2.385	392	1	top1	0.16	8.5e-07	-2.385	0.017079	1	0.521334
Lingual thickness	Yes	Liver	NIPSNAP1	22	29950797	29977326	0.225	rs11704738	2.51	rs6006179	0.135086	-4.76	1.91	391	1	top1	0.14	1.9e-06	-1.91	0.05613	1	0.686594
Lingual thickness	Yes	Brain_Cortex	NIPSNAP3A	9	107509969	107522403	0.6352	rs1561165	-2.88	rs2487714	0.17	-5.42	0.239	605	41	enet	0.18	1.4e-07	-0.7827	0.43383	1	0.927862
Lingual thickness	Yes	Whole_Blood	NIPSNAP3A	9	107509969	107522403	0.2008	rs1561165	-2.88	rs2487714	0.066311	-5.95	0.239	605	30	enet	0.081	1.5e-08	0.4229	0.67234	1	0.95957
Lingual thickness	Yes	Liver	NIPSNAP3A	9	107509969	107522403	0.358	rs1561165	-2.88	rs4149338	0.010889	-3.96	0.125	605	13	enet	0.041	0.0071	0.391	0.6958	1	0.963013
Lingual thickness	Yes	Brain_Cortex	NIT2	3	100053545	100075710	0.68	rs2289508	2.59	rs2289506	0.374265	-7.79	-1.21	369	13	lasso	0.43	3.3e-18	0.7715	0.44039	1	0.927862
Lingual thickness	Yes	Brain_Cortex	NKAIN1	1	31652592	31712401	0.2308	rs6680621	-2.57	rs12033303	0.125	-4.71	0.977	430	2	lasso	0.13	1e-05	-1.31963	0.187	1	0.861446
Lingual thickness	Yes	Brain_Cortex	NKAIN4	20	61872136	61904046	0.631	rs882683	-3.81	rs1555337	0.287369	6.81	0.492	498	8	lasso	0.31	1.4e-12	0.84471	0.39827	1	0.921201
Lingual thickness	Yes	Brain_Cortex	NKD2	5	1008944	1039058	0.5248	rs4460173	4.136	rs3810854	0.189263	6.19	-0.344	372	22	enet	0.23	3.6e-09	-0.76448	0.44458	1	0.927862
Lingual thickness	Yes	Brain_Cortex	NKTR	3	42642106	42690227	0.1554	rs4613429	3.75	rs339727	0.081116	-4.08	-1.491	474	1	top1	0.081	0.00048	1.491	0.13596	1	0.818486
Lingual thickness	Yes	Whole_Blood	NKTR	3	42642106	42690227	0.1158	rs4613429	3.75	rs339726	0.082458	-5.83	-1.508	474	1	top1	0.082	1.2e-08	1.508	0.13155	1	0.744342
Lingual thickness	Yes	Whole_Blood	NKX3-1	8	23536206	23540440	0.2514	rs3736025	-3.87	rs3942244	0.12098	6.86	-1.749	554	1	top1	0.12	4e-12	-1.749	0.0803	1	0.695205
Lingual thickness	Yes	Brain_Cortex	NKX6-1	4	85413140	85419603	0.1958	rs1596144	2.55	rs1319771	0.01537	-3.54	0.081	314	21	enet	0.066	0.0015	-0.4307	0.66671	1	0.96029
Lingual thickness	Yes	Whole_Blood	NLE1	17	33455772	33469334	0.2218	rs3760323	-2.98	rs16970673	0.153	7.75	-2.132	422	1	top1	0.15	4e-15	-2.132	0.03301	1	0.621937
Lingual thickness	Yes	Whole_Blood	NLN	5	65018023	65167553	0.0898	rs33396	-2.88	rs2247193	0.115944	6.69	1.79	381	1	top1	0.12	1.2e-11	1.79	0.073454	1	0.686238
Lingual thickness	Yes	Liver	NLN	5	65018023	65167553	0.3568	rs33396	-2.88	rs34982	0.038902	4.07	-1.07	381	1	top1	0.039	0.0085	-1.07	0.28462	1	0.878746
Lingual thickness	Yes	Brain_Cortex	NLRC3	16	3589049	3627401	0.6036	rs4786427	2.84	rs12933120	0.388677	-7.35	-1.318	363	1	top1	0.39	4.1e-16	1.318	0.1875	1	0.861446
Lingual thickness	Yes	Brain_Cortex	NLRC4	2	32449522	32490923	0.1366	rs6725345	-2.03	rs467523	0.072125	3.7	0.371	309	1	top1	0.072	0.00096	0.371	0.711	1	0.962429
Lingual thickness	Yes	Whole_Blood	NLRC5	16	57023397	57117443	0.3545	rs421859	3.65	rs821470	0.138708	8.26	0.993	535	6	lasso	0.18	7.1e-18	1.38049	0.16744	1	0.782544
Lingual thickness	Yes	Brain_Cortex	NLRP1	17	5402747	5522744	0.2615	rs2188217	3.78	rs14043	0.051538	4.21	-0.505	540	28	enet	0.094	0.00018	0.449341	0.6532	1	0.96029
Lingual thickness	Yes	Whole_Blood	NLRP1	17	5402747	5522744	0.1607	rs2188217	3.78	rs16954868	0.025	-5	1.246	540	6	lasso	0.061	9.4e-07	-0.74337	0.45726	1	0.906277
Lingual thickness	Yes	Brain_Cortex	NLRP12	19	54296857	54327648	0.333	rs462094	2.87	rs3844452	-0.00445	-3.1	-1.089	450	450	blup	0.019	0.058	0.9741	0.33001	1	0.921201
Lingual thickness	Yes	Brain_Cortex	NLRP2	19	55464498	55512510	0.54	rs2288521	2.58	rs269913	0.207789	5.62	0.379	482	1	top1	0.21	1.7e-08	0.379	0.70469	1	0.962429
Lingual thickness	Yes	Whole_Blood	NLRP2	19	55464498	55512510	0.4406	rs2288521	2.58	rs269913	0.233781	9.39	0.379	482	8	lasso	0.29	9.8e-29	-0.06063	0.95165	1	0.993041
Lingual thickness	Yes	Liver	NLRP2	19	55464498	55512510	0.516	rs2288521	2.58	rs269913	0.005339	4.16	0.379	482	23	enet	0.12	8.9e-06	-0.58377	0.55938	1	0.937775
Lingual thickness	Yes	Whole_Blood	NLRP6	11	278365	285359	0.2054	rs1045454	2.29	rs6541	0.0625	-4.99	-0.368	312	18	enet	0.087	4.8e-09	-1.1162	0.26434	1	0.829924
Lingual thickness	Yes	Liver	NLRP6	11	278365	285359	0.195	rs1045454	2.29	rs7930624	0.052788	3.92	1.95	312	1	top1	0.053	0.0026	1.95	0.05118	1	0.684815
Lingual thickness	Yes	Whole_Blood	NLRP9P	12	129497881	129501208	0.3151	rs12320795	-2.46	rs10847737	0.189922	9.06	-0.296	729	5	lasso	0.26	7.1e-26	-0.01132	0.990967	1	1
Lingual thickness	Yes	Whole_Blood	NMB	15	85198360	85201794	0.054	rs17610201	3.97	rs11634320	0.031868	-4.23	-0.189	378	1	top1	0.032	0.00034	0.189	0.85009	1	0.980575
Lingual thickness	Yes	Liver	NMB	15	85198360	85201794	0.1787	rs17610201	3.97	rs11637142	0.08527	-4.34	-0.559	378	1	top1	0.085	0.00015	0.559	0.5762	1	0.944123
Lingual thickness	Yes	Brain_Cortex	NME1	17	49230897	49239789	0.481	rs3744518	3.47	rs16949649	0.368326	7.26	1.154	430	1	top1	0.37	3.7e-15	1.154	0.2485	1	0.896
Lingual thickness	Yes	Whole_Blood	NME1	17	49230897	49239789	0.1047	rs3744518	3.47	rs16949649	0.074	5.82	1.154	430	2	lasso	0.082	1.3e-08	1.24785	0.21209	1	0.808002
Lingual thickness	Yes	Brain_Cortex	NME1-NME2	17	49242796	49249108	0.3334	rs3744518	3.47	rs12942155	0.212325	-5.62	1.182	443	1	top1	0.21	1.1e-08	-1.182	0.2372	1	0.892166
Lingual thickness	Yes	Whole_Blood	NME1-NME2	17	49242796	49249108	0.4049	rs3744518	3.47	rs12946936	0.227	9.4	-1.171	443	8	lasso	0.25	9.9e-25	-1.31557	0.18832	1	0.80218
Lingual thickness	Yes	Whole_Blood	NME4	16	446725	450759	0.39	rs17135705	-3	rs390499	0.151415	7.59	1.005	389	1	top1	0.15	5.7e-15	1.005	0.3149	1	0.850251
Lingual thickness	Yes	Liver	NME4	16	446725	450759	0.4045	rs17135705	-3	rs4984871	0.115	-5.26	1.215	388	388	blup	0.14	1.7e-06	-1.44649	0.148041	1	0.839421
Lingual thickness	Yes	Brain_Cortex	NME6	3	48334754	48343175	0.091	rs34591495	2.12	rs9311421	0.039826	-3.47	0.173	257	21	enet	0.045	0.0076	-0.2673	0.7892	1	0.974471
Lingual thickness	Yes	Whole_Blood	NME6	3	48334754	48343175	0.204	rs34591495	2.12	rs6801801	0.127878	-7.31	0.214	258	258	blup	0.16	3.7e-16	-1.11454	0.26505	1	0.829924
Lingual thickness	Yes	Liver	NME6	3	48334754	48343175	0.223	rs34591495	2.12	rs4511915	0.150277	-5.31	0.131	258	258	blup	0.17	1e-07	-0.00364	0.99709	1	0.998864
Lingual thickness	Yes	Brain_Cortex	NME7	1	169101961	169337205	0.3126	rs2223286	-2.49	rs1208370	0.065	-4.5	1.355	593	18	enet	0.17	4.3e-07	-0.94891	0.343	1	0.921201
Lingual thickness	Yes	Whole_Blood	NME7	1	169101961	169337205	0.0833	rs2223286	-2.49	rs2037250	0.0263	-4.62	1.46	595	1	top1	0.026	0.001	-1.46	0.144	1	0.753233
Lingual thickness	Yes	Liver	NME7	1	169101961	169337205	0.2975	rs2223286	-2.49	rs3766077	0.116406	5.45	-1.017	595	6	lasso	0.12	5.1e-06	-1.35263	0.17617	1	0.846657
Lingual thickness	Yes	Whole_Blood	NME8	7	37888199	37940003	0.2472	rs2723985	-2.9	rs2722269	0.150444	-7.69	0.608	591	10	lasso	0.17	3.6e-17	-0.675686	0.49924	1	0.922989
Lingual thickness	Yes	Liver	NME8	7	37888199	37940003	0.2089	rs2723985	-2.9	rs2709120	-0.006457	-4.05	0.217	591	591	blup	0.021	0.042	1.41096	0.15826	1	0.841637
Lingual thickness	Yes	Brain_Cortex	NME9	3	137980279	138048728	0.212	rs1199334	-2.34	rs3856633	0.176188	-5.22	-1.458	306	1	top1	0.18	2.4e-07	1.458	0.14484	1	0.825482
Lingual thickness	Yes	Whole_Blood	NMI	2	152126979	152146571	0.0996	rs16829967	2.76	rs1048135	0.0462	5.05	0.438	448	1	top1	0.046	1.9e-05	0.438	0.66139	1	0.95957
Lingual thickness	Yes	Brain_Cortex	NMNAT2	1	183217372	183387737	0.2601	rs12757973	3	rs3768589	-0.00157	3.55	-0.916	492	492	blup	0.064	0.0018	-1.7636	0.0778	1	0.765066
Lingual thickness	Yes	Whole_Blood	NMNAT3	3	139279022	139396859	0.2384	rs7355825	3.26	rs9815708	0.135118	-7.16	0.828	525	1	top1	0.14	1.9e-13	-0.828	0.40767	1	0.889377
Lingual thickness	Yes	Liver	NMNAT3	3	139279022	139396859	0.3603	rs7355825	3.26	rs9822952	0.103997	5.01	-1.759	525	1	top1	0.1	3e-05	-1.759	0.07858	1	0.752107
Lingual thickness	Yes	Brain_Cortex	NMRAL1	16	4511681	4545764	0.636	rs17137318	3.3	rs4786500	0.334801	7.01	-2.15	427	14	lasso	0.39	3.6e-16	-1.56094	0.1185	1	0.810333
Lingual thickness	Yes	Whole_Blood	NMRAL1	16	4511681	4545764	0.5714	rs17137318	3.3	rs4786500	0.355696	11.88	-2.15	427	24	enet	0.47	3.4e-52	-1.58654	0.11262	1	0.734969
Lingual thickness	Yes	Liver	NMRAL1	16	4511681	4545764	0.3862	rs17137318	3.3	rs4786494	0.251	6.7	-1.755	426	1	top1	0.25	2.9e-11	-1.755	0.079259	1	0.752107
Lingual thickness	Yes	Brain_Cortex	NMRK1	9	77675489	77703133	0.9281	rs3750424	3.35	rs2273766	0.342	-8.7	-0.532	444	18	lasso	0.72	1.3e-38	0.7767	0.43732	1	0.927862
Lingual thickness	Yes	Whole_Blood	NMRK1	9	77675489	77703133	0.6349	rs3750424	3.35	rs2273766	0.327717	-11.3	-0.532	444	54	enet	0.45	4e-50	0.8699	0.38434	1	0.886236
Lingual thickness	Yes	Liver	NMRK1	9	77675489	77703133	0.355	rs3750424	3.35	rs3752955	0.143361	5.52	0.789	444	5	lasso	0.2	4.1e-09	0.6811	0.4958	1	0.927498
Lingual thickness	Yes	Liver	NMT1	17	43129030	43186334	0.2179	rs17544039	2.89	rs7225329	0.034646	4.27	0.551	331	17	enet	0.066	0.00081	1.1701	0.24194	1	0.878746
Lingual thickness	Yes	Brain_Cortex	NMT2	10	15144583	15210692	0.408	rs12245987	-2.79	rs7893353	-0.001184	-3.49	-1.106	530	530	blup	0.066	0.0016	0.1993	0.842028	1	0.980302
Lingual thickness	Yes	Brain_Cortex	NMUR2	5	151771093	151812929	0.1996	rs2964215	-2.269	rs4958537	0.017585	-4.19	0.454	415	415	blup	0.11	6.1e-05	-1.14714	0.25132	1	0.896
Lingual thickness	Yes	Whole_Blood	NNT	5	43602794	43707507	0.1568	rs9292867	-2.31	rs6893250	0.05678	5.22	0.782	254	254	blup	0.083	1.1e-08	0.2774	0.781496	1	0.974608
Lingual thickness	Yes	Liver	NNT	5	43602794	43707507	0.1182	rs9292867	-2.31	rs7702621	0.01178	3.85	1.032	254	254	blup	0.031	0.016	0.02548	0.97967	1	0.998864
Lingual thickness	Yes	Whole_Blood	NNT-AS1	5	43571696	43603228	0.0452	rs9292867	-2.31	rs9292870	0.008663	-3.52	-1.362	254	254	blup	0.029	0.00055	1.4754	0.140112	1	0.753233
Lingual thickness	Yes	Brain_Cortex	NOB1	16	69775770	69788843	0.1844	rs8057189	-3.57	rs1469908	0.08314	-4.62	1.347	253	21	enet	0.1	8e-05	-0.95103	0.3416	1	0.921201
Lingual thickness	Yes	Liver	NOB1	16	69775770	69788843	0.0958	rs8057189	-3.57	rs12447326	0.0997	-4.45	1.66	253	1	top1	0.1	4.4e-05	-1.66	0.096914	1	0.797763
Lingual thickness	Yes	Whole_Blood	NOC2L	1	879956	894689	0.1207	rs12145826	3.47	rs3748595	0.0445	4.56	-0.209	187	1	top1	0.045	2.7e-05	-0.20932	0.834	1	0.979625
Lingual thickness	Yes	Liver	NOC2L	1	879956	894689	0.3288	rs12145826	3.47	rs13303106	0.005858	3.74	0.641	187	32	enet	0.064	0.001	0.67487	0.49976	1	0.927498
Lingual thickness	Yes	Brain_Cortex	NOD1	7	30464143	30518400	0.1906	rs2075005	-3.24	rs11771217	0.035409	3.88	-0.385	444	6	lasso	0.046	0.0071	-0.8516	0.394461	1	0.921201
Lingual thickness	Yes	Whole_Blood	NOD2	16	50727514	50766988	0.5127	rs8044354	-3.18	rs1981760	0.446744	12.88	-3.105	430	1	top1	0.45	3.4e-49	-3.105	0.0019	1	0.278688
Lingual thickness	Yes	Liver	NOD2	16	50727514	50766988	0.3981	rs8044354	-3.18	rs8044354	0.24	6.4	-3.181	430	1	top1	0.24	9.1e-11	-3.181	0.001468	1	0.329138
Lingual thickness	Yes	Brain_Cortex	NODAL	10	72192071	72207707	0.362	rs10999185	-2.46	rs1075388	0.072954	4.53	-0.023	661	10	lasso	0.17	5.9e-07	0.46981	0.638491	1	0.955936
Lingual thickness	Yes	Brain_Cortex	NOL10	2	10710892	10830101	0.3223	rs6744848	2.98	rs1387566	0.122144	4.58	-1.43	626	1	top1	0.12	1.9e-05	-1.43	0.153	1	0.835682
Lingual thickness	Yes	Brain_Cortex	NOL6	9	33461439	33473928	0.6073	rs10971709	2.6	rs3758280	0.358	7.91	0.258	406	5	lasso	0.41	2.5e-17	0.3386	0.73494	1	0.962429
Lingual thickness	Yes	Whole_Blood	NOL6	9	33461439	33473928	0.2607	rs10971709	2.6	rs3758280	0.093824	7	0.258	406	7	lasso	0.11	2.9e-11	0.2734	0.78454	1	0.974608
Lingual thickness	Yes	Whole_Blood	NOL8	9	95059640	95087765	0.1046	rs3736836	-2.43	rs1447114	0.036345	-4.66	1.148	412	5	lasso	0.049	1e-05	-0.5537	0.5798	1	0.937755
Lingual thickness	Yes	Liver	NOL8	9	95059640	95087765	0.148	rs3736836	-2.43	rs10992304	0.011758	-3.61	0.777	411	19	enet	0.048	0.0039	-0.3239	0.74601	1	0.974628
Lingual thickness	Yes	Whole_Blood	NOL9	1	6581407	6614595	0.1001	rs11587438	2.94	rs12046229	0.0606	5.17	2.015	429	1	top1	0.061	1.1e-06	2.015	0.0439	1	0.634042
Lingual thickness	Yes	Brain_Cortex	NOM1	7	156742417	156765876	0.3037	rs6957024	-3.07	rs10274639	0.075313	-4.51	1.177	427	4	lasso	0.094	0.00017	-0.881	0.378315	1	0.921201
Lingual thickness	Yes	Liver	NOMO1	16	14927538	14990017	0.4113	rs9941229	-2.41	rs12934778	0.0362	3.89	2.215	123	21	enet	0.13	3.1e-06	2.4392	0.01472	1	0.53814
Lingual thickness	Yes	Brain_Cortex	NOMO3	16	16326352	16388668	0.5787	rs7185286	-2.64	rs2856553	0.306887	-6.46	-1.635	349	9	enet	0.32	6.3e-13	1.27527	0.2022	1	0.88442
Lingual thickness	Yes	Whole_Blood	NOMO3	16	16326352	16388668	0.4728	rs7185286	-2.64	rs2856553	0.153408	-7.63	-1.6347	349	19	enet	0.19	9.6e-19	1.45589	0.14542	1	0.753233
Lingual thickness	Yes	Whole_Blood	NOP10	15	34633917	34635378	0.3384	rs713201	2.59	rs1045194	0.358208	11.51	-2.043	443	5	lasso	0.37	1.7e-38	-2.11734	0.03423	1	0.62624
Lingual thickness	Yes	Liver	NOP14	4	2939870	2965112	0.1233	rs363144	-2.61	rs1054090	-0.000163	-3.86	1.483	386	386	blup	0.027	0.023	-3.01829	0.00254	1	0.337113
Lingual thickness	Yes	Whole_Blood	NOP14-AS1	4	2936626	2963465	0.215	rs363144	-2.61	rs2071695	0.0332	-5.1	-1.963	379	7	lasso	0.08	1.9e-08	0.91994	0.3576	1	0.87474
Lingual thickness	Yes	Whole_Blood	NOP56	20	2632791	2639039	0.1325	rs306757	3.02	rs6132905	0.016579	4.49	0.629	576	576	blup	0.053	4.7e-06	0.30325	0.7617	1	0.973341
Lingual thickness	Yes	Brain_Cortex	NOS2	17	26083792	26127525	0.3056	rs12603315	-2.5	rs8078361	0.018194	3.54	0.998	304	304	blup	0.12	2.4e-05	0.398008	0.6906	1	0.962429
Lingual thickness	Yes	Brain_Cortex	NOS2P3	17	20339650	20350557	0.3987	rs4473257	-2.17	rs34089239	0.371908	-7.24	-0.676	178	178	blup	0.39	4.4e-16	0.958137	0.338	1	0.921201
Lingual thickness	Yes	Liver	NOTCH2	1	120454176	120612240	0.2329	rs12025390	2.44	rs2641348	0.109503	-4.69	-0.545	198	1	top1	0.11	1.9e-05	0.545	0.58575	1	0.949272
Lingual thickness	Yes	Whole_Blood	NOTCH2NL	1	145209119	145291972	0.2399	rs682536	-1.98	rs12091564	0.0925	6.11	-0.9	101	1	top1	0.092	1.5e-09	-0.9	0.368	1	0.879549
Lingual thickness	Yes	Liver	NOTCH2NL	1	145209119	145291972	0.2146	rs682536	-1.98	rs833943	-0.000717	3.08	-0.665	101	4	lasso	-0.00058	0.34	-1.12701	0.25974	1	0.878746
Lingual thickness	Yes	Brain_Cortex	NOTCH4	6	32162620	32191844	0.328	NA	NA	NA	NA	NA	NA	163	0	blup	0.049	0.0057	NA	NA	NA	NA
Lingual thickness	Yes	Whole_Blood	NOTCH4	6	32162620	32191844	0.1772	NA	NA	NA	NA	NA	NA	164	0	enet	0.091	2e-09	NA	NA	NA	NA
Lingual thickness	Yes	Liver	NOTCH4	6	32162620	32191844	0.248	NA	NA	NA	NA	NA	NA	163	0	enet	0.057	0.0018	NA	NA	NA	NA
Lingual thickness	Yes	Whole_Blood	NOXA1	9	140317802	140328815	0.1694	NA	NA	NA	NA	NA	NA	360	0	lasso	0.19	6.6e-19	NA	NA	NA	NA
Lingual thickness	Yes	Liver	NOXA1	9	140317802	140328815	0.362	NA	NA	NA	NA	NA	NA	360	0	top1	0.21	1.8e-09	NA	NA	NA	NA
Lingual thickness	Yes	Brain_Cortex	NOXRED1	14	77860364	77889860	0.237	rs1061638	-2.86	rs11625365	0.027789	3.72	2.419	575	20	enet	0.065	0.0017	0.89892	0.368694	1	0.921201
Lingual thickness	Yes	Whole_Blood	NOXRED1	14	77860364	77889860	0.0751	rs1061638	-2.86	rs12435136	0.036584	-4.41	-2.45	575	1	top1	0.037	0.00013	2.45	0.014286	1	0.552898
Lingual thickness	Yes	Liver	NPBWR1	8	53850991	53853677	0.3475	rs16918909	2.42	rs11775217	0.298984	-6.86	1.09	422	1	top1	0.3	1.9e-13	-1.09	0.27571	1	0.878746
Lingual thickness	Yes	Brain_Cortex	NPC1	18	21086148	21166862	0.155	rs7244739	-3.22	rs1429934	0.04458	-4.38	0.492	364	1	top1	0.045	0.008	-0.492	0.6227	1	0.953372
Lingual thickness	Yes	Whole_Blood	NPC2	14	74942895	74960880	0.0977	rs7158047	-4.09	rs6574180	0.002039	3.57	-0.572	363	363	blup	0.021	0.0031	0.5917	0.554057	1	0.930081
Lingual thickness	Yes	Whole_Blood	NPDC1	9	139933922	139940655	0.2338	NA	NA	NA	NA	NA	NA	370	0	enet	0.12	2.8e-12	NA	NA	NA	NA
Lingual thickness	Yes	Brain_Cortex	NPEPL1	20	57264187	57290900	0.444	rs6100162	-3	rs6026445	0.147759	-5.23	0.528	547	1	top1	0.15	2.5e-06	-0.528	0.5975	1	0.953372
Lingual thickness	Yes	Liver	NPEPL1	20	57264187	57290900	0.3613	rs6100162	-3	rs6128407	0.17714	5.5	-2.448	547	6	lasso	0.2	3.1e-09	-2.28342	0.02241	1	0.597606
Lingual thickness	Yes	Brain_Cortex	NPEPPS	17	45600308	45700642	0.1532	rs34134208	2.37	rs3809868	0.021074	-3.92	-0.713	366	366	blup	0.035	0.017	0.601066	0.5478	1	0.949569
Lingual thickness	Yes	Brain_Cortex	NPHP3	3	132297901	132441303	0.8093	rs1006599	4.52	rs2369832	0.490232	-8.33	1.914	401	9	lasso	0.55	3e-25	-1.8076	0.07067	1	0.751096
Lingual thickness	Yes	Whole_Blood	NPHP3	3	132297901	132441303	0.45	rs1006599	4.52	rs11718115	0.255873	-10.29	0.755	402	11	enet	0.33	1.9e-34	-0.701842	0.48278	1	0.916138
Lingual thickness	Yes	Liver	NPHP3	3	132297901	132441303	0.2851	rs1006599	4.52	rs747328	0.18985	-5.66	0.401	402	1	top1	0.19	1.2e-08	-0.401	0.68842	1	0.963013
Lingual thickness	Yes	Brain_Cortex	NPHP4	1	5922871	6052422	0.3893	rs771073	2.88	rs11587302	0.232	-6.26	-2.441	510	19	enet	0.27	8.6e-11	2.14032	0.0323	1	0.603345
Lingual thickness	Yes	Whole_Blood	NPHP4	1	5922871	6052422	0.178	rs771073	2.88	rs1295101	0.0713	-5.7	-1.314	510	23	enet	0.074	6.4e-08	0.94	0.347	1	0.868304
Lingual thickness	Yes	Liver	NPHP4	1	5922871	6052422	0.6758	rs771073	2.88	rs806111	0.345764	8.03	-1.311	510	9	lasso	0.43	1.5e-20	-1.0546	0.29161	1	0.881808
Lingual thickness	Yes	Brain_Cortex	NPIPA1	16	15031271	15045913	0.7796	rs222908	-2.95	rs3198697	0.283023	-6.41	0.519	104	28	enet	0.43	5.5e-18	0.00839	0.9933	1	0.997766
Lingual thickness	Yes	Whole_Blood	NPIPA1	16	15031271	15045913	0.5763	rs222908	-2.95	rs3198697	0.146163	-7.41	0.519	104	24	enet	0.35	5.1e-36	0.71708	0.47333	1	0.912402
Lingual thickness	Yes	Liver	NPIPA1	16	15031271	15045913	0.5181	rs222908	-2.95	rs3198697	0.101	-5.11	0.519	104	104	blup	0.3	2.6e-13	1.79686	0.072358	1	0.73269
Lingual thickness	Yes	Whole_Blood	NPIPA2	16	14841923	14859270	0.1195	rs7194165	3.46	rs11644601	0.017525	4.33	0.755	147	147	blup	0.034	0.0002	0.33523	0.73745	1	0.971173
Lingual thickness	Yes	Liver	NPIPA2	16	14841923	14859270	0.2085	rs7194165	3.46	rs7405315	0.0949	-4.77	-0.689	147	2	lasso	0.098	5.2e-05	0.12168	0.90315	1	0.998864
Lingual thickness	Yes	Brain_Cortex	NPIPA5	16	15457516	15474904	0.7146	rs153808	-3.4	rs3198697	0.380645	7.24	0.519	237	11	lasso	0.44	1.3e-18	0.79139	0.4287	1	0.927862
Lingual thickness	Yes	Whole_Blood	NPIPA5	16	15457516	15474904	0.6289	rs153808	-3.4	rs3198697	0.230197	9.3	0.519	237	41	enet	0.37	6.6e-39	-0.83927	0.40132	1	0.889377
Lingual thickness	Yes	Liver	NPIPA5	16	15457516	15474904	0.6128	rs153808	-3.4	rs3198697	0.207	6.71	0.519	237	30	enet	0.37	3.6e-17	0.36652	0.713975	1	0.969286
Lingual thickness	Yes	Brain_Cortex	NPIPB7	16	28467693	28481868	0.3163	rs4787451	-2.65	rs3785354	0.319536	-7.08	-0.579	217	15	lasso	0.33	2.6e-13	0.91917	0.358	1	0.921201
Lingual thickness	Yes	Whole_Blood	NPIPB7	16	28467693	28481868	0.1182	rs4787451	-2.65	rs40831	0.096415	-6.99	-1.838	217	14	enet	0.12	5.4e-12	1.84539	0.06498	1	0.677332
Lingual thickness	Yes	Liver	NPIPB7	16	28467693	28481868	0.1047	rs4787451	-2.65	rs40831	0.102	-4.59	-1.838	217	1	top1	0.1	3.5e-05	1.838	0.066062	1	0.727721
Lingual thickness	Yes	Brain_Cortex	NPIPB9	16	28763108	28784128	0.1317	rs252343	-2.94	rs2726034	0.065273	-3.91	-1.288	199	1	top1	0.065	0.0016	1.288	0.1977	1	0.882081
Lingual thickness	Yes	Brain_Cortex	NPIPP1	16	15198178	15217355	0.384	rs153808	-3.4	rs12934778	0.001355	3.87	2.215	102	3	lasso	0.18	1.6e-07	1.18441	0.2363	1	0.892166
Lingual thickness	Yes	Whole_Blood	NPIPP1	16	15198178	15217355	0.3934	rs153808	-3.4	rs9923527	0.283758	10.53	2.2381	102	102	blup	0.31	5.4e-31	1.93905	0.0525	1	0.644429
Lingual thickness	Yes	Liver	NPIPP1	16	15198178	15217355	0.3189	rs153808	-3.4	rs7192563	0.227	6	2.056	102	1	top1	0.23	3.3e-10	2.056	0.039783	1	0.668778
Lingual thickness	Yes	Whole_Blood	NPLOC4	17	79523913	79604172	0.09	rs6565548	-3.24	rs9913546	0.0468	-4.45	-0.163	319	1	top1	0.047	1.7e-05	0.163	0.87052	1	0.98519
Lingual thickness	Yes	Liver	NPM2	8	21881636	21894408	0.2781	rs11993990	-3.02	rs12543764	0.008448	-4.31	-2.453	441	441	blup	0.042	0.0062	2.7453	0.00605	1	0.362356
Lingual thickness	Yes	Brain_Cortex	NPPA-AS1	1	11903761	11908136	0.495	rs12755560	-2.87	rs5067	0.24	-6.43	0.151	479	9	lasso	0.35	2.1e-14	-0.78823	0.431	1	0.927862
Lingual thickness	Yes	Whole_Blood	NPPA-AS1	1	11903761	11908136	0.5386	rs12755560	-2.87	rs5067	0.315	-10.78	0.151	479	38	enet	0.44	1.3e-48	0.08401	0.933	1	0.991353
Lingual thickness	Yes	Liver	NPPA-AS1	1	11903761	11908136	0.3349	rs12755560	-2.87	rs198411	0.120546	-5.37	0.447	478	1	top1	0.12	7e-06	-0.447	0.65488	1	0.96015
Lingual thickness	Yes	Liver	NPR2	9	35792151	35809400	0.382	rs7036414	-3.14	rs3763630	0.264929	-6.76	2.064	417	7	lasso	0.27	3.3e-12	-2.3359	0.0195	1	0.578091
Lingual thickness	Yes	Brain_Cortex	NPRL3	16	135385	188859	0.6513	rs17135705	-3	rs2562164	0.267356	-7.03	-1.496	276	17	enet	0.38	1.4e-15	2.11365	0.0345	1	0.611978
Lingual thickness	Yes	Liver	NPRL3	16	135385	188859	0.3837	rs17135705	-3	rs2541605	0.177	-5.37	-1.614	276	1	top1	0.18	3.9e-08	1.614	0.106527	1	0.797763
Lingual thickness	Yes	Whole_Blood	NPTXR	22	39214457	39239987	0.2623	rs137581	3.31	rs7288826	0.20637	8.86	-1.313	386	7	lasso	0.21	1.4e-20	-1.21332	0.22501	1	0.815921
Lingual thickness	Yes	Whole_Blood	NQO2	6	2994165	3019996	0.5568	rs9328180	-3.29	rs10223369	0.255	9.71	-1.236	683	12	lasso	0.37	1e-38	-1.15389	0.24854	1	0.823039
Lingual thickness	Yes	Liver	NQO2	6	2994165	3019996	0.335	rs9328180	-3.29	rs2071002	0.165	-5.75	0.483	683	12	enet	0.31	8.1e-14	-1.1528	0.249	1	0.878746
Lingual thickness	Yes	Whole_Blood	NR1H3	11	47269851	47290396	0.1023	rs11828339	2.38	rs4237544	0.0281	-4.25	2.261	296	3	lasso	0.041	5.6e-05	-1.82065	0.06866	1	0.683597
Lingual thickness	Yes	Whole_Blood	NR2C2	3	14989091	15095107	0.1167	rs3773179	-2.97	rs4685235	0.009373	3.52	0.727	538	1	top1	0.0094	0.035	0.727	0.46723	1	0.91006
Lingual thickness	Yes	Whole_Blood	NR2F6	19	17342692	17356749	0.2757	rs2288408	2.36	rs4808604	0.019853	4.3	0.852	412	44	enet	0.11	1e-10	-0.63708	0.52407	1	0.924567
Lingual thickness	Yes	Whole_Blood	NR6A1	9	127279554	127533589	0.0844	rs10986507	2.53	rs7855360	0.016678	-4.2	1.6	308	308	blup	0.03	0.00045	-1.9904	0.04655	1	0.634042
Lingual thickness	Yes	Liver	NRAS	1	115247090	115259515	0.2239	rs195186	-3.08	rs7516386	0.007633	-3.32	0.411	412	412	blup	0.018	0.054	0.11575	0.90785	1	0.998864
Lingual thickness	Yes	Whole_Blood	NRBP1	2	27650657	27665126	0.162	rs2384629	2.26	rs780110	0.0846	-5.78	-0.808	300	1	top1	0.085	7.9e-09	0.808	0.41909	1	0.895339
Lingual thickness	Yes	Brain_Cortex	NRD1	1	52254890	52344477	0.4189	rs2809957	-2.56	rs2842576	0.0267	3.68	-1.372	207	13	lasso	0.063	0.0019	-1.08775	0.277	1	0.919452
Lingual thickness	Yes	Whole_Blood	NRD1	1	52254890	52344477	0.2148	rs2809957	-2.56	rs6588415	0.158	-8.02	-0.364	207	16	enet	0.17	1e-16	-0.15494	0.877	1	0.98519
Lingual thickness	Yes	Liver	NRD1	1	52254890	52344477	0.3233	rs2809957	-2.56	rs12067434	0.154996	4.95	0.709	207	1	top1	0.15	3.1e-07	0.709	0.47832	1	0.927498
Lingual thickness	Yes	Liver	NRDE2	14	90742580	90798481	0.3505	rs1286421	-2	rs12891145	0.000867	-3.74	-0.022	436	37	enet	0.049	0.0036	-0.24956	0.80293	1	0.986642
Lingual thickness	Yes	Brain_Cortex	NRG4	15	76228310	76352136	0.436	rs4075522	1.85	rs985849	0.235398	-6.13	0.05	300	8	lasso	0.3	2.7e-12	-0.1086	0.913485	1	0.98855
Lingual thickness	Yes	Whole_Blood	NRN1	6	5998232	6007200	0.2219	rs4267999	3.29	rs6935425	0.169	-8.05	-1.769	706	3	lasso	0.17	7.1e-17	1.65665	0.09759	1	0.725787
Lingual thickness	Yes	Liver	NRXN2	11	64373646	64490660	0.423	rs480617	2.84	rs2285339	0.160563	5.43	1.759	360	6	lasso	0.2	6.3e-09	1.84868	0.0645	1	0.72627
Lingual thickness	Yes	Brain_Cortex	NSA2	5	74064756	74072737	0.8219	rs16872173	-3.075	rs6877188	0.6101	9.55	-2.261	476	39	enet	0.66	7.7e-33	-2.65736	0.00788	1	0.411742
Lingual thickness	Yes	Whole_Blood	NSA2	5	74064756	74072737	0.5149	rs16872173	-3.08	rs6873912	0.408221	12.5	-2.284	476	9	lasso	0.45	5.1e-50	-2.1066	0.035148	1	0.62624
Lingual thickness	Yes	Liver	NSA2	5	74064756	74072737	0.591	rs16872173	-3.08	rs7732843	0.436154	8.36	-2.286	476	8	lasso	0.45	1.7e-21	-2.15287	0.03133	1	0.623067
Lingual thickness	Yes	Whole_Blood	NSFL1C	20	1422807	1448417	0.4195	rs912116	-3.66	rs6079325	0.166053	-8.57	0.526	648	10	lasso	0.25	1.9e-24	-0.18826	0.85067	1	0.980575
Lingual thickness	Yes	Brain_Cortex	NSFP1	17	44450221	44564507	0.7664	rs12150651	1.63	rs17698176	0.427097	7.63	0.621	65	5	lasso	0.48	5e-21	0.675671	0.4992	1	0.937048
Lingual thickness	Yes	Whole_Blood	NSFP1	17	44450221	44564507	0.7112	rs12150651	1.63	rs17698176	0.281	10.23	0.621	65	21	enet	0.47	1.4e-52	0.4828	0.62924	1	0.948931
Lingual thickness	Yes	Liver	NSFP1	17	44450221	44564507	0.7734	rs12150651	1.63	rs17698176	0.29513	7.19	0.621	64	7	lasso	0.46	6.6e-22	0.3831	0.70166	1	0.963112
Lingual thickness	Yes	Whole_Blood	NSG1	4	4349867	4420694	0.641	rs4689180	3.66	rs6843595	0.308	-11.44	1.027	412	39	enet	0.45	2.1e-49	-0.46926	0.63888	1	0.95133
Lingual thickness	Yes	Liver	NSG2	5	173472607	173670504	0.2811	rs2594867	-3.62	rs1564823	-0.003137	3.78	1.287	640	640	blup	0.0098	0.12	-0.3419	0.73243	1	0.974628
Lingual thickness	Yes	Whole_Blood	NSL1	1	212899495	212965124	0.0867	rs1391550	5.06	rs1284851	0.0284	4.06	0.058	416	10	enet	0.048	1.4e-05	-0.0704	0.944	1	0.992541
Lingual thickness	Yes	Whole_Blood	NSMAF	8	59496063	59572403	0.0972	rs880056	-3.62	rs7825739	0.001657	3.81	0.626	526	526	blup	0.032	0.00032	1.16243	0.245	1	0.819774
Lingual thickness	Yes	Brain_Cortex	NSMCE2	8	126104083	126379362	0.2217	rs4871510	-2.34	rs10110845	-0.0056	-3.72	0.627	492	492	blup	0.046	0.007	-0.35839	0.72005	1	0.962429
Lingual thickness	Yes	Whole_Blood	NSMF	9	140342022	140353786	0.1232	NA	NA	NA	NA	NA	NA	346	0	lasso	0.04	7e-05	NA	NA	NA	NA
Lingual thickness	Yes	Whole_Blood	NSRP1	17	28442539	28513493	0.0546	rs28437451	2.32	rs3110095	-0.00198	3.82	-0.88	323	323	blup	0.0063	0.069	-0.60299	0.54652	1	0.929416
Lingual thickness	Yes	Brain_Cortex	NSUN2	5	6599352	6633404	0.6745	rs516690	-2.732	rs2288446	0.557595	8.76	-0.482	628	1	top1	0.56	1.6e-25	-0.482	0.62981	1	0.953372
Lingual thickness	Yes	Whole_Blood	NSUN2	5	6599352	6633404	0.2503	rs516690	-2.73	rs10475338	0.217501	9.33	-0.479	628	1	top1	0.22	1.7e-21	-0.479	0.631939	1	0.949149
Lingual thickness	Yes	Liver	NSUN2	5	6599352	6633404	0.3673	rs516690	-2.73	rs13181449	0.046218	-5.01	-0.24	628	43	enet	0.19	1e-08	-0.03515	0.97196	1	0.998864
Lingual thickness	Yes	Brain_Cortex	NSUN4	1	46805849	46830824	0.1765	rs10890410	-3.2	rs17357628	0.129	-4.63	0.371	376	1	top1	0.13	1.2e-05	-0.371	0.711	1	0.962429
Lingual thickness	Yes	Whole_Blood	NSUN4	1	46805849	46830824	0.4554	rs10890410	-3.2	rs10489769	0.511	13.72	0.592	377	40	enet	0.52	4.9e-60	0.70855	0.479	1	0.915551
Lingual thickness	Yes	Whole_Blood	NSUN5	7	72716514	72722864	0.0655	rs6460055	3.22	rs12536661	0.007512	3.55	1.788	156	156	blup	0.015	0.011	2.34077	0.019244	1	0.592062
Lingual thickness	Yes	Brain_Cortex	NSUN5P2	7	72418839	72425329	0.6098	rs6460043	-2.97	rs34014814	0.130381	5.62	0.9942	101	28	enet	0.32	6.3e-13	-0.419	0.675214	1	0.96029
Lingual thickness	Yes	Whole_Blood	NSUN5P2	7	72418839	72425329	0.4853	NA	NA	NA	NA	NA	NA	101	0	lasso	0.2	8.6e-20	NA	NA	NA	NA
Lingual thickness	Yes	Liver	NSUN5P2	7	72418839	72425329	0.6994	rs6460043	-2.97	rs1861014	0.00791	3.92	0.607	100	28	enet	0.19	1.6e-08	-0.237	0.81266	1	0.988766
Lingual thickness	Yes	Brain_Cortex	NSUN6	10	18834581	18940551	0.318	rs11014358	-2.86	rs7907153	0.288506	-6.23	0.119	590	1	top1	0.29	1.1e-11	-0.119	0.905275	1	0.98855
Lingual thickness	Yes	Whole_Blood	NSUN6	10	18834581	18940551	0.2387	rs11014358	-2.86	rs7098313	0.166256	-8.29	0.228	590	1	top1	0.17	2.2e-16	-0.228	0.81965	1	0.978449
Lingual thickness	Yes	Liver	NSUN7	4	40751914	40812002	0.2057	rs17512393	-2.67	rs13106136	0.046744	4.02	0.45	486	1	top1	0.047	0.0043	0.45	0.65271	1	0.959522
Lingual thickness	Yes	Whole_Blood	NT5C2	10	104850368	104953056	0.1399	rs3781354	-2.6	rs11191548	0.051038	4.78	1.337	349	349	blup	0.055	3.1e-06	1.2941	0.19561	1	0.803683
Lingual thickness	Yes	Liver	NT5C3A	7	33053742	33102409	0.2324	rs17170180	2.66	rs2392209	0.077596	4.37	-0.897	343	1	top1	0.078	0.0003	-0.897	0.36972	1	0.904224
Lingual thickness	Yes	Brain_Cortex	NT5C3B	17	39981335	39992523	0.3465	rs34353256	3.05	rs8073219	0.19167	6.03	1.227	408	5	lasso	0.24	8.8e-10	1.19974	0.2302	1	0.892166
Lingual thickness	Yes	Whole_Blood	NT5C3B	17	39981335	39992523	0.6335	rs34353256	3.05	rs9896766	0.603	14.93	1.332	409	1	top1	0.6	1.4e-75	1.332	0.18286	1	0.799662
Lingual thickness	Yes	Liver	NT5C3B	17	39981335	39992523	0.5566	rs34353256	3.05	rs9897034	0.38649	8.18	1.263	408	24	enet	0.42	1.2e-19	1.1078	0.26794	1	0.878746
Lingual thickness	Yes	Brain_Cortex	NT5CP2	14	74005925	74006485	0.583	rs4587912	3.42	rs1074501	0.028725	5.15	-1.526	356	40	enet	0.3	4.5e-12	-2.2158	0.026705	1	0.57702
Lingual thickness	Yes	Whole_Blood	NT5DC1	6	116422012	116570660	0.068	rs1999930	2.6	rs1204826	0.0182	-4.22	1.448	402	402	blup	0.029	0.00058	-2.14915	0.03162	1	0.619893
Lingual thickness	Yes	Whole_Blood	NT5DC2	3	52558512	52569070	0.3709	rs352166	2.92	rs758800	0.076294	6.56	0.642	372	15	lasso	0.18	4.3e-18	0.795422	0.42637	1	0.895564
Lingual thickness	Yes	Brain_Cortex	NT5DC3	12	104164231	104234975	0.2915	rs12817542	-2.43	rs751448	0.0261	-3.86	0.031	614	614	blup	0.054	0.004	1.0103	0.312346	1	0.919452
Lingual thickness	Yes	Whole_Blood	NT5DC3	12	104164231	104234975	0.5163	rs12817542	-2.43	rs10861116	0.354923	11.6	0.108	614	11	lasso	0.38	2.5e-40	-0.08429	0.932825	1	0.991353
Lingual thickness	Yes	Liver	NT5DC3	12	104164231	104234975	0.616	rs12817542	-2.43	rs12368209	0.39031	7.83	-0.095	614	1	top1	0.39	4.8e-18	-0.095	0.924315	1	0.998864
Lingual thickness	Yes	Brain_Cortex	NT5E	6	86159809	86205500	0.365	rs4707190	-3.41	rs4373339	0.150126	4.84	-1.532	433	1	top1	0.15	2.1e-06	-1.532	0.12552	1	0.812654
Lingual thickness	Yes	Whole_Blood	NT5E	6	86159809	86205500	0.275	rs4707190	-3.41	rs4373339	0.133	-8.73	-1.532	433	4	lasso	0.18	9e-18	1.77868	0.07529	1	0.686238
Lingual thickness	Yes	Liver	NT5E	6	86159809	86205500	0.316	rs4707190	-3.41	rs494688	0.0851	-5.25	-0.609	433	5	lasso	0.11	1.5e-05	1.0768	0.28156	1	0.878746
Lingual thickness	Yes	Whole_Blood	NT5M	17	17206649	17250977	0.5484	rs6502552	2.79	rs16961474	0.401	12.33	-0.743	412	7	lasso	0.42	7.1e-46	-0.87426	0.38197	1	0.884651
Lingual thickness	Yes	Whole_Blood	NTAN1	16	15131710	15149921	0.0621	rs153808	-3.4	rs11644601	0.045433	-4.67	0.755	104	1	top1	0.045	2.2e-05	-0.755	0.45025	1	0.90226
Lingual thickness	Yes	Liver	NTAN1	16	15131710	15149921	0.2529	rs153808	-3.4	rs11644601	0.113	-4.65	0.755	104	1	top1	0.11	1.4e-05	-0.755	0.450249	1	0.919912
Lingual thickness	Yes	Brain_Cortex	NTN5	19	49164664	49176338	0.32	rs6509368	2.59	rs281408	0.169813	-5.27	0.11	458	1	top1	0.17	4.1e-07	-0.11	0.91241	1	0.98855
Lingual thickness	Yes	Whole_Blood	NTN5	19	49164664	49176338	0.1826	rs6509368	2.59	rs516246	0.0002	3.87	0.099	458	458	blup	0.0022	0.18	-0.4493	0.65321	1	0.956422
Lingual thickness	Yes	Brain_Cortex	NTPCR	1	233086351	233119180	0.8035	rs7552513	-2.83	rs12744791	0.455	7.88	1.197	594	22	lasso	0.49	3.4e-21	0.9693	0.332	1	0.921201
Lingual thickness	Yes	Whole_Blood	NTPCR	1	233086351	233119180	0.59	rs7552513	-2.83	rs4649417	0.466	13.32	0.171	594	7	lasso	0.56	8.4e-67	-0.24766	0.804	1	0.976409
Lingual thickness	Yes	Liver	NTPCR	1	233086351	233119180	0.4035	rs7552513	-2.83	rs12744791	0.187925	-5.92	1.197	594	1	top1	0.19	1.5e-08	-1.197	0.23131	1	0.878746
Lingual thickness	Yes	Brain_Cortex	NTSR1	20	61340189	61394123	0.285	rs882683	-3.81	rs6089930	0.122811	-4.45	-1.582	499	1	top1	0.12	1.8e-05	1.582	0.11365	1	0.80832
Lingual thickness	Yes	Whole_Blood	NTSR1	20	61340189	61394123	0.6605	rs882683	-3.81	rs2427381	0.211489	-9.07	0.121	499	20	lasso	0.24	2.6e-23	-0.36157	0.71767	1	0.966272
Lingual thickness	Yes	Whole_Blood	NUAK2	1	205271187	205290883	0.1124	rs7520276	-2.99	rs4950989	0.0172	-4.73	-0.078	588	13	enet	0.14	1.6e-13	0.48022	0.631	1	0.949149
Lingual thickness	Yes	Whole_Blood	NUB1	7	151038785	151075535	0.1648	rs743507	2.86	rs7807594	0.010485	-4.82	1.047	542	23	enet	0.077	3.6e-08	-0.307496	0.758466	1	0.973341
Lingual thickness	Yes	Brain_Cortex	NUBP2	16	1832902	1839192	0.2335	rs12596340	-2.99	rs238678	0.102723	-4.6	-0.596	481	4	lasso	0.12	2.4e-05	0.18084	0.8565	1	0.983776
Lingual thickness	Yes	Whole_Blood	NUCB1	19	49403307	49426629	0.3189	rs8113362	2.84	rs12461075	0.181806	-8.57	0.188	419	2	lasso	0.2	3.5e-20	-0.41545	0.67781	1	0.959903
Lingual thickness	Yes	Whole_Blood	NUCB2	11	17229700	17371521	0.1364	rs12422139	-3.16	rs214082	0.0954	6.25	1.118	539	1	top1	0.095	8.5e-10	1.118	0.26357	1	0.829924
Lingual thickness	Yes	Liver	NUCB2	11	17229700	17371521	0.382	rs12422139	-3.16	rs214092	0.186945	5.8	1.022	539	1	top1	0.19	1.6e-08	1.022	0.30678	1	0.885026
Lingual thickness	Yes	Whole_Blood	NUCKS1	1	205681947	205719404	0.1194	rs7520276	-2.99	rs708723	0.0273	4.15	-1.737	408	408	blup	0.045	2.7e-05	-0.39476	0.693	1	0.963508
Lingual thickness	Yes	Brain_Cortex	NUDC	1	27228773	27273353	0.2576	rs998235	2.76	rs34339345	0.111	5.59	0.05	257	257	blup	0.19	1.1e-07	-0.24586	0.806	1	0.976303
Lingual thickness	Yes	Brain_Cortex	NUDCD3	7	44418720	44530479	0.1619	rs1050331	-2.11	rs7799558	0.058554	3.89	-0.338	351	1	top1	0.059	0.0027	-0.338	0.735363	1	0.962429
Lingual thickness	Yes	Whole_Blood	NUDCD3	7	44418720	44530479	0.1632	rs1050331	-2.11	rs11771026	0.136502	7.18	-0.785	351	1	top1	0.14	1.4e-13	-0.785	0.432454	1	0.897298
Lingual thickness	Yes	Liver	NUDCD3	7	44418720	44530479	0.1226	rs1050331	-2.11	rs11760674	0.081066	4.79	-0.617	351	19	enet	0.097	5.4e-05	-0.01952	0.98442	1	0.998864
Lingual thickness	Yes	Brain_Cortex	NUDT12	5	102884556	102898494	0.2611	rs1820121	2.65	rs7723689	0.143327	-4.64	0.899	386	1	top1	0.14	3.6e-06	-0.899	0.36865	1	0.921201
Lingual thickness	Yes	Whole_Blood	NUDT12	5	102884556	102898494	0.2246	rs1820121	2.65	rs7730302	0.083021	-6.28	0.479	386	3	lasso	0.11	9.7e-11	-0.0233	0.98142	1	0.999601
Lingual thickness	Yes	Brain_Cortex	NUDT13	10	74870217	74891586	0.169	rs11000433	-2.8	rs12258500	0.076444	-4.4	1.635	220	220	blup	0.1	9.4e-05	-1.90527	0.056745	1	0.729432
Lingual thickness	Yes	Whole_Blood	NUDT13	10	74870217	74891586	0.1892	rs11000433	-2.8	rs2271905	0.091267	-6.93	1.596	220	220	blup	0.11	2.6e-11	-1.4722	0.14096	1	0.753233
Lingual thickness	Yes	Liver	NUDT13	10	74870217	74891586	0.3916	rs11000433	-2.8	rs16930362	0.211	-5.73	1.625	220	1	top1	0.21	1.6e-09	-1.625	0.104163	1	0.797763
Lingual thickness	Yes	Brain_Cortex	NUDT14	14	105639275	105647649	0.512	rs10143851	3.12	rs11625865	0.42203	-7.66	-0.557	261	1	top1	0.42	9.3e-18	0.557	0.577527	1	0.953372
Lingual thickness	Yes	Whole_Blood	NUDT14	14	105639275	105647649	0.124	rs10143851	3.12	rs4983590	0.056695	-5.81	-0.509	261	8	enet	0.069	1.8e-07	0.0895	0.928693	1	0.991353
Lingual thickness	Yes	Whole_Blood	NUDT16P	3	131080742	131083966	0.4809	rs9842019	-2.88	rs7623918	0.123283	-7.39	-2.115	415	12	lasso	0.15	1.4e-14	2.44798	0.01437	1	0.552898
Lingual thickness	Yes	Whole_Blood	NUDT17	1	145586547	145589439	0.044	rs28549707	-1.97	rs9286836	0.0135	3.73	-0.593	109	109	blup	0.016	0.0091	0.36986	0.711	1	0.966272
Lingual thickness	Yes	Whole_Blood	NUDT18	8	21964383	21966932	0.377	rs11993990	-3.02	rs2279355	0.256226	9.97	0.274	438	7	lasso	0.28	1.3e-27	1.13417	0.257	1	0.82989
Lingual thickness	Yes	Liver	NUDT18	8	21964383	21966932	0.2375	rs11993990	-3.02	rs9644091	0.058114	4.32	2.341	438	16	enet	0.072	0.00048	2.7575	0.00582	1	0.356159
Lingual thickness	Yes	Liver	NUDT19	19	33182867	33204702	0.329	rs259294	2.7	rs6510277	0.262093	-6.52	0.847	403	2	lasso	0.26	7.4e-12	-0.89218	0.3723	1	0.90461
Lingual thickness	Yes	Brain_Cortex	NUDT2	9	34329504	34343709	0.6125	rs3739690	2.29	rs10971956	0.325	-6.83	0.392	342	59	enet	0.39	2.7e-16	-0.1413	0.88761	1	0.98855
Lingual thickness	Yes	Whole_Blood	NUDT2	9	34329504	34343709	0.5821	rs3739690	2.29	rs4879775	0.322561	11.22	1.496	342	31	enet	0.5	8.8e-57	1.0959	0.27312	1	0.833526
Lingual thickness	Yes	Liver	NUDT2	9	34329504	34343709	0.625	rs3739690	2.29	rs4878564	0.191696	7.15	1.087	342	27	enet	0.47	1.3e-22	0.7387	0.46009	1	0.92161
Lingual thickness	Yes	Whole_Blood	NUDT22	11	63993413	63997749	0.0731	rs480617	2.84	rs893006	-0.00259	3.14	2.629	345	345	blup	0.0036	0.13	1.54017	0.12352	1	0.735584
Lingual thickness	Yes	Brain_Cortex	NUDT5	10	12207412	12237963	0.276	rs11257830	-2.51	rs10466280	0.050103	-4.12	-0.656	524	1	top1	0.05	0.0052	0.656	0.511824	1	0.93965
Lingual thickness	Yes	Brain_Cortex	NUDT7	16	77756411	77776157	0.4956	rs9319510	-3.47	rs11150010	-0.003513	-3.83	-1.141	889	889	blup	0.036	0.016	0.51043	0.6098	1	0.953372
Lingual thickness	Yes	Whole_Blood	NUDT7	16	77756411	77776157	0.4407	rs9319510	-3.47	rs7184635	0.229348	10.14	1.696	889	30	enet	0.32	3.1e-32	2.33704	0.01944	1	0.592062
Lingual thickness	Yes	Liver	NUDT8	11	67395409	67397401	0.48	rs7125210	3.19	rs2514022	0.410656	8.15	0.136	261	12	lasso	0.44	1.1e-20	0.24591	0.80575	1	0.986642
Lingual thickness	Yes	Whole_Blood	NUMA1	11	71714933	71791381	0.1541	rs392565	-2.14	rs10898815	0.0501	4.79	1.808	243	243	blup	0.051	7.8e-06	0.64841	0.51672	1	0.923802
Lingual thickness	Yes	Brain_Cortex	NUP107	12	69080514	69136785	0.3644	rs11177206	2.73	rs751045	0.126	-5.77	-1.078	530	3	lasso	0.17	3.6e-07	1.0618	0.288308	1	0.919452
Lingual thickness	Yes	Whole_Blood	NUP107	12	69080514	69136785	0.0841	rs11177206	2.73	rs2468418	-0.002619	-4.24	-0.43	530	530	blup	0.011	0.024	-1.01921	0.308102	1	0.843793
Lingual thickness	Yes	Liver	NUP107	12	69080514	69136785	0.377	rs11177206	2.73	rs2546513	0.06728	-5.04	-0.637	530	28	enet	0.17	1.2e-07	0.3904	0.696243	1	0.963013
Lingual thickness	Yes	Whole_Blood	NUP155	5	37288239	37371283	0.0368	rs3812047	-2.15	rs7735138	0.019169	-3.89	-0.515	255	1	top1	0.019	0.0045	0.515	0.606553	1	0.943991
Lingual thickness	Yes	Whole_Blood	NUP160	11	47799639	47870107	0.11	rs11828339	2.38	rs7942031	0.00511	-3.76	1.309	261	16	enet	0.04	6e-05	-1.41865	0.156	1	0.767596
Lingual thickness	Yes	Brain_Cortex	NUP35	2	183982241	184026408	0.3157	rs4389291	-2.89	rs6705795	0.153839	-5.23	-0.711	380	1	top1	0.15	1.5e-06	0.711	0.477	1	0.932116
Lingual thickness	Yes	Whole_Blood	NUP43	6	150045451	150070578	0.2514	rs4897107	-2.95	rs10872646	0.276	-10.43	0.182	456	4	lasso	0.28	6.2e-28	-0.26271	0.79277	1	0.974761
Lingual thickness	Yes	Brain_Cortex	NUP50	22	45559722	45583896	0.3561	rs9626353	3.25	rs132851	0.14857	-5.16	-1.588	659	1	top1	0.15	2.3e-06	1.588	0.112286	1	0.80832
Lingual thickness	Yes	Whole_Blood	NUP50	22	45559722	45583896	0.3659	rs9626353	3.25	rs132832	0.061367	-5.41	-1.392	659	4	lasso	0.23	7.7e-23	1.22948	0.21889	1	0.811697
Lingual thickness	Yes	Liver	NUP50	22	45559722	45583896	0.286	rs9626353	3.25	rs132873	0.055896	4.19	0.345	659	12	lasso	0.066	0.00081	0.03178	0.97465	1	0.998864
Lingual thickness	Yes	Brain_Cortex	NUP54	4	77035812	77069668	0.3683	rs4330370	-3.63	rs11723400	0.19182	5.19	1.498	487	1	top1	0.19	6.5e-08	1.498	0.13413	1	0.818486
Lingual thickness	Yes	Liver	NUP54	4	77035812	77069668	0.4268	rs4330370	-3.63	rs7667810	0.191763	5.99	0.642	487	11	lasso	0.23	1.7e-10	1.57946	0.11423	1	0.797763
Lingual thickness	Yes	Brain_Cortex	NUP85	17	73201754	73231853	0.4322	rs12947526	2.4	rs1871269	0.234466	5.7	-0.006	379	1	top1	0.23	1.6e-09	-0.006	0.9952	1	0.997766
Lingual thickness	Yes	Whole_Blood	NUP85	17	73201754	73231853	0.4095	rs12947526	2.4	rs11657106	0.267	10.65	-0.133	379	8	lasso	0.3	2.8e-30	-0.24777	0.80432	1	0.976409
Lingual thickness	Yes	Liver	NUP85	17	73201754	73231853	0.4577	rs12947526	2.4	rs11657106	0.316587	7.42	-0.133	379	22	enet	0.37	3.8e-17	-0.5627	0.57361	1	0.943173
Lingual thickness	Yes	Brain_Cortex	NUP88	17	5264258	5322960	0.2668	rs8081807	-2.39	rs3026109	0.05489	-4.54	0.453	526	11	lasso	0.092	0.0002	-0.049787	0.9603	1	0.99448
Lingual thickness	Yes	Whole_Blood	NUP88	17	5264258	5322960	0.0748	rs8081807	-2.39	rs1806267	0.0116	-3.58	0.51	526	526	blup	0.015	0.011	-0.12954	0.89693	1	0.990145
Lingual thickness	Yes	Whole_Blood	NUP98	11	3692313	3819022	0.1582	rs1055639	-2.75	rs1567923	0.0242	-4.49	-0.058	354	4	lasso	0.045	2.7e-05	-0.01369	0.98908	1	1
Lingual thickness	Yes	Liver	NUP98	11	3692313	3819022	0.428	rs1055639	-2.75	rs7950171	0.09043	5.18	-0.354	354	22	enet	0.16	2.4e-07	-0.2035	0.83874	1	0.993709
Lingual thickness	Yes	Brain_Cortex	NUPL1	13	25875662	25923938	0.557	rs1013478	3.31	rs9507503	0.006017	-3.3	-0.869	500	13	lasso	0.018	0.067	0.5291	0.59671	1	0.953372
Lingual thickness	Yes	Liver	NUPL1	13	25875662	25923938	0.265	rs1013478	3.31	rs9553467	-0.00117	3.68	0.738	500	27	enet	0.028	0.023	0.2138	0.8307	1	0.991276
Lingual thickness	Yes	Brain_Cortex	NUPL2	7	23221446	23240628	0.3963	rs17370204	2.69	rs1881201	0.36559	-7.44	0.799	429	3	lasso	0.38	1.5e-15	-0.852	0.394225	1	0.921201
Lingual thickness	Yes	Whole_Blood	NUPL2	7	23221446	23240628	0.0464	rs17370204	2.69	rs7808488	0.02219	-4.59	0.576	429	1	top1	0.022	0.0024	-0.576	0.564615	1	0.933617
Lingual thickness	Yes	Brain_Cortex	NUPR1	16	28548606	28550495	0.293	rs4787451	-2.65	rs3859172	-0.007281	3.36	-1.548	211	211	blup	0.0017	0.27	-1.11272	0.2658	1	0.915279
Lingual thickness	Yes	Brain_Cortex	NUPR1L	7	56182374	56184093	0.4011	rs4947554	-2.69	rs10243009	0.051723	-4.86	0.841	276	276	blup	0.11	3.8e-05	-1.8674	0.061847	1	0.74003
Lingual thickness	Yes	Whole_Blood	NUPR1L	7	56182374	56184093	0.5486	rs4947554	-2.69	rs11982736	0.134309	7.94	-1.352	276	276	blup	0.3	2.3e-30	-2.09482	0.036187	1	0.62624
Lingual thickness	Yes	Liver	NUPR1L	7	56182374	56184093	0.5078	rs4947554	-2.69	rs11982736	0.233465	6.2	-1.352	276	1	top1	0.23	1.7e-10	-1.352	0.17638	1	0.846657
Lingual thickness	Yes	Brain_Cortex	NUSAP1	15	41624892	41673248	0.435	rs11070327	-2.02	rs17730589	0.420209	8.15	1.189	278	21	enet	0.47	2.9e-20	1.8256	0.06791	1	0.74003
Lingual thickness	Yes	Whole_Blood	NUTM2A-AS1	10	88963632	89102369	0.1798	rs10887755	-3.71	rs7084843	0.102077	6.31	0.424	274	1	top1	0.1	2.1e-10	0.424	0.67157	1	0.95957
Lingual thickness	Yes	Brain_Cortex	NUTM2B	10	81462983	81474437	0.341	rs17676697	2.51	rs10885307	0.159876	-5.54	0.924	322	3	lasso	0.17	2.9e-07	-0.82829	0.407504	1	0.921201
Lingual thickness	Yes	Whole_Blood	NUTM2B	10	81462983	81474437	0.2074	rs17676697	2.51	rs10885307	0.210229	-8.88	0.924	322	1	top1	0.21	9.5e-21	-0.924	0.35549	1	0.873969
Lingual thickness	Yes	Liver	NUTM2B	10	81462983	81474437	0.2838	rs17676697	2.51	rs10885307	0.222	-5.87	0.924	322	1	top1	0.22	5.4e-10	-0.924	0.355486	1	0.900498
Lingual thickness	Yes	Brain_Cortex	NUTM2D	10	89117640	89130452	0.256	rs10887755	-3.71	rs7096107	0.122743	-4.68	-0.126	276	1	top1	0.12	1.8e-05	0.126	0.899732	1	0.98855
Lingual thickness	Yes	Brain_Cortex	NUTM2E	10	81601114	81610632	0.574	rs17676697	2.51	rs1650187	0.248558	6.09	0.95	315	1	top1	0.25	4.6e-10	0.95027	0.341976	1	0.921201
Lingual thickness	Yes	Whole_Blood	NUTM2E	10	81601114	81610632	0.5725	rs17676697	2.51	rs10885307	0.202357	9.19	0.924	315	45	enet	0.29	1.9e-29	1.3262	0.18478	1	0.800519
Lingual thickness	Yes	Liver	NXN	17	702553	883010	0.52	rs9898694	2.56	rs8069566	0.197747	5.61	0.068	437	1	top1	0.2	5.7e-09	0.068	0.94579	1	0.998864
Lingual thickness	Yes	Whole_Blood	NXNL2	9	91150016	91199189	0.1218	rs10780887	-3.21	rs11142298	0.037556	4.47	-0.513	409	1	top1	0.038	0.00011	-0.513	0.60795	1	0.943991
Lingual thickness	Yes	Whole_Blood	NXPE3	3	101498046	101547073	0.434	rs2553419	3.03	rs2288273	0.246324	-9.59	-1.675	329	8	lasso	0.25	4.3e-25	0.913549	0.36095	1	0.875874
Lingual thickness	Yes	Liver	NYNRIN	14	24867992	24888494	0.2511	rs973639	2.99	rs6573778	0.192863	5.64	1.507	550	1	top1	0.19	9.1e-09	1.507	0.13181	1	0.810142
Lingual thickness	Yes	Brain_Cortex	OAF	11	120081475	120101041	0.408	rs622373	-3.02	rs896693	0.116672	-4.82	0.425	546	8	lasso	0.14	3.2e-06	-0.30604	0.75958	1	0.969015
Lingual thickness	Yes	Whole_Blood	OAS1	12	113344582	113369990	0.3092	rs1293748	2.19	rs4766662	0.110156	6.55	0.501	420	1	top1	0.11	3.9e-11	0.501	0.616371	1	0.945402
Lingual thickness	Yes	Whole_Blood	OASL	12	121458095	121477045	0.2845	rs4767913	-3.4	rs10774580	0.075433	-6.66	0.495	455	6	lasso	0.13	3.6e-13	-0.02115	0.983123	1	0.999601
Lingual thickness	Yes	Whole_Blood	OBFC1	10	105642300	105677963	0.1052	rs642743	-2.8	rs6584579	0.010976	-3.93	0.977	430	430	blup	0.025	0.0013	-0.1307	0.89604	1	0.990145
Lingual thickness	Yes	Brain_Cortex	OBP2A	9	138437985	138441815	0.3567	rs10858115	3.1	rs7045084	0.126	5.76	-1.807	569	3	lasso	0.24	1.3e-09	-1.7031	0.08855	1	0.788687
Lingual thickness	Yes	Brain_Cortex	OBSCN	1	228395831	228566577	0.2809	rs10127943	2.8	rs10916293	0.097	5.08	-0.337	355	1	top1	0.097	0.00014	-0.337	0.736	1	0.962429
Lingual thickness	Yes	Brain_Cortex	OCEL1	19	17337013	17340028	0.476	rs2288408	2.36	rs3745164	0.259067	-6.5	-0.468	413	31	enet	0.27	5.2e-11	-0.0202	0.98389	1	0.996702
Lingual thickness	Yes	Whole_Blood	OCEL1	19	17337013	17340028	0.3828	rs2288408	2.36	rs8107108	0.139074	7.69	-0.379	413	41	enet	0.32	2.9e-33	-0.9033	0.36637	1	0.878463
Lingual thickness	Yes	Liver	OCEL1	19	17337013	17340028	0.332	rs2288408	2.36	rs2288542	0.127628	5.19	-1.481	413	6	lasso	0.18	2.6e-08	-1.62787	0.10355	1	0.797763
Lingual thickness	Yes	Whole_Blood	OCIAD1	4	48807229	48863834	0.0562	rs17575888	-2.36	rs13141523	0.0641	5.5	0.798	219	1	top1	0.064	5.1e-07	0.798	0.42487	1	0.895339
Lingual thickness	Yes	Liver	OCLN	5	68788119	68853931	0.3502	rs6886492	1.51	rs28431145	0.027572	4.1	-0.146	185	5	lasso	0.14	8.7e-07	0.12586	0.89985	1	0.998864
Lingual thickness	Yes	Whole_Blood	OCM	7	5919458	5925993	0.0933	rs6948909	-2.94	rs7803143	-0.002328	3.72	0.228	334	334	blup	0.0054	0.085	-0.29261	0.76982	1	0.973341
Lingual thickness	Yes	Brain_Cortex	ODF2	9	131217465	131263571	0.1646	rs11549260	-3.13	rs7866034	0.1	3.89	-0.303	280	1	top1	0.1	0.00011	-0.303	0.76189	1	0.969015
Lingual thickness	Yes	Whole_Blood	ODF2	9	131217465	131263571	0.0687	rs11549260	-3.13	rs4837252	-0.002005	3.42	1.501	280	280	blup	0.013	0.017	0.6532	0.51366	1	0.923802
Lingual thickness	Yes	Brain_Cortex	ODF2L	1	86814344	86862023	0.316	rs12217104	2.34	rs7515651	0.213	-5.53	1.048	445	1	top1	0.21	1.1e-08	-1.048	0.295	1	0.919452
Lingual thickness	Yes	Whole_Blood	ODF2L	1	86814344	86862023	0.1067	rs12217104	2.34	rs272516	0.021	4.33	0.343	447	447	blup	0.023	0.002	-0.08934	0.929	1	0.991353
Lingual thickness	Yes	Liver	ODF2L	1	86814344	86862023	0.2076	rs12217104	2.34	rs6420973	-0.00609	3.8	-0.071	446	446	blup	0.041	0.0068	-0.07285	0.94193	1	0.998864
Lingual thickness	Yes	Whole_Blood	ODF3B	22	50968838	50971009	0.3154	rs35662666	-2.4	rs140522	0.106886	-7.28	-1.136	316	5	lasso	0.2	5.7e-20	0.76672	0.44325	1	0.900947
Lingual thickness	Yes	Whole_Blood	OGFOD1	16	56485402	56513012	0.1167	rs421859	3.65	rs2587871	0.067894	5.71	1.977	463	1	top1	0.068	2.4e-07	1.977	0.04804	1	0.639752
Lingual thickness	Yes	Brain_Cortex	OGFOD3	17	80347099	80373503	0.3968	rs6502049	3.1	rs7217570	0.136089	-5.52	-0.927	365	34	enet	0.23	2.1e-09	0.313173	0.7541	1	0.96795
Lingual thickness	Yes	Whole_Blood	OGFOD3	17	80347099	80373503	0.1557	rs6502049	3.1	rs4074069	0.0683	-5.47	-1.137	366	4	lasso	0.074	6.3e-08	1.38462	0.16617	1	0.782544
Lingual thickness	Yes	Brain_Cortex	OGFR	20	61436187	61445352	0.363	rs882683	-3.81	rs6010746	0.098947	-5.3	1.695	501	50	enet	0.11	6.9e-05	-2.23163	0.02564	1	0.57702
Lingual thickness	Yes	Whole_Blood	OGFR	20	61436187	61445352	0.1438	rs882683	-3.81	rs6010746	0.022857	-4.94	1.695	501	3	lasso	0.024	0.0017	-1.5342	0.12498	1	0.736514
Lingual thickness	Yes	Liver	OGFR-AS1	20	61431979	61436939	0.3447	rs882683	-3.81	rs760276	0.115992	5.09	0.329	501	1	top1	0.12	1e-05	0.329	0.74216	1	0.974628
Lingual thickness	Yes	Whole_Blood	OGFRL1	6	71998506	72018653	0.1996	rs12528636	2.35	rs9455391	0.0965	-6.25	-0.187	475	1	top1	0.096	6.8e-10	0.187	0.85166	1	0.980575
Lingual thickness	Yes	Liver	OIP5	15	41601902	41624819	0.1441	rs11070327	-2.02	rs496142	0.01315	3.73	0.628	278	278	blup	0.051	0.0031	0.9023	0.3669	1	0.900498
Lingual thickness	Yes	Whole_Blood	OIP5-AS1	15	41576188	41601465	0.0825	rs690347	-2.38	rs11633799	-0.001565	-3.66	0.48	269	269	blup	0.012	0.019	-0.010129	0.99192	1	1
Lingual thickness	Yes	Liver	OIP5-AS1	15	41576188	41601465	0.2637	rs690347	-2.38	rs6492995	0.07334	4.88	0.643	269	5	lasso	0.088	0.00012	0.1416	0.8874	1	0.998864
Lingual thickness	Yes	Brain_Cortex	OLA1	2	174937175	175113426	0.2077	rs935866	2.37	rs9332424	0.102892	4.81	0.152	389	10	enet	0.15	2.5e-06	0.259045	0.796	1	0.974471
Lingual thickness	Yes	Liver	OLA1P1	22	42503769	42504957	0.349	rs1052717	-2.52	rs2142694	0.218855	6.1	2.027	351	2	lasso	0.23	1.6e-10	2.0612	0.03928	1	0.668778
Lingual thickness	Yes	Liver	OLFM2	19	9964394	10047228	0.392	rs2278442	-2.96	rs12459143	0.072817	-4.34	-1.236	343	5	lasso	0.13	3.8e-06	1.95904	0.05011	1	0.684815
Lingual thickness	Yes	Brain_Cortex	OLFM4	13	53602894	53626192	0.207	rs9316606	-2.88	rs9591472	-0.003107	3.98	-0.12	500	500	blup	0.061	0.0022	-0.1028	0.91814	1	0.98855
Lingual thickness	Yes	Whole_Blood	OLFM4	13	53602894	53626192	0.5527	rs9316606	-2.88	rs17552047	0.302546	-10.63	-0.624	500	7	lasso	0.3	8.9e-31	0.50791	0.612	1	0.943991
Lingual thickness	Yes	Whole_Blood	OLIG1	21	34442450	34444726	0.3294	rs2284552	2.5	rs928736	0.157773	7.7	-0.114	479	1	top1	0.16	1.4e-15	-0.114	0.90924	1	0.991104
Lingual thickness	Yes	Whole_Blood	OLIG2	21	34398153	34401504	0.1174	rs2284552	2.5	rs928736	0.080955	5.8	-0.114	496	5	lasso	0.089	3.2e-09	0.33541	0.73732	1	0.971173
Lingual thickness	Yes	Brain_Cortex	OLR1	12	10310902	10324737	0.2658	rs4763567	3.28	rs12231585	0.113	4.16	0.565	438	1	top1	0.11	3.9e-05	0.565	0.572074	1	0.953372
Lingual thickness	Yes	Whole_Blood	OMA1	1	58881056	59012474	0.108	rs17117197	-2.73	rs6690139	0.115	6.67	1.45	549	1	top1	0.11	1.5e-11	1.45	0.147	1	0.756271
Lingual thickness	Yes	Whole_Blood	OPA1	3	193310933	193415612	0.0536	rs4417818	-2.82	rs7644847	0.017481	-4.26	-0.174	474	1	top1	0.017	0.0064	0.174	0.86187	1	0.982484
Lingual thickness	Yes	Whole_Blood	OPN3	1	241753416	241840678	0.1726	rs10754724	2.65	rs676750	0.109	-6.69	0.572	570	1	top1	0.11	5.4e-11	-0.572	0.567	1	0.933617
Lingual thickness	Yes	Brain_Cortex	OPN4	10	88414314	88426605	0.473	rs12256757	-2.93	rs3740332	0.123745	-6.16	-0.063	395	11	lasso	0.29	1.1e-11	0.28805	0.773306	1	0.970735
Lingual thickness	Yes	Whole_Blood	OPRL1	20	62711526	62731996	0.1981	rs2427586	-3.28	rs4408777	0.091649	-6.42	2.306	315	5	lasso	0.1	1.3e-10	-2.09748	0.03595	1	0.62624
Lingual thickness	Yes	Liver	OR10J6P	1	159568088	159569017	0.4727	rs1316963	3.12	rs1037144	0.133346	-5.37	0.423	491	28	enet	0.26	1.2e-11	-0.28803	0.77332	1	0.977643
Lingual thickness	Yes	Whole_Blood	OR13A1	10	45798102	45811056	0.1154	rs4948915	2.69	rs10900195	0.077551	-6.19	-1.616	370	8	lasso	0.092	1.7e-09	1.5809	0.11389	1	0.734969
Lingual thickness	Yes	Brain_Cortex	OR2L13	1	248261951	248264224	0.5653	rs1151659	-2.78	rs6664332	0.318	6.76	0.049	363	7	lasso	0.41	3.2e-17	-0.37787	0.706	1	0.962429
Lingual thickness	Yes	Brain_Cortex	OR2W3	1	248058859	248060449	0.4409	rs4612666	2.98	rs10749636	0.00129	-4.42	1.133	463	10	lasso	0.17	5.2e-07	-0.77423	0.439	1	0.927862
Lingual thickness	Yes	Whole_Blood	OR2W3	1	248058859	248060449	0.3244	rs4612666	2.98	rs10749636	0.0304	-6.25	1.133	465	27	enet	0.12	1.4e-11	-0.83723	0.402	1	0.889377
Lingual thickness	Yes	Whole_Blood	OR52B3P	11	4399512	4400457	0.2416	rs12271352	3.14	rs6578490	0.102	-6.73	0.184	601	20	enet	0.11	6e-11	-0.31903	0.7497	1	0.973253
Lingual thickness	Yes	Whole_Blood	OR52B4	11	4388493	4389616	0.0987	rs12271352	3.14	rs10836331	0.00976	-3.71	-1.678	603	603	blup	0.02	0.0038	0.31488	0.75286	1	0.973253
Lingual thickness	Yes	Whole_Blood	OR52K3P	11	4496043	4497123	0.5404	rs12271352	3.14	rs11032351	0.288	-10.63	0.426	634	9	lasso	0.43	3.3e-47	-0.01396	0.98886	1	1
Lingual thickness	Yes	Whole_Blood	OR52N3P	11	5821594	5822690	0.0988	rs10838543	-2.98	rs1530972	0.049	5.07	-0.652	829	4	lasso	0.054	4e-06	-0.34311	0.73152	1	0.969309
Lingual thickness	Yes	Whole_Blood	OR6K4P	1	158693903	158694902	0.2385	rs2479864	2.26	rs326012	0.11	6.48	-0.82	470	1	top1	0.11	3.8e-11	-0.82	0.412	1	0.890605
Lingual thickness	Yes	Brain_Cortex	OR7E14P	11	17035594	17074583	0.202	rs12422139	-3.16	rs214105	-0.006834	-3.16	0.123	441	441	blup	0.049	0.0056	-0.39703	0.69135	1	0.962429
Lingual thickness	Yes	Whole_Blood	OR7E14P	11	17035594	17074583	0.1596	rs12422139	-3.16	rs17773381	0.0871	5.95	-1.096	441	24	enet	0.094	1.2e-09	-0.51075	0.60952	1	0.943991
Lingual thickness	Yes	Brain_Cortex	OR7E161P	8	11786101	11787072	0.3522	rs2256647	2.3	rs4240678	0.12227	5.5	-1.256	384	25	enet	0.13	9.4e-06	-0.35048	0.72598	1	0.962429
Lingual thickness	Yes	Brain_Cortex	OR7E29P	3	125430983	125431889	0.3458	rs4679103	-2.8	rs16836828	0.104315	-4.39	0.88	346	346	blup	0.17	4.8e-07	0.2334	0.81543	1	0.977182
Lingual thickness	Yes	Brain_Cortex	OR7E38P	7	97595402	97596386	0.4087	rs17344446	-2.36	rs17169233	0.209079	5.5	0.189	344	1	top1	0.21	1.5e-08	0.189	0.850093	1	0.982148
Lingual thickness	Yes	Brain_Cortex	OR8T1P	12	48835813	48836730	0.183	rs10875867	2.47	rs4760685	0.047	-4.32	0.966	457	457	blup	0.063	0.0019	-0.7183	0.472576	1	0.932107
Lingual thickness	Yes	Whole_Blood	ORAI1	12	122064455	122080583	0.204	rs7961979	-2.41	rs7313601	0.040625	5.48	0.943	374	11	enet	0.1	1.4e-10	0.32519	0.745037	1	0.97259
Lingual thickness	Yes	Whole_Blood	ORAI2	7	102073553	102096684	0.521	rs441601	2.44	rs6958795	0.426495	-12.54	0.864	246	1	top1	0.43	2.5e-46	-0.864	0.387588	1	0.887706
Lingual thickness	Yes	Whole_Blood	ORM1	9	117085336	117088755	0.3302	rs7868351	-3.16	rs7851482	0.181693	-8.7	1.108	659	18	enet	0.2	3.6e-20	-1.1692	0.24231	1	0.819774
Lingual thickness	Yes	Whole_Blood	ORM2	9	117092149	117095532	0.3227	rs1407306	-3.25	rs1249760	0.086532	-6.82	1.474	663	29	enet	0.19	2.6e-18	-1.2361	0.21643	1	0.811697
Lingual thickness	Yes	Whole_Blood	ORMDL1	2	190635049	190649097	0.2051	rs12988143	3.45	rs16831873	0.0965	6.3	-1.544	315	36	enet	0.11	6.5e-11	-0.75469	0.45043	1	0.90226
Lingual thickness	Yes	Liver	ORMDL1	2	190635049	190649097	0.5207	rs12988143	3.45	rs5743072	0.222511	6.76	-1.279	314	12	lasso	0.27	5.3e-12	-1.1285	0.259109	1	0.878746
Lingual thickness	Yes	Whole_Blood	ORMDL3	17	38077294	38083854	0.2382	rs17678928	2.38	rs7219923	0.271	10.63	0.096	293	7	lasso	0.31	7.4e-32	0.22177	0.8245	1	0.978822
Lingual thickness	Yes	Brain_Cortex	OSBPL11	3	125247702	125313934	0.2073	rs7618106	2.71	rs9851588	0.000923	-3.58	-0.2	355	8	lasso	0.044	0.0083	-0.4311	0.66642	1	0.96029
Lingual thickness	Yes	Whole_Blood	OSBPL11	3	125247702	125313934	0.0949	rs7618106	2.71	rs2979350	-0.001639	-3.61	0.31	355	18	enet	0.011	0.025	0.08515	0.93214	1	0.991353
Lingual thickness	Yes	Whole_Blood	OSBPL2	20	60813580	60871268	0.2258	rs6142900	-2.6	rs6089706	0.056809	-5.59	0.112	474	474	blup	0.099	4.2e-10	-0.10995	0.91245	1	0.991104
Lingual thickness	Yes	Whole_Blood	OSBPL5	11	3108346	3187000	0.1859	rs234868	-4.12	rs734458	0.0355	-4.74	0.157	445	6	lasso	0.081	1.6e-08	-0.40435	0.68596	1	0.961842
Lingual thickness	Yes	Whole_Blood	OSBPL8	12	76745577	76953589	0.2515	rs12309141	-3.06	rs1512504	0.137416	7.34	1.684	408	1	top1	0.14	1.2e-13	1.684	0.092182	1	0.711485
Lingual thickness	Yes	Whole_Blood	OSCAR	19	54597933	54606000	0.3372	rs1205318	-3.86	rs10500316	0.201467	8.79	-0.329	455	18	enet	0.22	7e-22	-0.07924	0.93684	1	0.991353
Lingual thickness	Yes	Brain_Cortex	OSCP1	1	36881428	36916086	0.394	rs11583322	-2.71	rs2275477	0.204	5.62	0.603	377	1	top1	0.2	2.4e-08	0.603	0.547	1	0.949569
Lingual thickness	Yes	Whole_Blood	OSER1	20	42825136	42839431	0.3679	rs6031247	-2.8	rs2143606	0.232214	9.38	-0.089	506	33	enet	0.25	1.2e-24	0.51833	0.60423	1	0.943786
Lingual thickness	Yes	Brain_Cortex	OSER1-AS1	20	42839600	42854667	0.378	rs6031247	-2.8	rs4812799	0.12014	5.02	1.514	506	4	lasso	0.17	3.2e-07	1.11289	0.26576	1	0.915279
Lingual thickness	Yes	Whole_Blood	OSER1-AS1	20	42839600	42854667	0.2942	rs6031247	-2.8	rs4812799	0.056139	5.72	1.514	506	3	lasso	0.22	1.5e-21	0.32468	0.74542	1	0.97259
Lingual thickness	Yes	Liver	OSER1-AS1	20	42839600	42854667	0.2743	rs6031247	-2.8	rs6031456	0.014885	3.84	-0.849	504	43	enet	0.12	5.4e-06	0.35459	0.72289	1	0.972258
Lingual thickness	Yes	Brain_Cortex	OSGEP	14	20914570	20923264	0.894	rs1713460	-3.59	rs883037	0.53827	-8.81	-0.618	657	1	top1	0.54	2.7e-24	0.618	0.536575	1	0.945961
Lingual thickness	Yes	Whole_Blood	OSGEP	14	20914570	20923264	0.2746	rs1713460	-3.59	rs1760944	0.226455	-9.18	-0.645	658	1	top1	0.23	2.1e-22	0.645	0.518927	1	0.923802
Lingual thickness	Yes	Liver	OSGEP	14	20914570	20923264	0.3495	rs1713460	-3.59	rs938883	0.184158	-6.43	-0.91	657	7	enet	0.21	2.6e-09	1.13072	0.25817	1	0.878746
Lingual thickness	Yes	Whole_Blood	OSGEPL1	2	190611386	190627953	0.1314	rs12988143	3.45	rs10931445	3.86e-05	3.39	-0.403	316	316	blup	0.011	0.023	-0.14641	0.8836	1	0.987903
Lingual thickness	Yes	Brain_Cortex	OSGEPL1-AS1	2	190629581	190630282	0.1446	rs12988143	3.45	rs5743061	0.140381	-4.59	-2.35	317	1	top1	0.14	4.5e-06	2.35	0.0188	1	0.540532
Lingual thickness	Yes	Whole_Blood	OSGIN1	16	83982720	83999937	0.3103	rs12445758	-3.44	rs12929378	0.099498	-7.13	0.104	952	7	lasso	0.14	1.5e-13	-0.39893	0.68995	1	0.962251
Lingual thickness	Yes	Brain_Cortex	OSGIN2	8	90914087	90940116	0.1292	rs16901238	-2.87	rs40459	0.05554	-4.09	-1.092	359	1	top1	0.056	0.0034	1.092	0.27483	1	0.919452
Lingual thickness	Yes	Whole_Blood	OSGIN2	8	90914087	90940116	0.2258	rs16901238	-2.87	rs1063053	0.04637	5.85	0.218	359	4	lasso	0.076	5e-08	-0.55637	0.578	1	0.937132
Lingual thickness	Yes	Liver	OSMR	5	38845960	38945592	0.2955	rs1430420	-2.53	rs2292018	0.226875	-6.03	0.158	444	1	top1	0.23	3.3e-10	-0.158	0.87446	1	0.997272
Lingual thickness	Yes	Liver	OST4	2	27293491	27294641	0.1937	rs7596707	2.65	rs10186142	0.009156	3.41	0.686	320	320	blup	0.032	0.016	0.17401	0.861855	1	0.997272
Lingual thickness	Yes	Whole_Blood	OSTF1	9	77703459	77762181	0.2914	rs3750424	3.35	rs4376557	0.139651	7.26	0.069	446	17	enet	0.16	3.7e-16	0.554	0.57956	1	0.937755
Lingual thickness	Yes	Brain_Cortex	OSTM1	6	108362613	108487058	0.256	rs9384676	3.56	rs9400179	0.089685	4.42	-0.355	389	1	top1	0.09	0.00025	-0.355	0.72259	1	0.962429
Lingual thickness	Yes	Liver	OSTN-AS1	3	190931080	190952394	0.2617	rs6444517	2.72	rs4687200	0.04982	4.57	0.307	499	499	blup	0.091	9.6e-05	0.41327	0.67941	1	0.962042
Lingual thickness	Yes	Liver	OTUD1	10	23728198	23731308	0.2503	rs1577528	2.34	rs1877325	0.225	-6.2	1.223	352	1	top1	0.22	4e-10	-1.223	0.22133	1	0.875335
Lingual thickness	Yes	Brain_Cortex	OTUD3	1	20209006	20239438	0.4275	rs7517297	-2.96	rs2315059	0.14	5.97	-0.068	541	5	lasso	0.34	8.3e-14	0.48177	0.63	1	0.953372
Lingual thickness	Yes	Whole_Blood	OTUD3	1	20209006	20239438	0.2796	rs7517297	-2.96	rs1111872	0.0877	-5.99	-0.58	542	7	lasso	0.17	2e-16	1.13728	0.255	1	0.827039
Lingual thickness	Yes	Whole_Blood	OTX1	2	63277192	63284971	0.2513	rs17473742	2.33	rs17657580	0.162	8.53	-0.332	270	270	blup	0.21	5.8e-21	0.53718	0.59115	1	0.941089
Lingual thickness	Yes	Brain_Cortex	OVGP1	1	111956936	111970399	0.2854	rs3849169	-3.29	rs4838910	0.123	-5.21	-0.493	608	5	lasso	0.14	3.4e-06	0.24108	0.809	1	0.977182
Lingual thickness	Yes	Whole_Blood	OVGP1	1	111956936	111970399	0.1293	rs3849169	-3.29	rs1264899	0.0998	-6.23	-1.272	610	1	top1	0.1	3.4e-10	1.272	0.203	1	0.805666
Lingual thickness	Yes	Brain_Cortex	OVOL1	11	65554493	65564330	0.198	rs2452682	2.84	rs948494	0.121892	5.45	1.516	334	1	top1	0.12	2e-05	1.516	0.12952	1	0.818486
Lingual thickness	Yes	Brain_Cortex	OXCT2P1	1	39980628	39982162	0.3258	rs11207068	3.32	rs12409249	0.159	-5.47	-0.618	375	6	lasso	0.22	7.1e-09	0.76115	0.447	1	0.927862
Lingual thickness	Yes	Liver	OXCT2P1	1	39980628	39982162	0.1935	rs11207068	3.32	rs2138686	0.010929	3.74	-1.094	375	375	blup	0.035	0.012	0.0732	0.94165	1	0.998864
Lingual thickness	Yes	Whole_Blood	OXER1	2	42989642	42991401	0.1201	rs11124912	2.92	rs1439645	0.102	-6.36	-1.438	465	4	lasso	0.11	6.7e-11	1.55379	0.12023	1	0.734969
Lingual thickness	Yes	Liver	OXER1	2	42989642	42991401	0.2461	rs11124912	2.92	rs2278582	0.179563	5.63	-1.471	465	1	top1	0.18	3.2e-08	-1.471	0.141291	1	0.832427
Lingual thickness	Yes	Brain_Cortex	OXGR1	13	97637973	97646984	0.283	rs4771989	-3.24	rs9556645	0.011421	-4.01	0.436	358	358	blup	0.045	0.0075	-0.7106	0.47732	1	0.932116
Lingual thickness	Yes	Whole_Blood	OXLD1	17	79632066	79633393	0.2385	rs6565548	-3.24	rs34675863	0.144	-7.66	1.683	325	5	lasso	0.15	1.4e-14	-1.54713	0.12183	1	0.735467
Lingual thickness	Yes	Whole_Blood	OXNAD1	3	16306706	16391806	0.0994	rs9865882	-2.29	rs581152	0.037799	-5.18	0.291	545	5	lasso	0.048	1.2e-05	0.519954	0.6031	1	0.943786
Lingual thickness	Yes	Liver	OXNAD1	3	16306706	16391806	0.249	rs9865882	-2.29	rs10446440	0.013981	3.07	-1.08	545	545	blup	0.048	0.0038	-0.32859	0.74246	1	0.974628
Lingual thickness	Yes	Whole_Blood	OXR1	8	107371704	107764922	0.0806	rs1784468	-2.81	rs17249646	0.000483	3.78	1.423	418	27	enet	0.035	0.00018	0.79724	0.425	1	0.895339
Lingual thickness	Yes	Liver	OXT	20	3052266	3053163	0.3012	rs6051629	3.15	rs877172	0.202175	5.64	-0.035	445	1	top1	0.2	3.7e-09	-0.035	0.97208	1	0.998864
Lingual thickness	Yes	Brain_Cortex	OXTR	3	8792094	8811314	0.4315	rs486012	3.31	rs2287580	0.112674	4.95	0.016	737	7	lasso	0.18	1.2e-07	-0.4641	0.64257	1	0.956138
Lingual thickness	Yes	Whole_Blood	P2RX1	17	3799886	3819794	0.7004	rs1047463	2.94	rs12600392	0.546	-14.22	-0.915	493	1	top1	0.55	4.9e-65	0.915	0.36019	1	0.875738
Lingual thickness	Yes	Brain_Cortex	P2RX2	12	133195366	133198972	0.5463	rs10870504	2.47	rs4883543	0.226	-6.29	0.719	228	228	blup	0.36	6.1e-15	-0.186	0.852452	1	0.982148
Lingual thickness	Yes	Whole_Blood	P2RX4	12	121647660	121671909	0.4101	rs10849832	3.11	rs25643	0.118321	7.94	-0.858	417	9	lasso	0.24	3.5e-24	-0.72596	0.46786	1	0.91006
Lingual thickness	Yes	Brain_Cortex	P2RX5	17	3575493	3599698	0.4363	rs1047463	2.94	rs9903864	-0.005959	3.52	-1.479	531	531	blup	-0.0032	0.45	-0.320223	0.7488	1	0.967036
Lingual thickness	Yes	Whole_Blood	P2RX5	17	3575493	3599698	0.1337	rs1047463	2.94	rs149592	0.000272	-3.8	0.602	531	531	blup	0.036	0.00015	0.34336	0.73133	1	0.969309
Lingual thickness	Yes	Brain_Cortex	P2RX6	22	21369316	21383006	0.4068	rs178251	3.31	rs2075276	0.080772	-4.37	-2.507	363	363	blup	0.13	1.2e-05	3.43693	0.000588	1	0.245171
Lingual thickness	Yes	Brain_Cortex	P2RX6P	22	21389532	21399306	0.574	rs178251	3.31	rs442656	0.087795	4.23	-1.367	349	8	lasso	0.19	1.1e-07	-1.50509	0.132302	1	0.818486
Lingual thickness	Yes	Liver	P2RY11	19	10222214	10226048	0.346	rs2278442	-2.96	rs2305789	-0.002074	3.85	-0.484	370	370	blup	0.076	0.00033	0.92309	0.35596	1	0.900498
Lingual thickness	Yes	Whole_Blood	P2RY12	3	151055168	151102600	0.1253	rs16863663	-2.48	rs17204508	0.043966	-4.77	-0.813	500	500	blup	0.047	1.7e-05	0.114224	0.90906	1	0.991104
Lingual thickness	Yes	Whole_Blood	P2RY14	3	150929905	150996255	0.0747	rs9839054	-2.37	rs7652387	-0.002241	-3.63	0.708	481	481	blup	0.0089	0.039	-1.25565	0.20924	1	0.808002
Lingual thickness	Yes	Brain_Cortex	P4HA2	5	131527531	131631008	0.2328	rs3213639	-4.487	rs45236	0.045431	-4.22	-0.19	410	410	blup	0.13	1.1e-05	0.18913	0.84999	1	0.982148
Lingual thickness	Yes	Brain_Cortex	P4HTM	3	49027422	49044494	0.1086	rs34591495	2.12	rs6772452	-0.003971	-4.42	-0.577	264	264	blup	0.032	0.022	0.3862	0.69937	1	0.962429
Lingual thickness	Yes	Whole_Blood	P4HTM	3	49027422	49044494	0.055	rs34591495	2.12	rs6796790	0.048833	-5.03	-0.541	264	1	top1	0.049	1.1e-05	0.541	0.58851	1	0.940253
Lingual thickness	Yes	Liver	P4HTM	3	49027422	49044494	0.0791	rs34591495	2.12	rs974495	0.003727	-3.74	0.408	263	263	blup	0.054	0.0023	0.43557	0.66315	1	0.960153
Lingual thickness	Yes	Brain_Cortex	PAAF1	11	73587744	73638790	0.314	rs7948050	2.6	rs660339	0.035499	-3.92	0.138	342	23	enet	0.038	0.014	-0.14019	0.88851	1	0.98855
Lingual thickness	Yes	Whole_Blood	PAAF1	11	73587744	73638790	0.0916	rs7948050	2.6	rs660339	0.0103	-3.77	0.138	342	1	top1	0.01	0.029	-0.138	0.89024	1	0.989064
Lingual thickness	Yes	Brain_Cortex	PABPC1L	20	43538703	43587676	0.294	rs2868218	2.94	rs16989474	0.194734	-5.28	-1.785	415	1	top1	0.19	5.1e-08	1.785	0.07426	1	0.755383
Lingual thickness	Yes	Whole_Blood	PABPC1L	20	43538703	43587676	0.1837	rs2868218	2.94	rs3092074	0.092905	7	-1.231	414	414	blup	0.11	1e-10	-0.37339	0.70886	1	0.966272
Lingual thickness	Yes	Brain_Cortex	PABPC1P4	12	64215937	64217675	0.2666	rs11175294	-2.37	rs4497499	0.0204	3.94	1.594	292	1	top1	0.02	0.054	1.594	0.110936	1	0.80832
Lingual thickness	Yes	Liver	PABPC1P4	12	64215937	64217675	0.17	rs11175294	-2.37	rs3888051	0.02005	4.91	1.202	292	292	blup	0.064	0.001	0.7764	0.437497	1	0.917467
Lingual thickness	Yes	Whole_Blood	PABPC4	1	40026488	40042462	0.158	rs11207068	3.32	rs2282231	0.0292	-4.22	1.174	390	390	blup	0.055	3.2e-06	-2.20593	0.0274	1	0.592062
Lingual thickness	Yes	Liver	PABPC4	1	40026488	40042462	0.126	rs11207068	3.32	rs7539279	0.056256	-4.19	1.514	390	3	lasso	0.062	0.0011	-1.72131	0.08519	1	0.772188
Lingual thickness	Yes	Brain_Cortex	PACRG	6	163148164	163736524	0.423	rs536980	2.71	rs13202339	0.187729	5.38	0.223	529	11	lasso	0.22	4.3e-09	0.7622	0.44595	1	0.927862
Lingual thickness	Yes	Brain_Cortex	PACRGL	4	20697905	20754530	0.5016	rs664208	-2.71	rs1365580	0.12102	-5.48	-0.728	481	64	enet	0.2	2.1e-08	0.5146	0.60681	1	0.953372
Lingual thickness	Yes	Brain_Cortex	PACS1	11	65837925	66012218	0.216	rs2452682	2.84	rs2452681	0.091503	-4.86	1.678	361	361	blup	0.13	9.2e-06	-1.20827	0.22694	1	0.892166
Lingual thickness	Yes	Whole_Blood	PACS1	11	65837925	66012218	0.1441	rs2452682	2.84	rs11227403	0.0707	-6.21	2.352	361	361	blup	0.081	1.8e-08	-2.33536	0.01952	1	0.592062
Lingual thickness	Yes	Brain_Cortex	PACSIN2	22	43254393	43411151	0.2325	rs762957	3.23	rs972579	0.072914	-4.15	-1.737	546	1	top1	0.073	0.0009	1.737	0.082387	1	0.783217
Lingual thickness	Yes	Whole_Blood	PACSIN2	22	43254393	43411151	0.2076	rs762957	3.23	rs8138930	0.168024	-8.22	-1.45	547	1	top1	0.17	1.5e-16	1.45	0.14706	1	0.756271
Lingual thickness	Yes	Whole_Blood	PADI2	1	17393256	17445948	0.7356	rs3818038	-4.08	rs2235910	0.676	-15.83	-3.283	382	1	top1	0.68	7.2e-92	3.283	0.00103	1	0.278688
Lingual thickness	Yes	Liver	PADI2	1	17393256	17445948	0.3149	rs3818038	-4.08	rs2076610	0.237383	-6.08	-3.171	382	1	top1	0.24	1.2e-10	3.171	0.00152	1	0.329138
Lingual thickness	Yes	Brain_Cortex	PADI4	1	17634690	17690499	0.7383	rs3818038	-4.08	rs2240335	0.568	8.77	1.151	462	10	lasso	0.58	5.7e-27	1.4102	0.158	1	0.835682
Lingual thickness	Yes	Whole_Blood	PADI4	1	17634690	17690499	0.1847	rs3818038	-4.08	rs1748015	0.0137	-4.52	-0.007	462	20	enet	0.052	6.4e-06	2.27332	0.023	1	0.592062
Lingual thickness	Yes	Liver	PADI4	1	17634690	17690499	0.3646	rs3818038	-4.08	rs1957881	0.11142	-4.75	-1.127	462	1	top1	0.11	1.6e-05	1.127	0.25974	1	0.878746
Lingual thickness	Yes	Whole_Blood	PADI6	1	17698691	17728195	0.3655	rs3818038	-4.08	rs6695214	0.388	12.01	0.327	495	2	lasso	0.39	2.5e-41	0.34026	0.734	1	0.969869
Lingual thickness	Yes	Whole_Blood	PAFAH1B2	11	117014983	117047610	0.0651	rs7949956	2.86	rs4938355	0.019	4.22	-1.041	546	21	enet	0.026	0.0012	-1.71087	0.08711	1	0.704402
Lingual thickness	Yes	Whole_Blood	PAG1	8	81880045	82024303	0.1847	rs10504727	3.01	rs4739612	0.087124	6.57	-0.771	375	13	enet	0.11	3e-11	-0.71214	0.476	1	0.913907
Lingual thickness	Yes	Brain_Cortex	PAH	12	103230663	103344646	0.3428	rs1722387	-2.91	rs9782	0.315	6.64	1.264	443	2	lasso	0.33	2.2e-13	1.6307	0.102964	1	0.795344
Lingual thickness	Yes	Liver	PAK1IP1	6	10694928	10710015	0.219	rs999436	-2.63	rs9393680	0.0156	-3.64	-1.16	467	467	blup	0.026	0.027	1.0196	0.30791	1	0.886093
Lingual thickness	Yes	Whole_Blood	PAK2	3	196466728	196559518	0.1351	rs3755771	2.72	rs2084386	0.008855	4.39	-1.285	406	8	enet	0.027	0.00088	-1.19363	0.23262	1	0.819774
Lingual thickness	Yes	Brain_Cortex	PAK4	19	39616410	39673456	0.288	rs10424568	-3.08	rs11083508	0.191743	-5.45	1.25	411	3	lasso	0.2	4.6e-08	-0.9184	0.35841	1	0.921201
Lingual thickness	Yes	Whole_Blood	PAK4	19	39616410	39673456	0.1398	rs10424568	-3.08	rs11672886	0.10008	-6.33	0.844	412	5	lasso	0.1	3e-10	-1.23235	0.21782	1	0.811697
Lingual thickness	Yes	Whole_Blood	PAM	5	102089685	102366809	0.391	rs1913504	2.21	rs258247	0.331394	11.4	-1.307	306	6	lasso	0.35	2e-36	-1.3393	0.180489	1	0.795444
Lingual thickness	Yes	Whole_Blood	PAM16	16	4381550	4405608	0.1568	rs17137318	3.3	rs3848371	0.057386	-5.41	-2.115	404	6	lasso	0.075	5.2e-08	2.15624	0.03106	1	0.617583
