## Supplementary Tables 1-16 for "Causal effect of C-reactive protein and vitamin D on human cerebral anatomy observed among genetically correlated biomarkers in blood" (part 32 of 39)

### Sheet: Table S13 (continued)
Table S13. Transcriptome-wide association study results.
Lingual thickness	Yes	Brain_Cortex	PANK2	20	3869516	3907605	0.198	rs1741327	3.64	rs6084547	0.047614	4.51	-0.03	557	21	enet	0.12	2.7e-05	-0.65217	0.51429	1	0.93965
Lingual thickness	Yes	Whole_Blood	PANK4	1	2439972	2458039	0.1335	rs4648633	3.15	rs12406506	0.0324	4.19	0.686	374	1	top1	0.032	0.00031	0.686	0.493	1	0.922466
Lingual thickness	Yes	Whole_Blood	PANX1	11	93862094	93915138	0.2074	rs11020656	2.08	rs1401186	0.147	-8.28	-0.378	419	23	enet	0.21	2e-20	0.01996	0.98407	1	0.999601
Lingual thickness	Yes	Whole_Blood	PANX2	22	50609160	50618723	0.0841	rs5771086	-2.28	rs9617081	0.008023	4.09	-0.69	403	403	blup	0.015	0.012	-0.44437	0.65677	1	0.958238
Lingual thickness	Yes	Brain_Cortex	PAOX	10	135192695	135205198	0.331	rs11101935	2.92	rs10857716	0.023552	-4.21	1.191	348	348	blup	0.087	0.00031	-0.64086	0.521611	1	0.941047
Lingual thickness	Yes	Whole_Blood	PAPSS1	4	108511433	108641608	0.6424	rs1473944	2.88	rs2522420	0.356	11.51	-0.017	340	11	lasso	0.4	9.9e-43	0.58875	0.55603	1	0.930081
Lingual thickness	Yes	Liver	PAPSS1	4	108511433	108641608	0.1942	rs1473944	2.88	rs7665836	0.005944	-3.77	0.033	340	5	lasso	0.021	0.043	-0.06462	0.94848	1	0.998864
Lingual thickness	Yes	Whole_Blood	PAPSS2	10	89419370	89507462	0.0937	rs10887755	-3.71	rs1993845	0.060658	5.21	0.681	323	5	lasso	0.061	8.7e-07	0.7672	0.44295	1	0.900947
Lingual thickness	Yes	Whole_Blood	PAQR5	15	69591286	69700119	0.1616	rs12593003	2.59	rs7173363	0.056145	6.15	-0.208	396	12	enet	0.091	2.1e-09	-0.504595	0.61384	1	0.943991
Lingual thickness	Yes	Whole_Blood	PAQR6	1	156213206	156217881	0.616	rs6682716	-2.82	rs7522860	0.541	-14.4	0.026	388	40	enet	0.58	7.4e-72	0.27419	0.784	1	0.974608
Lingual thickness	Yes	Liver	PAQR6	1	156213206	156217881	0.5726	rs6682716	-2.82	rs933489	0.362145	-7.65	-0.141	388	8	lasso	0.38	3e-17	0.17194	0.86349	1	0.997272
Lingual thickness	Yes	Brain_Cortex	PAQR7	1	26187701	26197744	0.1427	rs183333	4.73	rs807053	-0.00533	3.25	4.051	406	2	lasso	0.0065	0.17	3.56287	0.000367	1	0.245171
Lingual thickness	Yes	Whole_Blood	PAQR8	6	52226219	52272575	0.1259	rs2670135	-3.55	rs6918669	-0.00264	-3.84	2.496	532	532	blup	0.02	0.0036	-1.94555	0.05171	1	0.644391
Lingual thickness	Yes	Liver	PAQR9	3	142668006	142682178	0.22	rs7647899	-2.86	rs4683438	0.110314	-4.65	0.227	496	4	lasso	0.12	1.1e-05	-0.5949	0.55191	1	0.936954
Lingual thickness	Yes	Liver	PARD3	10	34398488	35104253	0.1604	rs17473033	3.27	rs12782862	-0.00192	-3.01	-1.643	322	322	blup	0.047	0.004	2.01621	0.043778	1	0.684815
Lingual thickness	Yes	Whole_Blood	PARD6G	18	77915115	78005429	0.2282	rs11081560	-2.23	rs9967507	0.101	-6.68	-0.044	194	194	blup	0.12	5.1e-12	-0.7871	0.4312	1	0.897298
Lingual thickness	Yes	Whole_Blood	PARK7	1	8014351	8045565	0.2352	rs10218514	-2.79	rs3766606	0.1	6.26	-1.559	425	7	lasso	0.11	1.1e-10	-0.3777	0.706	1	0.966272
Lingual thickness	Yes	Whole_Blood	PARL	3	183547173	183602696	0.3606	rs9870374	3.15	rs7644746	0.225701	-9.6	-1.221	482	4	lasso	0.24	2.6e-24	1.43249	0.152	1	0.763203
Lingual thickness	Yes	Brain_Cortex	PARM1	4	75858305	75975325	0.289	rs10034692	3.74	rs4859957	0.09216	-4.15	0.776	384	1	top1	0.092	0.0002	-0.776	0.43775	1	0.927862
Lingual thickness	Yes	Whole_Blood	PARP1	1	226548392	226595780	0.111	rs1219663	-3.31	rs1991865	0.0518	5.05	-0.901	386	15	enet	0.061	1e-06	-0.6809	0.496	1	0.922466
Lingual thickness	Yes	Whole_Blood	PARP10	8	145051321	145086940	0.1459	rs11136344	3.28	rs7015048	0.046143	-5.97	2.654	245	19	enet	0.078	2.8e-08	-2.66401	0.00772	1	0.457371
Lingual thickness	Yes	Whole_Blood	PARP14	3	122399465	122449687	0.3276	rs9820905	3.23	rs10804558	0.179669	-8.54	0.237	549	6	lasso	0.18	5.7e-18	-0.638972	0.52284	1	0.923802
Lingual thickness	Yes	Liver	PARP14	3	122399465	122449687	0.1937	rs9820905	3.23	rs16833512	0.136282	-4.72	0.333	549	1	top1	0.14	1.7e-06	-0.333	0.73913	1	0.974628
Lingual thickness	Yes	Brain_Cortex	PARP15	3	122296449	122357894	0.3994	rs9820905	3.23	rs2668332	-0.00446	3.72	-1.181	504	21	enet	0.072	0.00093	-0.504	0.61426	1	0.953372
Lingual thickness	Yes	Whole_Blood	PARP15	3	122296449	122357894	0.2932	rs9820905	3.23	rs2332240	0.074283	6.25	-2.236	504	19	enet	0.11	1.8e-11	-2.31243	0.02075	1	0.592062
Lingual thickness	Yes	Liver	PARP15	3	122296449	122357894	0.3153	rs9820905	3.23	rs4677964	-0.003975	3.37	1.309	504	41	enet	0.041	0.007	0.11443	0.9089	1	0.998864
Lingual thickness	Yes	Whole_Blood	PARP16	15	65526798	65592956	0.5725	rs16949015	-2.75	rs894494	0.143035	-8.62	-0.108	322	9	lasso	0.24	2.6e-24	0.504948	0.6136	1	0.943991
Lingual thickness	Yes	Brain_Cortex	PARP2	14	20811845	20826064	0.203	rs1713460	-3.59	rs4981158	0.005737	4.18	-0.648	623	26	enet	0.079	0.00057	-0.63413	0.525993	1	0.941962
Lingual thickness	Yes	Whole_Blood	PARP2	14	20811845	20826064	0.102	rs1713460	-3.59	rs2700	0.041532	4.77	-0.072	624	20	enet	0.077	3.9e-08	-0.8338	0.40442	1	0.889377
Lingual thickness	Yes	Whole_Blood	PARP4	13	24995064	25086948	0.1419	rs9511156	2.91	rs1807271	0.103664	-6.31	1.144	656	1	top1	0.1	1.5e-10	-1.144	0.253	1	0.827039
Lingual thickness	Yes	Liver	PARP4	13	24995064	25086948	0.299	rs9511156	2.91	rs4770687	0.00379	3.59	-0.258	656	656	blup	0.11	1.9e-05	0.5724	0.567	1	0.942237
Lingual thickness	Yes	Brain_Cortex	PARP4P2	13	19923277	19982102	0.492	rs4770392	3.56	rs1475325	0.354743	7.25	-0.502	353	5	lasso	0.44	1.9e-18	0.2773	0.78156	1	0.973261
Lingual thickness	Yes	Whole_Blood	PARP8	5	49961733	50142356	0.1086	rs6883701	2.21	rs282561	0.017574	-5.03	-0.925	265	7	lasso	0.054	4e-06	0.2394	0.8108	1	0.977227
Lingual thickness	Yes	Whole_Blood	PARP9	3	122246771	122283084	0.1253	rs9820905	3.23	rs7629285	0.047514	-4.95	0.014	505	1	top1	0.048	1.5e-05	-0.014	0.98883	1	1
Lingual thickness	Yes	Whole_Blood	PARVB	22	44395091	44568829	0.2249	rs5764023	-2.88	rs2267592	0.015294	4.58	0.484	736	5	lasso	0.027	0.00094	0.87777	0.38007	1	0.882944
Lingual thickness	Yes	Brain_Cortex	PASK	2	242045514	242088919	0.3253	rs2074824	-2.92	rs11696044	0.118215	4.87	0.018	423	1	top1	0.12	2.6e-05	0.018	0.986	1	0.996702
Lingual thickness	Yes	Whole_Blood	PASK	2	242045514	242088919	0.2394	rs2074824	-2.92	rs2041083	0.153	-7.88	-1.991	423	1	top1	0.15	3.7e-15	1.991	0.04648	1	0.634042
Lingual thickness	Yes	Liver	PATZ1	22	31721790	31742218	0.17	rs17822214	-2.28	rs2413045	0.101299	-5.06	1.306	341	5	lasso	0.14	9.9e-07	-1.34633	0.1782	1	0.846657
Lingual thickness	Yes	Brain_Cortex	PAWR	12	79968759	80084877	0.1856	rs6539445	-3.41	rs2463107	-0.00574	3.17	-0.904	281	281	blup	0.044	0.0081	-1.7069	0.087839	1	0.788687
Lingual thickness	Yes	Brain_Cortex	PAX8	2	113973574	114036527	0.4373	rs315929	2.55	rs11123172	0.262542	-6.08	-1.152	460	1	top1	0.26	1.3e-10	1.152	0.249	1	0.896
Lingual thickness	Yes	Whole_Blood	PAX8	2	113973574	114036527	0.3568	rs315929	2.55	rs11123172	0.266	-9.97	-1.152	461	34	enet	0.29	2.8e-29	1.06465	0.28704	1	0.838593
Lingual thickness	Yes	Liver	PAX8	2	113973574	114036527	0.4593	rs315929	2.55	rs11123172	0.261499	-6.45	-1.152	461	1	top1	0.26	1e-11	1.152	0.249321	1	0.878746
Lingual thickness	Yes	Brain_Cortex	PAXIP1-AS1	7	154795158	154797413	0.2493	rs884688	-2.99	rs431085	0.042702	4.68	1.917	616	4	lasso	0.062	0.0021	1.702	0.08876	1	0.788687
Lingual thickness	Yes	Brain_Cortex	PAXIP1-AS2	7	154720208	154741618	0.2793	rs884688	-2.99	rs3800580	0.121035	5.12	-0.553	584	7	lasso	0.16	7.6e-07	-1.9261	0.05409	1	0.720708
Lingual thickness	Yes	Whole_Blood	PAXIP1-AS2	7	154720208	154741618	0.239	rs884688	-2.99	rs751840	0.126035	7.79	-0.747	584	6	lasso	0.18	3.3e-18	-1.03555	0.300411	1	0.841454
Lingual thickness	Yes	Brain_Cortex	PBLD	10	70042417	70092806	0.214	rs11594683	2.95	rs731063	0.206006	5.99	0.683	381	1	top1	0.21	1.9e-08	0.683	0.494607	1	0.935989
Lingual thickness	Yes	Liver	PBLD	10	70042417	70092806	0.2807	rs11594683	2.95	rs731063	0.131	6.13	0.683	382	3	lasso	0.17	8e-08	0.65336	0.513522	1	0.930556
Lingual thickness	Yes	Whole_Blood	PBX1	1	164524821	164868533	0.0796	rs1387391	-3.52	rs3767371	0.000392	-3.41	2.551	538	538	blup	0.014	0.014	-2.34667	0.0189	1	0.592062
Lingual thickness	Yes	Whole_Blood	PBX2	6	32152512	32157963	0.1628	NA	NA	NA	NA	NA	NA	164	0	enet	0.057	2.1e-06	NA	NA	NA	NA
Lingual thickness	Yes	Brain_Cortex	PBX3	9	128509624	128729656	0.1515	rs13301116	-2.78	rs577026	0.00111	3.44	0.001	381	381	blup	0.034	0.019	-0.1935	0.8466	1	0.981041
Lingual thickness	Yes	Whole_Blood	PCBD1	10	72642037	72648541	0.2135	rs780669	-2.58	rs1538677	-0.00057	-4.3	-0.119	685	35	enet	0.043	3.6e-05	-0.0855	0.93185	1	0.991353
Lingual thickness	Yes	Whole_Blood	PCBP1-AS1	2	70189398	70314567	0.2174	rs11466308	-2.14	rs13423375	0.137	-7.56	-0.69	371	10	enet	0.14	2.8e-14	0.54034	0.58896	1	0.940457
Lingual thickness	Yes	Brain_Cortex	PCBP3	21	47063608	47362368	0.205	rs2838905	2.94	rs4819138	0.00857	-3.59	0.229	489	488	blup	0.015	0.081	0.8428	0.39936	1	0.921201
Lingual thickness	Yes	Whole_Blood	PCBP3	21	47063608	47362368	0.194	rs2838905	2.94	rs944423	0.049719	5	0.047	489	489	blup	0.054	3.7e-06	1.93269	0.05327	1	0.64976
Lingual thickness	Yes	Whole_Blood	PCCA	13	100741269	101182686	0.137	rs751041	-4.34	rs4772292	0.020439	-4.18	-1.162	406	406	blup	0.044	3.2e-05	-0.92936	0.353	1	0.872035
Lingual thickness	Yes	Brain_Cortex	PCCB	3	135969148	136055076	0.157	rs2400731	2.43	rs4408829	0.105649	4.56	1.074	282	1	top1	0.11	7.1e-05	1.074	0.28282	1	0.919452
Lingual thickness	Yes	Whole_Blood	PCCB	3	135969148	136055076	0.0411	rs2400731	2.43	rs9845457	0.022252	-4.01	1.296	282	1	top1	0.022	0.0024	-1.296	0.19498	1	0.802957
Lingual thickness	Yes	Liver	PCCB	3	135969148	136055076	0.1088	rs2400731	2.43	rs10512987	0.061803	-3.88	-0.698	282	1	top1	0.062	0.0012	0.698	0.48518	1	0.927498
Lingual thickness	Yes	Whole_Blood	PCDH1	5	141232938	141258811	0.0936	rs36061508	-3.04	rs481518	-0.001091	-3.91	2.242	534	534	blup	0.0033	0.14	-0.4475	0.654543	1	0.956422
Lingual thickness	Yes	Liver	PCDH7	4	30722037	31148422	0.2688	rs10517224	3.77	rs2310225	0.031579	-4.71	-0.29	403	8	enet	0.063	0.0011	0.00198	0.99842	1	0.99913
Lingual thickness	Yes	Brain_Cortex	PCDHA1	5	140165876	140168446	0.1867	rs13190290	2.79	rs1119032	-0.005368	3.21	-1.561	362	362	blup	0.004	0.22	-0.16414	0.86962	1	0.986959
Lingual thickness	Yes	Brain_Cortex	PCDHA10	5	140235595	140238021	0.2505	rs10463297	2.321	rs155359	0.189289	5.79	-0.184	376	43	enet	0.23	2.1e-09	0.19535	0.84512	1	0.980302
Lingual thickness	Yes	Brain_Cortex	PCDHA13	5	140261793	140264247	0.3763	rs10463297	2.321	rs251378	0.367124	7.26	1.187	381	1	top1	0.37	4.2e-15	1.187	0.23523	1	0.892166
Lingual thickness	Yes	Brain_Cortex	PCDHA6	5	140207563	140210070	0.1724	rs10463297	2.321	rs6580163	0.000384	-3.49	0.291	375	375	blup	0.042	0.01	-0.28493	0.7757	1	0.971212
Lingual thickness	Yes	Brain_Cortex	PCDHA7	5	140213969	140216338	0.1439	rs10463297	2.321	rs10223116	0.094103	4.83	0.132	374	15	enet	0.1	8.2e-05	-0.38528	0.70003	1	0.962429
Lingual thickness	Yes	Brain_Cortex	PCDHA8	5	140220907	140223351	0.1094	rs10463297	2.321	rs2563263	-0.005314	3.76	0.012	373	373	blup	0.019	0.062	-0.7784	0.43633	1	0.927862
Lingual thickness	Yes	Brain_Cortex	PCDHA9	5	140227048	140233744	0.4138	rs10463297	2.321	rs251378	0.164901	5.63	1.187	374	23	enet	0.18	1.4e-07	1.36828	0.17122	1	0.846361
Lingual thickness	Yes	Brain_Cortex	PCDHB10	5	140571942	140575215	0.4159	rs35902736	2.309	rs2204704	0.229598	5.84	0.483	440	1	top1	0.23	2.5e-09	0.483	0.6291	1	0.953372
Lingual thickness	Yes	Brain_Cortex	PCDHB2	5	140474227	140476962	0.2353	rs155365	-2.295	rs12521934	0.132945	4.55	-0.688	434	1	top1	0.13	8.2e-06	-0.688	0.49145	1	0.934814
Lingual thickness	Yes	Liver	PCDHB2	5	140474227	140476962	0.2716	rs155365	-2.3	rs3822342	-0.001488	-3.22	0.991	435	435	blup	0.0096	0.12	-1.48707	0.137	1	0.817614
Lingual thickness	Yes	Brain_Cortex	PCDHB3	5	140480340	140483406	0.386	rs155365	-2.31	rs4151695	0.022503	4.04	-0.718	431	11	lasso	0.049	0.0058	0.04599	0.96332	1	0.995623
Lingual thickness	Yes	Brain_Cortex	PCDHB7	5	140552243	140555957	0.2441	rs13171859	2.28	rs6580182	0.123399	4.89	0.45	446	9	enet	0.15	2.3e-06	0.79235	0.42816	1	0.927862
Lingual thickness	Yes	Brain_Cortex	PCDHB8	5	140557371	140560081	0.2118	rs13171859	2.28	rs2907296	0.127578	-4.51	-0.252	444	1	top1	0.13	1.3e-05	0.252	0.80104	1	0.975253
Lingual thickness	Yes	Brain_Cortex	PCDHGA3	5	140723601	140726024	0.2832	rs4912778	2.873	rs6861047	0.046286	4.98	-1.549	495	9	lasso	0.051	0.0049	-1.56675	0.11717	1	0.810333
Lingual thickness	Yes	Liver	PCDHGC3	5	140855580	140858113	0.236	rs4912778	2.87	rs6580209	0.031538	4.64	0.481	500	1	top1	0.032	0.016	0.481	0.63052	1	0.956943
Lingual thickness	Yes	Whole_Blood	PCED1B	12	47497896	47630443	0.1822	rs214684	-2.61	rs7297927	0.003278	-4.5	-0.345	444	56	enet	0.028	0.00079	0.63084	0.528145	1	0.926123
Lingual thickness	Yes	Whole_Blood	PCED1B-AS1	12	47599681	47610004	0.1987	rs214684	-2.61	rs732523	0.042197	-4.94	-0.798	458	8	lasso	0.072	1.1e-07	1.42222	0.154961	1	0.767596
Lingual thickness	Yes	Whole_Blood	PCGF2	17	36891298	36904631	0.1963	rs4795318	-2.63	rs11658500	0.0985	6.15	0.208	349	5	lasso	0.11	3.8e-11	0.6887	0.49101	1	0.921994
Lingual thickness	Yes	Whole_Blood	PCGF3	4	699537	764428	0.7156	rs900030	2.24	rs12510790	0.232	10.18	-0.408	384	11	lasso	0.53	1.4e-62	-0.39175	0.69524	1	0.96352
Lingual thickness	Yes	Liver	PCGF3	4	699537	764428	0.5318	rs900030	2.24	rs7376288	0.281129	-6.62	-0.727	383	6	lasso	0.31	8.3e-14	0.83499	0.40372	1	0.911898
Lingual thickness	Yes	Whole_Blood	PCID2	13	113831891	113863029	0.2071	rs12020712	3	rs1755685	0.008059	3.57	-0.246	423	4	lasso	0.011	0.025	0.29728	0.766	1	0.973341
Lingual thickness	Yes	Brain_Cortex	PCM1	8	17780349	17885478	0.6275	rs2720588	-2.82	rs478420	0.4883	8.13	-0.098	870	5	lasso	0.51	2.2e-22	-0.42922	0.66776	1	0.96029
Lingual thickness	Yes	Whole_Blood	PCM1	8	17780349	17885478	0.1397	rs2720588	-2.82	rs12718385	0.099901	6.43	1.254	871	1	top1	0.1	3.3e-10	1.254	0.21	1	0.808002
Lingual thickness	Yes	Liver	PCM1	8	17780349	17885478	0.3512	rs2720588	-2.82	rs2285306	-0.005636	-3.5	-1.049	871	871	blup	0.017	0.058	0.8052	0.42068	1	0.912116
Lingual thickness	Yes	Brain_Cortex	PCMTD1	8	52730140	52811735	0.2287	rs7831588	-3.12	rs2979126	-0.00249	-3.61	-0.097	428	428	blup	0.035	0.017	1.48432	0.13772	1	0.818486
Lingual thickness	Yes	Whole_Blood	PCMTD1	8	52730140	52811735	0.1066	rs7831588	-3.12	rs7011225	0.023512	-4.64	0.783	428	1	top1	0.024	0.0018	-0.783	0.434	1	0.898006
Lingual thickness	Yes	Whole_Blood	PCMTD2	20	62887094	62926855	0.2993	rs2427586	-3.28	rs6090088	0.112989	-6.74	2.005	231	231	blup	0.14	1.3e-13	-1.79213	0.07311	1	0.686238
Lingual thickness	Yes	Liver	PCMTD2	20	62887094	62926855	0.4445	rs2427586	-3.28	rs17569873	0.111607	-4.96	1.445	230	230	blup	0.16	2.6e-07	-1.09975	0.27144	1	0.878746
Lingual thickness	Yes	Brain_Cortex	PCNT	21	47744036	47865682	0.243	rs7282606	-2.83	rs2839201	0.092032	-3.83	1.666	454	1	top1	0.092	0.0002	-1.666	0.09571	1	0.788687
Lingual thickness	Yes	Whole_Blood	PCNT	21	47744036	47865682	0.1348	rs7282606	-2.83	rs2839311	0.019602	5.02	1.436	454	454	blup	0.069	1.9e-07	1.26049	0.20749	1	0.807724
Lingual thickness	Yes	Brain_Cortex	PCNX	14	71374122	71582099	0.433	rs1892284	2.62	rs2240341	0.344782	-6.9	1.627	410	4	lasso	0.36	7.6e-15	-1.88076	0.060004	1	0.74003
Lingual thickness	Yes	Whole_Blood	PCNX	14	71374122	71582099	0.0984	rs1892284	2.62	rs221924	0.004887	-4.11	2.174	410	410	blup	0.023	0.0019	-0.9054	0.36526	1	0.877188
Lingual thickness	Yes	Brain_Cortex	PCNXL4	14	60558629	60635851	0.254	rs1955700	1.86	rs6573285	0.324636	-6.95	0.878	304	1	top1	0.32	3.3e-13	-0.878	0.379944	1	0.921201
Lingual thickness	Yes	Liver	PCOLCE2	3	142534764	142608045	0.3646	rs7647899	-2.86	rs7639314	0.033784	-4.1	0.66	483	483	blup	0.077	0.00031	-0.04986	0.96023	1	0.998864
Lingual thickness	Yes	Whole_Blood	PCP2	19	7697279	7698634	0.3681	rs11880140	3.89	rs4804756	0.281757	-10.38	-0.008	415	30	enet	0.3	6.7e-30	-0.1046	0.91669	1	0.991104
Lingual thickness	Yes	Liver	PCP2	19	7697279	7698634	0.294	rs11880140	3.89	rs1155715	0.023872	-3.96	-0.665	415	1	top1	0.024	0.032	0.665	0.50605	1	0.927631
Lingual thickness	Yes	Whole_Blood	PCSK4	19	1481427	1490751	0.1547	rs7254820	2.62	rs2277748	0.099451	6.13	0.557	406	1	top1	0.099	3.7e-10	0.557	0.57753	1	0.937132
Lingual thickness	Yes	Whole_Blood	PCSK5	9	78505560	78977255	0.225	rs10869730	-2.73	rs2377423	0.02299	5.11	0.281	687	687	blup	0.073	8.8e-08	0.8065	0.41993	1	0.895339
Lingual thickness	Yes	Whole_Blood	PCSK9	1	55505221	55530525	0.1368	rs689258	3.84	rs2495477	0.0755	-5.44	0.803	617	25	enet	0.081	1.8e-08	-0.65371	0.513	1	0.923802
Lingual thickness	Yes	Whole_Blood	PCTP	17	53828340	53900451	0.1933	rs4583311	-2.41	rs4602098	0.0942	-6	-0.833	509	4	lasso	0.095	1e-09	0.64835	0.51676	1	0.923802
Lingual thickness	Yes	Whole_Blood	PCYOX1L	5	148737570	148749216	0.4294	rs6861618	3.08	rs353281	0.215793	-9.69	1.986	578	10	lasso	0.29	1.3e-29	-1.8811	0.059959	1	0.665205
Lingual thickness	Yes	Brain_Cortex	PCYT1A	3	195941093	196014828	0.2901	rs1357290	-2.6	rs712012	0.030524	-4.45	1.581	383	5	lasso	0.076	0.0007	-1.1872	0.23514	1	0.892166
Lingual thickness	Yes	Brain_Cortex	PDAP1	7	98989671	99006263	0.1487	rs6651108	-4.67	rs3843540	-0.007495	-3.06	-1.44	309	309	blup	0.011	0.12	0.8228	0.410633	1	0.921201
Lingual thickness	Yes	Brain_Cortex	PDCD1LG2	9	5510545	5571282	0.1855	rs10758732	-2.75	rs7034893	0.0818	4.33	-0.192	432	1	top1	0.082	0.00045	-0.192	0.84774	1	0.981779
Lingual thickness	Yes	Liver	PDCD1LG2	9	5510545	5571282	0.318	rs10758732	-2.75	rs10815239	0.030467	4.15	0.002	432	1	top1	0.03	0.018	0.002	0.9984	1	0.99913
Lingual thickness	Yes	Brain_Cortex	PDCD2	6	170884383	170893780	0.189	rs9460143	2.5	rs1042327	0.133361	-4.97	1.001	256	21	enet	0.15	1.6e-06	-1.5793	0.11426	1	0.809566
Lingual thickness	Yes	Brain_Cortex	PDCD5	19	33071974	33078358	0.453	rs259294	2.7	rs11084665	0.106803	-4.98	0.236	409	409	blup	0.19	8.1e-08	-1.196	0.23169	1	0.892166
Lingual thickness	Yes	Whole_Blood	PDCD5	19	33071974	33078358	0.2728	rs259294	2.7	rs888767	0.102247	-6.92	-1.539	409	27	enet	0.26	1.1e-25	1.25859	0.20818	1	0.807724
Lingual thickness	Yes	Liver	PDCD5	19	33071974	33078358	0.325	rs259294	2.7	rs888767	0.009553	-3.94	-1.539	408	5	lasso	0.058	0.0016	2.38072	0.01728	1	0.577388
Lingual thickness	Yes	Whole_Blood	PDCD6IP	3	33839844	33911194	0.421	rs9838500	2.72	rs7618512	0.273391	-10.06	-1.86	354	1	top1	0.27	2e-27	1.86	0.06289	1	0.665205
Lingual thickness	Yes	Brain_Cortex	PDCL3P4	3	101431316	101432035	0.4017	rs2553419	3.03	rs13069443	0.296991	6.51	-1.851	331	1	top1	0.3	5e-12	-1.851	0.06417	1	0.74003
Lingual thickness	Yes	Liver	PDE11A	2	178487980	178973066	0.1595	rs16865446	2.77	rs16865825	0.018426	-3.98	-0.371	478	478	blup	0.036	0.011	0.77037	0.44108	1	0.917467
Lingual thickness	Yes	Whole_Blood	PDE1B	12	54943134	54973023	0.2374	rs2887909	-3.08	rs10747699	0.072314	5.8	0.698	418	8	lasso	0.09	2.4e-09	0.4267	0.669596	1	0.95957
Lingual thickness	Yes	Brain_Cortex	PDE4C	19	18318771	18366229	0.236	rs3787025	2.34	rs8112975	0.185211	-5.15	0.921	412	1	top1	0.19	1.1e-07	-0.921	0.35705	1	0.921201
Lingual thickness	Yes	Liver	PDE4DIP	1	144836157	145076186	0.1005	rs9424932	1.94	rs1535921	0.059193	-3.72	1.927	57	1	top1	0.059	0.0015	-1.927	0.05398	1	0.684815
Lingual thickness	Yes	Whole_Blood	PDE6G	17	79617489	79630142	0.0763	rs6565548	-3.24	rs34675863	0.0269	4.1	1.683	326	1	top1	0.027	0.00094	1.683	0.09238	1	0.711485
Lingual thickness	Yes	Brain_Cortex	PDE6H	12	15125956	15134799	0.2313	rs12228802	-2.39	rs10846094	0.02	3.93	-1.731	394	394	blup	0.068	0.0014	-1.472	0.141014	1	0.819666
Lingual thickness	Yes	Whole_Blood	PDE6H	12	15125956	15134799	0.1271	rs12228802	-2.39	rs10772826	0.070677	5.21	0.868	395	4	lasso	0.086	5.6e-09	0.89051	0.373193	1	0.880267
Lingual thickness	Yes	Whole_Blood	PDE8B	5	76506274	76725632	0.1743	rs335632	2.69	rs335630	0.070162	5.91	0.731	519	6	lasso	0.1	1.9e-10	1.8469	0.06476	1	0.677332
Lingual thickness	Yes	Liver	PDE8B	5	76506274	76725632	0.2564	rs335632	2.69	rs10066802	0.046895	-4.33	0.535	519	7	lasso	0.1	3.5e-05	-0.16267	0.87078	1	0.997272
Lingual thickness	Yes	Whole_Blood	PDE9A	21	44073746	44195619	0.1603	rs4920156	-3.41	rs2839581	0.098643	6.11	0.148	665	1	top1	0.099	4.3e-10	0.148	0.88234	1	0.987449
Lingual thickness	Yes	Whole_Blood	PDGFB	22	39619364	39640756	0.1347	rs137581	3.31	rs5757573	0.03836	-4.58	1.275	404	1	top1	0.038	9.2e-05	-1.275	0.20231	1	0.805666
Lingual thickness	Yes	Brain_Cortex	PDGFRL	8	17433942	17501303	0.2804	rs2720588	-2.82	rs2269695	-0.00519	-3.43	-1.934	818	15	enet	0.036	0.015	1.11741	0.26382	1	0.914701
Lingual thickness	Yes	Brain_Cortex	PDHB	3	58413357	58419584	0.2825	rs2037165	2.86	rs17636819	0.089324	4.75	0.026	432	1	top1	0.089	0.00025	0.026	0.97926	1	0.996422
Lingual thickness	Yes	Whole_Blood	PDHB	3	58413357	58419584	0.17	rs2037165	2.86	rs11710823	0.12285	-6.88	1.12	433	1	top1	0.12	2.7e-12	-1.12	0.26271	1	0.829924
Lingual thickness	Yes	Liver	PDHB	3	58413357	58419584	0.1554	rs2037165	2.86	rs6445975	0.052351	-4.06	0.949	432	432	blup	0.083	0.00018	-0.63535	0.5252	1	0.932539
Lingual thickness	Yes	Whole_Blood	PDHX	11	34937376	35042138	0.1042	rs7934770	-2.76	rs514182	0.00635	3.91	-1.704	690	690	blup	0.032	0.00031	-1.23461	0.21698	1	0.811697
Lingual thickness	Yes	Whole_Blood	PDIA3	15	44038590	44065477	0.0499	rs11635852	-2.6	rs2927071	0.003833	-3.8	-0.762	258	258	blup	0.019	0.0046	0.451622	0.65154	1	0.956229
Lingual thickness	Yes	Brain_Cortex	PDIA4	7	148700154	148725733	0.2852	rs2158632	-3.82	rs6464930	0.09577	4.06	-0.937	387	1	top1	0.096	0.00015	-0.937	0.348759	1	0.921201
Lingual thickness	Yes	Whole_Blood	PDIA6	2	10927407	10978103	0.1022	rs6744848	2.98	rs1198873	0.011	4.25	0.22	577	577	blup	0.024	0.0018	-0.19673	0.84404	1	0.980575
Lingual thickness	Yes	Whole_Blood	PDK1	2	173420101	173489823	0.2157	rs6708374	3.29	rs6433365	0.101	-7.07	-0.473	497	497	blup	0.14	7.9e-14	-1.37829	0.16811	1	0.782544
Lingual thickness	Yes	Liver	PDK2	17	48172101	48187403	0.2616	rs12937307	-2.58	rs847695	0.034213	4.77	-0.363	437	3	lasso	0.047	0.0042	-0.3743	0.70818	1	0.966783
Lingual thickness	Yes	Whole_Blood	PDLIM1P4	3	98501032	98502037	0.1332	rs9289632	-2.71	rs16846347	0.052649	-5.47	0.444	392	6	lasso	0.077	3.6e-08	0.008532	0.99319	1	1
Lingual thickness	Yes	Brain_Cortex	PDLIM2	8	22435792	22455538	0.4975	rs7821707	2.69	rs11782130	0.11928	-5.11	0.989	532	532	blup	0.13	1.3e-05	-0.4339	0.66436	1	0.96029
Lingual thickness	Yes	Brain_Cortex	PDLIM4	5	131593364	131609147	0.1838	rs3213639	-4.487	rs3900945	0.160696	5.43	0.019	403	1	top1	0.16	8.7e-07	0.019	0.98484	1	0.996702
Lingual thickness	Yes	Whole_Blood	PDPR	16	70147529	70195203	0.0453	rs775212	3.71	rs7192865	0.021683	-4.29	-1.119	191	13	enet	0.024	0.0017	1.28015	0.20049	1	0.804125
Lingual thickness	Yes	Whole_Blood	PDSS1	10	26986588	27035521	0.3392	rs12265119	-3.09	rs1748343	0.218026	9.44	0.766	444	1	top1	0.22	1.5e-21	0.766	0.44368	1	0.900947
Lingual thickness	Yes	Brain_Cortex	PDXDC1	16	15068448	15233196	0.2548	rs153808	-3.4	rs12926897	0.0744	4.51	0.494	108	6	lasso	0.11	4.5e-05	0.14632	0.8837	1	0.98855
Lingual thickness	Yes	Brain_Cortex	PDXDC2P	16	70023988	70099851	0.2806	rs775212	3.68	rs936994	0.227464	5.75	0.443	186	1	top1	0.23	3e-09	0.443	0.6578	1	0.96029
Lingual thickness	Yes	Whole_Blood	PDXDC2P	16	70023988	70099851	0.1043	rs775212	3.71	rs936994	0.004868	4.08	0.443	187	187	blup	0.031	0.00041	1.30944	0.19039	1	0.80218
Lingual thickness	Yes	Liver	PDXDC2P	16	70023988	70099851	0.6627	rs775212	3.71	rs34087264	0.0954	-5.02	-1.237	187	26	enet	0.16	3e-07	0.90226	0.366917	1	0.900498
Lingual thickness	Yes	Whole_Blood	PDXK	21	45138975	45182188	0.3592	rs3827246	-3.81	rs2276528	0.182419	8.33	3.06	425	8	lasso	0.22	1.2e-21	2.86926	0.00411	1	0.398485
Lingual thickness	Yes	Whole_Blood	PDZD3	11	119056184	119060346	0.1678	rs673768	-2.83	rs10790286	0.115	7.21	-0.688	383	10	enet	0.13	1e-12	-1.342	0.1796	1	0.794989
Lingual thickness	Yes	Brain_Cortex	PDZD7	10	102767594	102790890	0.293	rs2489014	2.58	rs11190802	0.006648	3.32	-1.146	416	416	blup	0.014	0.091	-0.60514	0.545089	1	0.949569
Lingual thickness	Yes	Brain_Cortex	PDZD8	10	119040000	119134978	0.365	rs7902527	-3.55	rs363230	0.19331	-5.31	1.882	540	1	top1	0.19	5.7e-08	-1.882	0.059836	1	0.74003
Lingual thickness	Yes	Whole_Blood	PDZD8	10	119040000	119134978	0.3736	rs7902527	-3.55	rs1638670	0.209102	9.11	-1.062	540	8	lasso	0.26	1.8e-26	-1.7138	0.08657	1	0.702971
Lingual thickness	Yes	Whole_Blood	PDZK1IP1	1	47649265	47656716	0.2922	rs1337524	4.69	rs2248907	0.153	-7.65	0.771	416	1	top1	0.15	3.9e-15	-0.771	0.441	1	0.900947
Lingual thickness	Yes	Brain_Cortex	PDZRN4	12	41582250	41968384	0.1479	rs12821990	-3.08	rs1350431	0.188	5.32	-0.776	512	1	top1	0.19	9.3e-08	-0.776	0.437749	1	0.927862
Lingual thickness	Yes	Brain_Cortex	PEAK1	15	77400471	77712486	0.279	rs7119	1.82	rs11632999	0.049064	5.01	0.5	326	326	blup	0.12	2.4e-05	0.3433	0.731406	1	0.962429
Lingual thickness	Yes	Whole_Blood	PEAK1	15	77400471	77712486	0.0827	rs7119	1.82	rs7119	0.06907	5.24	1.824	326	1	top1	0.069	1.9e-07	1.824	0.06815	1	0.683597
Lingual thickness	Yes	Liver	PEAK1	15	77400471	77712486	0.1836	rs7119	1.82	rs17470952	0.07937	-3.95	-0.513	326	1	top1	0.079	0.00026	0.513	0.608	1	0.956943
Lingual thickness	Yes	Brain_Cortex	PEBP1	12	118573832	118583389	0.2662	rs2682764	3.07	rs353897	0.108	4.99	-1.044	507	14	enet	0.14	5.2e-06	-1.5365	0.124422	1	0.812305
Lingual thickness	Yes	Brain_Cortex	PEBP4	8	22570769	22798849	0.3884	rs3736025	-3.87	rs10216634	0.19327	-6	-0.072	582	19	enet	0.22	6.8e-09	-0.19492	0.84546	1	0.980302
Lingual thickness	Yes	Whole_Blood	PELI2	14	56584532	56768244	0.101	rs413986	2.92	rs8019376	0.012744	4.56	1.363	680	14	enet	0.031	0.00037	1.7996	0.071924	1	0.686238
Lingual thickness	Yes	Whole_Blood	PELI3	11	66234216	66244808	0.1183	rs2452682	2.84	rs3741360	0.0994	-6.66	1.045	285	1	top1	0.099	3.7e-10	-1.045	0.29602	1	0.84116
Lingual thickness	Yes	Whole_Blood	PELO	5	52095719	52099880	0.3969	rs10940253	2.82	rs636028	0.05281	-4.68	0.867	580	580	blup	0.14	8.6e-14	-2.2313	0.025659	1	0.592062
Lingual thickness	Yes	Whole_Blood	PEMT	17	17408877	17495022	0.0678	rs4244593	2.6	rs8066982	0.0325	-4.45	-0.027	408	408	blup	0.045	2.3e-05	0.21328	0.83111	1	0.979625
Lingual thickness	Yes	Brain_Cortex	PEPD	19	33877856	34012700	0.429	rs891035	3.25	rs1061338	0.246001	6.31	0.587	467	7	lasso	0.31	2.2e-12	0.6509	0.5151	1	0.93965
Lingual thickness	Yes	Whole_Blood	PER3	1	7844380	7905237	0.0938	rs10218514	-2.79	rs10462018	0.016	-4.14	-2.216	458	2	lasso	0.03	0.00052	2.10021	0.0357	1	0.62624
Lingual thickness	Yes	Brain_Cortex	PERP	6	138409642	138428648	0.374	rs13204474	-2.63	rs2152010	0.132599	-4.5	-1.001	472	1	top1	0.13	8.4e-06	1.001	0.31683	1	0.919731
Lingual thickness	Yes	Liver	PERP	6	138409642	138428648	0.342	rs13204474	-2.63	rs2327874	0.0422	-4.57	-1.086	473	473	blup	0.097	5.7e-05	0.6693	0.50331	1	0.927498
Lingual thickness	Yes	Whole_Blood	PES1	22	30972612	31002824	0.1619	rs5763923	-3	rs4820876	0.085676	6.73	1.807	436	3	lasso	0.1	2.3e-10	2.09102	0.03653	1	0.62624
Lingual thickness	Yes	Whole_Blood	PET100	19	7694623	7696842	0.3619	rs11880140	3.89	rs794078	0.155536	-7.66	1.661	414	3	lasso	0.16	1.3e-15	-2.06004	0.03939	1	0.62624
Lingual thickness	Yes	Brain_Cortex	PET112	4	152591656	152682175	0.2135	rs17028387	3.14	rs2840130	0.14129	-5.15	-0.644	391	1	top1	0.14	4.2e-06	0.644	0.51958	1	0.941047
Lingual thickness	Yes	Whole_Blood	PET112	4	152591656	152682175	0.1525	rs17028387	3.14	rs12641433	0.0726	-5.69	-0.933	392	392	blup	0.09	2.4e-09	1.07342	0.28308	1	0.838593
Lingual thickness	Yes	Liver	PET112	4	152591656	152682175	0.1496	rs17028387	3.14	rs4696295	0.005363	-3.79	-0.605	392	392	blup	0.028	0.023	-0.15822	0.87429	1	0.997272
Lingual thickness	Yes	Brain_Cortex	PEX10	1	2336884	2345236	0.2508	rs4648633	3.15	rs6671420	0.11	-3.96	-1.712	362	1	top1	0.11	4.9e-05	1.712	0.0869	1	0.788687
Lingual thickness	Yes	Whole_Blood	PEX11G	19	7541761	7562335	0.5303	rs11880140	3.89	rs17159600	0.259336	10.11	-0.96	415	7	lasso	0.31	5.4e-31	-0.56781	0.57017	1	0.934503
Lingual thickness	Yes	Whole_Blood	PEX14	1	10534944	10690815	0.1481	rs6668131	2.6	rs7543322	0.0792	-6.03	0.536	408	1	top1	0.079	2.4e-08	-0.536	0.592	1	0.941386
Lingual thickness	Yes	Liver	PEX14	1	10534944	10690815	0.2636	rs6668131	2.6	rs491880	0.076459	-5.45	0.6	408	14	enet	0.13	3.5e-06	-0.32648	0.74406	1	0.974628
Lingual thickness	Yes	Brain_Cortex	PEX6	6	42931619	42946958	0.613	rs16896363	2.83	rs9462859	0.386747	7.77	-1.526	370	8	lasso	0.42	7e-18	-1.397	0.16241	1	0.835682
Lingual thickness	Yes	Whole_Blood	PEX6	6	42931619	42946958	0.766	rs16896363	2.83	rs6941212	0.61	15.05	-1.509	373	37	enet	0.72	1.5e-102	-1.36245	0.17306	1	0.782544
Lingual thickness	Yes	Liver	PEX6	6	42931619	42946958	0.68	rs16896363	2.83	rs9986447	0.349	7.87	-1.531	372	9	lasso	0.45	1.3e-21	-1.2254	0.22043	1	0.875335
Lingual thickness	Yes	Brain_Cortex	PEX7	6	137143717	137235075	0.38	rs2153893	-2.74	rs2295592	0.203358	-5.38	-1.333	400	1	top1	0.2	2.4e-08	1.333	0.18253	1	0.852389
Lingual thickness	Yes	Liver	PEX7	6	137143717	137235075	0.343	rs2153893	-2.74	rs2295592	0.0878	-4.73	-1.333	400	1	top1	0.088	0.00012	1.333	0.18253	1	0.848272
Lingual thickness	Yes	Whole_Blood	PF4	4	74846794	74847841	0.0806	rs12643148	2.67	rs6813952	-0.00201	-2.99	-0.239	338	2	lasso	-0.0011	0.44	0.07768	0.93808	1	0.991353
Lingual thickness	Yes	Whole_Blood	PF4V1	4	74718906	74719872	0.5282	rs12643148	2.67	rs2367288	0.267	9.95	-0.686	325	28	enet	0.28	2.7e-28	-0.75489	0.45031	1	0.90226
Lingual thickness	Yes	Liver	PFDN1	5	139624624	139682706	0.1562	rs1347142	3.53	rs270166	0.063008	-4.42	-2.24	308	308	blup	0.072	0.00047	1.51872	0.12883	1	0.808656
Lingual thickness	Yes	Whole_Blood	PFKL	21	45719934	45747259	0.1885	rs3827246	-3.81	rs1893208	0.023477	-5.31	0.208	487	487	blup	0.056	2.5e-06	0.10438	0.91687	1	0.991104
Lingual thickness	Yes	Liver	PFKM	12	48498922	48540187	0.271	rs10875695	-2.41	rs7299135	0.02807	-4.26	0.794	518	6	lasso	0.057	0.0017	-1.1864	0.235466	1	0.878746
Lingual thickness	Yes	Whole_Blood	PFKP	10	3108525	3179904	0.541	rs2388566	3.62	rs2388595	0.289221	10.34	0.012	734	13	lasso	0.34	4.5e-35	-0.1466	0.88345	1	0.987903
Lingual thickness	Yes	Whole_Blood	PFN2	3	149682691	149768515	0.0764	rs17787978	-3.16	rs4681193	0.005023	3.99	1.157	416	416	blup	0.012	0.02	1.18418	0.23634	1	0.819774
Lingual thickness	Yes	Whole_Blood	PGAM1	10	99185917	99193198	0.1686	rs701820	3.15	rs2297990	0.012019	-5.25	-0.741	494	35	enet	0.071	1.2e-07	-1.0653	0.28675	1	0.838593
Lingual thickness	Yes	Whole_Blood	PGAP3	17	37827375	37853050	0.0452	rs7214151	-2.45	rs8070695	7.95e-05	3.31	1.132	318	318	blup	0.017	0.0074	0.07999	0.93625	1	0.991353
Lingual thickness	Yes	Liver	PGAP3	17	37827375	37853050	0.3068	rs7214151	-2.45	rs907087	0.159898	5.79	0.121	318	3	lasso	0.17	7.8e-08	0.2722	0.78548	1	0.982286
Lingual thickness	Yes	Brain_Cortex	PGBD5	1	230457392	230561475	0.4236	rs12079838	2.76	rs1202527	0.0246	3.71	0.783	671	53	enet	0.051	0.0048	-0.56619	0.571	1	0.953372
Lingual thickness	Yes	Liver	PGC	6	41704449	41721847	0.273	rs2842658	-3.56	rs9369318	-0.00236	3.29	0.461	517	517	blup	0.019	0.048	0.245	0.80646	1	0.986642
Lingual thickness	Yes	Liver	PGD	1	10458649	10480201	0.1654	rs6668131	2.6	rs505141	0.036281	4.14	0.434	379	379	blup	0.083	0.00019	-0.02358	0.98119	1	0.998864
Lingual thickness	Yes	Whole_Blood	PGGT1B	5	114546527	114588952	0.1157	rs10037359	-2.61	rs1422074	0.01374	-4.56	0.487	408	5	lasso	0.06	1.1e-06	-0.2954	0.767665	1	0.973341
Lingual thickness	Yes	Brain_Cortex	PGK1P2	19	12670385	12671919	0.201	rs11670621	-3.03	rs2861410	0.064507	4.3	-0.086	287	1	top1	0.065	0.0017	-0.086	0.93147	1	0.991556
Lingual thickness	Yes	Liver	PGK1P2	19	12670385	12671919	0.175	rs11670621	-3.03	rs2861410	0.062763	4.01	-0.086	288	1	top1	0.063	0.0011	-0.086	0.93147	1	0.998864
Lingual thickness	Yes	Whole_Blood	PGLYRP1	19	46522411	46526323	0.1313	rs10403174	2.98	rs12980641	0.039809	-4.52	-0.128	414	1	top1	0.04	6.9e-05	0.128	0.89815	1	0.990145
Lingual thickness	Yes	Whole_Blood	PGLYRP4	1	153302596	153321316	0.1043	rs6587743	2.96	rs1980909	0.00191	-3.56	0.085	466	466	blup	0.02	0.0035	-1.23986	0.215	1	0.811632
Lingual thickness	Yes	Brain_Cortex	PGM1	1	64058947	64125916	0.2245	rs1887808	3.31	rs3790861	0.106	-4.11	-0.311	477	1	top1	0.11	6.7e-05	0.311	0.756	1	0.96795
Lingual thickness	Yes	Brain_Cortex	PGM2	4	37828255	37864558	0.3752	rs2995916	-3.67	rs4832960	0.22219	6.01	0.977	672	1	top1	0.22	4.7e-09	0.977	0.32857	1	0.921201
Lingual thickness	Yes	Whole_Blood	PGM2	4	37828255	37864558	0.1349	rs2995916	-3.67	rs4832960	0.0805	5.94	0.977	672	1	top1	0.081	1.8e-08	0.977	0.32857	1	0.859319
Lingual thickness	Yes	Whole_Blood	PGM5	9	70954179	71145977	0.3946	rs7863262	2.81	rs6560175	0.164981	7.9	0.405	233	233	blup	0.22	5.7e-22	0.1895	0.84967	1	0.980575
Lingual thickness	Yes	Brain_Cortex	PGPEP1	19	18451397	18480760	0.343	rs3787025	2.34	rs10423237	0.197896	-5.41	0.8	381	14	enet	0.21	1.2e-08	-1.0485	0.29443	1	0.919452
Lingual thickness	Yes	Whole_Blood	PHACTR1	6	12717893	13288645	0.1894	rs7745298	2.87	rs4715145	0.0618	-5.1	-0.089	501	24	enet	0.099	3.8e-10	-0.29968	0.76442	1	0.973341
Lingual thickness	Yes	Brain_Cortex	PHACTR4	1	28696114	28826881	0.4161	rs313151	-3.31	rs10751728	0.183	-6.38	1.039	280	280	blup	0.28	2.3e-11	-1.92838	0.0538	1	0.720034
Lingual thickness	Yes	Whole_Blood	PHACTR4	1	28696114	28826881	0.1229	rs313151	-3.31	rs6682922	0.149	-7.6	1.327	281	1	top1	0.15	1.1e-14	-1.327	0.185	1	0.800519
Lingual thickness	Yes	Whole_Blood	PHC3	3	169804520	169899537	0.0722	rs11918099	-3.6	rs16854812	0.071392	5.48	1.119	369	1	top1	0.071	1.2e-07	1.119	0.26314	1	0.829924
Lingual thickness	Yes	Whole_Blood	PHF10	6	170110332	170124151	0.0867	rs3935997	-2.67	rs3800544	0.0332	4.46	2.452	489	7	lasso	0.041	5.3e-05	1.31334	0.18907	1	0.80218
Lingual thickness	Yes	Liver	PHF10	6	170110332	170124151	0.251	rs3935997	-2.67	rs7773552	-0.00506	3.53	0.075	489	489	blup	0.039	0.0082	1.0573	0.29039	1	0.881808
Lingual thickness	Yes	Whole_Blood	PHF11	13	50069801	50103123	0.2176	rs1063183	4.28	rs2981	0.16616	-8.02	2.361	398	13	enet	0.2	1.4e-19	-1.65991	0.0969	1	0.725787
Lingual thickness	Yes	Liver	PHF11	13	50069801	50103123	0.382	rs1063183	4.28	rs1812	0.18866	5.94	1.182	398	3	lasso	0.19	1.1e-08	1.0836	0.2785	1	0.878746
Lingual thickness	Yes	Whole_Blood	PHF13	1	6673745	6684093	0.1485	rs11587438	2.94	rs2072948	0.122	-7.3	-0.087	439	1	top1	0.12	3.2e-12	0.087	0.931	1	0.991353
Lingual thickness	Yes	Whole_Blood	PHF17	4	129730779	129796379	0.0895	rs512552	-3.29	rs12500341	0.0402	-4.32	-1.325	347	1	top1	0.04	6.4e-05	1.325	0.18517	1	0.800519
Lingual thickness	Yes	Whole_Blood	PHIP	6	79645584	79787953	0.0408	rs196687	2.82	rs9361459	0.0129	-3.72	0.21	411	411	blup	0.018	0.0061	-0.03078	0.97544	1	0.999601
Lingual thickness	Yes	Liver	PHKB	16	47495186	47735434	0.1649	rs9927438	2.6	rs1015589	0.0272	4.05	-0.942	184	5	lasso	0.089	0.00011	-1.92571	0.05414	1	0.684815
Lingual thickness	Yes	Whole_Blood	PHKG1	7	56148440	56160689	0.0569	rs4947554	-2.69	rs6593298	0.034929	-4.67	0.695	272	1	top1	0.035	0.00018	-0.695	0.487055	1	0.918727
Lingual thickness	Yes	Whole_Blood	PHLDA2	11	2949503	2950685	0.2046	rs234868	-4.12	rs367035	0.116	-6.67	-0.119	479	10	lasso	0.13	2.6e-13	0.62415	0.53253	1	0.926123
Lingual thickness	Yes	Brain_Cortex	PHLDB3	19	43979255	44009087	0.371	rs4251953	-3.08	rs2599437	0.143528	5.42	-2.317	374	20	enet	0.23	2.4e-09	-1.4639	0.14322	1	0.821895
Lingual thickness	Yes	Whole_Blood	PHLDB3	19	43979255	44009087	0.2112	rs4251953	-3.08	rs2682551	0.072634	5.64	-2.631	374	5	lasso	0.084	9.7e-09	-1.74193	0.08152	1	0.695205
Lingual thickness	Yes	Liver	PHLDB3	19	43979255	44009087	0.376	rs4251953	-3.08	rs2599437	0.038441	4.34	-2.317	374	1	top1	0.038	0.0088	-2.317	0.0205	1	0.582904
Lingual thickness	Yes	Whole_Blood	PHLPP1	18	60382672	60647666	0.0827	rs12957119	-2.63	rs515563	0.0151	-3.86	1.137	459	8	enet	0.017	0.0074	-0.4141	0.6788	1	0.959903
Lingual thickness	Yes	Whole_Blood	PHLPP2	16	71678654	71758604	0.0978	rs7198834	-2.81	rs17357420	0.029378	-3.82	-2.66	439	439	blup	0.031	0.00041	1.39785	0.16216	1	0.776176
Lingual thickness	Yes	Brain_Cortex	PHOSPHO2	2	170550975	170558218	0.3717	rs41437345	3.8	rs6750738	0.12693	-5.54	-0.523	467	7	lasso	0.14	5.3e-06	1.34306	0.179	1	0.850436
Lingual thickness	Yes	Liver	PHOSPHO2	2	170550975	170558218	0.2714	rs41437345	3.8	rs8207	0.08777	-5	-1.725	467	6	lasso	0.092	8.8e-05	1.69751	0.0896	1	0.772188
Lingual thickness	Yes	Whole_Blood	PHRF1	11	576486	612222	0.1291	rs11246379	2.73	rs7480436	0.0387	4.9	-1.082	450	2	lasso	0.043	4e-05	-0.9175	0.35888	1	0.875574
Lingual thickness	Yes	Liver	PHYHD1	9	131683174	131704320	0.273	rs3928291	-3.16	rs7048932	0.097612	-4.48	1.96	345	1	top1	0.098	5.3e-05	-1.96	0.05	1	0.684815
Lingual thickness	Yes	Whole_Blood	PI16	6	36922209	36932613	0.2158	rs9296210	3.04	rs7755143	0.0934	6.69	0.255	535	7	lasso	0.094	1.2e-09	0.31773	0.75069	1	0.973253
Lingual thickness	Yes	Whole_Blood	PI3	20	43803517	43805185	0.1445	rs2868218	2.94	rs13038342	0.072769	-5.45	0.892	465	1	top1	0.073	8.8e-08	-0.892	0.37239	1	0.880267
Lingual thickness	Yes	Whole_Blood	PI4K2B	4	25162263	25280714	0.194	rs6852497	3.23	rs16876882	0.0975	-6.17	-1.365	549	1	top1	0.097	5.5e-10	1.365	0.17225	1	0.782544
Lingual thickness	Yes	Whole_Blood	PI4KA	22	21061979	21213705	0.0414	rs178251	3.31	rs165811	0.01803	-4.39	2.571	432	1	top1	0.018	0.0057	-2.571	0.01014	1	0.497569
Lingual thickness	Yes	Liver	PI4KA	22	21061979	21213705	0.161	rs178251	3.31	rs178048	-0.005363	-3.68	1.61	432	23	enet	0.02	0.044	-1.84419	0.06516	1	0.727721
Lingual thickness	Yes	Whole_Blood	PIAS2	18	44388353	44500111	0.0663	rs10468983	-2.94	rs4890698	0.0547	5.11	1.072	520	1	top1	0.055	3.4e-06	1.072	0.2837	1	0.838593
Lingual thickness	Yes	Brain_Cortex	PIAS4	19	4007644	4039384	0.223	rs7254272	3.12	rs12460780	-0.005898	-3.09	-1.851	392	392	blup	0.021	0.052	0.4993	0.61757	1	0.953372
Lingual thickness	Yes	Brain_Cortex	PIBF1	13	73356235	73590591	0.253	rs7989599	-3.73	rs1000973	0.065076	-4.75	-0.885	517	1	top1	0.065	0.0016	0.885	0.37616	1	0.921201
Lingual thickness	Yes	Whole_Blood	PICALM	11	85668727	85780924	0.061	rs655934	-3.69	rs10501604	0.00381	3.76	0.076	487	487	blup	0.014	0.014	0.24649	0.80531	1	0.976409
Lingual thickness	Yes	Whole_Blood	PICK1	22	38452318	38471708	0.4259	rs4821792	2.62	rs3026685	0.25945	-10.5	0.016	368	11	enet	0.27	5e-27	-0.02308	0.98159	1	0.999601
Lingual thickness	Yes	Liver	PICK1	22	38452318	38471708	0.264	rs4821792	2.62	rs7289911	0.063557	4.21	-0.483	368	6	lasso	0.11	1.7e-05	-0.40904	0.68251	1	0.963013
Lingual thickness	Yes	Whole_Blood	PID1	2	229715242	230136001	0.1325	rs31278	-3.38	rs4972894	0.0213	-4.69	0.744	506	21	enet	0.052	6.4e-06	-0.30123	0.76324	1	0.973341
Lingual thickness	Yes	Brain_Cortex	PIDD	11	799179	809646	0.223	rs5744030	-2.91	rs4963120	0.054101	-4.78	-0.522	412	10	enet	0.067	0.0014	-0.49513	0.62051	1	0.953372
Lingual thickness	Yes	Whole_Blood	PIDD	11	799179	809646	0.2097	rs5744030	-2.91	rs6597981	0.179	8.29	-0.127	412	19	enet	0.18	1e-17	-0.05534	0.95587	1	0.994157
Lingual thickness	Yes	Liver	PIDD	11	799179	809646	0.16	rs5744030	-2.91	rs11246316	0.088442	4.08	-0.063	412	1	top1	0.088	0.00012	-0.063	0.94977	1	0.998864
Lingual thickness	Yes	Whole_Blood	PIEZO1	16	88781795	88851619	0.1168	rs9930225	-3.57	rs1803382	0.008831	3.85	0.493	400	4	enet	0.011	0.027	0.09041	0.92796	1	0.991353
Lingual thickness	Yes	Liver	PIGB	15	55611360	55647176	0.4218	rs17818939	-2.8	rs2289324	0.00385	3.28	0.867	446	446	blup	0.056	0.002	-1.0084	0.3133	1	0.887103
Lingual thickness	Yes	Brain_Cortex	PIGC	1	172339329	172413230	0.201	rs12037781	-2.98	rs9425600	0.0775	4.26	-0.408	392	1	top1	0.077	0.00063	-0.408	0.683	1	0.962429
Lingual thickness	Yes	Whole_Blood	PIGC	1	172339329	172413230	0.2933	rs12037781	-2.98	rs9425311	0.2	9.3	0.35	392	13	enet	0.24	2.5e-24	0.11463	0.909	1	0.991104
Lingual thickness	Yes	Brain_Cortex	PIGCP1	11	33097112	33098006	0.216	rs11032185	2.81	rs4561187	0.100181	-4.37	0.778	307	3	lasso	0.13	1.5e-05	-0.52537	0.59932	1	0.953372
Lingual thickness	Yes	Whole_Blood	PIGCP1	11	33097112	33098006	0.1726	rs11032185	2.81	rs10767985	0.14	7.61	0.085	307	4	lasso	0.15	1.7e-14	0.15917	0.87353	1	0.98519
Lingual thickness	Yes	Brain_Cortex	PIGG	4	492989	533318	0.1465	rs4583705	-2.1	rs10026699	-0.00183	3.34	-0.83	320	320	blup	0.093	0.00019	0.502	0.61567	1	0.953372
Lingual thickness	Yes	Brain_Cortex	PIGH	14	68048672	68067004	0.533	rs17104786	-3.18	rs3742875	0.205974	5.51	1.134	369	7	lasso	0.23	3.6e-09	1.77396	0.076069	1	0.760509
Lingual thickness	Yes	Whole_Blood	PIGL	17	16120523	16250988	0.0438	rs2981614	2.55	rs4792731	0.0466	-4.89	-1.561	301	1	top1	0.047	1.8e-05	1.561	0.11852	1	0.734969
Lingual thickness	Yes	Whole_Blood	PIGM	1	159997462	160001783	0.3067	rs1316963	3.12	rs6678846	0.179	8.32	0.008	511	4	lasso	0.18	1.1e-17	0.10605	0.916	1	0.991104
Lingual thickness	Yes	Brain_Cortex	PIGN	18	59710800	59854351	0.375	rs17070032	2.41	rs12458329	0.164904	5.92	-0.473	508	7	lasso	0.23	2.3e-09	-0.6048	0.5453	1	0.949569
Lingual thickness	Yes	Whole_Blood	PIGN	18	59710800	59854351	0.2667	rs17070032	2.41	rs17069634	0.131	-7.17	-0.485	511	11	lasso	0.18	1.2e-17	-0.1806	0.8566	1	0.981172
Lingual thickness	Yes	Liver	PIGN	18	59710800	59854351	0.189	rs17070032	2.41	rs639743	0.014138	3.99	-0.039	511	511	blup	0.059	0.0015	-0.368	0.7129	1	0.969286
Lingual thickness	Yes	Brain_Cortex	PIGO	9	35088685	35096591	0.2678	rs13283363	2.97	rs595429	0.0163	-3.95	0.156	336	13	enet	0.038	0.014	-0.2524	0.80072	1	0.975253
Lingual thickness	Yes	Brain_Cortex	PIGP	21	38431470	38445470	0.293	rs2835482	-2.69	rs2298682	0.147351	-5.38	-0.147	435	37	enet	0.17	5.1e-07	0.5367	0.59147	1	0.953372
Lingual thickness	Yes	Whole_Blood	PIGP	21	38431470	38445470	0.1786	rs2835482	-2.69	rs2249828	0.16296	8.26	-0.605	435	1	top1	0.16	4.5e-16	-0.605	0.54518	1	0.929335
Lingual thickness	Yes	Brain_Cortex	PIGQ	16	616995	634136	0.3943	rs12443534	3.05	rs4984892	0.343874	-7.1	-1.023	477	5	lasso	0.36	1.2e-14	1.0509	0.2933	1	0.919452
Lingual thickness	Yes	Whole_Blood	PIGV	1	27113963	27124889	0.1375	rs4354529	-2.89	rs12750643	0.16	-8.13	-0.016	294	6	lasso	0.17	5.7e-17	-0.12827	0.898	1	0.990145
Lingual thickness	Yes	Brain_Cortex	PIGX	3	196439229	196462878	0.376	rs3755771	2.72	rs4916543	0.222776	5.85	-1.054	402	2	lasso	0.26	1.6e-10	-1.0308	0.30265	1	0.919452
Lingual thickness	Yes	Whole_Blood	PIGX	3	196439229	196462878	0.1901	rs3755771	2.72	rs9849684	0.028763	-4.79	0.804	403	403	blup	0.062	8.2e-07	-1.03859	0.29899	1	0.841454
Lingual thickness	Yes	Liver	PIGX	3	196439229	196462878	0.1976	rs3755771	2.72	rs9849684	0.091019	-4.3	0.804	403	17	enet	0.1	2.9e-05	-0.2633	0.79232	1	0.984132
Lingual thickness	Yes	Brain_Cortex	PIGZ	3	196673214	196695742	0.6029	rs3755771	2.72	rs746037	0.391979	7.39	-1.066	461	26	enet	0.42	1.5e-17	-0.7806	0.43503	1	0.927862
Lingual thickness	Yes	Liver	PIGZ	3	196673214	196695742	0.3073	rs3755771	2.72	rs12636891	0.129837	5.89	1.031	462	3	lasso	0.29	4.1e-13	0.34212	0.73226	1	0.974628
Lingual thickness	Yes	Whole_Blood	PIK3AP1	10	98353069	98480271	0.1777	rs11188904	-3.41	rs1023742	0.083181	5.86	0.855	511	1	top1	0.083	1.1e-08	0.855	0.39255	1	0.889377
Lingual thickness	Yes	Brain_Cortex	PIK3C3	18	39535171	39667794	0.337	rs10083989	2.76	rs587686	0.238277	-5.95	-1.698	381	5	lasso	0.26	1.4e-10	2.0181	0.0436	1	0.659746
Lingual thickness	Yes	Whole_Blood	PIK3C3	18	39535171	39667794	0.1952	rs10083989	2.76	rs7238178	0.107	-6.76	-2.162	381	14	enet	0.11	1.6e-11	2.2684	0.0233	1	0.592062
Lingual thickness	Yes	Brain_Cortex	PIK3CD	1	9711790	9789083	0.3529	rs11121384	3.54	rs4240910	0.194	5.27	1.911	326	1	top1	0.19	5.5e-08	1.911	0.056	1	0.727282
Lingual thickness	Yes	Whole_Blood	PIK3IP1	22	31677579	31688484	0.0998	rs17822214	-2.28	rs2027982	0.047843	-4.43	0.107	346	1	top1	0.048	1.4e-05	-0.107	0.91479	1	0.991104
Lingual thickness	Yes	Whole_Blood	PIK3R4	3	130397779	130465673	0.1125	rs9842019	-2.88	rs17748751	0.050315	4.7	-0.289	389	1	top1	0.05	8.3e-06	-0.289	0.77258	1	0.973341
Lingual thickness	Yes	Whole_Blood	PIK3R5	17	8782233	8869029	0.1218	rs17206206	-3.67	rs392750	0.0608	-5.57	-0.361	474	1	top1	0.061	1e-06	0.361	0.7181	1	0.966272
Lingual thickness	Yes	Whole_Blood	PIK3R6	17	8706041	8770994	0.1549	rs17206206	-3.67	rs8067644	0.0553	-4.86	2.126	457	1	top1	0.055	3e-06	-2.126	0.0335	1	0.624703
Lingual thickness	Yes	Brain_Cortex	PILRA	7	99971068	99997719	0.6664	rs2307345	-2.37	rs11761253	0.674024	9.64	-1.513	302	40	enet	0.71	8.6e-38	-1.3516	0.1765	1	0.846361
Lingual thickness	Yes	Liver	PILRA	7	99971068	99997719	0.5387	rs2307345	-2.37	rs6945952	0.480418	8.71	-1.52	302	1	top1	0.48	2.7e-23	-1.52	0.12851	1	0.808656
Lingual thickness	Yes	Brain_Cortex	PILRB	7	99949799	99965356	0.6024	rs2307345	-2.37	rs6955367	0.644056	9.47	-1.514	294	28	enet	0.67	1.3e-33	-1.2454	0.212972	1	0.891267
Lingual thickness	Yes	Whole_Blood	PILRB	7	99949799	99965356	0.4156	rs2307345	-2.37	rs6965458	0.377054	12.41	-1.521	294	22	enet	0.43	2.8e-46	-1.21604	0.22397	1	0.815388
Lingual thickness	Yes	Liver	PILRB	7	99949799	99965356	0.5113	rs2307345	-2.37	rs10085549	0.419384	8.3	-1.509	294	3	lasso	0.43	5.1e-20	-1.55947	0.11888	1	0.798681
Lingual thickness	Yes	Brain_Cortex	PIM1	6	37137979	37143202	0.311	rs9296210	3.04	rs2622889	-0.00668	-3.87	0.944	646	646	blup	0.0044	0.21	-1.1793	0.23829	1	0.895365
Lingual thickness	Yes	Whole_Blood	PIM3	22	50354161	50357728	0.1724	rs8138399	-3.31	rs137848	0.062355	-6.16	-0.822	414	1	top1	0.062	7.3e-07	0.822	0.41108	1	0.890605
Lingual thickness	Yes	Brain_Cortex	PINLYP	19	44081344	44086256	0.235	rs4251953	-3.08	rs2682587	0.107972	-4.33	-1.799	393	1	top1	0.11	5.9e-05	1.799	0.07202	1	0.752143
Lingual thickness	Yes	Whole_Blood	PIP4K2B	17	36921942	36956379	0.1054	rs4795318	-2.63	rs228285	0.0351	-4.95	-0.374	368	9	enet	0.041	5.5e-05	1.47762	0.13951	1	0.753233
Lingual thickness	Yes	Whole_Blood	PIP5K1C	19	3630181	3700477	0.0975	rs7254272	3.12	rs7253265	0.038591	-5.28	-1.71	360	20	enet	0.052	5.6e-06	0.60136	0.5476	1	0.929416
Lingual thickness	Yes	Liver	PIP5K1C	19	3630181	3700477	0.272	rs7254272	3.12	rs1004323	0.039736	-3.89	-1.286	359	359	blup	0.047	0.0044	1.88935	0.05884	1	0.693032
Lingual thickness	Yes	Whole_Blood	PIP5KL1	9	130683158	130693076	0.1654	rs4836603	-2.58	rs1043060	0.079741	5.54	1.442	349	349	blup	0.094	1.2e-09	1.9664	0.04925	1	0.64178
Lingual thickness	Yes	Liver	PIP5KL1	9	130683158	130693076	0.258	rs4836603	-2.58	rs2274426	0.001853	3.54	1.787	349	1	top1	0.0019	0.26	1.787	0.07394	1	0.73419
Lingual thickness	Yes	Brain_Cortex	PISD	22	32014573	32058418	0.2328	rs5994446	-1.94	rs5753686	0.035432	4.05	-0.933	335	335	blup	0.053	0.0041	-0.83011	0.406475	1	0.921201
Lingual thickness	Yes	Whole_Blood	PISD	22	32014573	32058418	0.1296	rs5994446	-1.94	rs6518754	0.123906	-6.96	-0.916	336	1	top1	0.12	2.1e-12	0.916	0.35967	1	0.875574
Lingual thickness	Yes	Whole_Blood	PITPNA	17	1421391	1466110	0.3865	rs4790292	-2.76	rs10521113	0.262	9.92	0.486	427	18	enet	0.28	1.3e-27	0.21856	0.82699	1	0.978822
Lingual thickness	Yes	Liver	PITPNC1	17	65373575	65693372	0.2275	rs2706686	3.18	rs9902423	0.093514	4.85	0.985	404	4	lasso	0.13	2.3e-06	1.1868	0.2353	1	0.878746
Lingual thickness	Yes	Brain_Cortex	PITRM1	10	3179920	3215003	0.581	rs2388566	3.62	rs6901	0.326763	-7.31	0.471	732	10	lasso	0.43	2.9e-18	-0.90498	0.365474	1	0.921201
Lingual thickness	Yes	Whole_Blood	PITRM1	10	3179920	3215003	0.3282	rs2388566	3.62	rs4881113	0.112999	7.2	-0.572	733	106	enet	0.17	4.3e-17	-0.6775	0.4981	1	0.922989
Lingual thickness	Yes	Liver	PITRM1	10	3179920	3215003	0.2292	rs2388566	3.62	rs3765099	0.0582	4.15	-0.068	733	1	top1	0.058	0.0016	-0.068	0.945786	1	0.998864
Lingual thickness	Yes	Brain_Cortex	PIWIL2	8	22132810	22215076	0.2847	rs17427894	-2.93	rs4242431	0.09671	4.89	-0.658	479	3	lasso	0.11	4.2e-05	-0.66834	0.50392	1	0.937258
Lingual thickness	Yes	Whole_Blood	PIWIL4	11	94277006	94354587	0.1771	rs7130432	2.36	rs608972	0.07	5.25	-0.777	437	1	top1	0.07	1.6e-07	-0.777	0.43716	1	0.900947
Lingual thickness	Yes	Whole_Blood	PJA2	5	108670410	108745695	0.1707	rs2301001	3.09	rs11738695	0.082788	6.05	0.309	386	1	top1	0.083	1.1e-08	0.309	0.757322	1	0.973341
Lingual thickness	Yes	Brain_Cortex	PKD1L1	7	47814250	47988088	0.4086	rs6943731	2.81	rs2242477	0.170103	5.3	-0.797	519	519	blup	0.17	3e-07	-0.8054	0.420587	1	0.927657
Lingual thickness	Yes	Liver	PKD1L1	7	47814250	47988088	0.1897	rs6943731	2.81	rs2686835	0.097707	4.96	-0.809	519	1	top1	0.098	5.2e-05	-0.809	0.41852	1	0.912116
Lingual thickness	Yes	Brain_Cortex	PKD1L2	16	81134484	81253975	0.4358	rs4889355	3.57	rs1453324	-0.00468	-4.03	-1.197	723	723	blup	0.033	0.02	0.41823	0.6758	1	0.96029
Lingual thickness	Yes	Liver	PKD1L2	16	81134484	81253975	0.3001	rs4889355	3.57	rs7194871	0.0184	3.94	0.289	723	723	blup	0.11	1.9e-05	-0.59201	0.553844	1	0.937336
Lingual thickness	Yes	Liver	PKD1L3	16	71963441	72033877	0.1766	rs7198834	-2.81	rs6499560	0.0304	4.33	-0.602	373	373	blup	0.033	0.014	-1.03614	0.300136	1	0.881924
Lingual thickness	Yes	Brain_Cortex	PKD1P6	16	15219099	15248421	0.1552	rs153808	-3.4	rs877063	0.008264	3.55	-2.119	111	111	blup	0.01	0.13	-1.02328	0.3062	1	0.919452
Lingual thickness	Yes	Whole_Blood	PKD1P6	16	15219099	15248421	0.0932	rs153808	-3.4	rs12447398	0.002142	-3.35	-0.143	111	16	enet	0.026	0.0012	1.87039	0.06143	1	0.665205
Lingual thickness	Yes	Brain_Cortex	PKD2	4	88928820	88998929	0.2699	rs17013157	3.09	rs7655182	0.07355	-4.52	0.688	507	6	lasso	0.08	0.00052	-1.1634	0.24466	1	0.896
Lingual thickness	Yes	Whole_Blood	PKD2	4	88928820	88998929	0.2629	rs17013157	3.09	rs1471400	0.0619	-5.51	1.406	508	3	lasso	0.066	3.7e-07	-1.06026	0.28902	1	0.838593
Lingual thickness	Yes	Whole_Blood	PKD2L1	10	102047903	102090243	0.2763	rs11190310	-2.6	rs6584356	0.21914	9.05	-1.199	410	1	top1	0.22	1.2e-21	-1.199	0.23053	1	0.819774
Lingual thickness	Yes	Whole_Blood	PKD2L2	5	137223657	137278436	0.0553	rs12187804	-2.67	rs3813316	0.01005	-4.1	-1.495	323	1	top1	0.01	0.03	1.495	0.134914	1	0.745067
Lingual thickness	Yes	Brain_Cortex	PKDCC	2	42275160	42285668	0.3428	rs6713821	-3.1	rs11887431	0.08764	4.03	0.396	557	1	top1	0.088	0.00029	0.396	0.692	1	0.962429
Lingual thickness	Yes	Brain_Cortex	PKDREJ	22	46651560	46659219	0.4046	rs6520049	-3.29	rs6519994	0.011186	-4.08	0.866	467	467	blup	0.12	1.8e-05	-0.00864	0.99311	1	0.997766
Lingual thickness	Yes	Whole_Blood	PKIA	8	79428374	79517502	0.1511	rs16939630	-1.98	rs7002843	0.089241	-6.27	0.084	339	1	top1	0.089	3e-09	-0.084	0.933	1	0.991353
Lingual thickness	Yes	Whole_Blood	PKIG	20	43160426	43252842	0.1987	rs2868218	2.94	rs6017355	0.055823	5.35	1.037	476	1	top1	0.056	2.7e-06	1.037	0.29974	1	0.841454
Lingual thickness	Yes	Brain_Cortex	PKMP3	6	86369610	86370324	0.165	rs4707190	-3.41	rs10944128	0.156438	-5.38	1.779	339	1	top1	0.16	1.2e-06	-1.779	0.07524	1	0.757054
Lingual thickness	Yes	Brain_Cortex	PKMYT1	16	3018385	3030540	0.3914	rs4578649	2.83	rs2526269	0.259408	-6	1.829	347	1	top1	0.26	1.7e-10	-1.829	0.0674	1	0.74003
Lingual thickness	Yes	Whole_Blood	PKN3	9	131464802	131483147	0.6083	rs16930760	2.4	rs13289095	0.286651	10.42	-0.201	275	20	enet	0.29	8.4e-30	0.2731	0.78474	1	0.974608
Lingual thickness	Yes	Liver	PKN3	9	131464802	131483147	0.883	rs16930760	2.4	rs13289095	0.56899	9.32	-0.201	275	1	top1	0.57	2e-29	-0.201	0.8407	1	0.993725
Lingual thickness	Yes	Whole_Blood	PKNOX1	21	44394620	44453691	0.2718	rs4920156	-3.41	rs12329764	0.11393	-6.91	0.564	575	7	lasso	0.12	2.6e-12	-0.8043	0.42122	1	0.895339
Lingual thickness	Yes	Whole_Blood	PKP4	2	159313476	159539391	0.4541	rs12694946	-2.95	rs13418976	0.35	11.39	-0.3	491	1	top1	0.35	2.4e-36	-0.3	0.76418	1	0.973341
Lingual thickness	Yes	Whole_Blood	PLA2G15	16	68279207	68294961	0.0717	rs34298659	1.94	rs11558534	0.009582	4.06	0.127	310	310	blup	0.013	0.016	0.61098	0.54121	1	0.929115
Lingual thickness	Yes	Whole_Blood	PLA2G16	11	63340667	63384355	0.4747	rs17656246	-3.44	rs7115616	0.194	8.6	-0.84	308	7	lasso	0.2	3.6e-20	-0.65098	0.51506	1	0.923802
Lingual thickness	Yes	Liver	PLA2G2A	1	20301925	20306932	0.4454	rs7517297	-2.96	rs2307246	0.236575	6.33	0.299	526	8	lasso	0.31	3.5e-14	0.31787	0.75058	1	0.974628
Lingual thickness	Yes	Whole_Blood	PLA2G4A	1	186798085	186958113	0.0928	rs230619	-2.83	rs10911949	0.0345	-4.27	1.903	372	1	top1	0.034	0.0002	-1.903	0.057	1	0.662581
Lingual thickness	Yes	Brain_Cortex	PLA2G4B	15	42129973	42140344	0.426	rs2138831	3.38	rs2241522	0.076526	5.01	1.11	404	404	blup	0.2	3.6e-08	1.9867	0.046958	1	0.678978
Lingual thickness	Yes	Whole_Blood	PLA2G4B	15	42129973	42140344	0.0915	rs2138831	3.38	rs3743024	0.039882	4.45	1.145	404	1	top1	0.04	6.8e-05	1.145	0.25221	1	0.827039
Lingual thickness	Yes	Liver	PLA2G4B	15	42129973	42140344	0.2325	rs2138831	3.38	rs1648835	0.04201	-4.43	0.602	404	404	blup	0.061	0.0013	-0.2987	0.7651	1	0.976211
Lingual thickness	Yes	Brain_Cortex	PLA2G4C	19	48551100	48614074	0.347	rs11564671	-3.48	rs972800	-0.006551	3.46	2.295	518	96	enet	0.08	0.00053	0.6047	0.54535	1	0.949569
Lingual thickness	Yes	Whole_Blood	PLA2G4C	19	48551100	48614074	0.4552	rs11564671	-3.48	rs7246512	0.162463	8.23	0.789	519	519	blup	0.26	1.1e-25	0.01104	0.99119	1	1
Lingual thickness	Yes	Liver	PLA2G5	1	20354672	20417683	0.3744	rs7517297	-2.96	rs599367	0.180754	-5.32	-0.726	524	1	top1	0.18	2.9e-08	0.726	0.46784	1	0.92161
Lingual thickness	Yes	Whole_Blood	PLA2G6	22	38507502	38601697	0.0939	rs4821792	2.62	rs3827354	0.069741	-5.21	0.209	346	1	top1	0.07	1.6e-07	-0.209	0.83445	1	0.979625
Lingual thickness	Yes	Liver	PLA2G6	22	38507502	38601697	0.301	rs4821792	2.62	rs4376	0.214191	5.98	-0.038	346	1	top1	0.21	1.2e-09	-0.038	0.96969	1	0.998864
Lingual thickness	Yes	Brain_Cortex	PLAC8L1	5	145463949	145483932	0.2177	rs17447299	-3.025	rs17104322	0.055946	-3.83	0.759	411	1	top1	0.056	0.0033	-0.759	0.44785	1	0.927862
Lingual thickness	Yes	Brain_Cortex	PLAC9	10	81891438	81905115	0.39	rs10887649	2.22	rs1079242	0.054583	-4.81	-1.281	402	33	enet	0.14	6.5e-06	1.29347	0.19585	1	0.877505
Lingual thickness	Yes	Liver	PLAC9	10	81891438	81905115	0.2241	rs10887649	2.22	rs2256581	0.0406	4.06	-0.438	402	4	lasso	0.057	0.0018	-0.5407	0.588714	1	0.949922
Lingual thickness	Yes	Whole_Blood	PLAGL1	6	144261437	144385735	0.2785	rs10080355	3.37	rs12525521	0.0369	-5.02	0.688	431	10	lasso	0.058	1.8e-06	0.23351	0.81536	1	0.977705
Lingual thickness	Yes	Liver	PLAGL1	6	144261437	144385735	0.387	rs10080355	3.37	rs12211319	-0.00667	3.64	-1.973	431	431	blup	0.054	0.0022	-1.4257	0.15396	1	0.839421
Lingual thickness	Yes	Brain_Cortex	PLB1	2	28680012	28866654	0.2608	rs7601155	2.48	rs6729802	0.071563	-4.08	0.943	424	1	top1	0.072	0.001	-0.943	0.346	1	0.921201
Lingual thickness	Yes	Whole_Blood	PLB1	2	28680012	28866654	0.5196	rs7601155	2.48	rs2280733	0.0286	-5.25	0.403	426	59	enet	0.24	1.1e-23	0.08576	0.93166	1	0.991353
Lingual thickness	Yes	Whole_Blood	PLCB1	20	8112824	8949003	0.143	rs6077332	3.67	rs2719795	0.111702	-6.64	0.642	553	1	top1	0.11	2.8e-11	-0.642	0.52087	1	0.923802
Lingual thickness	Yes	Whole_Blood	PLCB2	15	40576457	40600123	0.1934	rs11636361	-2.87	rs12439272	0.069356	5.87	-0.638	397	5	lasso	0.1	3.3e-10	0.734887	0.46241	1	0.907317
Lingual thickness	Yes	Whole_Blood	PLCB3	11	64018995	64036622	0.1611	rs480617	2.84	rs11231699	-0.00184	3.53	-0.421	344	36	enet	0.021	0.0033	0.40819	0.68313	1	0.961783
Lingual thickness	Yes	Brain_Cortex	PLCD4	2	219472488	219501904	0.1223	rs13397673	2.73	rs2241527	0.08701	-4.68	1.095	366	366	blup	0.095	0.00016	-1.42695	0.154	1	0.835682
Lingual thickness	Yes	Liver	PLCD4	2	219472488	219501904	0.363	rs13397673	2.73	rs484085	0.182267	6.36	0.773	367	6	lasso	0.23	2.8e-10	0.87945	0.379159	1	0.905864
Lingual thickness	Yes	Brain_Cortex	PLCE1	10	95753746	96092580	0.213	rs3740360	-2.97	rs10882272	-0.002297	-3.04	0.785	428	427	blup	0.043	0.0087	-0.25808	0.796348	1	0.974471
Lingual thickness	Yes	Liver	PLCE1	10	95753746	96092580	0.214	rs3740360	-2.97	rs17483894	-0.00667	3.42	0.426	428	428	blup	0.054	0.0024	-0.53724	0.591105	1	0.949922
Lingual thickness	Yes	Brain_Cortex	PLCH1	3	155093369	155462856	0.2632	rs12696030	-4.19	rs6790153	0.097306	-4.78	0.047	353	3	lasso	0.1	8e-05	0.5472	0.58421	1	0.953372
Lingual thickness	Yes	Whole_Blood	PLCH2	1	2357419	2436965	0.3853	rs4648633	3.15	rs12731309	0.236	9.4	-1.309	356	1	top1	0.24	1.8e-23	-1.309	0.191	1	0.802421
Lingual thickness	Yes	Whole_Blood	PLCL1	2	198669426	199437305	0.2301	rs1456564	-2.83	rs1579695	0.227	9.3	1.146	309	16	enet	0.23	1.4e-22	1.46498	0.14293	1	0.753233
Lingual thickness	Yes	Whole_Blood	PLCL2	3	16844159	17132086	0.215	rs9865882	-2.29	rs1441037	0.076793	6.29	-0.459	486	19	enet	0.13	5.3e-13	-0.374259	0.70821	1	0.966272
Lingual thickness	Yes	Brain_Cortex	PLD1	3	171318195	171528740	0.3106	rs6445010	-3.85	rs6804870	-0.003468	-4.16	-2.322	452	6	lasso	0.015	0.086	2.1789	0.02934	1	0.58877
Lingual thickness	Yes	Whole_Blood	PLD1	3	171318195	171528740	0.1189	rs6445010	-3.85	rs4894572	0.003838	-3.07	-0.089	452	6	lasso	0.02	0.0035	-0.218096	0.82735	1	0.978822
Lingual thickness	Yes	Whole_Blood	PLD2	17	4710391	4726729	0.3416	rs7212203	-2.87	rs2241933	0.227	9.28	1.195	436	3	lasso	0.28	2.8e-28	0.24786	0.80424	1	0.976409
Lingual thickness	Yes	Whole_Blood	PLD3	19	40854435	40884390	0.119	rs2242131	3.13	rs4273150	-0.000664	-3.81	-0.896	378	378	blup	0.031	0.00038	-0.52429	0.60008	1	0.943786
Lingual thickness	Yes	Whole_Blood	PLD6	17	17104309	17109629	0.1392	rs6502552	2.79	rs16961474	0.0819	6.22	-0.743	379	5	lasso	0.087	5e-09	-0.82301	0.4105	1	0.890605
Lingual thickness	Yes	Brain_Cortex	PLEC	8	144989321	145050902	0.248	rs11136344	3.28	rs7819099	0.19084	-5.63	2.391	244	15	enet	0.22	4e-09	-2.34887	0.01883	1	0.540532
Lingual thickness	Yes	Whole_Blood	PLEC	8	144989321	145050902	0.3433	rs11136344	3.28	rs7002002	0.319003	-11.34	2.339	245	10	lasso	0.37	1.4e-38	-2.60784	0.00911	1	0.480842
Lingual thickness	Yes	Liver	PLEC	8	144989321	145050902	0.1511	rs11136344	3.28	rs6993022	0.021492	-3.57	2.69	245	12	enet	0.088	0.00012	-1.2054	0.22804	1	0.878746
Lingual thickness	Yes	Whole_Blood	PLEK	2	68592305	68624585	0.1142	rs17034913	-2.66	rs17035378	0.0457	5.14	0.912	515	1	top1	0.046	2.1e-05	0.912	0.36177	1	0.875994
Lingual thickness	Yes	Liver	PLEK2	14	67853700	67878917	0.1584	rs17783202	-3.09	rs8016024	0.012625	-3.76	0.174	401	401	blup	0.029	0.02	-0.54255	0.58744	1	0.949922
Lingual thickness	Yes	Whole_Blood	PLEKHA1	10	124134212	124191867	0.1291	rs2736912	-3.94	rs7913140	0.070612	5.85	-0.873	618	1	top1	0.071	1.4e-07	-0.873	0.38266	1	0.884796
Lingual thickness	Yes	Whole_Blood	PLEKHA5	12	19282648	19529334	0.0878	rs9630254	3.93	rs1514831	0.001515	-4.08	-1.645	443	443	blup	0.011	0.022	1.94912	0.051281	1	0.644391
Lingual thickness	Yes	Whole_Blood	PLEKHA6	1	204187979	204346793	0.1118	rs1917542	2.35	rs17333822	0.0642	5.35	0.492	557	1	top1	0.064	5e-07	0.492	0.623	1	0.94646
Lingual thickness	Yes	Whole_Blood	PLEKHA7	11	16799842	17035990	0.1386	rs12422139	-3.16	rs10832704	0.0293	4.23	-0.749	441	441	blup	0.041	5.3e-05	-0.82131	0.41147	1	0.890605
Lingual thickness	Yes	Whole_Blood	PLEKHA8	7	30067020	30170096	0.093	rs10499585	3.06	rs28390136	0.079322	6.09	1.227	417	1	top1	0.079	2.3e-08	1.227	0.219823	1	0.811697
Lingual thickness	Yes	Whole_Blood	PLEKHB1	11	73357223	73373864	0.0853	rs7948050	2.6	rs670811	0.0138	-3.84	-1.656	345	1	top1	0.014	0.014	1.656	0.09772	1	0.725787
Lingual thickness	Yes	Brain_Cortex	PLEKHF2	8	96146032	96168912	0.5341	rs2515235	3.28	rs11994118	-0.00487	3.33	1.073	561	46	enet	0.1	8.4e-05	-1.13322	0.25712	1	0.905545
Lingual thickness	Yes	Whole_Blood	PLEKHF2	8	96146032	96168912	0.1798	rs2515235	3.28	rs12548426	0.062882	5.19	-0.122	563	1	top1	0.063	6.6e-07	-0.122	0.903	1	0.990145
Lingual thickness	Yes	Whole_Blood	PLEKHG1	6	150920999	151164799	0.1242	rs17080410	3.3	rs561060	-0.00264	3.36	0.167	739	739	blup	0.015	0.011	-1.82745	0.06763	1	0.682407
Lingual thickness	Yes	Whole_Blood	PLEKHG3	14	65170820	65213001	0.3087	rs6573562	2.83	rs229660	0.177316	8.9	-0.609	492	3	lasso	0.21	3.1e-20	-0.4165	0.67701	1	0.959903
Lingual thickness	Yes	Brain_Cortex	PLEKHG4B	5	140373	190085	0.2974	rs4957044	-2.842	rs3777226	0.031324	-4.02	-1.276	261	1	top1	0.031	0.022	1.276	0.20196	1	0.88442
Lingual thickness	Yes	Whole_Blood	PLEKHG5	1	6526256	6580121	0.3485	rs11587438	2.94	rs11122082	0.161	-8.8	1.999	425	9	enet	0.19	6.4e-19	-2.06629	0.0388	1	0.62624
Lingual thickness	Yes	Brain_Cortex	PLEKHH2	2	43864412	43995126	0.5565	rs12615237	3.26	rs7582880	0.23355	-6.12	-0.189	474	1	top1	0.23	1.7e-09	0.189	0.85	1	0.982148
Lingual thickness	Yes	Whole_Blood	PLEKHH2	2	43864412	43995126	0.0711	rs12615237	3.26	rs6544678	-0.00199	4.33	-1.172	474	474	blup	0.019	0.0043	-0.54429	0.58624	1	0.939992
Lingual thickness	Yes	Liver	PLEKHH2	2	43864412	43995126	0.1808	rs12615237	3.26	rs17414174	0.052754	-4.76	-0.578	474	4	lasso	0.081	0.00023	0.28498	0.77566	1	0.978345
Lingual thickness	Yes	Whole_Blood	PLEKHJ1	19	2233148	2237703	0.2165	rs765044	-2.96	rs3810409	0.056851	4.71	0.56	408	28	enet	0.061	9.3e-07	0.00302	0.99759	1	1
Lingual thickness	Yes	Brain_Cortex	PLEKHM1	17	43513266	43568115	0.2999	rs8070447	2.26	rs11012	0.176039	5.52	-0.875	162	1	top1	0.18	2.4e-07	-0.875	0.3816	1	0.921201
Lingual thickness	Yes	Whole_Blood	PLEKHM1	17	43513266	43568115	0.068	rs8070447	2.26	rs8070447	-0.000116	3.62	2.262	162	162	blup	0.037	0.00011	1.40823	0.15906	1	0.768945
Lingual thickness	Yes	Whole_Blood	PLEKHM2	1	16010827	16061264	0.143	rs1889785	2.92	rs12564900	0.0775	-5.68	1.548	481	1	top1	0.078	3.4e-08	-1.548	0.122	1	0.735547
Lingual thickness	Yes	Whole_Blood	PLEKHN1	1	901877	910488	0.1913	rs12145826	3.47	rs3748592	0.0545	-4.94	-0.218	187	1	top1	0.055	3.6e-06	0.218	0.827	1	0.978822
Lingual thickness	Yes	Whole_Blood	PLEKHO2	15	65134088	65160206	0.3048	rs8031050	-2.09	rs2200490	0.184009	-9.19	-0.361	293	21	enet	0.25	3.8e-25	0.687719	0.49163	1	0.922466
Lingual thickness	Yes	Liver	PLEKHO2	15	65134088	65160206	0.2194	rs8031050	-2.09	rs3743046	0.10025	-4.19	-1.025	293	1	top1	0.1	4.2e-05	1.025	0.3054	1	0.885026
Lingual thickness	Yes	Whole_Blood	PLGLB1	2	87229682	87248975	0.6431	rs12714202	-3.9	rs10203656	0.275	10.12	0.514	124	27	enet	0.32	1.3e-32	-0.31079	0.75596	1	0.973341
Lingual thickness	Yes	Liver	PLGLB1	2	87229682	87248975	0.4972	rs12714202	-3.9	rs10203656	0.042289	4.36	0.514	124	9	lasso	0.18	2e-08	0.25792	0.796466	1	0.98571
Lingual thickness	Yes	Whole_Blood	PLGRKT	9	5357973	5437878	0.1809	rs7848509	-2.56	rs911734	0.104267	6.65	-1.372	444	1	top1	0.1	1.3e-10	-1.372	0.17006	1	0.782544
Lingual thickness	Yes	Brain_Cortex	PLK1	16	23690143	23701646	0.2291	rs13338358	-3.47	rs7201848	0.172398	-5.19	1.468	438	1	top1	0.17	3.3e-07	-1.468	0.1421	1	0.820937
Lingual thickness	Yes	Whole_Blood	PLK1S1	20	21106624	21227260	0.2763	rs6082156	2.96	rs6047255	0.160049	8.21	-0.964	396	396	blup	0.17	1.5e-16	-1.06123	0.28859	1	0.838593
Lingual thickness	Yes	Liver	PLLP	16	57290004	57318599	0.4623	rs8052123	4.4	rs7197204	0.046	-4.49	2.098	570	570	blup	0.051	0.003	-0.45332	0.65032	1	0.959297
Lingual thickness	Yes	Brain_Cortex	PLOD1	1	11994262	12035595	0.2482	rs12755560	-2.87	rs11802668	0.0981	4.78	2.258	464	6	lasso	0.15	2.3e-06	2.27558	0.0229	1	0.558056
Lingual thickness	Yes	Whole_Blood	PLOD1	1	11994262	12035595	0.4051	rs12755560	-2.87	rs873458	0.258	10.03	0.873	464	7	lasso	0.32	1.9e-32	0.07959	0.937	1	0.991353
Lingual thickness	Yes	Brain_Cortex	PLOD2	3	145787227	145881440	0.2476	rs17615802	2.55	rs4681294	0.088686	-4.28	1.965	459	1	top1	0.089	0.00027	-1.965	0.04941	1	0.69612
Lingual thickness	Yes	Whole_Blood	PLSCR1	3	146232967	146262651	0.2289	rs6440471	2.62	rs1061307	0.139898	-7.92	0.075	405	3	lasso	0.18	4.8e-18	0.166503	0.86776	1	0.98519
Lingual thickness	Yes	Brain_Cortex	PLSCR4	3	145910126	145968966	0.2694	rs17615802	2.55	rs7611459	0.178186	5.15	1.073	458	1	top1	0.18	2e-07	1.073	0.28327	1	0.919452
Lingual thickness	Yes	Whole_Blood	PLTP	20	44527460	44540794	0.0907	rs17365711	-3.18	rs394643	0.045995	4.89	0.637	513	17	enet	0.05	9.5e-06	0.40072	0.68863	1	0.961842
Lingual thickness	Yes	Liver	PLTP	20	44527460	44540794	0.3208	rs17365711	-3.18	rs6065904	0.009678	-4.45	0.925	513	12	enet	0.024	0.031	-0.82028	0.41205	1	0.912116
Lingual thickness	Yes	Whole_Blood	PLXDC1	17	37219556	37310647	0.4326	rs4795318	-2.63	rs4795348	0.347	11.38	1.021	355	9	lasso	0.35	8.1e-37	1.28836	0.19762	1	0.803683
Lingual thickness	Yes	Whole_Blood	PLXNA1	3	126707437	126756235	0.0693	rs7637265	2.48	rs9289284	0.033122	-4.35	1.397	480	1	top1	0.033	0.00026	-1.397	0.16241	1	0.776732
Lingual thickness	Yes	Whole_Blood	PLXND1	3	129274018	129325661	0.1358	rs34599490	1.93	rs4688807	0.026122	-4.83	-0.1	297	4	lasso	0.05	8.6e-06	-0.174786	0.86125	1	0.982207
Lingual thickness	Yes	Brain_Cortex	PM20D1	1	205797150	205819260	0.2773	rs7520276	-2.99	rs708727	0.0611	-4.8	0.97	370	4	lasso	0.083	0.00043	-1.22994	0.219	1	0.892166
Lingual thickness	Yes	Whole_Blood	PM20D1	1	205797150	205819260	0.3524	rs7520276	-2.99	rs708727	0.34	-11.21	0.97	370	9	lasso	0.34	2.2e-35	-1.05633	0.291	1	0.840727
Lingual thickness	Yes	Liver	PM20D1	1	205797150	205819260	0.3209	rs7520276	-2.99	rs708727	0.097303	-5.2	0.97	370	1	top1	0.097	5.4e-05	-0.97	0.33205	1	0.891059
Lingual thickness	Yes	Whole_Blood	PM20D2	6	89855769	89875284	0.0717	rs6454735	3.34	rs4707509	0.0147	3.99	1.263	407	407	blup	0.021	0.0033	0.69048	0.48989	1	0.921994
Lingual thickness	Yes	Whole_Blood	PMAIP1	18	57567180	57571538	0.1061	rs12327272	3.59	rs2032237	0.0124	-4.53	-0.684	549	549	blup	0.031	0.00044	0.2889	0.7726	1	0.973341
Lingual thickness	Yes	Liver	PMAIP1	18	57567180	57571538	0.346	rs12327272	3.59	rs7233258	0.000747	3.77	0.153	549	549	blup	0.085	0.00016	0.5694	0.5691	1	0.942917
Lingual thickness	Yes	Whole_Blood	PMM1	22	41972898	41985894	0.2989	rs1052717	-2.52	rs9611565	0.052734	-5.82	-1.708	310	35	enet	0.09	2.7e-09	2.10172	0.03558	1	0.62624
Lingual thickness	Yes	Whole_Blood	PMM2	16	8882680	8941961	0.1696	rs4781512	2.7	rs4985053	0.106426	6.41	0.52	522	1	top1	0.11	8.6e-11	0.52	0.60306	1	0.943786
Lingual thickness	Yes	Liver	PMPCA	9	139305110	139318213	0.328	rs28661870	-2.8	rs3812584	0.199566	6.31	-1.301	369	1	top1	0.2	4.8e-09	-1.301	0.19326	1	0.864023
Lingual thickness	Yes	Brain_Cortex	PMS2	7	6012870	6048756	0.3183	rs6953241	2.87	rs1062372	0.185834	-5.35	-2.303	344	1	top1	0.19	1.1e-07	2.303	0.021279	1	0.552211
Lingual thickness	Yes	Whole_Blood	PMS2	7	6012870	6048756	0.1175	rs6953241	2.87	rs10240988	0.021472	-4.56	1.267	344	344	blup	0.043	3.3e-05	0.17766	0.85899	1	0.981172
Lingual thickness	Yes	Brain_Cortex	PMS2CL	7	6749759	6793493	0.7418	rs6954437	3.15	rs9639027	-0.000883	-3.98	-1.068	322	42	enet	0.11	6.7e-05	0.4816	0.63009	1	0.953372
Lingual thickness	Yes	Whole_Blood	PMS2CL	7	6749759	6793493	0.1366	rs6954437	3.15	rs13224671	0.041703	-5.09	-0.676	322	11	enet	0.071	1.3e-07	1.19708	0.231276	1	0.819774
Lingual thickness	Yes	Whole_Blood	PMS2P1	7	99927805	99939531	0.096	rs2307345	-2.37	rs34989573	0.074694	-5.89	-1.213	301	1	top1	0.075	6e-08	1.213	0.22513	1	0.815921
Lingual thickness	Yes	Brain_Cortex	PMS2P4	7	66752528	66767894	0.2062	rs4281012	-2.88	rs11761936	0.082635	4.63	-0.435	367	6	lasso	0.088	0.00027	-0.7313	0.46462	1	0.92924
Lingual thickness	Yes	Brain_Cortex	PMS2P5	7	74306894	74366314	0.503	rs2718278	-2.42	rs17145611	0.072724	-4.81	0.844	100	6	lasso	0.089	0.00025	-0.5139	0.607315	1	0.953372
Lingual thickness	Yes	Whole_Blood	PMS2P5	7	74306894	74366314	0.1738	rs2718278	-2.42	rs17145611	0.047006	-4.48	0.844	100	1	top1	0.047	1.6e-05	-0.844	0.398669	1	0.889377
Lingual thickness	Yes	Liver	PMS2P5	7	74306894	74366314	0.483	rs2718278	-2.42	rs17145611	0.056436	-4.65	0.844	100	6	lasso	0.14	1.5e-06	-0.94495	0.34468	1	0.900498
Lingual thickness	Yes	Whole_Blood	PMS2P9	7	76669261	76673093	0.1587	rs12540927	-3.11	rs7777346	0.100863	6.6	0.279	252	5	lasso	0.14	8e-14	0.271166	0.786264	1	0.974608
Lingual thickness	Yes	Brain_Cortex	PNKD	2	219135115	219211516	0.1533	rs7422358	3.1	rs1008563	0.044681	4.19	2.411	436	24	enet	0.08	0.00052	3.00306	0.00267	1	0.402112
Lingual thickness	Yes	Whole_Blood	PNKD	2	219135115	219211516	0.2872	rs7422358	3.1	rs10193189	0.0948	-7.13	2.218	436	3	lasso	0.11	2.3e-11	-2.05403	0.03997	1	0.62624
Lingual thickness	Yes	Liver	PNKD	2	219135115	219211516	0.2813	rs7422358	3.1	rs6723716	0.007677	-3.71	1.52	436	44	enet	0.062	0.0012	-1.7587	0.078629	1	0.752107
Lingual thickness	Yes	Brain_Cortex	PNKP	19	50364461	50371166	0.331	rs683856	-3.28	rs2257103	0.307376	6.6	-1.422	347	1	top1	0.31	1.8e-12	-1.422	0.15503	1	0.835682
Lingual thickness	Yes	Whole_Blood	PNKP	19	50364461	50371166	0.2954	rs683856	-3.28	rs2257103	0.219157	9.13	-1.422	348	4	lasso	0.26	3.9e-26	-1.94939	0.05125	1	0.644391
Lingual thickness	Yes	Liver	PNMA2	8	26362202	26371608	0.1926	rs12681736	2.71	rs2585459	-0.004029	-3.56	1.379	674	674	blup	0.023	0.036	-0.8003	0.42353	1	0.914292
Lingual thickness	Yes	Brain_Cortex	PNMAL1	19	46969748	46974820	0.315	rs6509285	-3.21	rs8107491	0.138616	5.19	-0.432	379	6	lasso	0.14	4.5e-06	-0.4531	0.65046	1	0.96029
Lingual thickness	Yes	Whole_Blood	PNMAL1	19	46969748	46974820	0.0989	rs6509285	-3.21	rs12978825	0.092902	6.01	0.157	379	1	top1	0.093	1.4e-09	0.157	0.87524	1	0.98519
Lingual thickness	Yes	Liver	PNMAL1	19	46969748	46974820	0.261	rs6509285	-3.21	rs12978825	0.129145	4.87	0.157	379	1	top1	0.13	3.2e-06	0.157	0.87524	1	0.997272
Lingual thickness	Yes	Whole_Blood	PNMAL2	19	46990163	46997764	0.2842	rs6509285	-3.21	rs4803967	0.082903	6.84	0.629	379	7	lasso	0.12	1.8e-12	0.31956	0.7493	1	0.973253
Lingual thickness	Yes	Whole_Blood	PNP	14	20937113	20945253	0.1631	rs1713460	-3.59	rs1713459	0.06781	-6.21	-3.312	660	4	enet	0.075	6.1e-08	3.0692	0.002146	1	0.303895
Lingual thickness	Yes	Brain_Cortex	PNPLA2	11	818902	825573	0.43	rs5744030	-2.91	rs28634261	0.238619	6.3	0.105	415	26	enet	0.29	1e-11	0.3376	0.73566	1	0.962429
Lingual thickness	Yes	Whole_Blood	PNPLA2	11	818902	825573	0.065	rs5744030	-2.91	rs28551040	-0.00248	3.48	0.574	415	415	blup	0.021	0.0031	0.24559	0.806	1	0.976409
Lingual thickness	Yes	Brain_Cortex	PNPLA5	22	44275558	44287893	0.3449	rs5764023	-2.88	rs138079	0.139359	-4.86	0.638	712	1	top1	0.14	4.9e-06	-0.638	0.523474	1	0.941047
Lingual thickness	Yes	Brain_Cortex	PNPLA7	9	140354404	140444986	0.3493	NA	NA	NA	NA	NA	NA	336	0	lasso	0.25	5.5e-10	NA	NA	NA	NA
Lingual thickness	Yes	Whole_Blood	PNPLA7	9	140354404	140444986	0.3915	NA	NA	NA	NA	NA	NA	337	0	lasso	0.29	1.5e-29	NA	NA	NA	NA
Lingual thickness	Yes	Liver	PNPLA7	9	140354404	140444986	0.415	NA	NA	NA	NA	NA	NA	337	0	lasso	0.23	2.1e-10	NA	NA	NA	NA
Lingual thickness	Yes	Brain_Cortex	PNPO	17	46018872	46025654	0.1181	rs3826397	-2.24	rs7220104	0.081737	-4.3	0.312	376	1	top1	0.082	0.00046	-0.312	0.755	1	0.96795
Lingual thickness	Yes	Whole_Blood	PNRC1	6	89790470	89794879	0.1465	rs6454735	3.34	rs10447337	0.0354	5.48	-1.27	401	401	blup	0.049	1e-05	-1.30043	0.19345	1	0.802434
Lingual thickness	Yes	Brain_Cortex	PNRC2	1	24285599	24289952	0.485	rs1555025	4.27	rs10903077	0.27	-6.25	-0.719	405	11	lasso	0.42	6.8e-18	0.49976	0.617	1	0.953372
Lingual thickness	Yes	Whole_Blood	PNRC2	1	24285599	24289952	0.6055	rs1555025	4.27	rs12026723	0.183	-9.28	-0.699	405	37	enet	0.41	1.5e-44	0.74626	0.456	1	0.906277
Lingual thickness	Yes	Liver	PNRC2	1	24285599	24289952	0.6958	rs1555025	4.27	rs6689056	0.197755	6.1	1.326	405	11	lasso	0.51	4.7e-25	0.57097	0.56802	1	0.942237
Lingual thickness	Yes	Whole_Blood	POC5	5	74969949	75013313	0.1398	rs7711096	3.1	rs4704235	0.110689	7.01	-0.976	386	9	enet	0.13	7e-13	-1.0889	0.276215	1	0.835762
Lingual thickness	Yes	Brain_Cortex	PODN	1	53527854	53550806	0.303	rs3753756	-2.62	rs3737989	0.123	4.49	-0.307	480	30	enet	0.15	1.6e-06	0.29128	0.771	1	0.969399
Lingual thickness	Yes	Whole_Blood	PODN	1	53527854	53550806	0.1426	rs3753756	-2.62	rs899976	0.031	4.34	0.229	480	8	lasso	0.045	2.5e-05	-0.24069	0.81	1	0.977227
Lingual thickness	Yes	Brain_Cortex	PODXL2	3	127348024	127391652	0.2462	rs7637265	2.48	rs782431	0.047782	-3.66	0.195	440	440	blup	0.055	0.0037	1.7371	0.08238	1	0.783217
Lingual thickness	Yes	Whole_Blood	PODXL2	3	127348024	127391652	0.2505	rs7637265	2.48	rs782431	0.126225	7.16	0.195	440	1	top1	0.13	1.3e-12	0.195	0.84539	1	0.980575
Lingual thickness	Yes	Brain_Cortex	POGK	1	166808681	166825581	0.3222	rs503909	3	rs4542197	-0.00603	-3.49	-0.516	606	606	blup	0.0084	0.15	2.18162	0.0291	1	0.588634
Lingual thickness	Yes	Brain_Cortex	POGLUT1	3	119187785	119213555	0.4363	rs1381841	-2.71	rs17203132	0.212764	5.57	0.929	511	6	lasso	0.21	9.1e-09	1.0221	0.30674	1	0.919452
Lingual thickness	Yes	Whole_Blood	POGLUT1	3	119187785	119213555	0.2772	rs1381841	-2.71	rs17203132	0.163462	7.95	0.929	512	11	enet	0.17	2.4e-16	0.673967	0.50033	1	0.923004
Lingual thickness	Yes	Liver	POGLUT1	3	119187785	119213555	0.4029	rs1381841	-2.71	rs17203132	0.180325	5.36	0.929	511	4	lasso	0.19	1.2e-08	0.67947	0.49684	1	0.927498
Lingual thickness	Yes	Brain_Cortex	POGZ	1	151375200	151431941	0.1564	rs3790508	-3.13	rs2274533	0.105	4.53	-1.366	348	1	top1	0.11	7.3e-05	-1.366	0.172	1	0.846361
Lingual thickness	Yes	Whole_Blood	POGZ	1	151375200	151431941	0.2215	rs3790508	-3.13	rs11204824	0.16	8.05	-1.031	348	1	top1	0.16	8.4e-16	-1.031	0.303	1	0.841454
Lingual thickness	Yes	Liver	POGZ	1	151375200	151431941	0.217	rs3790508	-3.13	rs6689566	0.008946	-3.59	0.274	347	4	lasso	0.025	0.029	-0.40752	0.68362	1	0.963013
Lingual thickness	Yes	Whole_Blood	POLA2	11	65029233	65073060	0.1461	rs625750	2.52	rs2904967	0.0975	-6.66	-1.07	335	5	lasso	0.11	2.6e-11	1.10843	0.26768	1	0.829924
Lingual thickness	Yes	Liver	POLD3	11	74303575	74380162	0.27	rs7128415	-2.94	rs2186955	0.107607	-4.73	0.755	406	4	lasso	0.13	3.6e-06	-1.1245	0.2608	1	0.878746
Lingual thickness	Yes	Whole_Blood	POLD4	11	67118248	67124443	0.0682	rs4930224	-3.18	rs749174	0.00459	-4	0.563	267	267	blup	0.029	0.00063	0.5107	0.60956	1	0.943991
Lingual thickness	Yes	Brain_Cortex	POLDIP2	17	26674036	26684545	0.3522	rs12603315	-2.5	rs3093680	0.19811	-5.79	0.374	271	1	top1	0.2	3.8e-08	-0.374	0.7084	1	0.962429
Lingual thickness	Yes	Whole_Blood	POLDIP3	22	42979727	43010968	0.1198	rs738533	2.54	rs137086	0.031564	4.69	-0.469	430	5	lasso	0.055	3e-06	-0.10268	0.91822	1	0.991104
Lingual thickness	Yes	Liver	POLDIP3	22	42979727	43010968	0.259	rs738533	2.54	rs5759143	0.017877	-3.71	-0.975	429	429	blup	0.045	0.0052	0.7377	0.4607	1	0.92161
Lingual thickness	Yes	Brain_Cortex	POLE	12	133200348	133263945	0.6182	rs10870504	2.47	rs5745020	0.462	8.15	0.635	247	8	lasso	0.47	1.9e-20	0.5667	0.570917	1	0.953372
Lingual thickness	Yes	Liver	POLE2	14	50110273	50155140	0.1155	rs1869975	-2.91	rs17702149	0.043651	-4.15	-1.554	388	1	top1	0.044	0.0056	1.554	0.12018	1	0.799617
Lingual thickness	Yes	Whole_Blood	POLE4	2	75185619	75197255	0.1186	rs6546923	-4.81	rs6732614	0.0502	-4.52	0.148	470	6	lasso	0.056	2.7e-06	-0.55469	0.5791	1	0.937755
Lingual thickness	Yes	Brain_Cortex	POLG	15	89859534	89878092	0.22	rs25653	-3.4	rs2307438	0.009393	4.55	-1.65	459	459	blup	0.057	0.003	-1.7188	0.085648	1	0.788608
Lingual thickness	Yes	Whole_Blood	POLG2	17	62473902	62493154	0.1012	rs2070776	-1.91	rs8072421	0.00521	3.79	-0.425	227	8	enet	0.035	0.00019	-0.0984	0.92162	1	0.991104
Lingual thickness	Yes	Brain_Cortex	POLH	6	43543887	43586701	0.307	rs16896363	2.83	rs3025010	-0.003653	3.3	0.885	437	437	blup	0.028	0.03	-1.3392	0.18052	1	0.851354
Lingual thickness	Yes	Brain_Cortex	POLI	18	51795774	51847636	0.612	rs2081308	-2.29	rs669442	0.228318	6.12	0.968	333	12	lasso	0.45	5.1e-19	0.7059	0.4803	1	0.932116
Lingual thickness	Yes	Whole_Blood	POLI	18	51795774	51847636	0.4266	rs2081308	-2.29	rs11083046	0.208	-8.9	-0.538	333	5	lasso	0.24	1.2e-23	0.1334	0.8939	1	0.990145
Lingual thickness	Yes	Liver	POLI	18	51795774	51847636	0.274	rs2081308	-2.29	rs607877	0.097158	5.18	1.077	333	13	enet	0.16	1.4e-07	0.9873	0.3235	1	0.887103
Lingual thickness	Yes	Brain_Cortex	POLK	5	74807581	74896969	0.1669	rs7711096	3.1	rs17650177	0.02467	-3.91	-0.208	355	355	blup	0.062	0.002	0.02489	0.98014	1	0.996422
Lingual thickness	Yes	Whole_Blood	POLM	7	44111846	44122139	0.552	rs10251937	-2.66	rs28745596	0.313808	10.79	-1.649	352	7	lasso	0.38	1.4e-39	-1.72422	0.084668	1	0.699029
Lingual thickness	Yes	Liver	POLM	7	44111846	44122139	0.3789	rs10251937	-2.66	rs28745596	0.236951	6.25	-1.649	352	1	top1	0.24	1.2e-10	-1.649	0.09915	1	0.797763
Lingual thickness	Yes	Brain_Cortex	POLR1A	2	86247339	86333278	0.4599	rs1518987	-2.42	rs4832027	0.214973	-5.66	0.651	459	10	lasso	0.23	2.1e-09	-0.732846	0.464	1	0.92906
Lingual thickness	Yes	Whole_Blood	POLR1A	2	86247339	86333278	0.3671	rs1518987	-2.42	rs311581	0.0545	-5.27	0.978	459	45	enet	0.077	3.6e-08	0.20077	0.84088	1	0.980512
Lingual thickness	Yes	Brain_Cortex	POLR1B	2	113299492	113334635	0.341	rs3849317	3.07	rs3789724	0.255376	6.09	0.326	398	1	top1	0.26	2.5e-10	0.326	0.744	1	0.965296
Lingual thickness	Yes	Whole_Blood	POLR1B	2	113299492	113334635	0.3213	rs3849317	3.07	rs13395779	0.156	8.01	0.459	398	6	enet	0.16	9.9e-16	0.39849	0.69027	1	0.962466
Lingual thickness	Yes	Liver	POLR1B	2	113299492	113334635	0.5905	rs3849317	3.07	rs13395779	0.366832	7.54	0.459	398	1	top1	0.37	8.3e-17	0.459	0.646234	1	0.956943
Lingual thickness	Yes	Whole_Blood	POLR1D	13	28194903	28241548	0.4606	rs2027576	-2.81	rs482704	0.192364	-8.69	-0.772	529	10	lasso	0.21	1.7e-20	0.96334	0.335	1	0.861807
Lingual thickness	Yes	Whole_Blood	POLR1E	9	37485932	37503694	0.0686	rs1556135	-3.07	rs10758442	0.021615	-4.13	-0.18	437	1	top1	0.022	0.0027	0.18	0.85715	1	0.981172
Lingual thickness	Yes	Liver	POLR1E	9	37485932	37503694	0.23	rs1556135	-3.07	rs3758223	0.097554	4.02	-1.245	437	1	top1	0.098	5.3e-05	-1.245	0.21313	1	0.869509
Lingual thickness	Yes	Brain_Cortex	POLR2C	16	57496299	57505862	0.335	rs8052123	4.4	rs183419	0.12759	4.97	0.549	580	12	lasso	0.15	2.1e-06	0.37735	0.7059	1	0.962429
Lingual thickness	Yes	Whole_Blood	POLR2D	2	128603840	128615731	0.0967	rs1367403	2.95	rs3816127	0.0635	-4.95	-1.112	371	1	top1	0.063	5.9e-07	1.112	0.26614	1	0.829924
Lingual thickness	Yes	Liver	POLR2D	2	128603840	128615731	0.3153	rs1367403	2.95	rs3816127	-0.003573	-3.74	-1.112	371	371	blup	0.037	0.01	1.69801	0.089507	1	0.772188
Lingual thickness	Yes	Brain_Cortex	POLR2E	19	1086628	1095598	0.715	rs3180287	2.92	rs6843	0.47963	8.01	0.096	452	1	top1	0.48	8.2e-21	0.096	0.92352	1	0.989616
Lingual thickness	Yes	Whole_Blood	POLR2E	19	1086628	1095598	0.4609	rs3180287	2.92	rs1046040	0.168129	-7.95	-1.877	452	10	lasso	0.25	2.2e-24	0.95976	0.33717	1	0.861807
Lingual thickness	Yes	Liver	POLR2F	22	38348614	38437922	0.201	rs2076087	2.17	rs139895	0.110675	4.98	-0.388	376	1	top1	0.11	1.7e-05	-0.388	0.69802	1	0.963013
Lingual thickness	Yes	Whole_Blood	POLR2H	3	184079506	184086384	0.1256	rs7429078	-3.26	rs11539876	-0.001652	-3.75	0.358	513	513	blup	0.028	0.00072	1.05283	0.29242	1	0.840727
Lingual thickness	Yes	Whole_Blood	POLR2I	19	36604614	36605887	0.2236	rs7247057	-2.53	rs757223	0.12107	6.79	1.648	343	1	top1	0.12	3.9e-12	1.648	0.09935	1	0.729237
Lingual thickness	Yes	Brain_Cortex	POLR2J2	7	102306524	102312076	0.5347	rs17605251	-2.27	rs11981219	0.323578	7	1.9646	208	5	lasso	0.36	7.7e-15	2.0372	0.041633	1	0.647323
Lingual thickness	Yes	Whole_Blood	POLR2J2	7	102306524	102312076	0.4388	rs17605251	-2.27	rs11981219	0.269589	10.02	1.9646	208	1	top1	0.27	5.2e-27	1.96458	0.049463	1	0.64178
Lingual thickness	Yes	Liver	POLR2J2	7	102306524	102312076	0.4036	rs17605251	-2.27	rs11981219	0.19987	5.85	1.965	208	1	top1	0.2	4.6e-09	1.96458	0.04946	1	0.684815
Lingual thickness	Yes	Whole_Blood	POLR2J3	7	102178365	102213103	0.2625	rs9691744	2.24	rs12113073	0.008056	-4.63	-0.342	228	228	blup	0.047	1.5e-05	-1.00293	0.315893	1	0.851079
Lingual thickness	Yes	Liver	POLR2J3	7	102178365	102213103	0.3438	rs9691744	2.24	rs4729791	-0.006597	3.19	-0.944	228	228	blup	0.059	0.0015	-1.26506	0.20585	1	0.865182
Lingual thickness	Yes	Whole_Blood	POLR2J4	7	44053161	44058769	0.137	rs10251937	-2.66	rs4640970	0.04599	5.31	-0.485	352	4	lasso	0.049	1.1e-05	-0.404539	0.685816	1	0.961842
Lingual thickness	Yes	Whole_Blood	POLR2L	11	837356	842545	0.1431	rs5744030	-2.91	rs7924806	0.0865	5.85	1.375	414	1	top1	0.086	5.4e-09	1.375	0.16913	1	0.782544
Lingual thickness	Yes	Brain_Cortex	POLR2M	15	57998253	58074960	0.395	rs7169289	2.76	rs2733617	0.18085	5.3	-0.427	679	7	lasso	0.19	8.5e-08	-0.738	0.460539	1	0.92906
Lingual thickness	Yes	Liver	POLR3C	1	145592605	145611025	0.1831	rs9424932	1.94	rs9728619	0.082634	-3.95	-0.594	108	1	top1	0.083	0.00019	0.594	0.55251	1	0.936954
Lingual thickness	Yes	Brain_Cortex	POLR3H	22	41921808	41940610	0.2988	rs1052717	-2.52	rs9611602	0.226303	6.17	-0.706	303	12	enet	0.25	6.1e-10	-1.23935	0.215215	1	0.892166
Lingual thickness	Yes	Whole_Blood	POLR3K	16	96407	101645	0.2457	rs17135705	-3	rs2541593	0.0638	-6.01	0.095	236	30	enet	0.13	5.9e-13	0.888	0.37454	1	0.881002
Lingual thickness	Yes	Whole_Blood	POLRMT	19	617223	633597	0.1771	rs12982096	-3.02	rs28631088	0.00645	3.75	-0.716	464	7	lasso	0.01	0.029	-0.14981	0.88091	1	0.987449
Lingual thickness	Yes	Liver	POLRMT	19	617223	633597	0.697	rs12982096	-3.02	rs10853990	0.209023	-6.1	-0.372	464	1	top1	0.21	1.9e-09	0.372	0.70989	1	0.966783
Lingual thickness	Yes	Whole_Blood	POM121B	7	72707497	72716496	0.2649	rs6460055	3.22	rs757939	0.00578	-3.83	-0.864	160	22	enet	0.094	1.2e-09	-0.041901	0.966577	1	0.997014
Lingual thickness	Yes	Brain_Cortex	POM121C	7	75046069	75115548	0.2497	rs4732511	-2.44	rs17207196	0.271287	6.27	-1.843	199	1	top1	0.27	5.7e-11	-1.843	0.065329	1	0.74003
Lingual thickness	Yes	Whole_Blood	POM121C	7	75046069	75115548	0.1034	rs4732511	-2.44	rs17207196	0.058006	4.74	-1.843	199	1	top1	0.058	1.8e-06	-1.843	0.065329	1	0.677332
Lingual thickness	Yes	Liver	POM121C	7	75046069	75115548	0.3927	rs4732511	-2.44	rs236670	0.069982	-4.21	2.228	199	24	enet	0.12	7.3e-06	-2.253	0.02426	1	0.609749
Lingual thickness	Yes	Liver	POM121L9P	22	24647796	24661493	0.206	rs9612745	2.52	rs738811	0.026189	-3.99	-1.144	357	1	top1	0.026	0.026	1.144	0.25262	1	0.878746
Lingual thickness	Yes	Brain_Cortex	POMGNT2	3	43120724	43147568	0.2348	rs6809134	2.71	rs4683356	0.103514	5.23	1.422	372	372	blup	0.14	6.7e-06	0.7977	0.42502	1	0.927862
Lingual thickness	Yes	Brain_Cortex	POMT1	9	134378289	134399187	0.4225	rs2296952	-3.02	rs7049110	0.227	-6.08	0.39	464	1	top1	0.23	3e-09	-0.39	0.69654	1	0.962429
Lingual thickness	Yes	Whole_Blood	POMT1	9	134378289	134399187	0.088	rs2296952	-3.02	rs3887873	0.012856	-3.81	0.122	465	465	blup	0.014	0.014	-1.1019	0.27052	1	0.832183
Lingual thickness	Yes	Brain_Cortex	POMZP3	7	76239303	76255000	0.6505	rs10227141	-3.21	rs11505688	0.576903	-8.91	0.0237	161	25	enet	0.64	3.9e-31	0.4391	0.660588	1	0.96029
Lingual thickness	Yes	Whole_Blood	POMZP3	7	76239303	76255000	0.6017	rs10227141	-3.21	rs2527935	0.336141	11.45	1.5485	161	31	enet	0.5	8.6e-57	1.52134	0.128173	1	0.740365
Lingual thickness	Yes	Liver	POMZP3	7	76239303	76255000	0.3752	rs10227141	-3.21	rs10280733	0.09765	5.17	1.811	161	161	blup	0.19	9.8e-09	1.73583	0.08259	1	0.762265
Lingual thickness	Yes	Liver	PON1	7	94926988	94954019	0.3712	rs468	2.78	rs757158	0.152246	5.35	-0.232	442	1	top1	0.15	4e-07	-0.232	0.81654	1	0.991186
Lingual thickness	Yes	Whole_Blood	PON2	7	95034175	95064510	0.2113	rs468	2.78	rs6946850	0.096397	6.07	-0.108	468	1	top1	0.096	6.9e-10	-0.108	0.913996	1	0.991104
Lingual thickness	Yes	Liver	PON2	7	95034175	95064510	0.4985	rs468	2.78	rs43048	0.204396	-5.83	0.378	468	19	enet	0.21	1.4e-09	0.22387	0.82286	1	0.991276
Lingual thickness	Yes	Brain_Cortex	PON3	7	94989256	95025675	0.2886	rs468	2.78	rs1585738	-0.005958	3.38	1.066	456	4	lasso	-0.0043	0.52	1.0816	0.279451	1	0.919452
Lingual thickness	Yes	Brain_Cortex	POP5	12	121016567	121019201	0.2093	rs1151825	-3.56	rs1167706	0.155	-4.98	-0.304	413	4	lasso	0.2	4.4e-08	-0.0495	0.960482	1	0.99448
Lingual thickness	Yes	Whole_Blood	POPDC2	3	119355304	119384171	0.088	rs1381841	-2.71	rs6807079	0.06119	5.57	-0.913	517	2	lasso	0.075	5.7e-08	-1.11039	0.26683	1	0.829924
Lingual thickness	Yes	Liver	POPDC2	3	119355304	119384171	0.3427	rs1381841	-2.71	rs8007	0.190348	-5.99	1.044	516	1	top1	0.19	1.2e-08	-1.044	0.29649	1	0.881808
Lingual thickness	Yes	Whole_Blood	POR	7	75528518	75616154	0.1181	rs10227141	-3.21	rs3815455	0.088762	5.89	0.669	317	1	top1	0.089	3.3e-09	0.669	0.503495	1	0.923004
Lingual thickness	Yes	Brain_Cortex	POT1	7	124462440	124569926	0.1837	rs13239353	2.67	rs7784168	0.030427	-4.21	0.879	353	353	blup	0.088	0.00027	-0.4733	0.636026	1	0.955018
Lingual thickness	Yes	Liver	POU2F3	11	120107349	120190653	0.388	rs622373	-3.02	rs2465654	0.304863	6.9	-0.88	546	1	top1	0.3	1e-13	-0.88	0.37886	1	0.905864
Lingual thickness	Yes	Whole_Blood	POU5F1	6	31132119	31148508	0.2765	NA	NA	NA	NA	NA	NA	176	0	enet	0.14	5.2e-14	NA	NA	NA	NA
Lingual thickness	Yes	Liver	POU5F1	6	31132119	31148508	0.285	NA	NA	NA	NA	NA	NA	175	0	enet	0.072	0.00049	NA	NA	NA	NA
Lingual thickness	Yes	Whole_Blood	POU6F1	12	51580719	51611477	0.1173	rs12306808	-2.35	rs10735832	0.040348	-4.84	0.82	407	4	lasso	0.056	2.8e-06	-0.45471	0.649319	1	0.955902
Lingual thickness	Yes	Liver	POU6F2-AS1	7	39444197	39445945	0.2213	rs1404998	-2.75	rs2190893	0.20881	5.86	-1.657	417	1	top1	0.21	2e-09	-1.657	0.09752	1	0.797763
Lingual thickness	Yes	Brain_Cortex	PPA1	10	71962586	71993667	0.512	rs17497526	3.38	rs12355080	0.186378	5.71	0.71	704	1	top1	0.19	1e-07	0.71	0.477704	1	0.932116
Lingual thickness	Yes	Whole_Blood	PPA1	10	71962586	71993667	0.3015	rs17497526	3.38	rs12355080	0.17657	8.12	0.71	704	15	enet	0.21	5.8e-21	-0.0897	0.92856	1	0.991353
Lingual thickness	Yes	Brain_Cortex	PPA2	4	106290234	106395238	0.3066	rs17035323	4.32	rs2726455	0.06302	-5.67	-1.262	403	403	blup	0.2	2.8e-08	-0.8817	0.37795	1	0.921201
Lingual thickness	Yes	Whole_Blood	PPA2	4	106290234	106395238	0.1959	rs17035323	4.32	rs1874758	0.0507	5.58	2.292	403	4	lasso	0.087	5.2e-09	0.49173	0.62291	1	0.94646
Lingual thickness	Yes	Brain_Cortex	PPAPDC1B	8	38120648	38126761	0.1153	rs10955032	-3.29	rs17435276	0.08455	4.27	0.76	292	1	top1	0.085	0.00037	0.76	0.44725	1	0.927862
Lingual thickness	Yes	Whole_Blood	PPAPDC2	9	4662298	4665256	0.1858	rs420470	2.98	rs1485202	0.067796	5.82	0.148	694	9	enet	0.1	1.4e-10	0.9625	0.33581	1	0.861807
Lingual thickness	Yes	Brain_Cortex	PPAPDC3	9	134165081	134184649	0.2598	rs2296952	-3.02	rs2483474	-0.00511	-3.55	0.521	496	3	lasso	0.0079	0.15	-1.7394	0.08197	1	0.783217
Lingual thickness	Yes	Liver	PPAPDC3	9	134165081	134184649	0.33	rs2296952	-3.02	rs10901363	0.09919	-4.86	-0.335	497	3	lasso	0.12	1.1e-05	0.004	0.99681	1	0.998864
Lingual thickness	Yes	Whole_Blood	PPCDC	15	75315896	75409803	0.0762	rs17336243	2.15	rs12441881	0.008517	3.97	-0.342	273	3	lasso	0.02	0.0038	-0.725986	0.46785	1	0.91006
Lingual thickness	Yes	Liver	PPCDC	15	75315896	75409803	0.2093	rs17336243	2.15	rs7166105	0.01747	4.47	-0.835	272	272	blup	0.08	0.00025	-0.1159	0.9078	1	0.998864
Lingual thickness	Yes	Whole_Blood	PPDPF	20	62152077	62153559	0.3449	rs2427586	-3.28	rs310653	0.028512	-5.1	0.426	440	48	enet	0.092	1.6e-09	-0.80832	0.41891	1	0.895339
Lingual thickness	Yes	Brain_Cortex	PPFIA1	11	70116806	70230509	0.248	rs6592522	-3.76	rs11235935	0.174908	-5.31	-3.238	419	1	top1	0.17	2.7e-07	3.238	0.0012	1	0.310612
Lingual thickness	Yes	Whole_Blood	PPFIA1	11	70116806	70230509	0.0876	rs6592522	-3.76	rs670310	0.0663	-5.51	-3.282	419	1	top1	0.066	3.3e-07	3.282	0.00103	1	0.278688
Lingual thickness	Yes	Liver	PPFIA1	11	70116806	70230509	0.327	rs6592522	-3.76	rs670310	0.172842	-5.8	-3.282	419	1	top1	0.17	6e-08	3.282	0.00103	1	0.324663
Lingual thickness	Yes	Whole_Blood	PPFIA4	1	202995626	203047868	0.303	rs6664108	-2.82	rs11579055	0.0792	-6.42	0.753	525	22	enet	0.15	4.7e-15	-2.13505	0.0328	1	0.621937
Lingual thickness	Yes	Whole_Blood	PPHLN1	12	42632249	42842420	0.1135	rs1547955	-2.82	rs1796360	0.07282	5.75	1.637	424	11	enet	0.087	5.1e-09	0.99548	0.319504	1	0.854857
Lingual thickness	Yes	Brain_Cortex	PPIE	1	40157854	40229586	0.4906	rs11207068	3.32	rs12074147	0.358	7.1	1.328	389	1	top1	0.36	1.1e-14	1.328	0.184	1	0.854145
Lingual thickness	Yes	Whole_Blood	PPIE	1	40157854	40229586	0.5957	rs11207068	3.32	rs7518431	0.494	13.56	1.452	389	8	lasso	0.5	6.3e-57	1.31008	0.19	1	0.80218
Lingual thickness	Yes	Liver	PPIE	1	40157854	40229586	0.7107	rs11207068	3.32	rs3738673	0.491514	8.91	1.309	389	12	enet	0.5	2e-24	1.37453	0.16928	1	0.844451
Lingual thickness	Yes	Liver	PPIF	10	81107225	81115093	0.5914	rs11002756	-2.74	rs11002932	0.277	-6.56	0.255	394	1	top1	0.28	2.1e-12	-0.255	0.798723	1	0.98571
Lingual thickness	Yes	Whole_Blood	PPIG	2	170440850	170497916	0.0919	rs41437345	3.8	rs12464093	0.0426	-5.29	-0.459	436	1	top1	0.043	3.9e-05	0.459	0.64623	1	0.954328
Lingual thickness	Yes	Liver	PPIHP1	11	111900582	111901091	0.191	rs2091289	2.35	rs10502151	0.1386	-5.16	0.909	348	1	top1	0.14	1.4e-06	-0.909	0.36335	1	0.900498
Lingual thickness	Yes	Whole_Blood	PPIL2	22	22006559	22051832	0.2423	rs17821327	2.73	rs1669125	0.115478	-7.02	1.863	309	15	enet	0.13	3.9e-13	-1.92277	0.05451	1	0.656451
Lingual thickness	Yes	Brain_Cortex	PPIL3	2	201735630	201754026	0.6194	rs11686992	3.43	rs10197833	0.324098	-7.64	-0.05	449	8	lasso	0.44	8.6e-19	-0.09376	0.925	1	0.989616
Lingual thickness	Yes	Whole_Blood	PPIL3	2	201735630	201754026	0.3707	rs11686992	3.43	rs11894842	0.228	-9.94	0.164	452	452	blup	0.27	1.2e-26	-0.35697	0.72111	1	0.96692
Lingual thickness	Yes	Liver	PPIL3	2	201735630	201754026	0.5457	rs11686992	3.43	rs2136600	0.339282	-7.53	0.013	451	9	lasso	0.39	5.6e-18	-0.16873	0.866005	1	0.997272
Lingual thickness	Yes	Whole_Blood	PPIL4	6	149825869	149867174	0.0774	rs4897107	-2.95	rs4816	0.0214	-4.31	-0.128	426	426	blup	0.032	0.00032	-0.34929	0.72687	1	0.968159
Lingual thickness	Yes	Brain_Cortex	PPIL6	6	109711418	109761965	0.416	rs2806357	-2.4	rs1476386	0.133266	-4.84	-1.694	385	7	lasso	0.23	2.7e-09	2.0522	0.04015	1	0.637971
Lingual thickness	Yes	Whole_Blood	PPIP5K2	5	102455856	102548500	0.353	rs1913504	2.21	rs26262	0.355044	-12.29	-0.153	320	320	blup	0.43	2.2e-47	0.0139	0.988925	1	1
Lingual thickness	Yes	Brain_Cortex	PPM1A	14	60712470	60765805	0.203	rs7156375	1.88	rs7156751	0.144333	5.04	0.176	286	1	top1	0.14	3.3e-06	0.176	0.860294	1	0.985797
Lingual thickness	Yes	Brain_Cortex	PPM1F	22	22273793	22307209	0.1962	rs17821327	2.73	rs2027790	0.012031	-3.87	-0.495	414	1	top1	0.012	0.11	0.495	0.6206	1	0.953372
Lingual thickness	Yes	Whole_Blood	PPM1F	22	22273793	22307209	0.3772	rs17821327	2.73	rs9610750	0.229267	-9.63	-0.77	414	6	lasso	0.26	2.6e-26	1.0756	0.28211	1	0.838593
Lingual thickness	Yes	Whole_Blood	PPM1G	2	27604061	27632554	0.0553	rs2384629	2.26	rs2280737	0.0342	-3.97	-1.116	301	1	top1	0.034	0.00021	1.116	0.26442	1	0.829924
Lingual thickness	Yes	Liver	PPM1K	4	89178772	89205921	0.3107	rs17013157	3.09	rs34813495	0.000258	3.78	1.342	465	465	blup	0.14	1.8e-06	1.95987	0.05001	1	0.684815
Lingual thickness	Yes	Whole_Blood	PPM1L	3	160473390	160796695	0.1432	rs10513554	2.61	rs1455870	0.084129	-5.88	-0.154	335	1	top1	0.084	8.7e-09	0.154	0.87761	1	0.98519
Lingual thickness	Yes	Brain_Cortex	PPM1M	3	52279841	52284613	0.413	rs352166	2.92	rs6793317	0.179937	6.18	-1.072	329	8	lasso	0.27	7.6e-11	-0.6574	0.51089	1	0.93913
Lingual thickness	Yes	Whole_Blood	PPM1M	3	52279841	52284613	0.0422	rs352166	2.92	rs1011063	0.015214	-3.63	-0.994	329	329	blup	0.019	0.0048	1.87875	0.06028	1	0.665205
Lingual thickness	Yes	Liver	PPM1M	3	52279841	52284613	0.2693	rs352166	2.92	rs4082828	0.108558	5.44	-0.946	328	1	top1	0.11	2e-05	-0.946	0.34415	1	0.900498
Lingual thickness	Yes	Whole_Blood	PPM1N	19	45992035	46005768	0.096	rs2341636	2.98	rs4511641	0.055318	4.71	0.299	374	1	top1	0.055	3e-06	0.299	0.76494	1	0.973341
Lingual thickness	Yes	Whole_Blood	PPP1CB	2	28974506	29025806	0.1466	rs1881251	-2.19	rs3768666	0.117	6.89	-0.403	527	1	top1	0.12	9.6e-12	-0.403	0.68695	1	0.961842
Lingual thickness	Yes	Liver	PPP1CB	2	28974506	29025806	0.2539	rs1881251	-2.19	rs3768666	0.107258	5.01	-0.403	527	527	blup	0.11	1.2e-05	-0.93214	0.351266	1	0.900498
Lingual thickness	Yes	Whole_Blood	PPP1R14A	19	38741877	38747231	0.0986	rs10424568	-3.08	rs3816044	0.013026	-4.53	0.964	362	362	blup	0.038	9.2e-05	-1.71643	0.08608	1	0.702971
Lingual thickness	Yes	Brain_Cortex	PPP1R14B	11	64011956	64014410	0.224	rs480617	2.84	rs663743	0.053905	-4.58	0.565	342	342	blup	0.055	0.0035	-0.01028	0.9918	1	0.997766
Lingual thickness	Yes	Liver	PPP1R15A	19	49375649	49379314	0.35	rs8113362	3.03	rs2380121	0.098775	4.07	0.888	414	1	top1	0.099	4.8e-05	0.888	0.37454	1	0.90461
Lingual thickness	Yes	Whole_Blood	PPP1R16A	8	145703366	145727504	0.2584	rs4977190	2.71	rs2721173	0.224387	-9.89	-1.934	194	17	enet	0.27	5.6e-27	1.76144	0.0782	1	0.689278
Lingual thickness	Yes	Liver	PPP1R1A	12	54969171	54982443	0.324	rs2887909	-3.08	rs7971175	-0.00628	-3.22	0.194	413	413	blup	0.098	4.9e-05	-2.1736	0.029732	1	0.620515
Lingual thickness	Yes	Whole_Blood	PPP1R21	2	48667737	48742525	0.1349	rs4953572	3.72	rs28439229	0.0589	4.89	2.049	429	1	top1	0.059	1.5e-06	2.049	0.04046	1	0.62624
Lingual thickness	Yes	Brain_Cortex	PPP1R2P1	6	32846948	32847625	0.229	NA	NA	NA	NA	NA	NA	266	0	enet	0.035	0.016	NA	NA	NA	NA
Lingual thickness	Yes	Brain_Cortex	PPP1R32	11	61248592	61258403	0.203	rs2924446	3.1	rs2943808	0.007905	-3.47	1.477	374	374	blup	0.0086	0.14	-0.99821	0.31818	1	0.920129
Lingual thickness	Yes	Whole_Blood	PPP1R3G	6	5085720	5087455	0.1464	rs9405840	-2.35	rs1247000	0.074	5.6	-1.296	635	1	top1	0.074	6.9e-08	-1.296	0.19498	1	0.802957
Lingual thickness	Yes	Whole_Blood	PPP1R9A	7	94536514	94925727	0.0815	rs9649190	-3.11	rs2204630	0.032234	4.42	0.292	354	354	blup	0.04	7.1e-05	0.757099	0.448991	1	0.90226
Lingual thickness	Yes	Liver	PPP1R9A	7	94536514	94925727	0.3107	rs9649190	-3.11	rs2293740	-0.001564	-3.42	1.747	354	354	blup	0.096	6.1e-05	-2.15383	0.03125	1	0.623067
Lingual thickness	Yes	Whole_Blood	PPP2CA	5	133530025	133561833	0.0956	rs11242213	-3.4	rs328040	0.004251	-3.96	-1.495	402	402	blup	0.015	0.0099	2.2604	0.023798	1	0.592062
Lingual thickness	Yes	Whole_Blood	PPP2CB	8	30631973	30671830	0.4314	rs10954984	-2.43	rs4733509	0.245627	10.18	-0.21	377	15	enet	0.29	9.6e-29	-0.1	0.92	1	0.991104
Lingual thickness	Yes	Whole_Blood	PPP2R1A	19	52693292	52730687	0.12	rs6509626	3.96	rs1465556	0.071322	5.32	-0.507	551	1	top1	0.071	1.2e-07	-0.507	0.61215	1	0.943991
Lingual thickness	Yes	Brain_Cortex	PPP2R1B	11	111606005	111637151	0.307	rs11214139	-1.98	rs615642	0.207882	6.03	-0.919	372	7	lasso	0.26	2.2e-10	-0.87852	0.37966	1	0.921201
Lingual thickness	Yes	Whole_Blood	PPP2R1B	11	111606005	111637151	0.1879	rs11214139	-1.98	rs10789849	0.0326	5.48	-0.952	373	16	enet	0.061	1e-06	-1.1863	0.23551	1	0.819774
Lingual thickness	Yes	Brain_Cortex	PPP2R2C	4	6322305	6565327	0.4686	rs7377975	-2.96	rs6813956	0.13949	4.57	1.656	533	1	top1	0.14	4.8e-06	1.656	0.09772	1	0.788687
Lingual thickness	Yes	Whole_Blood	PPP2R2D	10	133747955	133773331	0.2129	rs6560669	2.94	rs7096563	0.087887	-5.87	-1.109	512	1	top1	0.088	4e-09	1.109	0.26743	1	0.829924
Lingual thickness	Yes	Brain_Cortex	PPP2R3A	3	135684515	135866733	0.23	rs2400731	2.43	rs1519260	-0.00472	-3.62	1.876	300	300	blup	0.044	0.0087	-1.6685	0.09521	1	0.788687
Lingual thickness	Yes	Brain_Cortex	PPP2R3C	14	35554673	35591723	0.336	rs10142086	2.52	rs1056879	0.270567	-6.07	0.276	367	6	lasso	0.28	3.8e-11	-0.52536	0.599334	1	0.953372
Lingual thickness	Yes	Whole_Blood	PPP2R3C	14	35554673	35591723	0.4182	rs10142086	2.52	rs11156875	0.266356	-10.65	-0.66	368	7	lasso	0.37	1.3e-38	0.0397	0.968337	1	0.997014
Lingual thickness	Yes	Liver	PPP2R3C	14	35554673	35591723	0.4067	rs10142086	2.52	rs17103240	0.051133	5.18	-1.471	368	368	blup	0.13	2.3e-06	0.05086	0.95944	1	0.998864
Lingual thickness	Yes	Whole_Blood	PPP2R4	9	131873229	131911225	0.2364	rs3928291	-3.16	rs9697030	0.160348	-8.87	-1.742	384	24	enet	0.2	4.7e-20	1.614	0.10653	1	0.734969
Lingual thickness	Yes	Whole_Blood	PPP2R5A	1	212458879	212535200	0.2363	rs1126700	-3.11	rs903119	0.279	10.21	-0.275	444	3	lasso	0.28	4.3e-28	-0.28923	0.772	1	0.973341
Lingual thickness	Yes	Whole_Blood	PPP2R5C	14	102228135	102394326	0.114	rs2448246	-2.96	rs12050211	0.052014	-4.95	-1.173	360	12	enet	0.057	2.3e-06	1.0267	0.304576	1	0.84245
Lingual thickness	Yes	Whole_Blood	PPP2R5D	6	42952237	42979831	0.0712	rs16896363	2.83	rs7759302	0.0156	-4.5	1.654	371	1	top1	0.016	0.0094	-1.654	0.09813	1	0.725787
Lingual thickness	Yes	Liver	PPP2R5E	14	63838075	64010092	0.3202	rs4027404	3.27	rs11158507	-0.005927	2.91	-1.497	366	31	enet	0.0076	0.14	1.40302	0.16061	1	0.844451
Lingual thickness	Yes	Whole_Blood	PPP3CA	4	101944566	102269435	0.0625	rs3804406	2.49	rs2851062	0.0147	3.61	-1.103	359	1	top1	0.015	0.011	-1.103	0.27003	1	0.832183
Lingual thickness	Yes	Brain_Cortex	PPP3CC	8	22298332	22398357	0.1528	rs3176300	-2.76	rs1116084	0.09989	-4.47	0.557	525	1	top1	0.1	0.00011	-0.557	0.57753	1	0.953372
Lingual thickness	Yes	Whole_Blood	PPP4R1	18	9546789	9615238	0.2471	rs28364842	-3.59	rs694861	0.074	-6.09	0.817	532	10	lasso	0.13	2.1e-13	-2.2712	0.0231	1	0.592062
Lingual thickness	Yes	Brain_Cortex	PPP4R4	14	94612465	94746072	0.308	rs10498639	-3.43	rs1107110	0.182264	-5.1	-0.624	759	1	top1	0.18	1.4e-07	0.624	0.532628	1	0.943033
Lingual thickness	Yes	Whole_Blood	PPP5C	19	46850251	46896238	0.5449	rs6509285	-3.21	rs4802307	0.355153	-11.44	0.429	413	7	lasso	0.39	2.4e-41	-0.4139	0.67895	1	0.959903
Lingual thickness	Yes	Brain_Cortex	PPP6C	9	127908852	127952218	0.109	rs10986507	2.53	rs608895	0.0673	-3.92	0.949	322	1	top1	0.067	0.0014	-0.949	0.34262	1	0.921201
Lingual thickness	Yes	Whole_Blood	PPP6C	9	127908852	127952218	0.0702	rs10986507	2.53	rs636033	0.010478	-4.54	2.138	322	322	blup	0.029	0.00064	-1.9155	0.05542	1	0.658013
Lingual thickness	Yes	Brain_Cortex	PPP6R2	22	50781733	50883428	0.1815	rs35662666	-2.45	rs7284870	0.022667	4.24	0.453	368	15	enet	0.061	0.0022	0.66964	0.503087	1	0.937048
Lingual thickness	Yes	Whole_Blood	PPT1	1	40538379	40563375	0.6122	rs11207068	3.32	rs4660383	0.402	-12.18	0.378	419	22	enet	0.45	4.1e-49	-0.21283	0.831	1	0.979625
Lingual thickness	Yes	Whole_Blood	PPT2	6	32121738	32132359	0.0444	NA	NA	NA	NA	NA	NA	160	0	top1	0.011	0.023	NA	NA	NA	NA
Lingual thickness	Yes	Brain_Cortex	PPWD1	5	64859066	64883376	0.1843	rs33396	-2.884	rs245560	0.219568	-5.6	2.239	418	1	top1	0.22	6e-09	-2.239	0.02516	1	0.57702
Lingual thickness	Yes	Whole_Blood	PQLC2	1	19638820	19655794	0.1393	rs7517297	-2.96	rs2473808	0.0854	-6.12	-0.11	488	1	top1	0.085	6.7e-09	0.11	0.912	1	0.991104
Lingual thickness	Yes	Liver	PQLC2	1	19638820	19655794	0.1863	rs7517297	-2.96	rs12118471	0.09234	4.97	0.039	487	12	enet	0.11	1.6e-05	-0.12703	0.89892	1	0.998864
Lingual thickness	Yes	Whole_Blood	PRADC1	2	73455134	73460366	0.0816	rs7573275	3.39	rs1018342	0.0356	-4.76	1.865	285	8	enet	0.038	9.1e-05	-1.87656	0.06058	1	0.665205
Lingual thickness	Yes	Brain_Cortex	PRB2	12	11544476	11653975	0.3465	rs12826572	3.48	rs2965706	-0.00508	4.27	1.885	442	442	blup	0.08	0.00054	1.4352	0.15123	1	0.832249
Lingual thickness	Yes	Whole_Blood	PRDM15	21	43218385	43299591	0.2312	rs12482280	3.3	rs9983923	0.109305	6.57	-0.862	783	1	top1	0.11	4.7e-11	-0.862	0.38869	1	0.888128
Lingual thickness	Yes	Whole_Blood	PRDM4	12	108126643	108155049	0.1301	rs11113424	3.39	rs1814335	0.002761	-4.32	0.657	466	466	blup	0.046	1.9e-05	-1.17552	0.239785	1	0.819774
Lingual thickness	Yes	Whole_Blood	PRDM5	4	121606074	121844025	0.3396	rs6829190	2.92	rs907297	0.201	-9.21	1.335	453	23	enet	0.25	2.1e-24	-0.91064	0.36248	1	0.875994
Lingual thickness	Yes	Brain_Cortex	PRDM8	4	81105033	81125483	0.2939	rs1458046	2.21	rs2168813	0.20692	5.41	-1.079	366	1	top1	0.21	1.8e-08	-1.079	0.28059	1	0.919452
Lingual thickness	Yes	Brain_Cortex	PRDX1	1	45976740	45988719	0.1744	rs11211086	-2.89	rs454624	0.0119	3.67	2.139	284	284	blup	0.082	0.00043	2.69638	0.00701	1	0.402112
Lingual thickness	Yes	Whole_Blood	PRDX1	1	45976740	45988719	0.0646	rs11211086	-2.89	rs7536557	0.0115	4.33	-0.869	284	3	lasso	0.025	0.0014	-0.60747	0.544	1	0.929335
Lingual thickness	Yes	Liver	PRDX1	1	45976740	45988719	0.1671	rs11211086	-2.89	rs781232	0.062404	-3.96	2.213	284	1	top1	0.062	0.0011	-2.213	0.0269	1	0.620515
Lingual thickness	Yes	Whole_Blood	PRDX5	11	64085560	64089283	0.1766	rs480617	2.84	rs12798333	0.109	6.98	0.926	360	5	lasso	0.13	1.2e-12	0.37018	0.71125	1	0.966272
Lingual thickness	Yes	Whole_Blood	PRDX6	1	173446405	173457946	0.2458	rs11578058	2.84	rs912767	0.12	7.7	-0.957	318	318	blup	0.18	9.4e-18	-1.03296	0.302	1	0.841454
Lingual thickness	Yes	Whole_Blood	PREB	2	27353681	27357543	0.149	rs7596707	2.65	rs2289358	0.00359	-3.8	2.196	320	320	blup	0.017	0.0074	-2.01292	0.04412	1	0.634042
Lingual thickness	Yes	Whole_Blood	PRELID1	5	176730775	176731851	0.3604	rs478253	-3.14	rs10051822	0.153874	-7.66	-0.068	315	27	enet	0.19	1.1e-18	-0.1748	0.861244	1	0.982207
Lingual thickness	Yes	Liver	PRELID1	5	176730775	176731851	0.4363	rs478253	-3.14	rs28362590	0.305277	-7.02	0.873	315	1	top1	0.31	9.6e-14	-0.873	0.38266	1	0.908689
Lingual thickness	Yes	Liver	PREP	6	105725440	105850959	0.19	rs6920000	2.3	rs12215640	0.0313	-4.74	-0.348	444	6	lasso	0.041	0.007	0.4056	0.68502	1	0.963013
Lingual thickness	Yes	Whole_Blood	PREX1	20	47240790	47444420	0.1317	rs1555581	-3.9	rs6012490	0.006009	-4.3	-0.171	470	470	blup	0.048	1.2e-05	0.99086	0.32175	1	0.856013
Lingual thickness	Yes	Brain_Cortex	PREX2	8	68864353	69149265	0.2766	rs7828959	-3.29	rs1434762	0.02378	-4.21	0.78	538	538	blup	0.06	0.0024	-1.4059	0.15975	1	0.835682
Lingual thickness	Yes	Liver	PRG2	11	57154267	57158130	0.209	rs1783819	3	rs10896615	0.132928	-4.73	1.46	381	1	top1	0.13	2.3e-06	-1.46	0.14429	1	0.839361
Lingual thickness	Yes	Liver	PRICKLE1	12	42852140	42984157	0.179	rs1563419	-2.6	rs1878578	-0.00448	-4.38	1.028	444	6	lasso	0.022	0.036	-1.0892	0.276044	1	0.878746
Lingual thickness	Yes	Liver	PRICKLE2	3	64079543	64253655	0.271	rs11707289	4.17	rs1471377	0.078852	-5.06	1.531	601	5	lasso	0.17	6.2e-08	-1.21422	0.22466	1	0.878746
Lingual thickness	Yes	Brain_Cortex	PRIMPOL	4	185570767	185615771	0.2846	rs812666	3.51	rs2696051	0.13062	4.88	-0.876	576	1	top1	0.13	9.8e-06	-0.876	0.38103	1	0.921201
Lingual thickness	Yes	Whole_Blood	PRKAB1	12	120105558	120119435	0.3485	rs804459	-2.62	rs7310266	0.188032	-8.46	-0.633	462	6	lasso	0.28	7.1e-28	0.11012	0.912314	1	0.991104
Lingual thickness	Yes	Whole_Blood	PRKAB2	1	146626685	146644129	0.1432	rs12091912	-2.25	rs590286	0.0565	-5.77	-0.064	380	380	blup	0.091	2.2e-09	-0.12765	0.898	1	0.990145
Lingual thickness	Yes	Liver	PRKAB2	1	146626685	146644129	0.0998	rs12091912	-2.25	rs1123333	0.05724	-4.08	-0.04	379	1	top1	0.057	0.0017	0.04	0.96809	1	0.998864
Lingual thickness	Yes	Liver	PRKAR1B	7	588834	767287	0.3501	rs6960062	3.3	rs9886054	0.267283	-7.18	-1.817	293	9	lasso	0.3	1.2e-13	1.92484	0.05425	1	0.684815
Lingual thickness	Yes	Whole_Blood	PRKCB	16	23847322	24231932	0.0758	rs13338358	-3.47	rs7404095	0.098831	-6.25	-0.589	479	1	top1	0.099	4.2e-10	0.589	0.55586	1	0.930081
Lingual thickness	Yes	Brain_Cortex	PRKCD	3	53190025	53226733	0.4599	rs13084863	2.69	rs750527	0.093284	-4.95	-1.207	375	11	lasso	0.16	9.1e-07	0.9119	0.36185	1	0.921201
Lingual thickness	Yes	Whole_Blood	PRKCDBP	11	6340176	6341877	0.2722	rs10732223	3.17	rs10500666	0.0148	4.69	-0.903	620	10	lasso	0.062	8e-07	-1.5991	0.1098	1	0.734969
Lingual thickness	Yes	Whole_Blood	PRKCE	2	45878484	46415129	0.1704	rs11125005	3.19	rs505310	0.00622	4.29	-2.166	682	682	blup	0.032	0.00033	-1.25916	0.20797	1	0.807724
Lingual thickness	Yes	Whole_Blood	PRKCSH	19	11546109	11561783	0.1804	rs8109499	3.21	rs28440978	0.028989	4.72	-0.964	396	1	top1	0.029	0.00061	-0.964	0.33505	1	0.861807
Lingual thickness	Yes	Whole_Blood	PRKCZ	1	1981909	2106752	0.0813	rs4648633	3.15	rs12410859	0.039	-4.55	-0.162	370	1	top1	0.039	8.2e-05	0.162	0.871	1	0.98519
Lingual thickness	Yes	Brain_Cortex	PRKD2	19	47177532	47220384	0.318	rs6509285	-3.21	rs874462	0.237248	-5.81	0.682	352	3	lasso	0.29	1.4e-11	-0.62	0.53525	1	0.945956
Lingual thickness	Yes	Whole_Blood	PRKD2	19	47177532	47220384	0.3441	rs6509285	-3.21	rs3786705	0.166717	7.96	0.427	352	33	enet	0.24	4.7e-24	0.80456	0.42107	1	0.895339
Lingual thickness	Yes	Brain_Cortex	PRKD3	2	37477645	37551951	0.203	rs10167624	2.55	rs6708524	0.080044	4.07	-0.794	469	11	enet	0.094	0.00017	-0.420599	0.674	1	0.96029
Lingual thickness	Yes	Whole_Blood	PRKD3	2	37477645	37551951	0.2592	rs10167624	2.55	rs6730503	0.102	6.93	-0.878	469	33	enet	0.18	1.9e-17	-0.59232	0.55364	1	0.930081
Lingual thickness	Yes	Liver	PRKD3	2	37477645	37551951	0.1854	rs10167624	2.55	rs12712528	0.029421	3.97	0.02	469	18	enet	0.097	5.4e-05	-0.90961	0.363027	1	0.900498
Lingual thickness	Yes	Whole_Blood	PRKRIP1	7	102004319	102067123	0.0857	rs441601	2.44	rs803118	0.019197	3.93	0.854	252	6	enet	0.026	0.0011	0.622101	0.533876	1	0.926123
Lingual thickness	Yes	Brain_Cortex	PRKXP1	15	101093734	101099159	0.841	rs7497607	2.28	rs12460	0.397961	-8.14	-0.812	592	21	enet	0.55	8.6e-25	0.6686	0.503762	1	0.937258
Lingual thickness	Yes	Whole_Blood	PRKXP1	15	101093734	101099159	0.4071	rs7497607	2.28	rs12460	0.279617	-10.18	-0.812	592	7	lasso	0.3	7.7e-31	0.748055	0.45443	1	0.905119
Lingual thickness	Yes	Liver	PRKXP1	15	101093734	101099159	0.5163	rs7497607	2.28	rs12460	0.35809	-7.53	-0.812	592	6	lasso	0.4	1.1e-18	0.8156	0.4147	1	0.912116
Lingual thickness	Yes	Brain_Cortex	PRLHR	10	120352916	120355160	0.249	rs11198316	-2.24	rs17586389	-0.003208	-3.91	0.579	496	496	blup	0.058	0.0028	-1.02783	0.304031	1	0.919452
Lingual thickness	Yes	Whole_Blood	PRMT2	21	48055079	48085036	0.4502	rs7282606	-2.83	rs9306157	0.127199	8.29	0.207	279	279	blup	0.37	1e-38	-0.73444	0.46268	1	0.907541
Lingual thickness	Yes	Whole_Blood	PRMT5	14	23391385	23398794	0.3581	rs1242631	-3.05	rs4981454	0.265993	-10.24	0.181	577	27	enet	0.27	1.2e-26	0.3635	0.716246	1	0.966272
Lingual thickness	Yes	Whole_Blood	PRMT6	1	107599267	107601916	0.2783	rs4287207	2.62	rs1730859	0.235	-9.45	0.715	458	1	top1	0.24	2.4e-23	-0.715	0.475	1	0.913638
Lingual thickness	Yes	Liver	PRMT6	1	107599267	107601916	0.83	rs4287207	2.62	rs1730850	0.684403	-10.31	0.84	458	9	lasso	0.7	1.6e-41	-0.74634	0.45546	1	0.92161
Lingual thickness	Yes	Brain_Cortex	PRMT7	16	68344877	68392230	0.3634	rs7188750	-2.64	rs11075672	0.322118	-6.68	0.322	317	1	top1	0.32	4.3e-13	-0.322	0.7475	1	0.967036
Lingual thickness	Yes	Whole_Blood	PRMT7	16	68344877	68392230	0.1899	rs7188750	-2.64	rs11075672	0.097461	-7.15	0.322	317	317	blup	0.12	1.8e-12	-0.09801	0.92192	1	0.991104
Lingual thickness	Yes	Liver	PRMT7	16	68344877	68392230	0.4604	rs7188750	-2.64	rs3785129	0.315	-7.11	0.454	316	35	enet	0.32	1.7e-14	-0.56353	0.573073	1	0.943173
Lingual thickness	Yes	Brain_Cortex	PROB1	5	138727635	138730885	0.1426	rs6866346	-3.707	rs11242465	0.02128	-4.1	-2.059	261	11	enet	0.073	0.00091	2.11232	0.03466	1	0.611978
Lingual thickness	Yes	Whole_Blood	PROB1	5	138727635	138730885	0.0755	rs6866346	-3.71	rs4315920	0.003561	-3.85	-1.434	261	261	blup	0.011	0.024	2.3801	0.017308	1	0.59129
Lingual thickness	Yes	Liver	PROC	2	128176003	128186822	0.3092	rs754737	3.32	rs1158867	0.138203	-4.97	0.675	423	1	top1	0.14	1.4e-06	-0.675	0.499676	1	0.927498
Lingual thickness	Yes	Brain_Cortex	PROCA1	17	27030215	27038872	0.3189	rs7210510	-3.03	rs550816	0.074325	-4.56	0.663	315	315	blup	0.12	2.5e-05	-1.43851	0.1503	1	0.830972
Lingual thickness	Yes	Whole_Blood	PROCA1	17	27030215	27038872	0.1409	rs7210510	-3.03	rs28548383	0.106	-7.31	1.578	316	3	lasso	0.14	1.6e-13	-1.56381	0.11786	1	0.734969
Lingual thickness	Yes	Liver	PROCR	20	33759876	33765165	0.2361	rs6060047	-2.41	rs6579211	0.018963	-4.23	1.274	353	15	enet	0.1	3.1e-05	-0.0858	0.93162	1	0.998864
Lingual thickness	Yes	Whole_Blood	PROK2	3	71820807	71834357	0.2119	rs17717214	3.8	rs9310221	0.052322	-4.65	0.107	558	59	enet	0.07	1.7e-07	-0.453278	0.65035	1	0.956174
Lingual thickness	Yes	Whole_Blood	PROKR2	20	5282317	5297378	0.0763	rs4815747	3.32	rs6516015	0.012751	-4.27	0.23	527	17	enet	0.029	0.00062	-0.14197	0.8871	1	0.98858
Lingual thickness	Yes	Brain_Cortex	PROM1	4	15965871	16086001	0.3868	rs9998059	-2.76	rs1554243	0.10483	-4.75	1.629	581	39	enet	0.13	9.8e-06	-2.0622	0.03919	1	0.637971
Lingual thickness	Yes	Brain_Cortex	PROM2	2	95940201	95957056	0.2045	rs12465202	-2.05	rs3112985	0.170369	-5.7	0.798	122	122	blup	0.22	6.8e-09	-0.97114	0.331	1	0.921201
Lingual thickness	Yes	Whole_Blood	PROS1	3	93591881	93692910	0.0566	rs6123	-3.28	rs9290469	0.015581	-4.5	0.671	169	169	blup	0.036	0.00014	-0.2955	0.76761	1	0.973341
Lingual thickness	Yes	Whole_Blood	PROSC	8	37620111	37637283	0.229	rs10955032	-3.29	rs7463174	0.092304	6.82	1.522	253	1	top1	0.092	1.6e-09	1.522	0.128	1	0.740365
Lingual thickness	Yes	Whole_Blood	PROSER2	10	11865338	11914276	0.2512	rs11257350	-2.83	rs10906026	0.121991	6.78	-1.77	434	5	lasso	0.13	2.5e-13	-1.8864	0.05924	1	0.665205
Lingual thickness	Yes	Whole_Blood	PROZ	13	113812968	113826694	0.1842	rs12020712	3	rs553316	0.142745	-7.82	0.966	436	7	lasso	0.15	2e-14	-1.0407	0.298	1	0.841454
Lingual thickness	Yes	Liver	PROZ	13	113812968	113826694	0.655	rs12020712	3	rs7335409	0.0643	-4.93	0.811	436	28	enet	0.37	5.2e-17	-0.7019	0.4827	1	0.927498
Lingual thickness	Yes	Whole_Blood	PRPF19	11	60658202	60674060	0.0727	rs1804972	-3.15	rs2023854	0.027	-4.79	-1.173	410	410	blup	0.036	0.00014	1.19172	0.23337	1	0.819774
Lingual thickness	Yes	Whole_Blood	PRPF38A	1	52870236	52886511	0.0832	rs2809957	-2.56	rs7512768	0.0675	5.36	0.141	257	1	top1	0.067	2.6e-07	0.141	0.888	1	0.9888
Lingual thickness	Yes	Brain_Cortex	PRPF4	9	116037623	116055185	0.4075	rs10759611	-3.86	rs17763934	0.165	5.37	-0.654	608	5	lasso	0.18	2e-07	-0.486	0.62694	1	0.953372
Lingual thickness	Yes	Whole_Blood	PRPF4	9	116037623	116055185	0.1732	rs10759611	-3.86	rs3810918	0.135162	7.24	-0.454	608	1	top1	0.14	1.9e-13	-0.454	0.64983	1	0.955902
Lingual thickness	Yes	Liver	PRPF4	9	116037623	116055185	0.581	rs10759611	-3.86	rs3810919	0.359132	7.41	-0.483	608	1	top1	0.36	2.1e-16	-0.483	0.6291	1	0.956943
Lingual thickness	Yes	Whole_Blood	PRPF6	20	62612488	62664453	0.1256	rs2427586	-3.28	rs816937	0.004205	3.85	-2.444	375	1	top1	0.0042	0.11	-2.444	0.01453	1	0.552898
Lingual thickness	Yes	Brain_Cortex	PRPH2	6	42664340	42690312	0.647	rs4711717	2.66	rs835	0.56018	8.72	-1.468	364	3	lasso	0.6	1.6e-28	-1.106	0.26873	1	0.915279
Lingual thickness	Yes	Brain_Cortex	PRPSAP1	17	74305567	74380602	0.6182	rs12953072	-2.67	rs2279056	0.348038	-7.02	-2.262	430	8	lasso	0.36	6.5e-15	1.62616	0.1039	1	0.795344
Lingual thickness	Yes	Whole_Blood	PRPSAP1	17	74305567	74380602	0.1243	rs12953072	-2.67	rs164009	0.00402	-3.96	-2.118	431	431	blup	0.02	0.0036	0.16603	0.86813	1	0.98519
Lingual thickness	Yes	Brain_Cortex	PRPSAP2	17	18759612	18834581	0.2091	rs8070758	2.45	rs8073436	0.090797	-4.67	-0.507	154	1	top1	0.091	0.00023	0.507	0.6122	1	0.953372
Lingual thickness	Yes	Liver	PRPSAP2	17	18759612	18834581	0.1944	rs8070758	2.45	rs11078421	0.175246	5.25	0.934	154	1	top1	0.18	4.8e-08	0.934	0.3503	1	0.900498
Lingual thickness	Yes	Brain_Cortex	PRR12	19	50094900	50129581	0.309	rs752522	-2.88	rs11083979	0.173885	5.1	0.504	362	1	top1	0.17	2.9e-07	0.504	0.61426	1	0.953372
Lingual thickness	Yes	Liver	PRR12	19	50094900	50129581	0.344	rs752522	-2.88	rs13346402	0.193051	5.62	2.253	362	6	lasso	0.19	8.3e-09	2.06908	0.03854	1	0.665756
Lingual thickness	Yes	Liver	PRR15	7	29603427	29606911	0.3769	rs11760588	5.26	rs1955083	0.126033	4.52	-0.191	630	9	lasso	0.14	9.3e-07	-0.32977	0.74157	1	0.974628
Lingual thickness	Yes	Whole_Blood	PRR24	19	47778142	47778979	0.1919	rs11667017	-2.88	rs4804036	0.147295	7.43	-0.294	331	1	top1	0.15	1.4e-14	-0.294	0.76876	1	0.973341
Lingual thickness	Yes	Brain_Cortex	PRR26	10	695888	711109	0.209	rs11253246	-3.44	rs11250267	0.006406	-3.46	-0.381	397	1	top1	0.0064	0.17	0.381	0.703203	1	0.962429
Lingual thickness	Yes	Brain_Cortex	PRR4	12	10977559	11324212	0.177	rs12826572	3.48	rs2599420	0.0291	3.97	-2.338	358	358	blup	0.06	0.0025	-1.412	0.15795	1	0.835682
Lingual thickness	Yes	Whole_Blood	PRR4	12	10977559	11324212	0.1847	rs12826572	3.48	rs7968647	0.10215	7.26	-1.621	358	358	blup	0.13	3.7e-13	-1.64327	0.100326	1	0.729325
Lingual thickness	Yes	Liver	PRR4	12	10977559	11324212	0.211	rs12826572	3.48	rs10772397	0.06506	4.62	-1.319	358	358	blup	0.066	0.0008	-1.1756	0.239767	1	0.878746
Lingual thickness	Yes	Whole_Blood	PRRC1	5	126853301	126890781	0.1857	rs698172	2.55	rs453202	0.037339	4.89	-1.367	383	383	blup	0.053	4.8e-06	-1.4442	0.148675	1	0.75824
Lingual thickness	Yes	Whole_Blood	PRRC2A	6	31588497	31605548	0.0827	NA	NA	NA	NA	NA	NA	286	0	top1	0.068	2.3e-07	NA	NA	NA	NA
Lingual thickness	Yes	Whole_Blood	PRRC2B	9	134269480	134375584	0.0882	rs2296952	-3.02	rs2275498	0.01105	3.86	-0.893	506	506	blup	0.028	0.00077	-0.8719	0.38328	1	0.884821
Lingual thickness	Yes	Liver	PRRG2	19	50083903	50094272	0.253	rs752522	-2.88	rs3745473	0.146805	5.6	-0.811	364	15	enet	0.18	4e-08	-0.44998	0.65273	1	0.959522
Lingual thickness	Yes	Whole_Blood	PRRG4	11	32851489	32879669	0.1726	rs11032185	2.81	rs197697	0.0739	5.69	-1.178	338	1	top1	0.074	7e-08	-1.178	0.2388	1	0.819774
Lingual thickness	Yes	Whole_Blood	PRRT3	3	9987226	9994078	0.1405	rs709641	2.46	rs6764807	0.055151	-4.96	-1.227	497	1	top1	0.055	3.1e-06	1.227	0.21982	1	0.811697
Lingual thickness	Yes	Whole_Blood	PRSS22	16	2902728	2908171	0.159	rs4578649	2.83	rs732532	0.030029	-4.5	1.129	318	1	top1	0.03	0.00049	-1.129	0.2589	1	0.829894
Lingual thickness	Yes	Brain_Cortex	PRSS3	9	33750515	33799230	0.5024	rs10971709	2.6	rs855434	0.371	7.27	-0.613	302	18	enet	0.41	3.9e-17	0.031	0.97524	1	0.996158
Lingual thickness	Yes	Whole_Blood	PRSS30P	16	2889569	2892711	0.2932	rs1005273	2.75	rs7192880	0.114794	-7.92	2.113	306	9	enet	0.22	5e-22	-1.34171	0.17969	1	0.794989
Lingual thickness	Yes	Liver	PRSS35	6	84222194	84235423	0.22	rs548029	-2.47	rs3798886	0.233	-6.58	1.107	310	20	enet	0.25	4.6e-11	-1.1798	0.23808	1	0.878746
Lingual thickness	Yes	Brain_Cortex	PRSS36	16	31150246	31161415	0.428	rs11865835	1.67	rs889555	0.298169	6.69	-1.371	247	3	enet	0.3	3.8e-12	-1.333	0.1825	1	0.852389
Lingual thickness	Yes	Brain_Cortex	PRSS37	7	141536086	141541287	0.1978	rs17162969	3.44	rs12703406	0.085186	-4.75	-0.934	464	1	top1	0.085	0.00035	0.934	0.350304	1	0.921201
Lingual thickness	Yes	Brain_Cortex	PRSS3P4	9	33613846	33614007	0.5549	rs10971709	2.6	rs12005354	0.207	5.71	-0.424	347	1	top1	0.21	1.7e-08	-0.424	0.67157	1	0.96029
Lingual thickness	Yes	Brain_Cortex	PRSS45	3	46783582	46853206	0.2651	rs9817414	-2.64	rs6810260	0.204391	5.55	-1.987	317	1	top1	0.2	2.2e-08	-1.987	0.04692	1	0.678978
Lingual thickness	Yes	Liver	PRSS45	3	46783582	46853206	0.5566	rs9817414	-2.64	rs6810260	0.026329	5.29	-1.987	317	48	enet	0.11	1.5e-05	-1.66252	0.09641	1	0.797763
Lingual thickness	Yes	Whole_Blood	PRSS50	3	46753605	46854064	0.1172	rs9817414	-2.64	rs6810260	0.008925	-4.18	-1.987	317	1	top1	0.0089	0.039	1.987	0.04692	1	0.634042
Lingual thickness	Yes	Whole_Blood	PRSS53	16	31095518	31100284	0.0851	rs11865835	1.67	rs7197717	0.064142	-5.85	-0.475	239	239	blup	0.079	2.7e-08	0.46987	0.63845	1	0.95133
Lingual thickness	Yes	Liver	PRSS53	16	31095518	31100284	0.4303	rs11865835	1.67	rs749671	0.344	-7.58	0.542	239	5	lasso	0.35	7.1e-16	-0.56022	0.575329	1	0.944123
Lingual thickness	Yes	Brain_Cortex	PRSS54	16	58318309	58328951	0.2264	rs11644694	-3.12	rs2288012	0.108977	4.71	1.057	490	1	top1	0.11	5.5e-05	1.057	0.2905	1	0.919452
Lingual thickness	Yes	Whole_Blood	PRUNE2	9	79226292	79521003	0.6683	rs11145239	-2.47	rs560094	0.5772	14.77	-0.218	534	31	enet	0.59	3.3e-72	-0.2468	0.80508	1	0.976409
Lingual thickness	Yes	Whole_Blood	PRX	19	40899675	40919273	0.1935	rs2242131	3.13	rs7258698	0.032723	5.16	-0.313	380	16	enet	0.075	5.9e-08	-0.08054	0.93581	1	0.991353
Lingual thickness	Yes	Brain_Cortex	PSCA	8	143751726	143764142	0.4637	rs6558331	3.58	rs1435453	0.28418	-6.61	-1.963	408	39	enet	0.3	4.1e-12	2.27039	0.02318	1	0.558056
Lingual thickness	Yes	Brain_Cortex	PSD4	2	113914902	113966973	0.2422	rs4849113	-2.59	rs3791336	0.085195	4.16	0.16	452	4	lasso	0.091	0.00023	0.397852	0.691	1	0.962429
Lingual thickness	Yes	Whole_Blood	PSD4	2	113914902	113966973	0.6242	rs4849113	-2.59	rs12711765	0.383	12.27	0.38	453	28	enet	0.46	2.1e-50	0.22863	0.81916	1	0.978449
Lingual thickness	Yes	Liver	PSD4	2	113914902	113966973	0.5425	rs4849113	-2.59	rs3791336	0.231499	6.47	0.16	453	28	enet	0.31	9.1e-14	0.3918	0.695205	1	0.963013
Lingual thickness	Yes	Whole_Blood	PSEN1	14	73603126	73690399	0.2532	rs10129550	2.42	rs214260	0.171629	-8.13	1.433	406	5	lasso	0.23	2.3e-22	-0.9931	0.320652	1	0.855957
Lingual thickness	Yes	Liver	PSEN1	14	73603126	73690399	0.1742	rs10129550	2.42	rs741842	0.073791	-4.68	2.101	406	7	lasso	0.074	0.0004	-1.87047	0.06142	1	0.702835
Lingual thickness	Yes	Whole_Blood	PSEN2	1	227057885	227083806	0.0726	rs12739480	2.43	rs12405779	0.00288	3.55	-0.442	494	494	blup	0.01	0.031	-0.40373	0.686	1	0.961842
Lingual thickness	Yes	Whole_Blood	PSMA2	7	42956460	42971798	0.2798	rs12667722	2.46	rs644027	0.176886	8.63	2.042	457	1	top1	0.18	2e-17	2.042	0.041152	1	0.62624
Lingual thickness	Yes	Brain_Cortex	PSMA4	15	78832747	78841604	0.326	rs8192475	2.88	rs1040262	0.017992	4.25	1.21	426	6	lasso	0.077	0.00064	1.1905	0.233842	1	0.892166
Lingual thickness	Yes	Whole_Blood	PSMA4	15	78832747	78841604	0.115	rs8192475	2.88	rs3813570	0.099114	-6.34	0.596	426	1	top1	0.099	3.9e-10	-0.596	0.55118	1	0.929736
Lingual thickness	Yes	Liver	PSMA5	1	109941653	109969062	0.3419	rs28503409	-2.85	rs7528419	0.043	3.85	0.751	425	425	blup	0.089	0.00012	1.11843	0.26338	1	0.878746
Lingual thickness	Yes	Brain_Cortex	PSMB1	6	170844205	170862429	0.141	rs9460143	2.5	rs10946273	0.064699	4.06	1.569	267	8	enet	0.089	0.00026	1.231	0.21834	1	0.892166
Lingual thickness	Yes	Whole_Blood	PSMB1	6	170844205	170862429	0.2047	rs9460143	2.5	rs7775031	0.111	6.62	-1.637	267	1	top1	0.11	3.1e-11	-1.637	0.10163	1	0.729325
Lingual thickness	Yes	Whole_Blood	PSMB3	17	36908989	36920484	0.3007	rs4795318	-2.63	rs228269	0.0454	6.37	-1.458	352	3	lasso	0.24	9.3e-24	-1.90932	0.05622	1	0.659421
Lingual thickness	Yes	Liver	PSMB3	17	36908989	36920484	0.5313	rs4795318	-2.63	rs1043515	0.175058	5.43	-1.288	351	1	top1	0.18	4.9e-08	-1.288	0.19775	1	0.865182
Lingual thickness	Yes	Brain_Cortex	PSMB5	14	23485752	23504439	0.409	rs1242631	-3.05	rs11543947	0.019001	-4.14	0.022	535	33	enet	0.12	2.2e-05	-0.42849	0.668293	1	0.96029
Lingual thickness	Yes	Brain_Cortex	PSMB7	9	127115745	127177723	0.1522	rs2148742	2.87	rs10818951	-2.74e-07	-3.97	1.247	399	399	blup	0.03	0.026	-0.7879	0.43075	1	0.927862
Lingual thickness	Yes	Whole_Blood	PSMB8	6	32808494	32811824	0.1187	NA	NA	NA	NA	NA	NA	266	0	lasso	0.039	8.6e-05	NA	NA	NA	NA
Lingual thickness	Yes	Whole_Blood	PSMB9	6	32821938	32827362	0.4196	NA	NA	NA	NA	NA	NA	266	0	lasso	0.38	2.8e-40	NA	NA	NA	NA
Lingual thickness	Yes	Liver	PSMC3	11	47440320	47447993	0.358	rs11828339	2.38	rs10838739	0.133004	-5.68	-0.55	288	36	enet	0.28	2.5e-12	1.04068	0.29802	1	0.881808
Lingual thickness	Yes	Brain_Cortex	PSMC5	17	61905032	61909379	0.1576	rs2286571	2.6	rs9897229	0.083504	-4.31	0.461	328	9	enet	0.096	0.00016	-1.04023	0.2982	1	0.919452
Lingual thickness	Yes	Liver	PSMC5	17	61905032	61909379	0.1368	rs2286571	2.6	rs6504179	0.016196	-3.98	0.664	328	328	blup	0.024	0.031	-0.4347	0.66375	1	0.960153
Lingual thickness	Yes	Whole_Blood	PSMC6	14	53173890	53195305	0.1122	rs957190	-2.1	rs10130056	0.002157	3.53	-0.066	357	357	blup	0.022	0.0024	0.4191	0.675123	1	0.95957
Lingual thickness	Yes	Brain_Cortex	PSMD13	11	236546	252981	0.393	rs1045454	2.29	rs2272563	0.320497	6.78	1.665	294	11	lasso	0.33	2.2e-13	1.72974	0.08368	1	0.783217
Lingual thickness	Yes	Whole_Blood	PSMD13	11	236546	252981	0.2028	rs1045454	2.29	rs6598060	0.167	8.02	1.689	294	1	top1	0.17	2e-16	1.689	0.09122	1	0.711485
Lingual thickness	Yes	Liver	PSMD13	11	236546	252981	0.265	rs1045454	2.29	rs1045288	0.14361	5.03	1.629	294	1	top1	0.14	8.8e-07	1.629	0.10331	1	0.797763
Lingual thickness	Yes	Liver	PSMD14	2	162164549	162268228	0.2683	rs11685353	2.63	rs973940	0.023445	-3.66	0.193	384	26	enet	0.044	0.0054	-0.34258	0.731916	1	0.974628
Lingual thickness	Yes	Whole_Blood	PSMD2	3	184016497	184026842	0.2052	rs7429078	-3.26	rs6845	0.085369	-5.83	2.398	527	1	top1	0.085	6.7e-09	-2.398	0.01648	1	0.581656
Lingual thickness	Yes	Brain_Cortex	PSMD4	1	151227179	151239955	0.16	rs3790508	-3.13	rs2769273	0.0537	-3.81	-0.354	308	4	lasso	0.088	0.00027	0.49331	0.622	1	0.953372
Lingual thickness	Yes	Whole_Blood	PSMD4	1	151227179	151239955	0.1646	rs3790508	-3.13	rs1056847	0.0115	-4.9	0.235	308	308	blup	0.026	0.0011	-0.59928	0.549	1	0.929416
Lingual thickness	Yes	Whole_Blood	PSMD5	9	123577774	123605262	0.0432	rs306781	2.44	rs992669	0.034451	5.1	1.388	373	3	lasso	0.035	0.00019	1.882	0.05984	1	0.665205
Lingual thickness	Yes	Liver	PSMD5	9	123577774	123605262	0.466	rs306781	2.44	rs4837796	0.286785	6.92	0.416	373	16	enet	0.35	6e-16	-0.4622	0.64393	1	0.956943
Lingual thickness	Yes	Brain_Cortex	PSMD5-AS1	9	123587106	123616651	0.848	rs306781	2.44	rs12343516	0.524	8.67	0.227	359	25	enet	0.55	4e-25	0.2518	0.80119	1	0.975253
Lingual thickness	Yes	Whole_Blood	PSMD5-AS1	9	123587106	123616651	0.8472	rs306781	2.44	rs1060817	0.606551	15.06	0.247	359	30	enet	0.69	6.2e-95	0.4138	0.67901	1	0.959903
Lingual thickness	Yes	Liver	PSMD5-AS1	9	123587106	123616651	0.891	rs306781	2.44	rs1837	0.428965	8.8	0.575	359	38	enet	0.63	2.2e-34	-0.1738	0.86204	1	0.997272
Lingual thickness	Yes	Whole_Blood	PSMD6-AS2	3	63989698	63997824	0.1431	rs11707289	4.17	rs831574	0.03776	-5.07	-0.799	584	1	top1	0.038	0.0001	0.799	0.42429	1	0.895339
Lingual thickness	Yes	Whole_Blood	PSMD9	12	122326637	122355767	0.07	rs11043310	2.37	rs1168658	0.033698	-4.9	0.611	337	4	lasso	0.035	0.00017	-0.54463	0.586005	1	0.939992
Lingual thickness	Yes	Brain_Cortex	PSMF1	20	1093906	1160596	0.556	rs912116	-3.66	rs6039915	0.144961	-5.33	-1.236	712	18	lasso	0.19	1.1e-07	0.25733	0.79693	1	0.974691
Lingual thickness	Yes	Brain_Cortex	PSMG1	21	40546695	40555777	0.314	rs467567	-3.18	rs2836958	0.061559	4.96	-0.452	640	38	enet	0.079	0.00057	-0.2713	0.78617	1	0.974471
Lingual thickness	Yes	Liver	PSMG1	21	40546695	40555777	0.277	rs467567	-3.18	rs8132295	0.10925	-4.91	0.136	640	1	top1	0.11	1.9e-05	-0.136	0.8918	1	0.998864
Lingual thickness	Yes	Whole_Blood	PSMG3	7	1606966	1610641	0.1506	rs4724988	2.62	rs2033572	0.091579	-5.91	-0.796	352	3	lasso	0.1	2.9e-10	0.842059	0.399755	1	0.889377
Lingual thickness	Yes	Brain_Cortex	PSMG3-AS1	7	1609709	1629262	0.373	rs4724988	2.62	rs4518570	0.156336	-4.96	-2.591	350	6	lasso	0.19	5.6e-08	2.8982	0.003753	1	0.402112
Lingual thickness	Yes	Liver	PSMG3-AS1	7	1609709	1629262	0.157	rs4724988	2.62	rs1464541	0.00413	3.44	-1.229	350	350	blup	0.051	0.003	-0.34474	0.73029	1	0.974628
Lingual thickness	Yes	Brain_Cortex	PSMG4	6	3231637	3303607	0.478	rs9328180	-3.29	rs1127485	0.172539	-5.93	-0.923	615	13	lasso	0.22	3.8e-09	0.9126	0.36148	1	0.921201
Lingual thickness	Yes	Whole_Blood	PSMG4	6	3231637	3303607	0.1421	rs9328180	-3.29	rs4421240	0.017	-4.78	-0.604	615	615	blup	0.048	1.3e-05	0.92356	0.35572	1	0.873969
Lingual thickness	Yes	Liver	PSMG4	6	3231637	3303607	0.385	rs9328180	-3.29	rs1127485	0.0716	-4.71	-0.923	615	11	lasso	0.1	3.9e-05	0.236	0.81345	1	0.988766
Lingual thickness	Yes	Brain_Cortex	PSORS1C1	6	31082527	31107869	0.45	NA	NA	NA	NA	NA	NA	175	0	enet	0.13	8.7e-06	NA	NA	NA	NA
Lingual thickness	Yes	Liver	PSORS1C1	6	31082527	31107869	0.173	NA	NA	NA	NA	NA	NA	175	0	blup	0.067	0.00075	NA	NA	NA	NA
Lingual thickness	Yes	Liver	PSORS1C2	6	31105313	31107127	0.326	NA	NA	NA	NA	NA	NA	175	0	enet	0.13	4.2e-06	NA	NA	NA	NA
Lingual thickness	Yes	Whole_Blood	PSORS1C3	6	31141512	31145676	0.4823	NA	NA	NA	NA	NA	NA	176	0	enet	0.21	3.1e-21	NA	NA	NA	NA
Lingual thickness	Yes	Liver	PSORS1C3	6	31141512	31145676	0.55	NA	NA	NA	NA	NA	NA	175	0	lasso	0.25	2e-11	NA	NA	NA	NA
Lingual thickness	Yes	Brain_Cortex	PSPC1P1	13	19775777	19801572	0.425	rs4770392	3.61	rs1856007	0.234192	5.84	-0.011	338	1	top1	0.23	1.6e-09	-0.011	0.99122	1	0.997766
Lingual thickness	Yes	Brain_Cortex	PSPH	7	56078744	56119297	0.2893	rs10248128	-2.69	rs11982736	0.062298	4.61	-1.352	277	2	lasso	0.22	5.6e-09	-0.7149	0.474649	1	0.932107
Lingual thickness	Yes	Whole_Blood	PSPH	7	56078744	56119297	0.3342	rs10248128	-2.69	rs11238377	0.133405	7.18	-2.322	277	16	enet	0.14	6.5e-14	-2.05201	0.040169	1	0.62624
Lingual thickness	Yes	Brain_Cortex	PSPHP1	7	55832490	55840981	0.7364	rs1110059	-3.42	rs11982736	0.17809	6.37	-1.352	354	354	blup	0.34	1e-13	-1.6449	0.099986	1	0.788687
Lingual thickness	Yes	Whole_Blood	PSPHP1	7	55832490	55840981	0.8156	rs1110059	-3.42	rs11982736	0.265775	9.91	-1.352	354	69	enet	0.45	3.7e-49	-1.58417	0.113154	1	0.734969
Lingual thickness	Yes	Liver	PSPHP1	7	55832490	55840981	0.7162	rs1110059	-3.42	rs11982736	0.289529	6.77	-1.352	354	1	top1	0.29	5.3e-13	-1.352	0.17638	1	0.846657
Lingual thickness	Yes	Brain_Cortex	PSRC1	1	109822178	109825808	0.3987	rs28503409	-2.85	rs629301	0.0717	5.29	0.705	442	5	lasso	0.16	1.2e-06	0.50774	0.612	1	0.953372
Lingual thickness	Yes	Whole_Blood	PSRC1	1	109822178	109825808	0.1323	rs28503409	-2.85	rs646776	0.0699	5.35	0.702	442	9	enet	0.074	6.3e-08	0.35724	0.721	1	0.96692
Lingual thickness	Yes	Liver	PSRC1	1	109822178	109825808	0.6797	rs28503409	-2.85	rs7528419	0.432089	8.27	0.751	442	1	top1	0.43	2.2e-20	0.751	0.45265	1	0.919912
Lingual thickness	Yes	Whole_Blood	PSTPIP2	18	43563502	43652226	0.2633	rs726131	-2.97	rs616345	0.0602	-5.92	-0.268	515	7	lasso	0.11	1.9e-11	0.4206	0.674	1	0.95957
Lingual thickness	Yes	Whole_Blood	PTBP3	9	114980715	115095947	0.0746	rs10739367	-2.48	rs7357749	0.004005	4.05	-0.135	457	1	top1	0.004	0.12	-0.135	0.89261	1	0.990145
Lingual thickness	Yes	Liver	PTCD1	7	99014362	99036539	0.1433	rs6651108	-4.67	rs11973173	0.087108	-4.29	0.386	319	1	top1	0.087	0.00013	-0.386	0.6995	1	0.963013
Lingual thickness	Yes	Whole_Blood	PTCH1	9	98205262	98279339	0.1131	rs700978	-3.66	rs28535536	0.058261	5.42	1.751	421	2	lasso	0.063	6.6e-07	1.8015	0.07163	1	0.686238
Lingual thickness	Yes	Brain_Cortex	PTCHD3P1	10	29698331	29776674	0.42	rs2817834	3.38	rs10082484	0.250211	6.19	-1.209	718	1	top1	0.25	3.9e-10	-1.209	0.226663	1	0.892166
Lingual thickness	Yes	Whole_Blood	PTCHD3P1	10	29698331	29776674	0.1857	rs2817834	3.38	rs2274493	0.138054	7.3	0.8	718	3	lasso	0.14	2.9e-14	0.6579	0.51057	1	0.923802
Lingual thickness	Yes	Liver	PTCHD3P1	10	29698331	29776674	0.3711	rs2817834	3.38	rs2274494	0.138	6.06	-1.207	718	6	lasso	0.18	3e-08	-1.33804	0.180883	1	0.848272
Lingual thickness	Yes	Whole_Blood	PTDSS2	11	448268	491387	0.1006	rs1045454	2.29	rs12806062	0.0557	-5.52	0.691	386	1	top1	0.056	2.8e-06	-0.691	0.48957	1	0.921994
Lingual thickness	Yes	Whole_Blood	PTER	10	16478942	16555736	0.0975	rs10795412	2.46	rs768926	-0.00242	3.56	-0.8	551	551	blup	0.034	0.00023	-0.2228	0.82367	1	0.978822
Lingual thickness	Yes	Whole_Blood	PTGDR	14	52734431	52743442	0.17	rs3825596	-2.55	rs5020509	0.130344	-7.16	0.548	569	1	top1	0.13	5.4e-13	-0.548	0.583692	1	0.938883
Lingual thickness	Yes	Whole_Blood	PTGDS	9	139871956	139876193	0.2762	NA	NA	NA	NA	NA	NA	382	0	lasso	0.19	3e-18	NA	NA	NA	NA
Lingual thickness	Yes	Brain_Cortex	PTGER3	1	71318036	71513491	0.5642	rs2300161	-2.44	rs4612577	0.224	-5.74	-0.768	367	11	lasso	0.27	4.4e-11	1.45355	0.146	1	0.827263
Lingual thickness	Yes	Whole_Blood	PTGFR	1	78769568	79005434	0.1017	rs599987	-2.48	rs596123	0.0308	-4.42	-0.713	358	1	top1	0.031	0.00042	0.713	0.476	1	0.913907
Lingual thickness	Yes	Brain_Cortex	PTGFRN	1	117452679	117532980	0.2274	rs550635	-3.44	rs6692981	-0.00722	3.88	-0.488	428	428	blup	0.033	0.02	-0.65836	0.51	1	0.938727
Lingual thickness	Yes	Brain_Cortex	PTGR1	9	114312002	114362135	0.4463	rs10491726	-2.74	rs4979007	0.11	-4.56	1.53	498	498	blup	0.15	2.2e-06	-1.0039	0.31543	1	0.91967
Lingual thickness	Yes	Whole_Blood	PTGR1	9	114312002	114362135	0.0938	rs10491726	-2.74	rs12342716	0.023006	-5.05	-1.027	498	6	enet	0.037	0.00012	0.3338	0.7385	1	0.971173
Lingual thickness	Yes	Brain_Cortex	PTGR2	14	74318547	74353319	0.412	rs4587912	3.42	rs8020267	0.253226	5.88	2.467	390	1	top1	0.25	3e-10	2.467	0.013625	1	0.476149
Lingual thickness	Yes	Whole_Blood	PTGR2	14	74318547	74353319	0.2148	rs4587912	3.42	rs8020267	0.018207	5.25	2.467	390	6	lasso	0.15	1.6e-14	1.5035	0.132716	1	0.745067
Lingual thickness	Yes	Liver	PTGR2	14	74318547	74353319	0.6623	rs4587912	3.42	rs8020267	0.08485	5.29	2.467	390	14	lasso	0.25	2.7e-11	1.98305	0.04736	1	0.684815
Lingual thickness	Yes	Whole_Blood	PTGS1	9	125132824	125157982	0.1162	rs7034822	3.44	rs7035313	-0.002375	-3.91	-0.326	522	17	enet	0.031	0.00039	0.0781	0.93773	1	0.991353
Lingual thickness	Yes	Brain_Cortex	PTK2	8	141667999	142012315	0.1636	rs6578113	-3.32	rs12680723	0.14822	-5.47	0.519	408	2	lasso	0.18	1.7e-07	-0.08624	0.93128	1	0.991556
Lingual thickness	Yes	Whole_Blood	PTK2B	8	27168999	27316903	0.1703	rs1879188	2.56	rs17057051	0.045199	5.31	-0.51	630	4	lasso	0.075	5.5e-08	-1.36337	0.173	1	0.782544
Lingual thickness	Yes	Whole_Blood	PTK7	6	43044006	43129457	0.1196	rs16896363	2.83	rs4711741	0.0152	-4.53	0.992	372	372	blup	0.039	8.6e-05	0.11421	0.90907	1	0.991104
Lingual thickness	Yes	Liver	PTMA	2	232571622	232578251	0.175	rs2580855	-3.16	rs838424	0.031853	3.73	1.202	342	342	blup	0.06	0.0014	1.16655	0.243392	1	0.878746
Lingual thickness	Yes	Brain_Cortex	PTPLAD2	9	20995306	21031635	0.1505	rs2151002	2.98	rs2151002	0.0856	4.19	2.977	465	1	top1	0.086	0.00034	2.977	0.00291	1	0.402112
Lingual thickness	Yes	Whole_Blood	PTPLAD2	9	20995306	21031635	0.1144	rs2151002	2.98	rs10757181	-0.002361	3.2	1.92	466	466	blup	0.017	0.0071	0.0413	0.96707	1	0.997014
Lingual thickness	Yes	Brain_Cortex	PTPN12	7	77166592	77269388	0.2366	rs2471603	-3.82	rs12537271	0.051209	-4.5	2.323	375	7	lasso	0.11	3.9e-05	-0.9958	0.319355	1	0.921201
Lingual thickness	Yes	Whole_Blood	PTPN12	7	77166592	77269388	0.1666	rs2471603	-3.82	rs11761707	0.041576	-5.52	2.001	375	6	lasso	0.083	1.2e-08	-1.1617	0.245356	1	0.819774
Lingual thickness	Yes	Liver	PTPN12	7	77166592	77269388	0.3278	rs2471603	-3.82	rs10270482	0.148583	5.58	0.464	375	375	blup	0.2	5.7e-09	-0.18192	0.85565	1	0.997272
Lingual thickness	Yes	Brain_Cortex	PTPN20CP	10	49272334	49327498	0.428	rs3844492	3.13	rs11101258	0.061019	3.96	0.087	249	28	enet	0.21	1e-08	-0.60959	0.542132	1	0.948245
Lingual thickness	Yes	Liver	PTPN3	9	112137746	112260590	0.222	rs10980114	-2.78	rs10124300	0.057678	4.25	0.101	581	6	lasso	0.067	0.00074	0.0355	0.9717	1	0.998864
Lingual thickness	Yes	Whole_Blood	PTPN7	1	202116141	202130716	0.1127	rs2678209	2.62	rs2077566	0.0307	-4.56	-1.411	398	4	lasso	0.043	3.9e-05	0.31305	0.754	1	0.973253
Lingual thickness	Yes	Brain_Cortex	PTPRCAP	11	67202981	67205518	0.475	rs4930224	-3.18	rs1476792	0.311613	-6.75	0.518	243	10	lasso	0.32	4.6e-13	-0.36326	0.71641	1	0.962429
Lingual thickness	Yes	Liver	PTPRCAP	11	67202981	67205518	0.221	rs4930224	-3.18	rs1638588	0.185654	-5.92	0.496	243	1	top1	0.19	1.8e-08	-0.496	0.61989	1	0.956943
Lingual thickness	Yes	Liver	PTPRF	1	43990858	44089343	0.2865	rs37458	-3.2	rs501299	0.042627	4.31	-0.421	444	444	blup	0.087	0.00013	-1.28171	0.19994	1	0.865182
Lingual thickness	Yes	Whole_Blood	PTPRM	18	7566780	8406758	0.2834	rs10502353	-3	rs11081349	0.0325	-4.72	-0.035	470	30	enet	0.13	3.7e-13	0.9059	0.365	1	0.877188
Lingual thickness	Yes	Whole_Blood	PTPRN	2	220154345	220174370	0.3358	rs11556349	2.9	rs11887718	0.211	8.88	-2.068	417	4	lasso	0.23	6e-23	-2.20411	0.02752	1	0.592062
Lingual thickness	Yes	Brain_Cortex	PTPRN2	7	157331750	158380480	0.3238	rs1530930	-2.7	rs10260982	0.054478	-4.31	-0.508	421	9	lasso	0.083	0.00042	0.5043	0.614045	1	0.953372
Lingual thickness	Yes	Brain_Cortex	PTPRR	12	71031853	71314623	0.2796	rs12369053	2.92	rs4619240	0.00572	3.81	0.353	516	516	blup	0.075	0.00078	0.2225	0.823937	1	0.977182
Lingual thickness	Yes	Liver	PTPRT	20	40701392	41818610	0.2271	rs6016891	2.92	rs6030681	0.003694	3.41	-0.61	502	502	blup	0.03	0.019	0.08689	0.93076	1	0.998864
Lingual thickness	Yes	Whole_Blood	PTPRVP	1	202137179	202158583	0.2575	rs2678209	2.62	rs3935008	0.0844	-5.9	-0.489	397	1	top1	0.084	8.2e-09	0.489	0.625	1	0.947526
Lingual thickness	Yes	Brain_Cortex	PTRH1	9	130455257	130479122	0.3022	rs10987596	3.11	rs7865146	-0.00485	3.7	-0.523	370	370	blup	0.015	0.084	1.4077	0.15922	1	0.835682
Lingual thickness	Yes	Liver	PTS	11	112097088	112140678	0.349	rs2091289	2.35	rs10891337	0.18247	-5.51	-0.669	409	1	top1	0.18	2.4e-08	0.669	0.5035	1	0.927498
Lingual thickness	Yes	Whole_Blood	PTTG1IP	21	46269500	46293752	0.2958	rs387536	2.48	rs235266	0.093697	-6.71	0.075	568	60	enet	0.13	1.4e-12	-1.11959	0.26289	1	0.829924
Lingual thickness	Yes	Liver	PTTG1IP	21	46269500	46293752	0.662	rs387536	2.48	rs235314	0.35644	7.38	0.69	568	1	top1	0.36	2.9e-16	0.69	0.4902	1	0.927498
Lingual thickness	Yes	Whole_Blood	PUS10	2	61169104	61245296	0.1856	rs17541618	-2.55	rs13001021	0.0275	-4.65	-0.129	325	6	lasso	0.066	3.6e-07	0.40793	0.68332	1	0.961783
Lingual thickness	Yes	Whole_Blood	PUS7L	12	44122410	44152620	0.115	rs12320155	-2.35	rs4251425	0.059071	5.06	-1.518	362	1	top1	0.059	1.4e-06	-1.518	0.129014	1	0.740365
Lingual thickness	Yes	Whole_Blood	PUSL1	1	1243947	1246976	0.1075	rs12145826	3.81	rs12410087	0.0191	-4.46	-0.165	257	1	top1	0.019	0.0046	0.165	0.869	1	0.98519
Lingual thickness	Yes	Whole_Blood	PVALB	22	37196728	37215523	0.4053	rs5756156	2.85	rs4821544	0.297743	-10.51	-0.323	671	3	lasso	0.31	8.2e-32	0.23464	0.81449	1	0.977705
Lingual thickness	Yes	Whole_Blood	PVR	19	45147098	45166850	0.0911	rs10408058	3.49	rs846900	0.034178	-4.78	0.5	429	28	enet	0.05	8.7e-06	-1.48454	0.13767	1	0.75194
Lingual thickness	Yes	Brain_Cortex	PVRIG	7	99815864	99819113	0.279	rs2023548	-3.45	rs1637001	0.152183	5.3	-0.139	281	281	blup	0.16	6.2e-07	-0.6964	0.486201	1	0.933491
Lingual thickness	Yes	Whole_Blood	PVRL2	19	45349432	45392485	0.7047	rs10408058	3.49	rs4803767	0.432418	12.62	1.689	421	8	lasso	0.56	1.1e-67	1.87797	0.06038	1	0.665205
Lingual thickness	Yes	Liver	PVRL2	19	45349432	45392485	0.642	rs10408058	3.49	rs440277	0.452195	-8.36	-1.074	421	1	top1	0.45	1.4e-21	1.074	0.28282	1	0.878746
Lingual thickness	Yes	Whole_Blood	PVT1	8	128806779	129113499	0.2152	rs1108838	3.29	rs16902510	0.116881	7.1	0.78	622	10	enet	0.12	1.8e-12	0.38649	0.699	1	0.964676
Lingual thickness	Yes	Whole_Blood	PWP1	12	108079509	108106944	0.2444	rs11113424	3.39	rs744267	0.132217	7.26	0.94	456	1	top1	0.13	3.6e-13	0.94	0.347218	1	0.868304
Lingual thickness	Yes	Brain_Cortex	PWP2	21	45527171	45551063	0.27	rs3827246	-3.81	rs2277805	0.000231	3.48	1.059	421	29	enet	0.035	0.017	-0.0965	0.92312	1	0.989616
Lingual thickness	Yes	Brain_Cortex	PWRN1	15	24738284	24897277	0.41	rs11638579	-2.61	rs8035846	0.234339	6.29	0.676	325	1	top1	0.23	1.6e-09	0.676	0.499041	1	0.937048
Lingual thickness	Yes	Liver	PWRN1	15	24738284	24897277	0.2842	rs11638579	-2.61	rs6576351	0.08416	4.79	-0.113	325	325	blup	0.086	0.00014	0.8946	0.371	1	0.90461
Lingual thickness	Yes	Whole_Blood	PXDN	2	1635659	1748624	0.2008	rs1990855	4.01	rs17247463	0.069	6.06	0.209	493	18	enet	0.08	2.2e-08	0.23629	0.81321	1	0.977705
Lingual thickness	Yes	Brain_Cortex	PXK	3	58318607	58411748	0.1813	rs1623879	-2.81	rs1658364	0.029361	-3.72	2.41	456	35	enet	0.065	0.0017	-0.9535	0.34032	1	0.921201
Lingual thickness	Yes	Whole_Blood	PXK	3	58318607	58411748	0.2068	rs1623879	-2.81	rs7639532	0.076205	5.45	0.522	457	23	enet	0.12	2.2e-12	-0.017042	0.9864	1	0.999658
Lingual thickness	Yes	Liver	PXK	3	58318607	58411748	0.2429	rs1623879	-2.81	rs7633553	0.000837	3.87	0.686	456	1	top1	0.00084	0.29	0.686	0.49271	1	0.927498
Lingual thickness	Yes	Brain_Cortex	PXMP2	12	133264192	133281577	0.3595	rs10870504	2.47	rs4883625	0.00737	-3.93	0.744	247	11	lasso	0.093	0.0002	-2.4843	0.012982	1	0.46497
Lingual thickness	Yes	Whole_Blood	PYCR2	1	226107578	226111978	0.353	rs1219663	-3.31	rs10915897	0.039	-5.51	-0.072	376	7	lasso	0.1	3.5e-10	0.49981	0.617	1	0.945402
Lingual thickness	Yes	Whole_Blood	PYGB	20	25228705	25278650	0.4226	rs6076364	-3.35	rs4815417	0.322284	11.44	1.916	431	25	enet	0.43	3.2e-47	1.7727	0.07628	1	0.688148
Lingual thickness	Yes	Brain_Cortex	PYROXD1	12	21590549	21623300	0.3106	rs7295965	-3.16	rs2159948	0.199	-5.71	0.615	553	8	lasso	0.21	1.6e-08	-0.5908	0.554669	1	0.950865
Lingual thickness	Yes	Liver	PYROXD1	12	21590549	21623300	0.555	rs7295965	-3.16	rs6487231	0.4602	-8.41	0.716	553	1	top1	0.46	4.8e-22	-0.716	0.473991	1	0.922742
Lingual thickness	Yes	Brain_Cortex	PYROXD2	10	100143322	100174941	0.422	rs648003	-2.4	rs6584192	0.331455	6.94	-1.02	494	4	lasso	0.35	2.4e-14	-1.29356	0.195818	1	0.877505
Lingual thickness	Yes	Whole_Blood	PYROXD2	10	100143322	100174941	0.1172	rs648003	-2.4	rs2274249	0.010826	-4.26	-1.063	494	30	enet	0.073	9.2e-08	0.8379	0.4021	1	0.889377
Lingual thickness	Yes	Liver	PYROXD2	10	100143322	100174941	0.3911	rs648003	-2.4	rs3750605	0.243	7.13	-0.767	494	6	lasso	0.3	1.9e-13	-0.79766	0.42507	1	0.91481
Lingual thickness	Yes	Whole_Blood	QDPR	4	17461884	17513857	0.7065	rs9995238	-2.76	rs7661303	0.406	-12.25	-0.326	459	1	top1	0.41	1.7e-43	0.326	0.74442	1	0.97259
Lingual thickness	Yes	Whole_Blood	QKI	6	163835032	163999628	0.4507	rs2294458	-2.94	rs2759386	0.201	-8.95	-0.159	569	1	top1	0.2	7.8e-20	0.159	0.87367	1	0.98519
Lingual thickness	Yes	Brain_Cortex	QPCT	2	37571717	37600465	0.3474	rs10167624	2.55	rs6708524	0.11758	4.93	-0.794	487	1	top1	0.12	2.8e-05	-0.794	0.427	1	0.927862
Lingual thickness	Yes	Whole_Blood	QPCT	2	37571717	37600465	0.0834	rs10167624	2.55	rs11689186	0.00258	-4.06	1.482	487	1	top1	0.0026	0.16	-1.482	0.13834	1	0.752767
Lingual thickness	Yes	Brain_Cortex	QPRT	16	29690329	29710020	0.4173	rs4787491	3.28	rs9933310	0.207891	-6.03	0.382	184	14	enet	0.31	2.1e-12	-0.01789	0.9857	1	0.996702
Lingual thickness	Yes	Whole_Blood	QRICH1	3	49067140	49131796	0.0685	rs34591495	2.12	rs7653408	0.048703	5.27	-0.614	255	255	blup	0.063	6.6e-07	0.312131	0.75494	1	0.973253
Lingual thickness	Yes	Liver	QRICH1	3	49067140	49131796	0.1837	rs34591495	2.12	rs7653408	0.071705	3.93	-0.614	254	1	top1	0.072	0.0005	-0.614	0.53922	1	0.936954
Lingual thickness	Yes	Brain_Cortex	QRICH2	17	74270130	74303761	0.2823	rs12953072	-2.67	rs8901	-0.00113	-3.79	-1.198	415	1	top1	-0.0011	0.36	1.198	0.2309	1	0.892166
Lingual thickness	Yes	Whole_Blood	QRICH2	17	74270130	74303761	0.1768	rs12953072	-2.67	rs12232502	0.0181	4.36	-1.527	416	15	enet	0.1	1.9e-10	-0.30734	0.75859	1	0.973341
Lingual thickness	Yes	Brain_Cortex	QRSL1	6	107077453	107116292	0.522	rs7750365	2.67	rs2054365	0.402453	-7.52	1.583	560	1	top1	0.4	8.8e-17	-1.583	0.11342	1	0.80832
Lingual thickness	Yes	Liver	QRSL1	6	107077453	107116292	0.648	rs7750365	2.67	rs2054365	0.419	-8.02	1.583	560	1	top1	0.42	1.2e-19	-1.583	0.11342	1	0.797763
Lingual thickness	Yes	Brain_Cortex	QSER1	11	32914724	33014862	0.214	rs11032185	2.81	rs2746036	0.157118	-4.73	-1.355	327	1	top1	0.16	1.2e-06	1.355	0.17542	1	0.846361
Lingual thickness	Yes	Whole_Blood	QSOX1	1	180123969	180173165	0.5767	rs3842895	-2.82	rs3842829	0.394	12.05	0.683	484	1	top1	0.39	6.8e-42	0.683	0.495	1	0.922466
Lingual thickness	Yes	Liver	R3HCC1	8	23127633	23153792	0.3646	rs3736025	-3.87	rs2928686	0.002096	3.33	1.403	632	632	blup	0.035	0.012	-0.0388	0.96906	1	0.998864
Lingual thickness	Yes	Whole_Blood	R3HCC1L	10	99894387	100004654	0.054	rs648003	-2.4	rs4112273	0.055559	-4.87	1.558	535	1	top1	0.056	2.9e-06	-1.558	0.11923	1	0.734969
Lingual thickness	Yes	Liver	RAB11B-AS1	19	8439258	8455569	0.424	rs12983784	2.74	rs7247467	0.197225	-5.6	0.883	355	40	enet	0.23	2e-10	-0.79884	0.42439	1	0.914746
Lingual thickness	Yes	Whole_Blood	RAB11FIP4	17	29718642	29865236	0.2859	rs739632	3.37	rs4794893	0.0765	-5.56	0.429	360	30	enet	0.15	8.9e-15	0.25669	0.79742	1	0.974808
Lingual thickness	Yes	Whole_Blood	RAB11FIP5	2	73300510	73383849	0.1214	rs7573275	3.39	rs1430349	0.0702	6.06	0.345	267	24	enet	0.08	2.1e-08	-0.28243	0.77761	1	0.973858
Lingual thickness	Yes	Whole_Blood	RAB15	14	65412532	65439494	0.3694	rs6573562	2.83	rs4899149	0.069481	5.14	0.303	479	5	lasso	0.07	1.6e-07	-0.5114	0.609081	1	0.943991
Lingual thickness	Yes	Brain_Cortex	RAB17	2	238482965	238510257	0.2985	rs12465864	3.1	rs2292871	0.257316	6.03	0.797	510	1	top1	0.26	2.1e-10	0.797	0.425	1	0.927862
Lingual thickness	Yes	Whole_Blood	RAB20	13	111175417	111214080	0.2416	rs9515313	3.1	rs4771686	0.198957	-8.6	0.829	734	1	top1	0.2	1.3e-19	-0.829	0.407	1	0.889377
Lingual thickness	Yes	Brain_Cortex	RAB27A	15	55495164	55606358	0.491	rs17818939	-2.8	rs8024695	0.118795	4.73	-0.722	446	36	enet	0.18	1.7e-07	-0.5024	0.615413	1	0.953372
Lingual thickness	Yes	Whole_Blood	RAB2A	8	61429416	61536186	0.115	rs7005873	2.61	rs9437	0.121936	6.9	-1.019	402	1	top1	0.12	3.3e-12	-1.019	0.308	1	0.843793
Lingual thickness	Yes	Liver	RAB2A	8	61429416	61536186	0.396	rs7005873	2.61	rs2013112	0.195144	6.15	-1.002	402	1	top1	0.2	7.3e-09	-1.002	0.31634	1	0.887103
Lingual thickness	Yes	Brain_Cortex	RAB30-AS1	11	82783108	82817621	0.364	rs1472401	3.15	rs3763812	0.046663	-4.15	-1.489	425	8	lasso	0.29	1.2e-11	2.86925	0.00411	1	0.402112
Lingual thickness	Yes	Brain_Cortex	RAB36	22	23487513	23506537	0.3547	rs9620291	-2.93	rs5759602	0.137704	-5.35	0.615	393	6	lasso	0.15	2.8e-06	-1.20527	0.228097	1	0.892166
Lingual thickness	Yes	Whole_Blood	RAB38	11	87846410	87908635	0.2923	rs16913902	3.15	rs302645	0.035	4.87	0.942	551	551	blup	0.086	5.9e-09	0.87735	0.3803	1	0.882944
Lingual thickness	Yes	Liver	RAB38	11	87846410	87908635	0.431	rs16913902	3.15	rs302665	0.209831	6	0.476	551	7	lasso	0.22	1e-09	0.67059	0.50248	1	0.927498
Lingual thickness	Yes	Brain_Cortex	RAB3A	19	18307594	18314884	0.171	rs3787025	2.34	rs999815	0.051819	3.65	0.389	417	1	top1	0.052	0.0046	0.389	0.69728	1	0.962429
Lingual thickness	Yes	Liver	RAB3C	5	57878048	58155213	0.2004	rs10514853	3.07	rs380850	0.016686	3.89	-1.9	531	15	enet	0.1	3.5e-05	-1.9171	0.05523	1	0.686594
Lingual thickness	Yes	Whole_Blood	RAB3IL1	11	61664773	61687741	0.2617	rs2924446	3.1	rs741887	0.184	-8.48	1.582	445	1	top1	0.18	4.4e-18	-1.582	0.11365	1	0.734969
Lingual thickness	Yes	Whole_Blood	RAB3IP	12	70132461	70216984	0.2629	rs10748128	-2.42	rs1610201	0.067085	-6.82	-1.027	561	561	blup	0.12	6e-12	0.8499	0.395379	1	0.889377
Lingual thickness	Yes	Liver	RAB3IP	12	70132461	70216984	0.181	rs10748128	-2.42	rs11177818	0.15314	-5.32	0.095	561	1	top1	0.15	3.7e-07	-0.095	0.924315	1	0.998864
Lingual thickness	Yes	Whole_Blood	RAB40C	16	639357	679272	0.2131	rs12443534	3.05	rs4984898	0.070619	6.48	-1.178	477	17	enet	0.12	5.8e-12	-0.59392	0.55257	1	0.930081
Lingual thickness	Yes	Brain_Cortex	RAB43	3	128806412	128841644	0.227	rs6790721	3.21	rs4927905	0.175403	5.03	-0.715	316	1	top1	0.18	2.6e-07	-0.715	0.47461	1	0.932107
Lingual thickness	Yes	Whole_Blood	RAB43	3	128806412	128841644	0.0719	rs6790721	3.21	rs9826460	0.031495	4.1	-0.638	317	1	top1	0.031	0.00037	-0.638	0.52347	1	0.923878
Lingual thickness	Yes	Whole_Blood	RAB44	6	36683256	36699870	0.1309	rs9296210	3.04	rs12176359	0.063	5.25	-1.499	574	1	top1	0.063	6.4e-07	-1.499	0.13387	1	0.745067
Lingual thickness	Yes	Whole_Blood	RAB6A	11	73386683	73472182	0.0852	rs7948050	2.6	rs11220	0.042	-4.65	-0.682	334	3	lasso	0.054	3.9e-06	0.54896	0.58304	1	0.938883
Lingual thickness	Yes	Whole_Blood	RAB6B	3	133543083	133614680	0.1712	rs1073196	-3.14	rs1949881	0.003796	-3.96	0.649	494	494	blup	0.0086	0.042	-1.45787	0.14488	1	0.753233
Lingual thickness	Yes	Brain_Cortex	RAB6C	2	130737235	130740311	0.4328	rs10803608	-2.59	rs6760544	0.218574	-5.76	0.05	257	1	top1	0.22	6.5e-09	-0.05	0.96	1	0.99448
Lingual thickness	Yes	Brain_Cortex	RAB7L1	1	205737114	205744588	0.4065	rs7520276	-2.99	rs708723	0.0839	-4.51	-1.737	402	28	enet	0.097	0.00014	1.48103	0.139	1	0.818486
Lingual thickness	Yes	Whole_Blood	RAB7L1	1	205737114	205744588	0.2776	rs7520276	-2.99	rs7522056	0.138	-8.85	-0.677	402	9	lasso	0.23	8.7e-23	1.4948	0.135	1	0.745067
Lingual thickness	Yes	Liver	RAB7L1	1	205737114	205744588	0.2229	rs7520276	-2.99	rs823114	0.067896	-4.61	-1.67	402	4	lasso	0.089	0.00011	1.69834	0.08944	1	0.772188
Lingual thickness	Yes	Whole_Blood	RABAC1	19	42460833	42463542	0.2959	rs3826705	-3.46	rs12977527	0.248914	9.85	1.203	230	1	top1	0.25	8.9e-25	1.203	0.22898	1	0.819774
Lingual thickness	Yes	Whole_Blood	RABEP1	17	5185558	5289129	0.1554	rs3760490	2.81	rs1065483	0.178	8.16	0.102	459	1	top1	0.18	1.6e-17	0.102	0.91876	1	0.991104
Lingual thickness	Yes	Whole_Blood	RABEPK	9	127962821	127996437	0.2258	rs10986507	2.53	rs465689	0.237024	-9.41	1.862	321	1	top1	0.24	1.6e-23	-1.862	0.0626	1	0.665205
Lingual thickness	Yes	Whole_Blood	RABGAP1	9	125703112	125867145	0.0525	rs10985840	3.77	rs7044347	0.009865	-3.78	2.762	413	413	blup	0.015	0.011	-2.7935	0.00521	1	0.448492
Lingual thickness	Yes	Whole_Blood	RABGAP1L	1	174128548	174964445	0.1494	rs6681627	2.98	rs6695327	0.0202	3.98	-0.777	278	278	blup	0.021	0.0032	-1.02328	0.306	1	0.842861
Lingual thickness	Yes	Brain_Cortex	RABGEF1	7	66147151	66273051	0.2925	rs937495	-2.22	rs12532675	0.134573	4.52	-0.712	235	1	top1	0.13	7.2e-06	-0.712	0.476465	1	0.932116
Lingual thickness	Yes	Whole_Blood	RABGEF1	7	66147151	66273051	0.1933	rs937495	-2.22	rs4718390	0.094195	6.3	-0.618	236	1	top1	0.094	1.1e-09	-0.618	0.536575	1	0.926646
Lingual thickness	Yes	Liver	RABGEF1	7	66147151	66273051	0.2224	rs937495	-2.22	rs12540695	0.125372	4.75	-0.426	235	1	top1	0.13	4.5e-06	-0.426	0.67011	1	0.960536
Lingual thickness	Yes	Liver	RABL2A	2	114384806	114400973	0.3426	rs1191694	-2.17	rs7575011	0.018729	4.16	0.773	334	9	lasso	0.043	0.0061	0.98727	0.323509	1	0.887103
Lingual thickness	Yes	Whole_Blood	RABL2B	22	51205929	51222091	0.2934	rs35662666	-2.5	rs2285395	0.080901	7.12	1.17	194	4	lasso	0.12	7e-12	1.21037	0.22614	1	0.81801
Lingual thickness	Yes	Whole_Blood	RAC1	7	6414154	6443608	0.1347	rs6953241	2.87	rs836480	0.07265	6.27	2.224	297	8	lasso	0.086	5.8e-09	2.07532	0.037957	1	0.62624
Lingual thickness	Yes	Whole_Blood	RAC2	22	37621301	37640488	0.1902	rs5756573	2.55	rs933222	0.070529	-5.53	-0.26	634	1	top1	0.071	1.4e-07	0.26	0.79486	1	0.974808
Lingual thickness	Yes	Brain_Cortex	RAC3	17	79989500	79992078	0.2376	rs6502049	3.1	rs13087	0.011435	3.63	2.322	320	22	enet	0.093	0.00019	1.30722	0.1911	1	0.869919
Lingual thickness	Yes	Whole_Blood	RACGAP1	12	50370706	50426919	0.0887	rs1975732	-3.54	rs17123764	0.00333	3.86	0.907	327	13	enet	0.011	0.024	1.04145	0.297666	1	0.841454
Lingual thickness	Yes	Whole_Blood	RAD18	3	8817088	9005457	0.1234	rs486012	3.31	rs9867782	0.001618	3.56	1.22	721	721	blup	0.023	0.002	2.06206	0.0392	1	0.62624
Lingual thickness	Yes	Whole_Blood	RAD23B	9	110045418	110094475	0.1773	rs10759225	-3.79	rs10868	0.067502	-5.59	-1.518	533	1	top1	0.068	2.6e-07	1.518	0.12901	1	0.740365
Lingual thickness	Yes	Brain_Cortex	RAD51AP2	2	17691851	17699706	0.2173	rs388233	-2.46	rs11688504	0.029004	4.05	-0.241	419	419	blup	0.12	3.3e-05	-0.387502	0.698	1	0.962429
Lingual thickness	Yes	Liver	RAD51AP2	2	17691851	17699706	0.1653	rs388233	-2.46	rs17315242	0.027226	-3.7	0.584	419	419	blup	0.049	0.0037	-1.22448	0.220772	1	0.875335
Lingual thickness	Yes	Brain_Cortex	RAD51C	17	56769934	56811703	0.5844	rs2526378	2.5	rs12946522	0.397475	-7.94	-0.503	305	5	lasso	0.47	3.4e-20	0.517862	0.6046	1	0.953372
Lingual thickness	Yes	Whole_Blood	RAD51C	17	56769934	56811703	0.3888	rs2526378	2.5	rs17822908	0.313	10.85	-0.474	305	9	lasso	0.32	3.4e-32	-0.44379	0.6572	1	0.958238
Lingual thickness	Yes	Liver	RAD51C	17	56769934	56811703	0.1252	rs2526378	2.5	rs757485	0.030524	3.9	0.346	305	1	top1	0.031	0.018	0.346	0.72934	1	0.974628
Lingual thickness	Yes	Brain_Cortex	RAD52	12	1021243	1099219	0.3273	rs2369282	2.43	rs765250	0.102	5.03	-1.201	405	7	lasso	0.19	5.8e-08	-0.2579	0.796486	1	0.974471
Lingual thickness	Yes	Whole_Blood	RAD52	12	1021243	1099219	0.1637	rs2369282	2.43	rs12816367	0.090133	-6.12	-0.698	406	1	top1	0.09	2.5e-09	0.698	0.485177	1	0.917276
Lingual thickness	Yes	Liver	RAD52	12	1021243	1099219	0.279	rs2369282	2.43	rs10774478	0.06137	4.24	-1.606	406	5	enet	0.092	8.9e-05	-0.6621	0.507909	1	0.92853
Lingual thickness	Yes	Brain_Cortex	RAD54L	1	46713360	46744071	0.1946	rs10890410	-3.2	rs12142240	0.0466	-3.86	1.418	354	354	blup	0.06	0.0024	-0.3765	0.707	1	0.962429
Lingual thickness	Yes	Brain_Cortex	RAD9A	11	67159176	67165653	0.406	NA	NA	NA	NA	NA	NA	258	0	top1	0.17	2.9e-07	NA	NA	NA	NA
Lingual thickness	Yes	Whole_Blood	RAD9A	11	67159176	67165653	0.1702	rs4930224	-3.18	rs35821109	0.0254	4.57	-0.628	258	14	enet	0.056	2.8e-06	-1.40073	0.1613	1	0.776176
Lingual thickness	Yes	Whole_Blood	RAD9B	12	110939460	110969119	0.083	rs1858887	-2.88	rs3864937	0.058411	5.78	0.966	241	2	lasso	0.059	1.5e-06	1.02038	0.30755	1	0.843793
Lingual thickness	Yes	Brain_Cortex	RADIL	7	4836686	4923350	0.3581	rs11981905	3.4	rs3750012	0.147931	5.69	0.818	379	3	lasso	0.18	1.6e-07	1.0061	0.314386	1	0.91967
Lingual thickness	Yes	Brain_Cortex	RAET1G	6	150238014	150244257	0.483	rs590179	-2.81	rs9969044	0.417115	7.9	0.257	525	28	enet	0.43	2.6e-18	0.3624	0.71705	1	0.962429
Lingual thickness	Yes	Brain_Cortex	RALB	2	120997640	121052289	0.1548	rs11684442	-2.57	rs3931841	0.07386	4.39	-2.141	322	1	top1	0.074	0.00084	-2.141	0.0323	1	0.603345
Lingual thickness	Yes	Whole_Blood	RALB	2	120997640	121052289	0.0905	rs11684442	-2.57	rs1370379	0.0789	-5.5	-2.222	322	1	top1	0.079	2.5e-08	2.222	0.02628	1	0.592062
Lingual thickness	Yes	Whole_Blood	RALBP1	18	9475007	9538114	0.428	rs28364842	-3.59	rs7241781	0.315	10.95	-0.165	525	9	enet	0.33	6.1e-34	-0.5383	0.5904	1	0.941089
Lingual thickness	Yes	Brain_Cortex	RALGAPA1	14	36007558	36278510	0.201	rs4982324	2.92	rs12164885	0.055872	4.77	1.805	401	8	lasso	0.056	0.0032	1.80067	0.071755	1	0.752143
Lingual thickness	Yes	Whole_Blood	RALGAPA1	14	36007558	36278510	0.1689	rs4982324	2.92	rs10152105	0.165979	8.33	1.82	403	14	enet	0.17	7.8e-17	1.891	0.058626	1	0.665205
Lingual thickness	Yes	Liver	RALGAPA1	14	36007558	36278510	0.3435	rs4982324	2.92	rs10146240	0.195321	6.12	1.81	402	402	blup	0.21	1.8e-09	2.0907	0.03655	1	0.656415
Lingual thickness	Yes	Whole_Blood	RALGAPA2	20	20370196	20693131	0.0993	rs6082156	2.96	rs6082049	0.037445	4.7	2.455	413	1	top1	0.037	0.00011	2.455	0.01409	1	0.552898
Lingual thickness	Yes	Whole_Blood	RALGPS1	9	129677053	129985445	0.1623	rs7047946	-3.47	rs1536705	0.121386	-7.5	-1.615	400	400	blup	0.13	2.5e-13	1.7077	0.08769	1	0.706766
Lingual thickness	Yes	Liver	RALGPS2	1	178745817	178889238	0.2115	rs12754916	2.48	rs2248666	0.040107	-4.27	0.349	389	6	lasso	0.081	0.00023	-0.01679	0.9866	1	0.998864
Lingual thickness	Yes	Whole_Blood	RAMP1	2	238767536	238820756	0.2774	rs12465864	3.1	rs7603344	0.0238	5.19	1.326	490	5	lasso	0.13	1.6e-12	0.36096	0.71813	1	0.966272
Lingual thickness	Yes	Whole_Blood	RAMP3	7	45197390	45225901	0.1844	rs1294935	2.62	rs975349	0.100447	6.24	-0.843	435	1	top1	0.1	3e-10	-0.843	0.399228	1	0.889377
Lingual thickness	Yes	Brain_Cortex	RANBP10	16	67757005	67840555	0.2405	rs9925727	-2.57	rs8051632	0.090254	-5.4	0.081	231	231	blup	0.1	8.2e-05	0.46898	0.6391	1	0.955936
Lingual thickness	Yes	Liver	RANBP17	5	170288874	170727019	0.3464	rs11958729	3.17	rs1833597	0.136351	-5.53	0.635	467	467	blup	0.18	3.8e-08	0.39411	0.6935	1	0.963013
Lingual thickness	Yes	Brain_Cortex	RANBP3L	5	36248536	36302216	0.2956	rs13155110	4.635	rs10037070	-0.004001	3.15	1.942	525	524	blup	0.031	0.024	-0.05901	0.95294	1	0.994238
Lingual thickness	Yes	Whole_Blood	RANGAP1	22	41641615	41682255	0.0607	rs739273	3.25	rs1984584	0.00014	3.68	1.048	264	264	blup	0.00035	0.29	1.5071	0.13179	1	0.744342
Lingual thickness	Yes	Whole_Blood	RAP1A	1	112084840	112259313	0.1438	rs3849169	-3.29	rs4838920	0.0618	-6	0.036	670	1	top1	0.062	8.2e-07	-0.036	0.971	1	0.99863
Lingual thickness	Yes	Whole_Blood	RAP1GAP	1	21922708	21995801	0.3021	rs4233280	-3.16	rs10493008	0.254	9.73	-0.95	444	1	top1	0.25	2.9e-25	-0.95	0.342	1	0.864665
Lingual thickness	Yes	Whole_Blood	RAP1GDS1	4	99182535	99365012	0.1541	rs10034690	3.37	rs10026181	0.0182	4.74	0.792	344	344	blup	0.059	1.5e-06	0.41987	0.67458	1	0.95957
Lingual thickness	Yes	Whole_Blood	RAP2A	13	98086476	98121382	0.0656	rs4771989	-3.24	rs9513249	0.028944	-4.58	0.712	412	1	top1	0.029	0.00061	-0.712	0.476	1	0.913907
Lingual thickness	Yes	Whole_Blood	RAPGEF1	9	134452157	134615461	0.3608	rs2296952	-3.02	rs11243463	0.338534	-11.38	1.524	460	3	lasso	0.34	2.3e-35	-1.5677	0.11695	1	0.734969
Lingual thickness	Yes	Whole_Blood	RAPGEF2	4	160025330	160281321	0.0873	rs13106979	3.59	rs11100203	0.0217	-4.1	-1.733	302	3	lasso	0.025	0.0013	2.4538	0.01414	1	0.552898
Lingual thickness	Yes	Brain_Cortex	RAPGEF3	12	48128455	48164823	0.3897	rs214684	-2.61	rs7977613	0.0921	-4.71	-1.023	539	35	enet	0.19	8e-08	0.6706	0.502454	1	0.937048
Lingual thickness	Yes	Whole_Blood	RAPGEF3	12	48128455	48164823	0.3173	rs214684	-2.61	rs12422983	0.086661	6.34	2.407	540	9	lasso	0.13	6.8e-13	1.74793	0.080477	1	0.695205
Lingual thickness	Yes	Brain_Cortex	RAPGEF4-AS1	2	173541869	173600934	0.3537	rs6708374	3.29	rs1349498	0.312726	7.04	1.689	494	5	lasso	0.35	2.4e-14	1.46876	0.142	1	0.820937
Lingual thickness	Yes	Liver	RAPGEF5	7	22157856	22396763	0.2561	rs4722100	3.38	rs12333620	0.099506	-5.09	-0.931	669	14	enet	0.12	7.3e-06	1.13057	0.25824	1	0.878746
Lingual thickness	Yes	Whole_Blood	RAPGEF6	5	130759614	130970929	0.0454	rs4705893	-2.76	rs4706028	0.018247	3.74	-0.639	291	291	blup	0.024	0.0017	-0.6668	0.50493	1	0.923802
Lingual thickness	Yes	Brain_Cortex	RAPGEFL1	17	38333263	38351908	0.2213	rs10305278	-2.47	rs2715554	0.054603	-4.5	-0.575	295	18	enet	0.17	5e-07	0.813299	0.416	1	0.925504
Lingual thickness	Yes	Whole_Blood	RAPGEFL1	17	38333263	38351908	0.4046	rs10305278	-2.47	rs1107651	0.268	10.06	0.121	295	3	lasso	0.27	1.7e-27	0.25054	0.80217	1	0.976409
Lingual thickness	Yes	Brain_Cortex	RAPSN	11	47459308	47470730	0.158	rs11828339	2.38	rs4992357	0.038202	-3.43	-0.662	285	285	blup	0.079	0.00054	0.88297	0.37725	1	0.921201
Lingual thickness	Yes	Whole_Blood	RARA	17	38465444	38513094	0.095	rs17678928	2.38	rs2715553	0.0454	4.72	-0.056	339	1	top1	0.045	2.2e-05	-0.056	0.95534	1	0.994033
Lingual thickness	Yes	Brain_Cortex	RARRES1	3	158414681	158450485	0.2086	rs2595258	2.21	rs9825140	0.006386	3.82	-0.151	399	399	blup	0.062	0.002	-0.5734	0.56636	1	0.953372
Lingual thickness	Yes	Whole_Blood	RARRES3	11	63304281	63313934	0.0801	rs17656246	-3.44	rs17158378	-0.000427	-3.52	-0.615	293	23	enet	0.0096	0.033	-0.34152	0.73271	1	0.969869
Lingual thickness	Yes	Brain_Cortex	RARS	5	167913450	167946304	0.2697	rs6555837	-3.252	rs244898	-0.003435	3.81	-1.669	610	610	blup	0.11	3.7e-05	-0.22651	0.82081	1	0.977182
Lingual thickness	Yes	Whole_Blood	RASA1	5	86563705	86687748	0.0809	rs13157168	2.68	rs4360076	0.03298	4.67	0.041	272	1	top1	0.033	0.00027	0.041	0.967296	1	0.997014
Lingual thickness	Yes	Brain_Cortex	RASA3	13	114747194	114898086	0.292	rs9525275	2.97	rs7986001	0.226983	-5.91	-1.02	233	10	lasso	0.26	2.2e-10	1.5183	0.12894	1	0.818486
Lingual thickness	Yes	Liver	RASA3	13	114747194	114898086	0.324	rs9525275	2.97	rs7986934	0.16694	5.41	-0.311	233	5	lasso	0.2	4.2e-09	0.2685	0.7883	1	0.98282
Lingual thickness	Yes	Whole_Blood	RASA4	7	102220093	102257204	0.2427	rs17605251	-2.27	rs1131383	0.029387	-4.13	0.894	214	33	enet	0.049	1.1e-05	-1.35953	0.173979	1	0.783878
Lingual thickness	Yes	Liver	RASA4	7	102220093	102257204	0.2393	rs17605251	-2.27	rs7809047	0.05181	4.33	-0.091	214	5	lasso	0.092	8.6e-05	-0.05868	0.95321	1	0.998864
Lingual thickness	Yes	Brain_Cortex	RASA4B	7	102123590	102158228	0.2731	rs9691744	2.24	rs11764413	-0.001927	3.7	0.986	239	239	blup	0.013	0.099	-0.3956	0.692431	1	0.962429
Lingual thickness	Yes	Whole_Blood	RASA4B	7	102123590	102158228	0.1685	rs9691744	2.24	rs7781557	0.033414	5	-0.247	239	27	enet	0.056	2.6e-06	0.793698	0.427371	1	0.895609
Lingual thickness	Yes	Liver	RASA4B	7	102123590	102158228	0.3523	rs9691744	2.24	rs2215040	0.081565	4.54	0.073	239	239	blup	0.11	2.5e-05	-0.58963	0.55544	1	0.93743
Lingual thickness	Yes	Brain_Cortex	RASA4CP	7	44066550	44079121	0.3764	rs10251937	-2.66	rs17551738	0.17659	-5.12	-1.641	347	1	top1	0.18	2.3e-07	1.641	0.100797	1	0.793368
Lingual thickness	Yes	Whole_Blood	RASA4CP	7	44066550	44079121	0.4038	rs10251937	-2.66	rs4724277	0.218516	-9.43	-0.547	347	347	blup	0.23	2.1e-22	1.17921	0.238313	1	0.819774
Lingual thickness	Yes	Brain_Cortex	RASA4DP	7	102322283	102330916	0.3238	rs17605251	-2.27	rs2109995	0.002446	3.89	1.28	205	5	lasso	0.034	0.018	0.4654	0.641614	1	0.955936
Lingual thickness	Yes	Whole_Blood	RASA4DP	7	102322283	102330916	0.4532	rs17605251	-2.27	rs4989124	0.038319	-5.82	1.762	205	10	lasso	0.13	8.5e-13	-1.43222	0.15208	1	0.763203
Lingual thickness	Yes	Brain_Cortex	RASGEF1C	5	179527795	179636153	0.3276	rs11959406	-3.43	rs10079475	0.190293	-5.63	0.366	436	7	lasso	0.22	6.1e-09	-0.02269	0.9819	1	0.996438
Lingual thickness	Yes	Whole_Blood	RASL11A	13	27844464	27847827	0.1487	rs2027576	-2.81	rs41485749	0.03318	5.21	1.126	599	2	lasso	0.052	5.4e-06	0.87958	0.379	1	0.882944
Lingual thickness	Yes	Whole_Blood	RASSF3	12	65004293	65091347	0.0967	rs959176	-2.5	rs1147098	0.057289	4.83	0.823	331	1	top1	0.057	2e-06	0.823	0.410508	1	0.890605
Lingual thickness	Yes	Liver	RAVER1	19	10426888	10444316	0.241	rs2278442	-2.96	rs11672431	0.007198	2.81	-1.344	392	1	top1	0.0072	0.15	-1.344	0.17895	1	0.846657
Lingual thickness	Yes	Whole_Blood	RAVER2	1	65210778	65298911	0.1388	rs41480748	2.91	rs825241	-0.000381	3.51	-1.531	452	452	blup	0.048	1.3e-05	-0.15346	0.878	1	0.985437
Lingual thickness	Yes	Whole_Blood	RBAK	7	5085452	5109119	0.1734	rs11981905	3.4	rs11983452	0.109902	-6.52	1.142	367	1	top1	0.11	4.1e-11	-1.142	0.253454	1	0.827039
Lingual thickness	Yes	Whole_Blood	RBAKDN	7	5111756	5112854	0.0866	rs11981905	3.4	rs2965031	0.021581	4.21	-2.402	357	357	blup	0.023	0.0022	-0.309147	0.757209	1	0.973341
Lingual thickness	Yes	Whole_Blood	RBBP8	18	20378224	20606451	0.1556	rs7244739	-3.22	rs8086515	0.112	6.73	-0.748	347	2	lasso	0.12	7.6e-12	-0.2975	0.7661	1	0.973341
Lingual thickness	Yes	Brain_Cortex	RBBP8NL	20	60985293	61002589	0.663	rs6142900	-2.6	rs6061521	0.520847	8.49	-1.146	479	10	lasso	0.53	4.5e-24	-1.21862	0.22299	1	0.892166
Lingual thickness	Yes	Brain_Cortex	RBFA	18	77794358	77806397	0.287	rs11081560	-2.23	rs7227096	0.074796	-4.76	0.256	282	282	blup	0.14	5.8e-06	-0.6907	0.4897	1	0.933491
Lingual thickness	Yes	Whole_Blood	RBFA	18	77794358	77806397	0.0558	rs11081560	-2.23	rs3744872	0.0425	4.62	-0.056	282	1	top1	0.042	4e-05	-0.056	0.9553	1	0.994033
Lingual thickness	Yes	Liver	RBFA	18	77794358	77806397	0.596	rs11081560	-2.23	rs3744870	0.353707	-8.03	0.049	282	7	lasso	0.45	2.6e-21	-0.0882	0.9297	1	0.998864
Lingual thickness	Yes	Brain_Cortex	RBFADN	18	77806900	77853362	0.385	rs11081560	-2.23	rs612913	0.312921	6.76	0.616	280	23	enet	0.42	1e-17	0.2842	0.7763	1	0.971212
Lingual thickness	Yes	Liver	RBFADN	18	77806900	77853362	0.366	rs11081560	-2.23	rs7228489	0.259285	7.08	0.085	280	9	lasso	0.37	4.5e-17	0.067	0.9466	1	0.998864
Lingual thickness	Yes	Whole_Blood	RBL1	20	35624752	35724187	0.107	rs4812405	-1.84	rs6031843	-0.000691	-3.45	0.664	264	264	blup	0.0078	0.05	-0.86032	0.38962	1	0.889377
Lingual thickness	Yes	Brain_Cortex	RBL2	16	53467889	53524951	0.4941	rs11075994	3.65	rs8044091	0.451715	-7.96	-1.304	385	24	enet	0.46	6.5e-20	1.29299	0.196	1	0.877505
Lingual thickness	Yes	Whole_Blood	RBL2	16	53467889	53524951	0.1677	rs11075994	3.65	rs9929873	0.131042	-7.5	-1.098	385	15	enet	0.13	4.5e-13	1.35098	0.1767	1	0.790385
Lingual thickness	Yes	Liver	RBL2	16	53467889	53524951	0.3025	rs11075994	3.65	rs7203132	0.205	-5.97	-1.331	385	1	top1	0.2	3e-09	1.331	0.183189	1	0.848272
Lingual thickness	Yes	Brain_Cortex	RBM19	12	114254543	114404176	0.7082	rs10850231	3.14	rs11066776	0.16	-5.35	-1.086	649	100	enet	0.31	1.9e-12	0.1056	0.915921	1	0.98855
Lingual thickness	Yes	Brain_Cortex	RBM20	10	112404155	112599227	0.433	rs10749041	3.02	rs1417638	0.205212	-5.89	-0.264	464	1	top1	0.21	2.1e-08	0.264	0.79178	1	0.974471
Lingual thickness	Yes	Brain_Cortex	RBM26-AS1	13	79980444	79998463	0.634	rs4885641	-3.03	rs9574424	0.407284	7.54	-0.358	395	6	lasso	0.45	5.5e-19	0.1808	0.85652	1	0.983776
Lingual thickness	Yes	Whole_Blood	RBM26-AS1	13	79980444	79998463	0.21	rs4885641	-3.03	rs9574424	0.074023	5.67	-0.358	395	5	lasso	0.079	2.3e-08	-1.19402	0.232	1	0.819774
Lingual thickness	Yes	Liver	RBM26-AS1	13	79980444	79998463	0.374	rs4885641	-3.03	rs1155848	0.1448	5.87	-0.068	395	7	lasso	0.22	7.4e-10	0.2448	0.8066	1	0.986642
Lingual thickness	Yes	Brain_Cortex	RBM43	2	152104454	152118393	0.3609	rs16829967	2.76	rs10432476	0.125107	-4.35	-0.637	454	1	top1	0.13	1.5e-05	0.637	0.524	1	0.941047
Lingual thickness	Yes	Whole_Blood	RBM43	2	152104454	152118393	0.2109	rs16829967	2.76	rs2218880	0.162	-8.32	0.649	455	35	enet	0.17	1.2e-16	0.22019	0.82572	1	0.978822
Lingual thickness	Yes	Whole_Blood	RBM44	2	238707388	238751450	0.1766	rs12465864	3.1	rs2117363	0.188	8.41	-0.13	529	1	top1	0.19	1.6e-18	-0.13	0.89657	1	0.990145
Lingual thickness	Yes	Liver	RBM44	2	238707388	238751450	0.3964	rs12465864	3.1	rs2117363	0.120925	4.94	-0.13	529	7	lasso	0.13	3.5e-06	0.10069	0.919796	1	0.998864
Lingual thickness	Yes	Whole_Blood	RBM45	2	178977182	179003738	0.0549	rs16865446	2.77	rs12613853	0.0336	-4.32	-0.714	476	1	top1	0.034	0.00024	0.714	0.47523	1	0.913638
Lingual thickness	Yes	Brain_Cortex	RBM6	3	49977440	50114683	0.296	rs2282751	2.7	rs4688755	0.319702	7.31	-0.449	340	34	enet	0.34	9e-14	-0.4076	0.68353	1	0.962429
Lingual thickness	Yes	Whole_Blood	RBM6	3	49977440	50114683	0.4565	rs2282751	2.7	rs4688755	0.418229	12.79	-0.449	340	44	enet	0.43	1.7e-46	-0.374582	0.70797	1	0.966272
Lingual thickness	Yes	Liver	RBM6	3	49977440	50114683	0.2799	rs2282751	2.7	rs13060128	0.281935	6.9	-0.433	339	1	top1	0.28	1.2e-12	-0.433	0.66501	1	0.960153
Lingual thickness	Yes	Whole_Blood	RBMS2	12	56915713	56984745	0.4713	rs10876933	-2.65	rs3782235	0.363986	-11.59	-0.68	307	1	top1	0.36	4.5e-38	0.68	0.496504	1	0.922466
Lingual thickness	Yes	Liver	RBMXL2	11	7110165	7112379	0.298	rs10769728	-2.95	rs11041149	0.029544	4.14	0.59	687	4	lasso	0.034	0.013	0.73682	0.46123	1	0.92161
Lingual thickness	Yes	Brain_Cortex	RBP1	3	139236276	139258671	0.1992	rs7355825	3.26	rs9821204	-0.002078	-3.41	0.126	493	493	blup	0.034	0.018	1.2946	0.19546	1	0.877505
Lingual thickness	Yes	Whole_Blood	RBP7	1	10057264	10076078	0.1266	rs1220423	2.41	rs6667049	-0.00262	-3.32	0.155	303	303	blup	0.012	0.02	-0.87856	0.38	1	0.882944
Lingual thickness	Yes	Whole_Blood	RBPMS2	15	65032091	65067786	0.4313	rs8031050	-2.09	rs4777558	0.318295	10.86	-0.115	281	18	enet	0.33	1.7e-33	0.031038	0.97524	1	0.999601
Lingual thickness	Yes	Brain_Cortex	RC3H1	1	173900352	173991435	0.1533	rs6681627	2.98	rs16847018	0.095	-3.91	-0.261	273	1	top1	0.095	0.00016	0.261	0.794	1	0.974471
Lingual thickness	Yes	Liver	RCAN3	1	24829387	24867530	0.5	rs7418238	-2.48	rs196410	0.24205	6.45	0.352	472	1	top1	0.24	7.3e-11	0.352	0.72484	1	0.972806
Lingual thickness	Yes	Brain_Cortex	RCBTB1	13	50106082	50159719	0.271	rs7982125	4.69	rs3969	0.027037	-3.96	1.043	383	383	blup	0.096	0.00015	0.3162	0.75189	1	0.96795
Lingual thickness	Yes	Whole_Blood	RCBTB1	13	50106082	50159719	0.3625	rs7982125	4.69	rs1359541	0.144344	-8.45	1.049	383	32	enet	0.27	1.6e-26	-1.37234	0.17	1	0.782544
Lingual thickness	Yes	Brain_Cortex	RCBTB2	13	49063095	49107369	0.207	rs9568077	3.26	rs1998989	0.044767	-3.81	0.661	386	15	enet	0.058	0.0029	-0.6192	0.53577	1	0.945961
Lingual thickness	Yes	Whole_Blood	RCBTB2P1	10	90545357	90546818	0.1679	rs885561	2.46	rs10509554	0.140381	7.39	0.089	553	1	top1	0.14	6.3e-14	0.089	0.92908	1	0.991353
Lingual thickness	Yes	Whole_Blood	RCC2	1	17733501	17766220	0.1559	rs3818038	-4.08	rs12078935	0.0457	5.7	-0.339	537	537	blup	0.054	4.4e-06	-1.90022	0.0574	1	0.6629
Lingual thickness	Yes	Brain_Cortex	RCCD1	15	91499026	91506349	0.454	rs8040569	2.87	rs3826033	0.257711	6.69	1.14	488	1	top1	0.26	2e-10	1.14	0.254286	1	0.902069
Lingual thickness	Yes	Whole_Blood	RCCD1	15	91499026	91506349	0.1188	rs8040569	2.87	rs2290202	0.098185	6.36	1.139	493	1	top1	0.098	4.8e-10	1.139	0.2547	1	0.827039
Lingual thickness	Yes	Brain_Cortex	RCE1	11	66610988	66614017	0.115	rs7947391	-2.54	rs566673	0.034262	3.77	-0.696	235	23	enet	0.065	0.0017	-0.55532	0.57867	1	0.953372
Lingual thickness	Yes	Whole_Blood	RCE1	11	66610988	66614017	0.0653	rs7947391	-2.54	rs12805133	0.0193	4	-0.163	235	235	blup	0.032	0.00033	-0.26092	0.79416	1	0.974808
Lingual thickness	Yes	Whole_Blood	RCHY1	4	76404247	76439427	0.0862	rs6811965	2.58	rs11721925	0.0548	5.07	-0.792	427	1	top1	0.055	3.4e-06	-0.792	0.42836	1	0.895613
Lingual thickness	Yes	Liver	RCHY1	4	76404247	76439427	0.1873	rs6811965	2.58	rs6857229	0.021255	-3.62	-0.53	427	6	lasso	0.051	0.0031	-0.43774	0.66158	1	0.960153
Lingual thickness	Yes	Whole_Blood	RCL1	9	4792869	4885917	0.1604	rs420470	2.98	rs2210105	-0.001134	3.43	-0.008	610	610	blup	0.0062	0.07	0.5844	0.55895	1	0.931926
Lingual thickness	Yes	Whole_Blood	RCN1	11	31833939	32127301	0.158	rs11031650	2.38	rs689176	0.0579	5.42	1.197	382	1	top1	0.058	1.8e-06	1.197	0.23131	1	0.819774
Lingual thickness	Yes	Whole_Blood	RCN3	19	50030875	50050219	0.1778	rs752522	-2.88	rs8105626	0.097184	-6.47	0.652	369	1	top1	0.097	5.9e-10	-0.652	0.5144	1	0.923802
Lingual thickness	Yes	Whole_Blood	RCOR1	14	103058998	103196913	0.1639	rs7151545	-3	rs4906253	0.067215	6.21	-0.392	309	3	lasso	0.088	3.7e-09	-0.3401	0.733796	1	0.969869
Lingual thickness	Yes	Whole_Blood	RCSD1	1	167599330	167675486	0.197	rs10800335	-2.81	rs1013057	0.106	-6.4	0.722	576	1	top1	0.11	9.2e-11	-0.722	0.47	1	0.91075
Lingual thickness	Yes	Brain_Cortex	RCVRN	17	9799637	9808938	0.9249	rs9897300	3.61	rs1047339	0.530106	8.65	-2.139	633	96	enet	0.66	9e-33	-1.04611	0.2955	1	0.919452
Lingual thickness	Yes	Whole_Blood	RCVRN	17	9799637	9808938	0.3642	rs9897300	3.61	rs4668	0.254	9.89	-2.005	635	6	lasso	0.27	6.8e-27	-2.04758	0.0406	1	0.62624
Lingual thickness	Yes	Whole_Blood	RDH11	14	68143518	68162531	0.1323	rs17104786	-3.18	rs17782603	0.045114	-5.05	0.979	361	4	lasso	0.046	1.9e-05	-0.6201	0.535203	1	0.926123
Lingual thickness	Yes	Whole_Blood	RDH13	19	55550476	55582659	0.5487	rs2288521	2.58	rs6509916	0.337389	11.16	-0.43	459	11	lasso	0.44	1.1e-48	-1.0825	0.27903	1	0.837594
Lingual thickness	Yes	Liver	RDH13	19	55550476	55582659	0.619	rs2288521	2.58	rs3745913	0.228038	-6.68	1.045	459	459	blup	0.33	9.8e-15	-0.86509	0.38699	1	0.908689
Lingual thickness	Yes	Whole_Blood	RDH5	12	56114151	56118489	0.4765	rs12308277	2.72	rs2291615	0.098331	-6.26	-0.423	307	38	enet	0.16	1.2e-15	1.06911	0.285022	1	0.838593
Lingual thickness	Yes	Brain_Cortex	RDM1	17	34245070	34257777	0.2967	rs225263	3.19	rs2735475	0.094455	-4.42	-1.125	314	1	top1	0.094	0.00017	1.125	0.2606	1	0.908317
Lingual thickness	Yes	Whole_Blood	RDM1	17	34245070	34257777	0.0615	rs225263	3.19	rs4796123	0.0475	-4.37	0.177	314	1	top1	0.047	1.5e-05	-0.177	0.85951	1	0.981278
Lingual thickness	Yes	Liver	RDM1	17	34245070	34257777	0.1479	rs225263	3.19	rs11655913	-0.006667	-3.37	0.006	314	314	blup	0.019	0.047	-0.7653	0.4441	1	0.917467
Lingual thickness	Yes	Liver	RECQL	12	21623903	21654603	0.251	rs7295965	-3.16	rs7307064	0.03388	-4.22	-0.262	550	15	enet	0.04	0.008	-0.6548	0.512612	1	0.930556
Lingual thickness	Yes	Whole_Blood	RECQL5	17	73622930	73663195	0.0932	rs3687	-3.37	rs820176	-0.00253	3.36	0.308	348	348	blup	0.016	0.0088	-0.55741	0.57725	1	0.937132
Lingual thickness	Yes	Brain_Cortex	REEP1	2	86441116	86565206	0.1732	rs12714202	-3.9	rs6718850	0.01643	-3.38	-0.199	418	418	blup	0.063	0.0019	-0.740924	0.459	1	0.92906
Lingual thickness	Yes	Whole_Blood	REEP1	2	86441116	86565206	0.0944	rs12714202	-3.9	rs311563	0.0647	5.75	1.405	419	14	enet	0.07	1.6e-07	0.51847	0.60413	1	0.943786
Lingual thickness	Yes	Brain_Cortex	REEP3	10	65281123	65384883	0.189	rs1916472	-3.16	rs2842276	0.000986	-3.1	-0.524	367	367	blup	0.069	0.0012	1.6083	0.10777	1	0.803109
Lingual thickness	Yes	Whole_Blood	REEP4	8	21995533	21999464	0.3861	rs11993990	-3.02	rs12678092	0.217691	9.12	-0.375	458	1	top1	0.22	1.6e-21	-0.375	0.708	1	0.966272
Lingual thickness	Yes	Whole_Blood	REEP5	5	112212084	112258236	0.2006	rs1345077	4	rs1625623	0.070671	5.96	-0.462	494	5	lasso	0.082	1.3e-08	-0.4479	0.65424	1	0.956422
Lingual thickness	Yes	Brain_Cortex	REEP6	19	1491165	1497926	0.548	rs7254820	2.62	rs2277748	0.043916	-5.26	0.557	405	405	blup	0.13	9.7e-06	-0.4546	0.6494	1	0.96029
Lingual thickness	Yes	Whole_Blood	REEP6	19	1491165	1497926	0.2092	rs7254820	2.62	rs4807144	0.022533	-4.34	-0.789	406	5	lasso	0.025	0.0015	0.75845	0.44818	1	0.90226
Lingual thickness	Yes	Whole_Blood	RELL2	5	141016517	141018588	0.1315	rs36061508	-3.04	rs11748064	0.035258	-4.33	-0.583	526	1	top1	0.035	0.00017	0.583	0.559893	1	0.932691
Lingual thickness	Yes	Whole_Blood	RELT	11	73087309	73108517	0.0926	rs7948050	2.6	rs11235803	0.0363	4.74	-0.395	308	4	lasso	0.058	1.8e-06	-1.0033	0.31572	1	0.851079
Lingual thickness	Yes	Whole_Blood	REPS1	6	139225208	139309398	0.2067	rs1188842	3.47	rs6902027	0.056	5.79	-0.644	468	21	enet	0.091	2.2e-09	-0.89101	0.37293	1	0.880267
Lingual thickness	Yes	Liver	REPS1	6	139225208	139309398	0.25	rs1188842	3.47	rs9495292	-0.00569	3.1	-1.235	468	468	blup	0.0093	0.12	0.8837	0.37685	1	0.90461
Lingual thickness	Yes	Whole_Blood	RERE	1	8412457	8877702	0.2458	rs12402611	2.58	rs301806	0.175	-8.47	0.366	376	1	top1	0.18	2.9e-17	-0.366	0.714	1	0.966272
Lingual thickness	Yes	Brain_Cortex	RESP18	2	220192131	220197899	0.5957	rs11556349	3.14	rs11892648	0.397163	-7.36	-2.057	423	1	top1	0.4	1.6e-16	2.057	0.0397	1	0.637971
Lingual thickness	Yes	Whole_Blood	RETN	19	7733930	7735334	0.228	NA	NA	NA	NA	NA	NA	401	0	top1	0.12	1.2e-11	NA	NA	NA	NA
Lingual thickness	Yes	Whole_Blood	RETSAT	2	85569211	85581516	0.2986	rs4832131	-2.92	rs4247303	0.171	8.73	0.065	450	4	lasso	0.21	1.7e-20	-0.21962	0.82616	1	0.978822
Lingual thickness	Yes	Whole_Blood	REV1	2	100017790	100106497	0.0952	rs4850917	3.06	rs12464785	0.0741	-5.71	2.414	323	1	top1	0.074	6.7e-08	-2.414	0.01578	1	0.572617
Lingual thickness	Yes	Brain_Cortex	REV3L	6	111620234	111804432	0.241	rs2881039	1.97	rs6937734	0.084691	4.3	-0.424	425	1	top1	0.085	0.00036	-0.424	0.67157	1	0.96029
Lingual thickness	Yes	Brain_Cortex	REXO4	9	136271221	136283164	0.3377	rs2510257	-3.07	rs3118662	0.059	-4.45	0.909	602	10	lasso	0.09	0.00024	-1.5173	0.12918	1	0.818486
Lingual thickness	Yes	Liver	REXO4	9	136271221	136283164	0.444	rs2510257	-3.07	rs1055432	0.082417	4.57	-0.847	602	7	lasso	0.11	2.2e-05	-0.4734	0.63594	1	0.956943
Lingual thickness	Yes	Whole_Blood	RFC2	7	73645829	73668774	0.296	rs7796838	3.43	rs3135698	0.106871	-6.45	0.272	289	289	blup	0.12	8.5e-12	0.757673	0.448647	1	0.90226
Lingual thickness	Yes	Whole_Blood	RFC4	3	186507690	186524847	0.0957	rs6770219	2.83	rs2066500	-0.002513	-3.41	-0.817	576	5	enet	0.01	0.031	0.532627	0.59429	1	0.941386
Lingual thickness	Yes	Liver	RFC4	3	186507690	186524847	0.2832	rs6770219	2.83	rs16861184	0.058337	-4.4	-0.889	576	1	top1	0.058	0.0016	0.889	0.374	1	0.90461
Lingual thickness	Yes	Whole_Blood	RFFL	17	33336763	33416338	0.2726	rs3760323	-2.98	rs4796030	0.125	7.12	0.814	435	1	top1	0.13	1.6e-12	0.814	0.41564	1	0.89378
Lingual thickness	Yes	Brain_Cortex	RFK	9	79000433	79009433	0.253	rs12236682	-3.38	rs785907	-0.00487	-3.25	0.701	666	666	blup	0.017	0.069	-1.5361	0.12451	1	0.812305
Lingual thickness	Yes	Liver	RFPL1	22	29838119	29838444	0.145	rs17517292	3.38	rs2071578	0.002424	3.62	0.715	416	416	blup	0.02	0.045	-0.01933	0.98458	1	0.998864
Lingual thickness	Yes	Brain_Cortex	RFPL1S	22	29832818	29874164	0.5815	rs11704738	2.51	rs2106107	0.33149	-7.27	-2.127	411	1	top1	0.33	1.7e-13	2.127	0.03342	1	0.608298
Lingual thickness	Yes	Brain_Cortex	RFPL3S	22	32755893	32778039	0.5769	rs2076044	-2.73	rs2294311	0.191682	-5.96	2.292	646	12	lasso	0.3	3.7e-12	-2.27365	0.022987	1	0.558056
Lingual thickness	Yes	Whole_Blood	RFPL3S	22	32755893	32778039	0.1676	rs2076044	-2.73	rs11913815	0.033976	4.8	-1.089	648	8	lasso	0.087	4.6e-09	-0.69569	0.48662	1	0.918503
Lingual thickness	Yes	Brain_Cortex	RFT1	3	53122499	53164478	0.5508	rs13084863	2.69	rs2336725	0.412931	7.58	0.282	370	14	lasso	0.42	1.8e-17	0.3701	0.71128	1	0.962429
Lingual thickness	Yes	Whole_Blood	RFT1	3	53122499	53164478	0.0573	rs13084863	2.69	rs2564921	0.049504	4.58	0.331	370	1	top1	0.05	9.8e-06	0.331	0.74064	1	0.972226
Lingual thickness	Yes	Brain_Cortex	RFWD2	1	175913967	176176629	0.2061	rs10489478	-2.51	rs10913158	0.00966	4.02	0.007	341	341	blup	0.025	0.036	-0.98875	0.323	1	0.921201
Lingual thickness	Yes	Brain_Cortex	RFWD3	16	74655292	74700779	0.4752	rs17334975	3.16	rs4888254	0.17243	5.04	-0.011	353	21	enet	0.22	6.2e-09	-0.08421	0.9329	1	0.991556
Lingual thickness	Yes	Whole_Blood	RFWD3	16	74655292	74700779	0.3692	rs17334975	3.16	rs4072222	0.22193	9.18	-0.297	353	6	lasso	0.29	8.1e-29	-0.35705	0.72106	1	0.96692
Lingual thickness	Yes	Liver	RFWD3	16	74655292	74700779	0.2325	rs17334975	3.16	rs7184423	0.0241	-4.68	-0.426	353	353	blup	0.08	0.00024	0.53089	0.595495	1	0.951365
Lingual thickness	Yes	Brain_Cortex	RFX2	19	5993175	6199583	0.388	rs6510897	-3.09	rs400658	0.02341	-4.01	1.148	387	387	blup	0.1	8.5e-05	0.2119	0.83222	1	0.978601
Lingual thickness	Yes	Whole_Blood	RFXANK	19	19303399	19311702	0.0894	rs2238658	-2.45	rs10408395	0.059737	4.83	-0.943	330	1	top1	0.06	1.2e-06	-0.943	0.34568	1	0.868304
Lingual thickness	Yes	Whole_Blood	RGL3	19	11495017	11530018	0.1238	rs8109499	3.21	rs317915	0.049458	4.96	0.677	397	1	top1	0.049	9.9e-06	0.677	0.49841	1	0.922989
Lingual thickness	Yes	Liver	RGL3	19	11495017	11530018	0.353	rs8109499	3.21	rs3816865	0.177651	5.35	0.819	395	1	top1	0.18	3.8e-08	0.819	0.41279	1	0.912116
Lingual thickness	Yes	Whole_Blood	RGL4	22	24030323	24041363	0.2035	rs131430	-2.73	rs5751708	0.175293	8.35	1.78	456	1	top1	0.18	2.9e-17	1.78	0.07508	1	0.686238
Lingual thickness	Yes	Whole_Blood	RGMB	5	98104354	98134347	0.0811	rs11241847	-2.41	rs4702974	0.002243	4	-1.421	342	342	blup	0.034	0.00024	-1.7945	0.072733	1	0.686238
Lingual thickness	Yes	Brain_Cortex	RGP1	9	35749226	35758572	0.172	rs7036414	-3.14	rs13301140	0.0832	4.49	1.532	416	1	top1	0.083	0.00041	1.532	0.12552	1	0.812654
Lingual thickness	Yes	Whole_Blood	RGP1	9	35749226	35758572	0.1386	rs7036414	-3.14	rs3750434	0.120793	-6.95	-2.153	418	1	top1	0.12	4.2e-12	2.153	0.03132	1	0.618517
Lingual thickness	Yes	Brain_Cortex	RGPD8	2	113127669	113192065	0.4682	rs3849317	3.07	rs6542056	0.435139	-7.83	-0.613	404	8	lasso	0.44	1.2e-18	0.851745	0.394	1	0.921201
Lingual thickness	Yes	Whole_Blood	RGPD8	2	113127669	113192065	0.3264	rs3849317	3.07	rs6542056	0.225	-10.46	-0.613	404	8	lasso	0.3	2.6e-30	1.06217	0.28816	1	0.838593
Lingual thickness	Yes	Liver	RGPD8	2	113127669	113192065	0.5005	rs3849317	3.07	rs6542056	0.385816	-7.69	-0.613	404	12	lasso	0.46	8.9e-22	1.19911	0.230486	1	0.878746
Lingual thickness	Yes	Brain_Cortex	RGR	10	86004809	86019716	0.512	rs2505788	-2.87	rs10736319	0.313725	6.73	1.924	534	1	top1	0.31	9.8e-13	1.924	0.054355	1	0.721775
Lingual thickness	Yes	Whole_Blood	RGS12	4	3310762	3441640	0.1606	rs363144	-2.61	rs2749779	-0.00165	-3.43	1.657	413	413	blup	0.0088	0.04	1.56466	0.11766	1	0.734969
Lingual thickness	Yes	Brain_Cortex	RGS14	5	176784838	176799602	0.1792	rs478253	-3.137	rs4976646	0.10194	-4.81	-0.322	294	2	lasso	0.11	5.8e-05	0.16004	0.87285	1	0.986959
Lingual thickness	Yes	Whole_Blood	RGS17	6	153325594	153452384	0.096	rs606445	3.1	rs596359	0.0181	4.94	0.674	535	4	lasso	0.032	0.00034	0.7709	0.44076	1	0.900947
Lingual thickness	Yes	Liver	RGS19	20	62704534	62711323	0.1712	rs2427586	-3.28	rs8121509	0.166178	5.24	2.089	313	3	lasso	0.21	1.3e-09	2.19559	0.02812	1	0.620515
Lingual thickness	Yes	Whole_Blood	RGS2	1	192778169	192781403	0.1168	rs1124172	2.83	rs1890397	0.125	-6.95	0.238	363	1	top1	0.13	1.7e-12	-0.238	0.812	1	0.977498
Lingual thickness	Yes	Whole_Blood	RGS3	9	116207011	116360018	0.3052	rs10981592	2.81	rs3810926	0.164318	-8.19	1.449	537	1	top1	0.16	3.3e-16	-1.449	0.14734	1	0.756371
Lingual thickness	Yes	Whole_Blood	RHBDL1	16	725666	728268	0.1774	rs12443534	3.05	rs4984681	0.039418	5.34	-1.229	453	453	blup	0.051	7.5e-06	-1.25109	0.2109	1	0.808002
Lingual thickness	Yes	Brain_Cortex	RHBDL3	17	30593195	30651583	0.187	rs17780080	-2.59	rs9907164	0.082356	-4.59	-1.469	276	6	lasso	0.11	3.4e-05	1.1109	0.2666	1	0.915279
Lingual thickness	Yes	Brain_Cortex	RHCE	1	25688853	25756683	0.3168	rs183333	4.73	rs1053438	0.253	-6.55	0.185	384	3	lasso	0.28	2.9e-11	-0.12391	0.901	1	0.98855
Lingual thickness	Yes	Liver	RHCE	1	25688853	25756683	0.3054	rs183333	4.73	rs9689	0.223629	-5.93	0.022	386	1	top1	0.22	4.6e-10	-0.022	0.98245	1	0.998864
Lingual thickness	Yes	Brain_Cortex	RHD	1	25598884	25656936	0.7517	rs1890176	3.62	rs631133	0.261	6.49	-0.233	359	29	enet	0.47	2.8e-20	0.58587	0.558	1	0.950865
Lingual thickness	Yes	Whole_Blood	RHD	1	25598884	25656936	0.6903	rs3093647	-4.07	rs9689	0.233	9.82	0.022	361	12	lasso	0.49	3.6e-56	1.15948	0.246	1	0.819774
Lingual thickness	Yes	Liver	RHD	1	25598884	25656936	0.5764	rs3093647	-4.07	rs35431118	0.123209	5.83	-0.281	361	27	enet	0.38	2.7e-17	0.59502	0.55183	1	0.936954
Lingual thickness	Yes	Whole_Blood	RHNO1	12	2985424	2998626	0.1288	rs4766019	-2.67	rs7134422	0.082093	-5.85	-0.746	596	1	top1	0.082	1.3e-08	0.746	0.455667	1	0.906277
Lingual thickness	Yes	Whole_Blood	RHOA	3	49396578	49449635	0.0452	rs9818758	-1.76	rs17080528	0.009167	-3.86	-0.801	288	288	blup	0.034	0.00024	0.568941	0.5694	1	0.933617
Lingual thickness	Yes	Whole_Blood	RHOBTB1	10	62629196	62761198	0.0825	rs12221129	-2.98	rs7077303	0.029481	-3.91	-0.127	404	1	top1	0.029	0.00055	0.127	0.89894	1	0.990145
Lingual thickness	Yes	Whole_Blood	RHOF	12	122231057	122240536	0.0785	rs11043310	2.37	rs921286	0.032355	-3.89	0.135	337	1	top1	0.032	0.00031	-0.135	0.892612	1	0.990145
Lingual thickness	Yes	Whole_Blood	RHOG	11	3848208	3862213	0.1909	rs1055639	-2.75	rs1451722	0.137	7.18	-2.312	355	1	top1	0.14	1.2e-13	-2.312	0.02078	1	0.592062
Lingual thickness	Yes	Whole_Blood	RHOT1	17	30469733	30580393	0.1072	rs17780080	-2.59	rs7208838	0.101	-7.13	0.254	310	2	lasso	0.11	9.2e-11	0.36376	0.71603	1	0.966272
Lingual thickness	Yes	Brain_Cortex	RHOV	15	41164412	41166487	0.206	rs11636361	-2.87	rs601436	0.137281	4.83	-1.486	285	1	top1	0.14	5.8e-06	-1.486	0.137279	1	0.818486
Lingual thickness	Yes	Whole_Blood	RHPN1	8	144451057	144466390	0.1741	rs6558331	3.58	rs12676064	0.009276	-4.21	0.392	367	1	top1	0.0093	0.036	-0.392	0.695	1	0.963508
Lingual thickness	Yes	Whole_Blood	RHPN1-AS1	8	144448801	144450718	0.1252	rs6558331	3.58	rs4874150	0.009769	-4.08	0.648	367	367	blup	0.026	0.0011	-0.27523	0.783	1	0.974608
Lingual thickness	Yes	Brain_Cortex	RHPN2	19	33469499	33555794	0.177	rs259294	2.7	rs12462021	-0.002299	-3.96	-1.24	444	5	lasso	0.022	0.048	1.8473	0.0647	1	0.74003
Lingual thickness	Yes	Liver	RHPN2	19	33469499	33555794	0.412	rs259294	2.7	rs8103733	0.088945	-4.36	-1.592	443	5	lasso	0.091	9.5e-05	1.54717	0.12182	1	0.799617
Lingual thickness	Yes	Brain_Cortex	RIBC2	22	45809572	45828376	0.312	rs9626353	3.25	rs9754402	0.231738	6.3	0.64	577	5	lasso	0.24	8.7e-10	0.40488	0.685569	1	0.962429
Lingual thickness	Yes	Whole_Blood	RIBC2	22	45809572	45828376	0.1074	rs9626353	3.25	rs9754402	0.0201	4.18	0.64	577	577	blup	0.028	0.00076	-0.11891	0.90535	1	0.991037
Lingual thickness	Yes	Whole_Blood	RIC3	11	8127660	8190602	0.1133	rs7949134	-3.1	rs11826236	0.0374	-4.5	-0.317	614	6	lasso	0.04	7.2e-05	0.3899	0.69661	1	0.96352
Lingual thickness	Yes	Brain_Cortex	RIC8A	11	207511	215113	0.281	rs1045454	2.29	rs3782115	0.144725	5.11	2.072	280	4	lasso	0.17	4.6e-07	1.10709	0.26825	1	0.915279
Lingual thickness	Yes	Whole_Blood	RIC8A	11	207511	215113	0.2819	rs1045454	2.29	rs1045454	0.178	8.26	2.295	280	4	lasso	0.19	7.5e-19	1.84381	0.06521	1	0.677332
Lingual thickness	Yes	Liver	RIC8A	11	207511	215113	0.205	rs1045454	2.29	rs11606393	0.003702	-3.73	-0.126	280	280	blup	0.036	0.011	0.58674	0.55738	1	0.937476
Lingual thickness	Yes	Whole_Blood	RICTOR	5	38938021	39074510	0.1042	rs1430420	-2.53	rs6883671	-0.002592	3.51	0.179	473	473	blup	0.038	9.1e-05	0.1613	0.871843	1	0.98519
Lingual thickness	Yes	Brain_Cortex	RIF1	2	152266397	152364518	0.3	rs16829967	2.76	rs4664423	0.212191	-6.15	-1.365	402	11	enet	0.26	2.4e-10	1.23343	0.217	1	0.892166
Lingual thickness	Yes	Whole_Blood	RIF1	2	152266397	152364518	0.0671	rs16829967	2.76	rs2342909	0.0334	-4.64	-1.254	402	1	top1	0.033	0.00025	1.254	0.20984	1	0.808002
Lingual thickness	Yes	Whole_Blood	RILPL2	12	123899936	123921264	0.0764	rs28573826	2.67	rs1707730	0.027775	-4.61	0.379	367	1	top1	0.028	0.00078	-0.379	0.704688	1	0.965413
Lingual thickness	Yes	Liver	RIMBP2	12	130880682	131002462	0.65	rs2292669	-2.94	rs7305915	0.09247	-4.97	0.738	706	29	enet	0.17	1.2e-07	-0.0667	0.946787	1	0.998864
Lingual thickness	Yes	Whole_Blood	RIN1	11	66099533	66104311	0.7205	rs2452682	2.84	rs11537930	0.355	-11.53	-0.673	306	1	top1	0.35	6.6e-37	0.673	0.50095	1	0.923004
Lingual thickness	Yes	Brain_Cortex	RIN2	20	19867165	19983101	0.373	rs200183	-3.5	rs6046080	0.018394	-3.24	-0.463	735	735	blup	0.069	0.0012	-1.58189	0.11367	1	0.80832
Lingual thickness	Yes	Brain_Cortex	RIOK1	6	7389977	7418270	0.297	rs9505276	2.59	rs6597266	0.164886	-5.26	-0.553	604	1	top1	0.16	6.1e-07	0.553	0.58026	1	0.953372
Lingual thickness	Yes	Whole_Blood	RIOK1	6	7389977	7418270	0.1989	rs9505276	2.59	rs9791270	0.147	-7.81	-0.847	604	1	top1	0.15	1.5e-14	0.847	0.397	1	0.889377
Lingual thickness	Yes	Whole_Blood	RIPK1	6	3064225	3115421	0.1937	rs9328180	-3.29	rs2064310	0.0917	5.9	-0.969	661	3	lasso	0.11	5.9e-11	-0.54788	0.58377	1	0.938883
Lingual thickness	Yes	Brain_Cortex	RIT1	1	155867599	155881195	0.24	rs12735992	-2.38	rs867550	0.0421	-4.14	-0.224	282	1	top1	0.042	0.0097	0.224	0.823	1	0.977182
Lingual thickness	Yes	Liver	RIT1	1	155867599	155881195	0.178	rs12735992	-2.38	rs2364403	0.128451	-4.9	-0.111	282	1	top1	0.13	3.5e-06	0.111	0.91162	1	0.998864
Lingual thickness	Yes	Brain_Cortex	RLBP1	15	89753100	89764982	0.32	rs7173652	-2.67	rs10451012	0.203394	6.07	-0.705	453	32	enet	0.25	5.7e-10	-1.1283	0.2592	1	0.906347
Lingual thickness	Yes	Brain_Cortex	RMDN1	8	87480733	87526586	0.2586	rs11781016	-2.58	rs13253296	0.11146	5.58	0.754	439	1	top1	0.11	4.5e-05	0.754	0.45085	1	0.927862
Lingual thickness	Yes	Whole_Blood	RMDN1	8	87480733	87526586	0.2499	rs11781016	-2.58	rs4587306	0.230658	9.57	0.672	439	23	enet	0.26	1.1e-25	1.6077	0.108	1	0.734969
Lingual thickness	Yes	Liver	RMDN1	8	87480733	87526586	0.2642	rs11781016	-2.58	rs10087788	0.187308	5.55	1.083	439	1	top1	0.19	1.5e-08	1.083	0.27881	1	0.878746
Lingual thickness	Yes	Whole_Blood	RMDN2	2	38150330	38294285	0.094	rs6720965	-2.69	rs2432671	-0.00272	-3.88	0.615	590	590	blup	0.014	0.014	0.02129	0.98301	1	0.999601
Lingual thickness	Yes	Liver	RMI1	9	86595626	86618985	0.202	rs11140373	2.82	rs11140247	0.003729	-3.93	-1.179	527	527	blup	0.059	0.0015	0.7259	0.46788	1	0.92161
Lingual thickness	Yes	Brain_Cortex	RMI2	16	11343506	11445619	0.8009	rs37939	3.33	rs243327	0.363636	7.37	-1.27	513	513	blup	0.44	1.8e-18	-1.59579	0.1105	1	0.80832
Lingual thickness	Yes	Liver	RMI2	16	11343506	11445619	0.1832	rs37939	3.33	rs7191700	0.102	4.76	-1.709	515	9	enet	0.12	9.4e-06	-1.39463	0.163128	1	0.844451
Lingual thickness	Yes	Whole_Blood	RMND1	6	151725989	151773259	0.092	rs3849797	2.87	rs6904364	0.0283	-4.04	1.382	569	1	top1	0.028	0.0007	-1.382	0.16697	1	0.782544
Lingual thickness	Yes	Whole_Blood	RN7SL145P	3	45784167	45784460	0.0907	rs4682797	2.88	rs2742398	0.039861	-4.25	1.169	470	1	top1	0.04	6.8e-05	-1.169	0.2424	1	0.819774
Lingual thickness	Yes	Whole_Blood	RN7SL263P	22	23603971	23604258	0.0824	rs9620291	-2.79	rs2267018	0.017674	3.78	-0.779	427	427	blup	0.03	0.00054	-0.97224	0.33093	1	0.859815
Lingual thickness	Yes	Brain_Cortex	RN7SL832P	2	10830470	10832225	0.3947	rs6744848	2.98	rs11903785	-0.006484	-3.34	0.01	627	627	blup	0.07	0.0011	-0.675235	0.5	1	0.937048
Lingual thickness	Yes	Whole_Blood	RNASE2	14	21423611	21424595	0.2248	rs1713460	-3.59	rs2771324	0.097209	6.14	1.055	560	1	top1	0.097	5.8e-10	1.055	0.291425	1	0.840727
Lingual thickness	Yes	Whole_Blood	RNASE3	14	21359558	21360507	0.233	rs1713460	-3.59	rs2771324	0.064296	6.12	1.055	611	4	lasso	0.1	1.3e-10	0.7143	0.475023	1	0.913638
Lingual thickness	Yes	Whole_Blood	RNASE4	14	21152259	21168761	0.3699	rs1713460	-3.59	rs9322855	0.243627	-9.64	1.265	686	4	lasso	0.25	1.4e-24	-1.1701	0.241953	1	0.819774
Lingual thickness	Yes	Whole_Blood	RNASE6	14	21249210	21250626	0.2172	rs1713460	-3.59	rs11628398	0.116293	-7.08	-0.864	649	5	lasso	0.15	5.9e-15	0.8307	0.406141	1	0.889377
Lingual thickness	Yes	Liver	RNASEH2A	19	12917394	12924451	0.176	rs3760912	-3.87	rs3859517	0.024278	3.79	0.413	311	311	blup	0.079	0.00026	-0.26233	0.79307	1	0.984222
Lingual thickness	Yes	Brain_Cortex	RNASEH2B	13	51483814	51544592	0.781	rs12853170	4.81	rs9535526	0.4719	-8.62	1.64	530	8	lasso	0.52	2.5e-23	-1.7704	0.07666	1	0.760509
Lingual thickness	Yes	Liver	RNASEH2B	13	51483814	51544592	0.418	rs12853170	4.81	rs9535526	0.26107	-6.52	1.64	531	1	top1	0.26	1.1e-11	-1.64	0.101	1	0.797763
Lingual thickness	Yes	Brain_Cortex	RNASEH2B-AS1	13	51450822	51484848	0.364	rs12853170	4.81	rs12429206	0.131384	-5.35	-2.199	530	8	lasso	0.2	2.8e-08	2.82	0.0048	1	0.402112
Lingual thickness	Yes	Brain_Cortex	RNASEH2C	11	65482382	65488418	0.371	rs2452682	2.84	rs3372	0.218728	-6.13	-1.462	328	1	top1	0.22	6.4e-09	1.462	0.14374	1	0.821895
Lingual thickness	Yes	Whole_Blood	RNASEH2C	11	65482382	65488418	0.1542	rs2452682	2.84	rs3372	0.112	-6.89	-1.462	329	2	lasso	0.11	1.6e-11	1.47188	0.14105	1	0.753233
Lingual thickness	Yes	Brain_Cortex	RNASEL	1	182542769	182558391	0.4146	rs4652696	-2.52	rs12041623	0.224	6.45	1.352	456	21	enet	0.26	2.1e-10	1.44571	0.148	1	0.82897
Lingual thickness	Yes	Whole_Blood	RNASEL	1	182542769	182558391	0.1067	rs4652696	-2.52	rs12041623	0.0747	5.42	1.352	456	1	top1	0.075	6e-08	1.352	0.176	1	0.789688
Lingual thickness	Yes	Brain_Cortex	RNASET2	6	167342992	167370672	0.558	rs3778403	4.15	rs1130033	-0.006091	3.78	0.738	679	679	blup	0.083	0.0004	0.7076	0.4792	1	0.932116
Lingual thickness	Yes	Whole_Blood	RNASET2	6	167342992	167370672	0.5452	rs3778403	4.15	rs422562	0.377	11.96	-1	683	8	lasso	0.4	1.9e-42	-0.81248	0.41652	1	0.894266
Lingual thickness	Yes	Whole_Blood	RNF103	2	86830516	86850989	0.0541	rs12714202	-3.9	rs12714182	0.015	-3.96	-0.541	306	1	top1	0.015	0.011	0.541	0.58851	1	0.940253
Lingual thickness	Yes	Whole_Blood	RNF112	17	19314438	19320589	0.2415	rs8070758	2.45	rs7502682	0.118	6.89	1.569	272	1	top1	0.12	6.9e-12	1.569	0.11665	1	0.734969
Lingual thickness	Yes	Whole_Blood	RNF114	20	48552948	48570429	0.2115	rs6095547	2.87	rs1328454	0.000613	3.68	0.409	462	462	blup	0.012	0.019	-0.26682	0.78961	1	0.974608
Lingual thickness	Yes	Brain_Cortex	RNF123	3	49726935	49753910	0.2572	rs2624837	1.94	rs7634902	0.156748	5.84	-0.205	316	27	enet	0.2	4.1e-08	-0.2133	0.83113	1	0.978213
Lingual thickness	Yes	Whole_Blood	RNF13	3	149530495	149679926	0.1462	rs17787978	-3.16	rs3915852	0.082513	6.33	1.766	472	1	top1	0.083	1.2e-08	1.766	0.0774	1	0.688148
Lingual thickness	Yes	Whole_Blood	RNF130	5	179338651	179499118	0.218	rs12656219	2.92	rs10516141	0.11618	7.02	-1.329	413	1	top1	0.12	1.1e-11	-1.329	0.183848	1	0.799662
Lingual thickness	Yes	Brain_Cortex	RNF135	17	29295803	29326929	0.1301	rs178881	2.74	rs9911784	0.010827	3.58	-1.21	283	283	blup	0.049	0.0057	-0.7408	0.4588	1	0.92906
Lingual thickness	Yes	Whole_Blood	RNF135	17	29295803	29326929	0.1919	rs178881	2.74	rs7220071	0.0207	-3.98	1.351	284	1	top1	0.021	0.0033	-1.351	0.1767	1	0.790385
Lingual thickness	Yes	Brain_Cortex	RNF139-AS1	8	125474726	125486817	0.2672	rs7010902	2.37	rs4132855	0.14469	-4.57	0.867	524	1	top1	0.14	3.2e-06	-0.867	0.38594	1	0.921201
Lingual thickness	Yes	Brain_Cortex	RNF141	11	10533225	10562777	0.209	rs10840450	-3.9	rs11042893	0.04256	-4.06	2.525	525	1	top1	0.043	0.0093	-2.525	0.01157	1	0.446708
Lingual thickness	Yes	Whole_Blood	RNF144A	2	7057523	7208417	0.1439	rs309303	-3.81	rs1375337	0.0648	5.07	-1.116	597	3	lasso	0.069	1.9e-07	-2.0934	0.03631	1	0.62624
Lingual thickness	Yes	Brain_Cortex	RNF149	2	101887681	101925163	0.4621	rs6725296	3.08	rs6757365	0.181777	5.42	-1.462	405	1	top1	0.18	1.5e-07	-1.462	0.144	1	0.821895
Lingual thickness	Yes	Whole_Blood	RNF157	17	74138534	74236454	0.1466	rs3687	-3.11	rs9893558	0.00915	4.72	-1.663	424	27	enet	0.016	0.008	-0.80456	0.42107	1	0.895339
Lingual thickness	Yes	Liver	RNF157	17	74138534	74236454	0.2774	rs3687	-3.1	rs8082199	0.02938	3.73	-0.26	423	423	blup	0.04	0.008	-0.0365	0.97085	1	0.998864
Lingual thickness	Yes	Whole_Blood	RNF166	16	88762903	88772829	0.3196	rs7204132	-3.91	rs8048125	0.096113	-6.39	-0.347	386	12	lasso	0.13	2e-13	-0.18422	0.85384	1	0.980575
Lingual thickness	Yes	Liver	RNF166	16	88762903	88772829	0.3399	rs7204132	-3.91	rs1317756	0.0351	-4.31	0.09	386	386	blup	0.056	0.0019	-0.12392	0.901381	1	0.998864
Lingual thickness	Yes	Whole_Blood	RNF167	17	4843547	4848517	0.1351	rs7212203	-2.87	rs2243087	0.112	6.82	0.107	445	22	enet	0.13	1.2e-12	-0.63142	0.52777	1	0.926123
Lingual thickness	Yes	Whole_Blood	RNF168	3	196195654	196230639	0.1606	rs1357290	-2.6	rs7616415	0.02061	4.46	1.158	409	409	blup	0.021	0.0033	1.02134	0.3071	1	0.843793
Lingual thickness	Yes	Liver	RNF169	11	74459913	74551274	0.13	rs7128415	-2.94	rs4100076	0.014779	3.86	-0.215	461	461	blup	0.039	0.0087	0.39732	0.69113	1	0.963013
Lingual thickness	Yes	Brain_Cortex	RNF175	4	154631277	154681387	0.2905	rs10517575	3.13	rs7653960	0.04602	4.23	2.087	439	439	blup	0.091	0.00023	2.6478	0.0081	1	0.416084
Lingual thickness	Yes	Brain_Cortex	RNF180	5	63461671	63668696	0.0895	rs6893075	2.511	rs6898951	0.039074	-3.72	1.495	293	11	enet	0.045	0.0078	-0.1255	0.90013	1	0.98855
Lingual thickness	Yes	Whole_Blood	RNF182	6	13924677	13980533	0.5959	rs9395787	2.85	rs7761500	0.416	12.39	0.392	455	7	lasso	0.5	1.7e-57	0.0829	0.93393	1	0.991353
Lingual thickness	Yes	Brain_Cortex	RNF185	22	31556168	31603005	0.3497	rs17822214	-2.28	rs5753698	0.228302	5.75	0.344	364	5	lasso	0.24	8.8e-10	0.17802	0.858711	1	0.984565
Lingual thickness	Yes	Whole_Blood	RNF185	22	31556168	31603005	0.1475	rs17822214	-2.28	rs5753609	0.153855	7.8	-0.459	364	4	lasso	0.15	3e-15	-0.40476	0.68565	1	0.961842
Lingual thickness	Yes	Whole_Blood	RNF187	1	228674762	228683467	0.1401	rs567911	3.6	rs12084511	0.0814	5.78	0.137	387	1	top1	0.081	1.5e-08	0.137	0.891	1	0.989508
Lingual thickness	Yes	Whole_Blood	RNF2	1	185014496	185071740	0.0801	rs6695173	3.06	rs10911676	-0.00114	3.35	-0.016	416	1	top1	-0.0011	0.45	-0.016	0.987	1	1
Lingual thickness	Yes	Whole_Blood	RNF207	1	6266189	6281252	0.1387	rs11587438	2.94	rs2247392	0.0735	-6.07	-0.218	448	5	enet	0.098	4.7e-10	0.32777	0.743	1	0.97259
Lingual thickness	Yes	Brain_Cortex	RNF212	4	1050042	1107350	0.2167	rs11247980	2.42	rs2127908	0.11857	-4.56	0.224	381	1	top1	0.12	2.6e-05	-0.224	0.82276	1	0.977182
Lingual thickness	Yes	Whole_Blood	RNF212	4	1050042	1107350	0.205	rs11247980	2.42	rs2127908	0.00253	-3.38	0.224	382	39	enet	0.047	1.6e-05	0.25928	0.79542	1	0.974808
Lingual thickness	Yes	Brain_Cortex	RNF215	22	30773863	30817760	0.2304	rs5763923	-3	rs2240422	0.005975	3.43	0.152	443	443	blup	0.048	0.0063	-0.09866	0.921409	1	0.989324
Lingual thickness	Yes	Brain_Cortex	RNF216P1	7	5013619	5080306	0.4003	rs11981905	3.4	rs12671224	0.08133	-5.17	1.764	355	7	lasso	0.19	1e-07	-2.5992	0.009343	1	0.424129
Lingual thickness	Yes	Whole_Blood	RNF216P1	7	5013619	5080306	0.5444	rs11981905	3.4	rs12671224	0.335241	-11.13	1.764	355	22	enet	0.41	4.6e-44	-2.01794	0.043597	1	0.634042
Lingual thickness	Yes	Liver	RNF216P1	7	5013619	5080306	0.5076	rs11981905	3.4	rs11981905	0.199164	-6.3	3.403	355	20	enet	0.31	3.7e-14	-3.02238	0.00251	1	0.337113
Lingual thickness	Yes	Brain_Cortex	RNF24	20	3907956	3996229	0.388	rs1741327	3.64	rs241623	0.171295	5.84	-0.885	610	5	lasso	0.22	6.4e-09	-0.58883	0.55597	1	0.950865
Lingual thickness	Yes	Brain_Cortex	RNF39	6	30038111	30043664	0.414	NA	NA	NA	NA	NA	NA	42	0	blup	0.08	0.00052	NA	NA	NA	NA
Lingual thickness	Yes	Brain_Cortex	RNF40	16	30774439	30787628	0.1969	rs13335932	3.06	rs7500719	0.136926	4.67	-0.74	206	1	top1	0.14	5.9e-06	-0.74	0.4593	1	0.92906
Lingual thickness	Yes	Whole_Blood	RNF40	16	30774439	30787628	0.188	rs13335932	3.06	rs8058578	0.098075	6.32	-0.567	208	18	enet	0.12	3.6e-12	-0.11083	0.91175	1	0.991104
Lingual thickness	Yes	Whole_Blood	RNF44	5	175953698	175965026	0.1987	rs342014	3.18	rs1366240	0.055557	5.86	-1.165	368	7	enet	0.072	1.1e-07	-1.4581	0.144802	1	0.753233
Lingual thickness	Yes	Liver	RNF5	6	32146131	32151657	0.204	NA	NA	NA	NA	NA	NA	163	0	enet	0.089	0.00011	NA	NA	NA	NA
Lingual thickness	Yes	Whole_Blood	RNF7	3	141457046	141466402	0.1741	rs6762722	2.76	rs16851736	0.052126	-4.57	-0.01	404	3	lasso	0.054	4.3e-06	-0.176898	0.85959	1	0.981278
Lingual thickness	Yes	Whole_Blood	RNFT1	17	58029601	58042122	0.1218	rs16943973	1.82	rs9908925	0.0789	5.49	-0.318	246	9	enet	0.085	7.5e-09	-0.32269	0.74693	1	0.97259
Lingual thickness	Yes	Liver	RNFT1	17	58029601	58042122	0.1637	rs16943973	1.82	rs345166	0.051373	-3.92	-0.689	246	4	lasso	0.052	0.0027	0.4636	0.64294	1	0.956943
Lingual thickness	Yes	Brain_Cortex	RNH1	11	494512	507300	0.287	rs1045454	2.29	rs211526	0.074062	-4.06	-0.541	418	1	top1	0.074	0.00082	0.541	0.58851	1	0.953372
Lingual thickness	Yes	Whole_Blood	RNH1	11	494512	507300	0.1702	rs1045454	2.29	rs10540	0.0624	-5.52	0.338	418	14	enet	0.081	1.8e-08	-0.63897	0.52284	1	0.923802
Lingual thickness	Yes	Whole_Blood	RNMT	18	13726663	13764557	0.2471	rs11664286	3.9	rs7228410	0.166	8	-1.283	471	1	top1	0.17	2.1e-16	-1.283	0.1995	1	0.804125
Lingual thickness	Yes	Whole_Blood	RNPEP	1	201951500	201975275	0.7606	rs556903	-2.64	rs4950806	0.484	-13.38	0.222	457	24	enet	0.48	7.9e-55	-0.34111	0.733	1	0.969869
Lingual thickness	Yes	Liver	RNPEP	1	201951500	201975275	0.404	rs556903	-2.64	rs4950806	0.316464	7.12	0.222	457	6	enet	0.34	2.5e-15	0.56848	0.56971	1	0.943173
Lingual thickness	Yes	Brain_Cortex	RNPS1	16	2303117	2318413	0.2903	rs2014467	2.85	rs12386039	0.177442	-5.08	2.065	348	1	top1	0.18	2.2e-07	-2.065	0.0389	1	0.637971
Lingual thickness	Yes	Whole_Blood	RNPS1	16	2303117	2318413	0.1909	rs2014467	2.85	rs12386039	0.153754	-7.67	2.065	348	1	top1	0.15	3.4e-15	-2.065	0.03892	1	0.62624
Lingual thickness	Yes	Whole_Blood	RNU1-106P	8	129011377	129011540	0.1043	rs17775610	3.23	rs16902510	-0.002344	3.7	0.78	600	600	blup	0.0059	0.076	1.57364	0.116	1	0.734969
Lingual thickness	Yes	Whole_Blood	RNY3P8	13	95963084	95963209	0.1575	rs9524784	-2.56	rs8001940	0.00151	4	0.107	710	39	enet	0.021	0.0034	0.64407	0.52	1	0.923802
Lingual thickness	Yes	Whole_Blood	ROBO3	11	124735282	124751362	0.457	rs14065	-3.44	rs11219821	0.137	7.33	0.205	497	22	enet	0.24	8.8e-24	1.31207	0.18949	1	0.80218
Lingual thickness	Yes	Liver	ROBO3	11	124735282	124751362	0.364	rs14065	-3.44	rs7104934	0.096575	-4.77	1.146	497	17	enet	0.11	1.2e-05	1.61258	0.10684	1	0.797763
Lingual thickness	Yes	Brain_Cortex	ROCK1P1	18	109065	122219	0.46	rs2305027	-2.38	rs4797876	0.265822	6.11	-1.468	310	6	lasso	0.33	2.6e-13	-1.471	0.1413	1	0.819666
Lingual thickness	Yes	Whole_Blood	ROCK1P1	18	109065	122219	0.1157	rs2305027	-2.38	rs4797876	0.0464	4.93	-1.468	310	1	top1	0.046	1.8e-05	-1.468	0.1421	1	0.753233
Lingual thickness	Yes	Liver	ROCK1P1	18	109065	122219	0.506	rs2305027	-2.38	rs4797876	0.364319	7.43	-1.468	310	1	top1	0.36	1.1e-16	-1.468	0.1421	1	0.835097
Lingual thickness	Yes	Whole_Blood	ROGDI	16	4846969	4852951	0.2887	rs9932909	3.34	rs2290562	0.282713	10.28	1.482	389	1	top1	0.28	1.8e-28	1.482	0.13834	1	0.752767
Lingual thickness	Yes	Brain_Cortex	ROPN1B	3	125687987	125702297	0.5611	rs4679103	-2.8	rs4340655	0.251664	6.48	-0.733	439	13	lasso	0.35	3e-14	-0.6365	0.52448	1	0.941047
Lingual thickness	Yes	Liver	ROPN1B	3	125687987	125702297	0.2208	rs4679103	-2.8	rs10804573	0.013827	3.78	-1.421	439	439	blup	0.018	0.054	-1.70426	0.08833	1	0.772188
Lingual thickness	Yes	Brain_Cortex	ROR2	9	94325373	94712444	0.375	rs10046802	-2.85	rs12683797	0.107	-4.9	0.162	479	11	lasso	0.12	2.5e-05	-0.4293	0.66767	1	0.96029
Lingual thickness	Yes	Whole_Blood	RP1-102E24.8	12	6503071	6504235	0.2788	rs11064024	-3.15	rs2364482	0.056365	5.75	-0.022	450	17	enet	0.1	1.9e-10	-0.53695	0.591301	1	0.941089
Lingual thickness	Yes	Whole_Blood	RP1-102H19.8	6	88085178	88109155	0.1137	rs2787887	-2.86	rs9353455	0.0801	6.27	0.983	417	12	enet	0.098	4.5e-10	1.05754	0.29027	1	0.840133
Lingual thickness	Yes	Liver	RP1-102H19.8	6	88085178	88109155	0.116	rs2787887	-2.86	rs910563	0.0942	-4.35	-0.988	417	1	top1	0.094	7.1e-05	0.988	0.32315	1	0.887103
Lingual thickness	Yes	Brain_Cortex	RP1-111D6.3	6	149539062	149565208	0.34	rs4897107	-2.95	rs17725371	0.245082	5.82	0.002	516	1	top1	0.25	6.2e-10	0.002	0.9984	1	0.999172
Lingual thickness	Yes	Liver	RP1-120G22.11	1	6264900	6265840	0.2987	rs11587438	2.94	rs4908874	0.023287	3.58	0.009	448	7	lasso	0.078	0.0003	0.19985	0.8416	1	0.993725
Lingual thickness	Yes	Whole_Blood	RP1-130H16.16	22	30770930	30773834	0.0842	rs5763923	-3	rs17656850	0.016598	-4.18	1.026	440	440	blup	0.021	0.0033	-0.40177	0.68785	1	0.961842
Lingual thickness	Yes	Brain_Cortex	RP1-137D17.1	6	169770093	169788480	0.435	rs3763267	3.4	rs16887939	0.086756	4.9	0.369	607	607	blup	0.14	4.3e-06	0.1403	0.88844	1	0.98855
Lingual thickness	Yes	Liver	RP1-137D17.2	6	169826515	169827164	0.193	rs3763267	3.4	rs379469	0.014	3.8	0.037	579	1	top1	0.014	0.078	0.037	0.97049	1	0.998864
Lingual thickness	Yes	Brain_Cortex	RP1-140A9.1	1	1822910	1824097	0.4979	rs4648633	3.15	rs16824526	0.295	-6.62	0.664	318	11	enet	0.3	2.5e-12	-0.62204	0.534	1	0.944602
Lingual thickness	Yes	Whole_Blood	RP1-140A9.1	1	1822910	1824097	0.1994	rs4648633	3.15	rs9970652	0.0936	-7.14	0.479	318	3	lasso	0.15	3.4e-15	-1.04387	0.297	1	0.84136
Lingual thickness	Yes	Liver	RP1-140A9.1	1	1822910	1824097	0.1527	rs4648633	3.15	rs16824526	0.000452	-3.86	0.664	318	11	enet	0.074	0.0004	-1.61528	0.10625	1	0.797763
Lingual thickness	Yes	Brain_Cortex	RP1-140C12.2	6	170723227	170728413	0.493	rs13212889	-2.66	rs1022614	0.267319	6.64	2.052	321	29	enet	0.32	3.5e-13	2.443	0.01457	1	0.498097
Lingual thickness	Yes	Whole_Blood	RP1-153P14.5	6	37512921	37518636	0.4238	rs9296210	3.04	rs1757181	0.319	11.24	0.674	471	15	enet	0.33	6.6e-34	0.95542	0.33937	1	0.862468
Lingual thickness	Yes	Brain_Cortex	RP1-167G20.1	5	16373470	16440190	0.4665	rs2402102	-3.07	rs26021	0.160991	5.85	0.124	501	8	lasso	0.24	6.5e-10	-0.06421	0.94881	1	0.993604
Lingual thickness	Yes	Whole_Blood	RP1-178F10.3	17	18227536	18229211	0.2151	rs11871508	-2.43	rs1682280	0.0454	-5.33	-0.516	279	52	enet	0.084	9.5e-09	-0.07725	0.93843	1	0.991362
Lingual thickness	Yes	Liver	RP1-178F10.3	17	18227536	18229211	0.5725	rs11871508	-2.43	rs2605142	0.215788	6.22	0.052	279	1	top1	0.22	9.9e-10	0.052	0.95853	1	0.998864
Lingual thickness	Yes	Liver	RP1-178F15.4	1	153603914	153606873	0.1957	rs6587743	2.96	rs28380060	0.059609	4.47	-0.853	405	2	lasso	0.073	0.00046	-0.76743	0.44283	1	0.917467
Lingual thickness	Yes	Brain_Cortex	RP1-179N16.6	6	36114475	36164982	0.608	rs2239797	-2.77	rs2859136	0.276273	6.55	0.052	408	12	lasso	0.45	4.5e-19	0.5511	0.58159	1	0.953372
Lingual thickness	Yes	Whole_Blood	RP1-179N16.6	6	36114475	36164982	0.3711	rs2239797	-2.77	rs1059227	0.154	7.74	-0.192	408	5	lasso	0.27	1.6e-26	0.29794	0.76575	1	0.973341
Lingual thickness	Yes	Liver	RP1-179N16.6	6	36114475	36164982	0.332	rs2239797	-2.77	rs9470228	0.1	5.58	1.289	408	3	lasso	0.19	1.5e-08	0.985	0.32463	1	0.887982
Lingual thickness	Yes	Brain_Cortex	RP1-182D15.2	6	170209414	170210198	0.237	rs3935997	-2.67	rs7761834	0.072877	-4.04	0.077	479	3	lasso	0.11	7.3e-05	0.2647	0.79121	1	0.974471
Lingual thickness	Yes	Liver	RP1-182D15.2	6	170209414	170210198	0.43	rs3935997	-2.67	rs1072852	0.0816	-5.08	0.589	481	11	lasso	0.17	6.5e-08	0.212	0.83211	1	0.992386
Lingual thickness	Yes	Whole_Blood	RP1-193H18.2	17	67547499	67550002	0.11	rs2715832	-2.75	rs2716197	0.0386	-4.05	-0.404	353	353	blup	0.052	5.8e-06	0.5666	0.57098	1	0.934503
Lingual thickness	Yes	Whole_Blood	RP1-197B17.3	12	48099868	48136077	0.2209	rs214684	-2.61	rs7303895	0.125453	7	-0.222	549	1	top1	0.13	1.5e-12	-0.222	0.824314	1	0.978822
Lingual thickness	Yes	Brain_Cortex	RP1-199J3.5	6	100023588	100024332	0.228	rs499624	-3.73	rs170710	0.189671	-5.42	1.037	446	1	top1	0.19	7.8e-08	-1.037	0.29974	1	0.919452
Lingual thickness	Yes	Liver	RP1-199J3.5	6	100023588	100024332	0.261	rs499624	-3.73	rs2057518	0.0266	-4.92	1.046	446	446	blup	0.16	2e-07	-2.1408	0.03229	1	0.635639
Lingual thickness	Yes	Whole_Blood	RP1-1J6.2	20	39726978	39766643	0.1121	rs6016505	-2.59	rs6129786	0.012736	3.63	-0.111	407	407	blup	0.029	0.00062	1.67722	0.0935	1	0.715232
Lingual thickness	Yes	Whole_Blood	RP1-20B11.2	6	524171	525581	0.1277	rs13196509	-3.14	rs6923301	0.00255	3.67	1.554	502	502	blup	0.026	0.001	0.37721	0.70602	1	0.966272
Lingual thickness	Yes	Brain_Cortex	RP1-20N2.6	6	143806116	143828373	0.236	rs10080355	3.37	rs161062	0.02324	-3.77	-1.05	521	521	blup	0.056	0.0034	-0.3546	0.72293	1	0.962429
Lingual thickness	Yes	Brain_Cortex	RP1-223B1.1	6	3594481	3624981	0.505	rs9328180	-3.29	rs226953	0.273204	-6.18	1.842	613	1	top1	0.27	4.7e-11	-1.842	0.06548	1	0.74003
Lingual thickness	Yes	Whole_Blood	RP1-225E12.2	6	139465341	139560442	0.1671	rs1188842	3.47	rs9373245	0.0165	-4.34	0.725	479	479	blup	0.035	0.00019	-0.64748	0.51732	1	0.923802
Lingual thickness	Yes	Brain_Cortex	RP1-228P16.1	12	48448596	48449374	0.1714	rs10875695	-2.41	rs12305511	0.11	-4.64	0.544	520	8	lasso	0.11	4e-05	-0.5777	0.563436	1	0.953105
Lingual thickness	Yes	Whole_Blood	RP1-228P16.1	12	48448596	48449374	0.0959	rs10875695	-2.41	rs1859445	0.095698	-6.37	0.859	521	22	enet	0.1	2.5e-10	-0.23323	0.815585	1	0.977705
Lingual thickness	Yes	Liver	RP1-228P16.1	12	48448596	48449374	0.208	rs10875695	-2.41	rs10875718	0.08889	5.13	-1.283	521	8	lasso	0.13	3e-06	-0.5485	0.583375	1	0.948486
Lingual thickness	Yes	Whole_Blood	RP1-229K20.5	6	41237613	41237977	0.1724	rs2842658	-3.56	rs2803496	-0.00261	-4.13	-0.932	536	536	blup	0.047	1.5e-05	0.38952	0.69689	1	0.96352
Lingual thickness	Yes	Brain_Cortex	RP1-232L24.3	6	80130014	80131022	0.24	rs196687	2.82	rs17726513	0.064655	4.23	0.94	486	8	enet	0.085	0.00035	0.8229	0.41056	1	0.921201
Lingual thickness	Yes	Liver	RP1-232P20.1	6	5451916	5458308	0.379	rs9405879	3	rs2472866	0.0228	-4.61	-0.869	630	7	lasso	0.056	0.0019	0.9358	0.34936	1	0.900498
Lingual thickness	Yes	Liver	RP1-234P15.4	6	75994730	76006719	0.111	rs6903526	-2.8	rs9343317	0.0763	-3.8	-0.341	275	1	top1	0.076	0.00033	0.341	0.7331	1	0.974628
Lingual thickness	Yes	Brain_Cortex	RP1-240B8.3	6	62340138	62388852	0.281	rs4317451	2.38	rs1204123	0.0716	4.77	0.138	256	4	lasso	0.16	1.2e-06	-0.32	0.74899	1	0.967036
Lingual thickness	Yes	Whole_Blood	RP1-249H1.4	6	114189178	114194516	0.2798	rs7742134	3.42	rs2348779	0.0607	5.99	-0.382	393	5	lasso	0.082	1.3e-08	0.00686	0.99453	1	1
Lingual thickness	Yes	Whole_Blood	RP1-257A7.4	6	13265093	13295818	0.3072	rs9395787	2.85	rs364493	0.19	8.99	-1.473	524	8	lasso	0.27	2.6e-27	-0.92363	0.35568	1	0.873969
Lingual thickness	Yes	Whole_Blood	RP1-257A7.5	6	13290250	13290722	0.1833	rs9395787	2.85	rs12198274	0.038	-5.46	0.061	520	19	enet	0.096	7e-10	-0.85328	0.3935	1	0.889377
Lingual thickness	Yes	Liver	RP1-257A7.5	6	13290250	13290722	0.274	rs9395787	2.85	rs9473929	0.139	-5.15	-0.183	520	1	top1	0.14	1.3e-06	0.183	0.8548	1	0.997272
Lingual thickness	Yes	Whole_Blood	RP1-257I20.14	22	42485634	42486032	0.1184	rs1052717	-2.52	rs2142695	0.076633	5.5	-0.28	351	4	lasso	0.1	1.5e-10	0.51174	0.60883	1	0.943991
Lingual thickness	Yes	Liver	RP1-257I20.14	22	42485634	42486032	0.233	rs1052717	-2.52	rs2284087	0.061718	4.42	2.252	350	8	lasso	0.092	8.6e-05	1.451	0.14678	1	0.839361
Lingual thickness	Yes	Brain_Cortex	RP1-283E3.4	1	1655951	1668690	0.2847	NA	NA	NA	NA	NA	NA	298	0	lasso	0.2	3.5e-08	NA	NA	NA	NA
Lingual thickness	Yes	Whole_Blood	RP1-283E3.4	1	1655951	1668690	0.6935	NA	NA	NA	NA	NA	NA	298	0	lasso	0.31	4e-31	NA	NA	NA	NA
Lingual thickness	Yes	Liver	RP1-283E3.4	1	1655951	1668690	0.7688	NA	NA	NA	NA	NA	NA	298	0	lasso	0.36	2.8e-16	NA	NA	NA	NA
Lingual thickness	Yes	Brain_Cortex	RP1-293L6.1	22	37099963	37117517	0.6559	rs5756156	2.85	rs715582	0.244543	-5.97	-0.936	667	13	lasso	0.29	8.2e-12	0.48907	0.624792	1	0.953372
Lingual thickness	Yes	Brain_Cortex	RP1-29C18.8	22	50006305	50009364	0.2434	rs8138399	-3.31	rs739236	0.137867	4.94	-2.993	643	1	top1	0.14	5.5e-06	-2.993	0.002762	1	0.402112
Lingual thickness	Yes	Whole_Blood	RP1-29C18.8	22	50006305	50009364	0.4123	rs8138399	-3.31	rs135876	0.353114	11.54	-2.504	643	1	top1	0.35	1e-36	-2.504	0.01228	1	0.548444
Lingual thickness	Yes	Liver	RP1-29C18.8	22	50006305	50009364	0.432	rs8138399	-3.31	rs135876	0.21282	6.04	-2.504	642	8	lasso	0.23	3.9e-10	-2.81641	0.00486	1	0.337113
Lingual thickness	Yes	Whole_Blood	RP1-29C18.9	22	49965912	49969074	0.1446	rs8138399	-3.31	rs9616333	0.070201	5.48	-3.121	654	1	top1	0.07	1.5e-07	-3.121	0.0018	1	0.278688
Lingual thickness	Yes	Whole_Blood	RP1-34L19.1	6	53071396	53073495	0.2436	rs9370224	3.29	rs11756086	0.159	7.79	1.267	545	1	top1	0.16	1.1e-15	1.267	0.20516	1	0.805666
Lingual thickness	Yes	Brain_Cortex	RP1-39G22.7	1	40722099	40723639	0.2013	rs11207068	3.32	rs3765483	0.137	-4.8	0.625	409	1	top1	0.14	5.9e-06	-0.625	0.532	1	0.943033
Lingual thickness	Yes	Whole_Blood	RP1-40E16.12	6	3068279	3069128	0.1388	rs9328180	-3.29	rs1040521	0.047	5.52	0.076	658	1	top1	0.047	1.6e-05	0.076	0.93942	1	0.991506
Lingual thickness	Yes	Liver	RP1-40E16.12	6	3068279	3069128	0.357	rs9328180	-3.29	rs12200314	0.122	4.5	0.399	658	1	top1	0.12	6e-06	0.399	0.68989	1	0.963013
Lingual thickness	Yes	Whole_Blood	RP1-55C23.7	6	133073889	133075090	0.3486	rs2842889	3.09	rs9493423	0.253	9.89	0.002	534	1	top1	0.25	3.4e-25	0.002	0.9984	1	1
Lingual thickness	Yes	Liver	RP1-60O19.1	6	107165327	107235416	0.734	rs7750365	2.67	rs3117415	0.522	8.88	1.407	547	1	top1	0.52	5e-26	1.407	0.15943	1	0.842018
Lingual thickness	Yes	Brain_Cortex	RP1-63G5.5	22	37735624	37781323	0.2562	rs5756573	2.55	rs968744	0.1753	-5.09	-0.018	580	1	top1	0.18	2.6e-07	0.018	0.985639	1	0.996702
Lingual thickness	Yes	Whole_Blood	RP1-68D18.2	11	35234097	35235554	0.1423	rs7934770	-2.76	rs1467558	0.0604	-5.36	-0.78	652	20	enet	0.073	7.9e-08	-0.04963	0.96042	1	0.995394
Lingual thickness	Yes	Whole_Blood	RP1-68D18.4	11	35231890	35236532	0.0959	rs7934770	-2.76	rs1467558	0.124	-6.95	-0.78	652	1	top1	0.12	2.3e-12	0.78	0.43539	1	0.900488
Lingual thickness	Yes	Brain_Cortex	RP1-79C4.4	1	170636522	170638566	0.3233	rs639652	-3.32	rs531007	0.1	-5.42	-3.035	456	5	lasso	0.21	9e-09	3.01026	0.00261	1	0.402112
Lingual thickness	Yes	Liver	RP1-81D8.4	6	161087260	161097555	0.396	rs576075	-3.24	rs1247558	0.203	-5.89	-2.381	545	26	enet	0.25	4.8e-11	1.0963	0.27294	1	0.878746
Lingual thickness	Yes	Brain_Cortex	RP1-8B1.4	6	46064830	46097443	0.484	rs4714874	2.45	rs9395156	0.246587	6.91	-0.851	506	11	lasso	0.29	1e-11	-0.6755	0.49934	1	0.937048
Lingual thickness	Yes	Whole_Blood	RP1-8B1.4	6	46064830	46097443	0.12	rs4714874	2.45	rs9349348	0.0968	-6.23	-0.231	506	1	top1	0.097	6.3e-10	0.231	0.81731	1	0.978211
Lingual thickness	Yes	Brain_Cortex	RP1-90G24.11	22	32680670	32681118	0.2324	rs2076044	-2.73	rs1543320	0.034441	-4.06	0.522	608	4	lasso	0.06	0.0025	0.21873	0.826861	1	0.977182
Lingual thickness	Yes	Brain_Cortex	RP1-90J20.11	6	3025025	3027659	0.842	rs9328180	-3.29	rs6920375	0.140934	-6.17	-0.072	675	675	blup	0.4	1.2e-16	-0.3284	0.74262	1	0.965296
Lingual thickness	Yes	Whole_Blood	RP1-90J20.11	6	3025025	3027659	0.4908	rs9328180	-3.29	rs1885298	0.233	-9.71	1.298	675	18	enet	0.33	1.8e-34	-0.70711	0.4795	1	0.915551
Lingual thickness	Yes	Liver	RP1-90J20.11	6	3025025	3027659	0.572	rs9328180	-3.29	rs1885298	0.34	-7.41	1.298	675	1	top1	0.34	2e-15	-1.298	0.19429	1	0.864023
Lingual thickness	Yes	Brain_Cortex	RP1-90J20.12	6	3020388	3022984	0.691	rs9328180	-3.29	rs1040521	0.207975	-5.83	0.076	680	70	enet	0.4	7.9e-17	-0.7982	0.42477	1	0.927862
Lingual thickness	Yes	Whole_Blood	RP1-90J20.12	6	3020388	3022984	0.677	rs9328180	-3.29	rs1040861	0.42	-12.48	-0.501	680	36	enet	0.45	2.3e-49	-0.00853	0.99319	1	1
Lingual thickness	Yes	Liver	RP1-90J20.12	6	3020388	3022984	0.444	rs9328180	-3.29	rs1040861	0.33	-7.23	-0.501	680	1	top1	0.33	5.8e-15	0.501	0.61637	1	0.956943
Lingual thickness	Yes	Liver	RP1-90J4.1	12	47808791	47813962	0.263	rs214684	-2.61	rs2040643	0.04586	4.29	0.391	502	8	lasso	0.077	0.00032	0.6682	0.503977	1	0.927498
Lingual thickness	Yes	Whole_Blood	RP1-90L6.2	22	27254597	27261749	0.1565	rs5762051	-3.13	rs136535	0.035213	-5.01	-0.257	865	7	lasso	0.068	2.3e-07	-0.62565	0.53155	1	0.926123
Lingual thickness	Yes	Whole_Blood	RP1-93H18.7	6	116765323	116766023	0.0681	rs1999930	2.6	rs2157323	0.0169	4.08	-0.611	369	5	lasso	0.031	0.00042	-0.50338	0.61469	1	0.944401
Lingual thickness	Yes	Liver	RP1-93H18.7	6	116765323	116766023	0.117	rs1999930	2.6	rs7771650	0.0636	-3.87	-2.014	369	1	top1	0.064	0.001	2.014	0.04401	1	0.684815
Lingual thickness	Yes	Whole_Blood	RP11-1002K11.1	8	32623643	32625477	0.1835	rs716144	-3.27	rs2439305	0.075192	-6.07	-1.265	385	15	enet	0.099	4.2e-10	1.7799	0.0751	1	0.686238
Lingual thickness	Yes	Liver	RP11-1002K11.1	8	32623643	32625477	0.184	rs716144	-3.27	rs4733343	0.009778	-4.26	2.493	385	385	blup	0.079	0.00027	-1.6593	0.09705	1	0.797763
Lingual thickness	Yes	Liver	RP11-1008C21.2	15	38361682	38365160	0.2372	rs2055470	3.02	rs8029216	0.00356	-3.29	-1.188	416	416	blup	0.075	0.00037	2.7368	0.0062	1	0.363604
Lingual thickness	Yes	Brain_Cortex	RP11-100G15.7	9	94894680	94900911	0.5328	rs10046802	-2.85	rs7023075	0.233	5.98	-0.534	457	23	enet	0.27	1e-10	-1.3175	0.18768	1	0.861446
Lingual thickness	Yes	Brain_Cortex	RP11-1017G21.5	14	102414684	102415762	0.263	rs2448246	-2.96	rs2448241	0.193161	5.57	0.641	339	1	top1	0.19	5.8e-08	0.641	0.521523	1	0.941047
Lingual thickness	Yes	Whole_Blood	RP11-1017G21.5	14	102414684	102415762	0.2782	rs2448246	-2.96	rs2448241	0.102233	6.6	0.641	340	1	top1	0.1	2.1e-10	0.641	0.521523	1	0.923802
Lingual thickness	Yes	Liver	RP11-1017G21.5	14	102414684	102415762	0.2659	rs2448246	-2.96	rs2448241	0.195074	5.81	0.641	340	1	top1	0.2	7.4e-09	0.641	0.52152	1	0.931522
Lingual thickness	Yes	Brain_Cortex	RP11-1017G21.6	14	102418753	102419400	0.23	rs2448246	-2.96	rs2720220	-0.000357	4.05	0.928	337	14	enet	0.027	0.031	0.07598	0.939437	1	0.991913
Lingual thickness	Yes	Brain_Cortex	RP11-1018N14.5	17	49512788	49523163	0.2857	rs16950591	2.32	rs720434	0.087462	4.38	1.614	478	25	enet	0.12	1.8e-05	1.1397	0.2544	1	0.902069
Lingual thickness	Yes	Liver	RP11-1018N14.5	17	49512788	49523163	0.4247	rs16950591	2.32	rs720434	0.069165	5.29	1.614	478	24	enet	0.16	1.3e-07	1.1696	0.24215	1	0.878746
Lingual thickness	Yes	Liver	RP11-101E14.2	20	38633119	38637171	0.4405	rs436995	3.95	rs6028791	0.286601	-6.73	0.402	486	1	top1	0.29	7.2e-13	-0.402	0.68768	1	0.963013
Lingual thickness	Yes	Liver	RP11-101E14.3	20	38660227	38672531	0.3067	rs436995	3.95	rs6028791	0.195246	-5.78	0.402	481	1	top1	0.2	7.2e-09	-0.402	0.68768	1	0.963013
Lingual thickness	Yes	Whole_Blood	RP11-1020A11.2	3	10000401	10004220	0.0437	rs709641	2.46	rs41520445	0.032593	-4.47	-1.636	499	1	top1	0.033	0.00029	1.636	0.10184	1	0.729325
Lingual thickness	Yes	Brain_Cortex	RP11-1026M7.2	5	177209198	177221397	0.4092	rs4304092	3.15	rs6600989	0.187355	5.55	-0.876	294	12	enet	0.22	5.6e-09	-0.96733	0.33338	1	0.921201
Lingual thickness	Yes	Whole_Blood	RP11-1029J19.4	14	102095321	102098867	0.2138	rs2448246	-2.96	rs12050211	0.081851	-6.59	-1.173	415	3	enet	0.1	1.5e-10	1.3364	0.181431	1	0.797129
Lingual thickness	Yes	Brain_Cortex	RP11-102M11.2	3	136471472	136474622	0.1262	rs12629207	2.03	rs835649	0.141184	4.82	0.613	337	1	top1	0.14	4.2e-06	0.613	0.53988	1	0.946637
Lingual thickness	Yes	Whole_Blood	RP11-103G8.2	3	150421830	150437933	0.1623	rs2293151	-2.42	rs13074670	0.018318	-4.29	-1.943	409	1	top1	0.018	0.0054	1.943	0.05202	1	0.644429
Lingual thickness	Yes	Liver	RP11-104J23.1	17	34336602	34338658	0.5338	rs225263	2.94	rs7217473	0.188932	6.26	-0.288	283	10	lasso	0.31	4.5e-14	-0.5736	0.56623	1	0.942237
Lingual thickness	Yes	Liver	RP11-104J23.2	17	34339544	34339931	0.4692	rs225263	2.94	rs7217473	0.022287	4.82	-0.288	283	11	lasso	0.12	5.4e-06	-0.7203	0.47136	1	0.92161
Lingual thickness	Yes	Whole_Blood	RP11-104N10.1	16	89558425	89570868	0.0748	rs6500460	-3.53	rs463701	0.001091	3.67	-1.18	424	424	blup	0.019	0.0051	0.55374	0.57976	1	0.937755
Lingual thickness	Yes	Liver	RP11-104N10.1	16	89558425	89570868	0.2125	rs6500460	-3.53	rs4782449	-0.00375	-3.79	0.425	425	425	blup	0.061	0.0013	-0.60033	0.548287	1	0.936954
Lingual thickness	Yes	Whole_Blood	RP11-1055B8.4	17	79361930	79364056	0.1311	rs4969394	3.33	rs11655604	0.078	-5.62	0.104	362	3	lasso	0.078	3e-08	-0.24924	0.80317	1	0.976409
Lingual thickness	Yes	Liver	RP11-1055B8.4	17	79361930	79364056	0.2462	rs4969394	3.33	rs11655604	0.120989	-5.32	0.104	362	5	lasso	0.16	1.4e-07	0.0822	0.93449	1	0.998864
Lingual thickness	Yes	Brain_Cortex	RP11-1060J15.3	12	27761666	27761979	0.2646	rs7965247	2.98	rs12319361	0.000262	-3.7	-1.091	537	537	blup	0.076	0.00068	0.6925	0.488593	1	0.933491
Lingual thickness	Yes	Whole_Blood	RP11-1070N10.3	14	95982473	95984248	0.2213	rs8007366	-3.33	rs179145	0.222712	-9.09	0.224	698	1	top1	0.22	5e-22	-0.224	0.822757	1	0.978822
Lingual thickness	Yes	Liver	RP11-107F6.3	15	42062954	42064930	0.2656	rs2138831	3.38	rs2241522	0.00921	-4.75	1.11	412	17	enet	0.16	2.7e-07	-0.6995	0.4842	1	0.927498
Lingual thickness	Yes	Brain_Cortex	RP11-1084I9.1	15	26147507	26298267	0.363	rs4260026	-3.73	rs4906654	0.135622	4.84	0.224	671	5	lasso	0.21	1.9e-08	0.1298	0.896714	1	0.98855
Lingual thickness	Yes	Brain_Cortex	RP11-108K14.4	10	135267502	135337062	0.346	rs11101935	2.92	rs10857716	0.184508	-5.86	1.191	318	13	enet	0.22	4.5e-09	-1.01367	0.310743	1	0.919452
Lingual thickness	Yes	Brain_Cortex	RP11-108M9.4	1	17215033	17216144	0.5732	rs3818038	-4.08	rs157252	0.0197	4.57	1.164	340	340	blup	0.21	1.6e-08	0.43617	0.663	1	0.96029
Lingual thickness	Yes	Liver	RP11-108M9.4	1	17215033	17216144	0.5178	rs3818038	-4.08	rs12745538	0.029291	-4.19	-0.34	340	340	blup	0.18	2.6e-08	1.62817	0.10349	1	0.797763
Lingual thickness	Yes	Brain_Cortex	RP11-108M9.5	1	17215590	17216042	0.4317	rs3818038	-4.08	rs2311528	0.0205	4.76	-0.975	339	339	blup	0.2	2.9e-08	-0.25536	0.798	1	0.975011
Lingual thickness	Yes	Liver	RP11-108O10.2	11	111639392	111649074	0.235	rs11214139	-1.98	rs612345	0.122823	-4.59	-1.089	379	1	top1	0.12	5.7e-06	1.089	0.27615	1	0.878746
Lingual thickness	Yes	Liver	RP11-108P20.1	18	56419380	56421709	0.313	rs4940730	-2.68	rs4940741	0.057732	-4.22	1.69	579	579	blup	0.059	0.0015	-0.6282	0.5299	1	0.934372
Lingual thickness	Yes	Whole_Blood	RP11-1094M14.11	17	33895139	33901811	0.0545	rs3760323	-2.98	rs17638867	0.00805	3.58	-0.283	418	418	blup	0.02	0.0038	-0.65492	0.51252	1	0.923802
Lingual thickness	Yes	Whole_Blood	RP11-1094M14.8	17	33825237	33826194	0.1628	rs3760323	-2.98	rs11867191	0.0132	4.6	0.431	392	37	enet	0.027	0.00084	-0.22938	0.81857	1	0.978449
Lingual thickness	Yes	Liver	RP11-109A6.2	10	131498729	131499821	0.2459	rs11016942	3.12	rs1711662	0.0742	4.21	-0.5	546	1	top1	0.074	0.0004	-0.5	0.617075	1	0.956943
Lingual thickness	Yes	Brain_Cortex	RP11-109E12.1	2	132219394	132221188	0.5683	rs7561046	3.46	rs6731616	0.180805	5.56	0.383	171	171	blup	0.24	9.9e-10	0.312376	0.755	1	0.96795
Lingual thickness	Yes	Brain_Cortex	RP11-109L13.1	11	117006244	117009298	0.5	rs7949956	2.86	rs4938349	0.328314	7.33	1.277	541	1	top1	0.33	2.3e-13	1.277	0.2016	1	0.88442
Lingual thickness	Yes	Whole_Blood	RP11-109L13.1	11	117006244	117009298	0.4476	rs7949956	2.86	rs4938344	0.395	12.26	1.402	542	8	lasso	0.44	4.2e-48	1.3412	0.17986	1	0.794989
Lingual thickness	Yes	Liver	RP11-109L13.1	11	117006244	117009298	0.458	rs7949956	2.86	rs585849	0.35071	8.03	1.396	542	6	lasso	0.39	4.6e-18	1.37941	0.16777	1	0.844451
Lingual thickness	Yes	Whole_Blood	RP11-109N23.6	14	73427303	73428701	0.09	rs2286069	2.67	rs2535905	0.00152	-3.83	-1.183	451	451	blup	0.0052	0.089	-0.0264	0.978914	1	0.999601
Lingual thickness	Yes	Liver	RP11-109N23.6	14	73427303	73428701	0.1983	rs2286069	2.67	rs740079	-0.002079	-3.95	-0.644	451	28	enet	0.053	0.0024	-0.0442	0.96475	1	0.998864
Lingual thickness	Yes	Whole_Blood	RP11-10A14.5	8	9046521	9060364	0.6951	rs17663095	-2.74	rs435581	0.021623	5.61	0.555	663	17	lasso	0.29	3.3e-29	0.26722	0.789	1	0.974608
Lingual thickness	Yes	Brain_Cortex	RP11-10A7.1	11	109357694	109358150	0.179	rs10890951	-3.03	rs2212430	0.052295	4.27	0.35	299	299	blup	0.068	0.0014	0.58701	0.55719	1	0.950865
Lingual thickness	Yes	Whole_Blood	RP11-10J21.3	8	142264729	142266916	0.1491	rs11167086	-2.37	rs4961257	0.010151	-3.96	0.839	460	460	blup	0.025	0.0014	0.15586	0.876	1	0.98519
Lingual thickness	Yes	Liver	RP11-10K16.1	4	174053079	174090803	0.2048	rs11132977	-2.67	rs17059549	-0.005953	-3.33	-0.92	313	313	blup	0.026	0.026	0.98097	0.32661	1	0.887982
Lingual thickness	Yes	Whole_Blood	RP11-10L12.1	4	103655515	103655772	0.0697	rs13107325	-5.22	rs7685399	0.0194	-3.9	1.101	341	341	blup	0.031	0.00039	-0.88497	0.37617	1	0.882944
Lingual thickness	Yes	Liver	RP11-10L12.4	4	103749317	103765232	0.0781	rs13114738	-4.58	rs6533052	0.068634	3.92	1.15	319	1	top1	0.069	0.00065	1.15	0.25014	1	0.878746
Lingual thickness	Yes	Brain_Cortex	RP11-10L7.1	4	89206094	89252573	0.8037	rs17013157	3.09	rs7661312	0.49296	-8.22	-1.495	464	12	lasso	0.54	2.2e-24	1.009	0.31298	1	0.919452
Lingual thickness	Yes	Brain_Cortex	RP11-1101H11.1	5	177109295	177140970	0.1989	rs4304092	3.15	rs7703727	0.113394	-4.19	1.554	249	1	top1	0.11	3.9e-05	-1.554	0.12018	1	0.810333
Lingual thickness	Yes	Whole_Blood	RP11-1105G2.4	12	94665926	94670971	0.1267	rs4761624	3.78	rs12582795	0.05628	-5.39	-1.571	665	13	enet	0.09	2.8e-09	0.96767	0.333211	1	0.861747
Lingual thickness	Yes	Brain_Cortex	RP11-110G21.1	8	52811885	52859733	0.2113	rs7831588	-3.12	rs11778849	-0.00289	-3.09	-2.918	428	428	blup	0.066	0.0015	0.30894	0.75737	1	0.968481
Lingual thickness	Yes	Liver	RP11-110I1.12	11	118865534	118868714	0.255	rs673768	-2.83	rs566416	0.025547	4.04	-1.043	383	383	blup	0.059	0.0015	-1.54232	0.123	1	0.801493
Lingual thickness	Yes	Brain_Cortex	RP11-110I1.14	11	118935974	118936388	0.227	rs673768	-2.83	rs3825061	0.099952	-4.77	0.789	378	1	top1	0.1	0.00011	-0.789	0.43011	1	0.927862
Lingual thickness	Yes	Whole_Blood	RP11-110I1.14	11	118935974	118936388	0.196	rs673768	-2.83	rs1003081	0.0144	-4.87	-0.111	380	380	blup	0.04	6.9e-05	1.10207	0.27043	1	0.832183
Lingual thickness	Yes	Whole_Blood	RP11-111K18.2	7	42940871	42942238	0.0871	rs12667722	2.46	rs653881	0.003802	4.46	1.996	460	460	blup	0.029	0.00058	2.25035	0.024426	1	0.592062
Lingual thickness	Yes	Brain_Cortex	RP11-111M22.3	11	76152382	76155700	0.292	rs3824890	2.64	rs4945061	0.117125	4.6	-0.553	465	7	lasso	0.17	3e-07	-0.35522	0.72242	1	0.962429
Lingual thickness	Yes	Brain_Cortex	RP11-112J3.16	9	35772160	35790429	0.2667	rs7036414	-3.14	rs7873145	0.0752	-4.57	1.379	414	1	top1	0.075	0.00075	-1.379	0.16789	1	0.843601
Lingual thickness	Yes	Brain_Cortex	RP11-112L6.4	20	48789087	48793096	0.368	rs12481528	-3.36	rs6020311	0.292467	6.37	0.933	431	1	top1	0.29	7.7e-12	0.933	0.35082	1	0.921201
Lingual thickness	Yes	Liver	RP11-112L6.4	20	48789087	48793096	0.4277	rs12481528	-3.36	rs6020311	0.230872	6.19	0.933	431	14	enet	0.28	2.4e-12	1.03794	0.2993	1	0.881808
Lingual thickness	Yes	Liver	RP11-1134I14.8	8	48102395	48104885	0.1529	rs1542721	1.89	rs7822404	0.032958	4	0.932	151	151	blup	0.078	0.00029	0.5042	0.61412	1	0.956943
Lingual thickness	Yes	Whole_Blood	RP11-1149M10.2	8	82066514	82076834	0.1816	rs10504727	3.01	rs6986622	0.11097	6.48	0.62	381	4	lasso	0.11	2.9e-11	0.91788	0.359	1	0.875574
Lingual thickness	Yes	Liver	RP11-1149O23.2	8	23046792	23047964	0.3699	rs3736025	-3.87	rs2235126	0.0401	-4.2	-0.757	615	7	lasso	0.11	2.6e-05	-0.6759	0.4991	1	0.927498
Lingual thickness	Yes	Whole_Blood	RP11-1149O23.3	8	23082114	23088439	0.2936	rs3736025	-3.87	rs2280934	0.082652	-6.86	3.033	625	6	lasso	0.21	3.3e-21	-2.63542	0.0084	1	0.478141
Lingual thickness	Yes	Liver	RP11-1149O23.3	8	23082114	23088439	0.4863	rs3736025	-3.87	rs4242394	0.22539	5.99	-0.81	625	9	enet	0.23	3.3e-10	-0.9716	0.33125	1	0.88976
Lingual thickness	Yes	Brain_Cortex	RP11-114H24.2	15	78206559	78219188	0.762	rs2304825	-2.72	rs7175950	0.541436	8.59	0.228	431	1	top1	0.54	1.7e-24	0.228	0.819646	1	0.977182
Lingual thickness	Yes	Liver	RP11-114H24.2	15	78206559	78219188	0.6804	rs2304825	-2.72	rs7175950	0.26575	6.82	0.228	431	68	enet	0.34	1.3e-15	-0.9196	0.3578	1	0.900498
Lingual thickness	Yes	Liver	RP11-114H24.5	15	78268384	78285399	0.3182	rs2304825	-2.72	rs12594823	0.01124	3.88	1.803	431	431	blup	0.024	0.032	1.172	0.2412	1	0.878746
Lingual thickness	Yes	Whole_Blood	RP11-115C21.2	8	6261072	6264663	0.1442	rs17076423	-3.01	rs2243755	0.10062	6.27	0.338	985	1	top1	0.1	2.9e-10	0.338	0.735	1	0.970086
Lingual thickness	Yes	Whole_Blood	RP11-115L11.1	4	15732585	15733250	0.148	rs4698397	-3.66	rs7672311	0.0183	3.96	-0.157	551	551	blup	0.033	0.00029	-0.00732	0.99416	1	1
Lingual thickness	Yes	Whole_Blood	RP11-115N4.1	7	90940683	91144724	0.1094	rs16868110	-2.68	rs2278303	0.003871	-3.72	-0.503	396	17	enet	0.031	0.00044	-1.45484	0.145714	1	0.753233
Lingual thickness	Yes	Liver	RP11-116D2.1	2	21222185	21223789	0.3067	rs7569328	2.96	rs2196165	-0.004742	-3.15	2.149	459	36	enet	0.054	0.0024	-0.48079	0.630663	1	0.956943
Lingual thickness	Yes	Liver	RP11-118B18.2	17	66789690	66793963	0.5402	rs9909625	3.71	rs8071366	0.114585	-5.02	0.028	478	11	lasso	0.15	4.3e-07	-0.3106	0.7561	1	0.974628
Lingual thickness	Yes	Brain_Cortex	RP11-1191J2.2	4	646639	649434	0.7219	rs4583705	-2.1	rs7436737	0.54195	-8.59	-1.528	378	1	top1	0.54	1.6e-24	1.528	0.12651	1	0.815008
Lingual thickness	Yes	Whole_Blood	RP11-1191J2.5	4	654998	655734	0.1246	rs4583705	-2.1	rs7436737	0.0504	4.92	-1.528	380	1	top1	0.05	8.2e-06	-1.528	0.12651	1	0.740365
Lingual thickness	Yes	Brain_Cortex	RP11-119F19.2	10	81422844	81526085	0.333	rs17676697	2.8	rs10885307	0.067357	-5.02	0.924	308	308	blup	0.15	1.9e-06	-1.33388	0.182243	1	0.852389
Lingual thickness	Yes	Whole_Blood	RP11-119F19.2	10	81422844	81526085	0.3782	rs17676697	2.8	rs10885307	0.227685	-9.24	0.924	308	7	lasso	0.24	2.5e-24	-1.0377	0.29942	1	0.841454
Lingual thickness	Yes	Liver	RP11-119F19.2	10	81422844	81526085	0.34	rs17676697	2.8	rs10885307	0.32	-7.01	0.924	308	1	top1	0.32	1.8e-14	-0.924	0.355486	1	0.900498
Lingual thickness	Yes	Whole_Blood	RP11-120K18.3	16	31372599	31373016	0.1641	rs11865835	1.67	rs11150614	0.067649	-5.8	0.752	276	276	blup	0.07	1.6e-07	-0.24455	0.80681	1	0.976745
Lingual thickness	Yes	Brain_Cortex	RP11-120K24.3	13	113619149	113620445	0.357	rs282584	-2.92	rs2993291	0.190642	5.49	-0.35	447	1	top1	0.19	7.2e-08	-0.35	0.72634	1	0.962429
Lingual thickness	Yes	Whole_Blood	RP11-121A8.1	7	38365671	38369244	0.2767	rs11981203	3.09	rs2735179	0.140154	-8.16	-0.366	646	7	lasso	0.21	3.3e-21	0.689867	0.490278	1	0.921994
Lingual thickness	Yes	Whole_Blood	RP11-121C2.2	4	47842139	47846356	0.3981	rs12374260	-2.98	rs1984713	0.357	11.5	0.244	424	1	top1	0.36	3e-37	0.244	0.80723	1	0.976745
Lingual thickness	Yes	Liver	RP11-121C2.2	4	47842139	47846356	0.1653	rs12374260	-2.98	rs9997555	0.00499	-3.68	0.337	424	424	blup	0.039	0.0085	-0.02513	0.97996	1	0.998864
Lingual thickness	Yes	Brain_Cortex	RP11-122G18.5	1	161337812	161341754	0.239	rs2501866	2.57	rs10494352	0.208	-6.08	-1.172	405	1	top1	0.21	1.7e-08	1.172	0.241	1	0.896
Lingual thickness	Yes	Whole_Blood	RP11-122G18.5	1	161337812	161341754	0.1991	rs2501866	2.57	rs10494352	0.0736	-6.06	-1.172	405	14	lasso	0.096	6.9e-10	0.36494	0.715	1	0.966272
Lingual thickness	Yes	Liver	RP11-122G18.5	1	161337812	161341754	0.3555	rs2501866	2.57	rs3934593	0.019824	-4.26	-0.419	405	19	enet	0.063	0.001	0.70709	0.47951	1	0.927498
Lingual thickness	Yes	Brain_Cortex	RP11-122G18.8	1	161344552	161345130	0.1882	rs2501866	2.57	rs16832823	0.0695	-4.33	-1.356	403	1	top1	0.069	0.0012	1.356	0.175	1	0.846361
Lingual thickness	Yes	Whole_Blood	RP11-122G18.8	1	161344552	161345130	0.1182	rs2501866	2.57	rs2307426	0.00377	-3.97	-0.486	403	12	lasso	0.011	0.025	1.12988	0.259	1	0.829894
Lingual thickness	Yes	Brain_Cortex	RP11-1246C19.1	7	1504133	1507158	0.2386	rs4724988	2.62	rs10807961	0.105089	-4.51	-0.941	389	1	top1	0.11	7.4e-05	0.941	0.346705	1	0.921201
Lingual thickness	Yes	Brain_Cortex	RP11-1277A3.1	5	177038254	177046755	0.1829	rs4304092	3.15	rs7703727	0.083989	4.15	1.554	236	1	top1	0.084	0.00038	1.554	0.12018	1	0.810333
Lingual thickness	Yes	Liver	RP11-1277A3.1	5	177038254	177046755	0.3998	rs4304092	3.15	rs7703727	0.211635	6.69	1.554	236	8	lasso	0.24	6.7e-11	1.49344	0.13532	1	0.817614
Lingual thickness	Yes	Whole_Blood	RP11-1277A3.2	5	177047474	177099210	0.0888	rs4304092	3.15	rs34582406	0.023464	4.15	-2.231	242	1	top1	0.023	0.0019	-2.231	0.025681	1	0.592062
Lingual thickness	Yes	Liver	RP11-1277A3.3	5	176981825	176982365	0.197	rs4304092	3.15	rs335438	0.038207	4.14	-0.088	241	4	lasso	0.11	2e-05	-1.11959	0.26289	1	0.878746
Lingual thickness	Yes	Brain_Cortex	RP11-127I20.5	16	4845266	4846533	0.6367	rs9932909	3.46	rs7546	0.386254	7.27	1.127	388	12	lasso	0.46	5.9e-20	0.52634	0.5987	1	0.953372
Lingual thickness	Yes	Whole_Blood	RP11-127I20.5	16	4845266	4846533	0.2171	rs9932909	3.46	rs2075467	0.148429	8.56	0.031	388	19	enet	0.21	4.8e-21	0.5065	0.61251	1	0.943991
Lingual thickness	Yes	Brain_Cortex	RP11-127L20.3	10	106083127	106086762	0.259	rs642743	-2.8	rs10883991	0.073438	-5.07	-0.628	435	4	lasso	0.13	8.9e-06	1.41286	0.157698	1	0.835682
Lingual thickness	Yes	Whole_Blood	RP11-127L20.3	10	106083127	106086762	0.0863	rs642743	-2.8	rs11599497	0.025529	4.27	-1.352	435	435	blup	0.029	0.00055	-0.2652	0.79084	1	0.974608
Lingual thickness	Yes	Brain_Cortex	RP11-1280N14.3	5	70398725	70424580	0.5145	rs13168712	-1.026	rs13168712	0.00562	3.06	-1.026	72	72	blup	0.026	0.035	-0.21936	0.82637	1	0.977182
Lingual thickness	Yes	Brain_Cortex	RP11-1293J14.1	2	3500727	3501131	0.2769	rs17040861	-3	rs4264589	0.014493	-4.14	0.006	571	571	blup	0.052	0.0044	1.30401	0.192	1	0.872605
Lingual thickness	Yes	Whole_Blood	RP11-129K12.1	3	37014608	37015163	0.1108	rs11713606	2.5	rs9311149	-0.00183	4.02	1.213	385	385	blup	0.017	0.0072	0.206946	0.83605	1	0.979906
Lingual thickness	Yes	Brain_Cortex	RP11-1348G14.4	16	28814097	28829149	0.0624	rs252343	-2.94	rs6565259	0.109607	-3.97	-1.614	185	1	top1	0.11	5.2e-05	1.614	0.1065	1	0.803109
Lingual thickness	Yes	Liver	RP11-1348G14.4	16	28814097	28829149	0.1046	rs252343	-2.94	rs34835	-0.00307	-3.52	-1.536	185	185	blup	0.035	0.012	1.51766	0.129101	1	0.808656
Lingual thickness	Yes	Brain_Cortex	RP11-134G8.8	1	201433511	201434274	0.3432	rs10920175	3.01	rs10920212	0.0861	4.45	0.84	660	1	top1	0.086	0.00032	0.84	0.401	1	0.921201
Lingual thickness	Yes	Brain_Cortex	RP11-134K13.4	6	71306141	71306683	0.294	rs1333966	-2.78	rs12198920	0.178483	-5.16	0.287	497	1	top1	0.18	2e-07	-0.287	0.77411	1	0.97086
Lingual thickness	Yes	Brain_Cortex	RP11-134L10.1	7	134853155	134854299	0.2154	rs17791917	-3.23	rs7794235	0.149802	5.29	0.203	455	1	top1	0.15	2.1e-06	0.203	0.839135	1	0.980084
Lingual thickness	Yes	Whole_Blood	RP11-134L10.1	7	134853155	134854299	0.1896	rs17791917	-3.23	rs3250	0.07792	6.41	0.596	455	9	lasso	0.11	6e-11	-0.200772	0.840877	1	0.980512
Lingual thickness	Yes	Liver	RP11-134L10.1	7	134853155	134854299	0.4144	rs17791917	-3.23	rs3800592	0.20955	6.26	0.597	455	1	top1	0.21	1.8e-09	0.597	0.55051	1	0.936954
Lingual thickness	Yes	Brain_Cortex	RP11-1365D11.1	4	195198	198798	0.2934	rs6848983	1.79	rs7699689	0.1192	4.45	-0.231	179	1	top1	0.12	2.4e-05	-0.231	0.81731	1	0.977182
Lingual thickness	Yes	Whole_Blood	RP11-137H2.4	10	82295336	82295698	0.3231	rs11186429	2.89	rs11185932	0.210951	-8.84	-0.633	547	1	top1	0.21	8e-21	0.633	0.52673	1	0.926123
Lingual thickness	Yes	Liver	RP11-137H2.4	10	82295336	82295698	0.1933	rs11186429	2.89	rs873258	0.0563	-5.28	0.262	547	9	lasso	0.082	0.00021	0.00513	0.995906	1	0.998864
Lingual thickness	Yes	Brain_Cortex	RP11-137H2.6	10	82194765	82196869	0.553	rs11186429	2.89	rs10736365	0.341983	6.9	-0.212	551	7	lasso	0.35	4.1e-14	-0.20515	0.837455	1	0.980084
Lingual thickness	Yes	Whole_Blood	RP11-137H2.6	10	82194765	82196869	0.1311	rs11186429	2.89	rs10887949	0.048911	5.42	1.235	551	15	enet	0.082	1.4e-08	1.0196	0.30793	1	0.843793
Lingual thickness	Yes	Whole_Blood	RP11-138I18.2	10	11721674	11722513	0.1572	rs17149878	-2.32	rs11257238	0.018404	-4.25	0.255	482	29	enet	0.039	7.8e-05	0.5875	0.5569	1	0.930732
Lingual thickness	Yes	Whole_Blood	RP11-1399P15.1	2	87777014	87777553	0.1575	NA	NA	NA	NA	NA	NA	10	0	blup	0.068	2.4e-07	NA	NA	NA	NA
Lingual thickness	Yes	Whole_Blood	RP11-139H15.1	15	55609382	55611128	0.138	rs17818939	-2.8	rs678892	0.087712	-5.82	0.096	446	5	lasso	0.091	1.9e-09	0.571464	0.56769	1	0.933617
Lingual thickness	Yes	Brain_Cortex	RP11-140A10.3	10	133994729	133999466	0.572	rs10870315	3.35	rs902632	0.21946	5.56	1.008	463	463	blup	0.25	2.7e-10	-0.42417	0.671439	1	0.96029
Lingual thickness	Yes	Brain_Cortex	RP11-141C7.3	3	195377017	195378343	0.3045	rs6791563	-3.22	rs6773702	0.101745	-4.72	0.085	284	11	enet	0.11	5.6e-05	-0.0906	0.92782	1	0.9905
Lingual thickness	Yes	Liver	RP11-141C7.3	3	195377017	195378343	0.4214	rs6791563	-3.22	rs6773702	0.245005	-6.32	0.085	284	1	top1	0.25	5.4e-11	-0.085	0.93226	1	0.998864
Lingual thickness	Yes	Liver	RP11-143N13.1	16	20598007	20618429	0.3895	rs13336912	-2.61	rs35468793	0.192	5.78	1.098	397	1	top1	0.19	1e-08	1.098	0.272204	1	0.878746
Lingual thickness	Yes	Liver	RP11-143N13.2	16	20592210	20597871	0.1925	rs13336912	-2.61	rs9926388	0.126	-4.88	1.37	394	1	top1	0.13	4.2e-06	-1.37	0.170687	1	0.844451
Lingual thickness	Yes	Brain_Cortex	RP11-146G7.2	18	6873398	6875023	0.432	rs11081236	3.2	rs3865406	0.223562	5.8	0.356	604	1	top1	0.22	4.2e-09	0.356	0.7218	1	0.962429
Lingual thickness	Yes	Brain_Cortex	RP11-147I3.1	11	74587331	74631067	0.429	rs7128415	-2.94	rs2119028	0.35529	-6.97	0.48	457	4	lasso	0.36	1e-14	-0.82524	0.40924	1	0.921201
Lingual thickness	Yes	Liver	RP11-147I3.1	11	74587331	74631067	0.64	rs7128415	-2.94	rs2119028	0.363902	-7.91	0.48	457	10	lasso	0.41	3.6e-19	-0.71939	0.4719	1	0.92161
Lingual thickness	Yes	Brain_Cortex	RP11-147L13.8	17	66186025	66188943	0.3024	rs9909625	3.71	rs17741957	0.027785	4.11	0.552	342	10	lasso	0.089	0.00025	0.859993	0.3898	1	0.921201
Lingual thickness	Yes	Whole_Blood	RP11-147L13.8	17	66186025	66188943	0.2221	rs9909625	3.71	rs2010838	0.046	-5.44	0.859	342	8	lasso	0.08	2e-08	-1.3452	0.17856	1	0.793058
Lingual thickness	Yes	Brain_Cortex	RP11-148L24.1	4	175015811	175141549	0.7247	rs4613543	2.64	rs6838064	0.46126	7.88	1.263	437	8	lasso	0.52	4.6e-23	0.5296	0.59638	1	0.953372
Lingual thickness	Yes	Liver	RP11-148L24.1	4	175015811	175141549	0.3157	rs4613543	2.64	rs1992021	0.055723	4.47	-0.584	438	43	enet	0.11	1.9e-05	-0.49879	0.61793	1	0.956943
Lingual thickness	Yes	Whole_Blood	RP11-148O21.2	8	11415975	11417529	0.0891	rs2256647	2.3	rs13277113	0.024578	-4.98	0.188	603	1	top1	0.025	0.0015	-0.188	0.851	1	0.980575
Lingual thickness	Yes	Brain_Cortex	RP11-148O21.6	8	11409997	11410500	0.2332	rs2256647	2.3	rs9329238	-0.00383	-3.42	0.102	608	608	blup	0.042	0.0095	0.00747	0.99404	1	0.997766
Lingual thickness	Yes	Liver	RP11-151D14.1	9	75486644	75489025	0.222	rs1341032	3.27	rs12002855	0.03345	-4.54	-1.313	411	411	blup	0.06	0.0014	-0.0328	0.97387	1	0.998864
Lingual thickness	Yes	Whole_Blood	RP11-152L20.3	15	92691982	92874267	0.096	rs4417531	3.06	rs1125185	0.006154	-3.82	-1.437	686	686	blup	0.019	0.0043	1.48767	0.13684	1	0.749746
Lingual thickness	Yes	Brain_Cortex	RP11-152N13.5	10	75012549	75014107	0.126	rs11000433	-2.49	rs4745717	0.057103	-4.03	1.568	216	216	blup	0.1	0.0001	-1.60366	0.108789	1	0.806975
Lingual thickness	Yes	Liver	RP11-153K11.3	10	69993008	70002136	0.3052	rs11596653	2.85	rs731063	0.284	-6.78	0.683	389	6	lasso	0.31	5.7e-14	-0.72672	0.4674	1	0.92161
Lingual thickness	Yes	Whole_Blood	RP11-153M7.3	4	154561320	154602332	0.0879	rs10517575	3.13	rs17030340	0.00936	3.78	-2.234	446	1	top1	0.0094	0.035	-2.234	0.02548	1	0.592062
Lingual thickness	Yes	Whole_Blood	RP11-155O18.6	1	52819320	52819549	0.0577	rs2809957	-2.56	rs6672059	-0.00248	3.28	0.018	254	254	blup	0.02	0.0042	-0.08649	0.931	1	0.991353
Lingual thickness	Yes	Brain_Cortex	RP11-156E8.1	1	245132652	245134390	0.6074	rs10754849	3.98	rs2291426	0.508	-8.64	-3.347	464	8	lasso	0.54	1.9e-24	3.43284	0.000597	1	0.245171
Lingual thickness	Yes	Whole_Blood	RP11-156E8.1	1	245132652	245134390	0.1273	rs10754849	3.98	rs11590498	0.133	-7.45	-3.482	465	4	lasso	0.14	1.9e-13	3.34462	0.000824	1	0.278688
Lingual thickness	Yes	Whole_Blood	RP11-156K13.3	8	17763265	17765396	0.1332	rs2720588	-2.82	rs440182	0.004703	-4.28	-1.117	860	860	blup	0.034	0.00021	-0.18713	0.852	1	0.980575
Lingual thickness	Yes	Brain_Cortex	RP11-156L14.1	17	60776605	60815283	0.1717	rs6504142	-2.61	rs8072519	0.019689	-3.99	0.938	235	235	blup	0.067	0.0014	-1.39814	0.1621	1	0.835682
Lingual thickness	Yes	Brain_Cortex	RP11-156P1.3	17	45061411	45177689	0.7303	rs34134208	2.37	rs10491149	0.380212	7.56	0.17	301	9	lasso	0.44	2e-18	0.186626	0.852	1	0.982148
Lingual thickness	Yes	Whole_Blood	RP11-156P1.3	17	45061411	45177689	0.4151	rs34134208	2.37	rs2004580	0.168	9.43	0.625	301	4	lasso	0.29	5e-29	0.25936	0.79535	1	0.974808
Lingual thickness	Yes	Liver	RP11-156P1.3	17	45061411	45177689	0.5041	rs34134208	2.37	rs2004580	0.10424	5.54	0.625	300	28	enet	0.19	1.7e-08	0.4771	0.63327	1	0.956943
Lingual thickness	Yes	Brain_Cortex	RP11-157J24.2	6	1528599	1529146	0.71	rs7739076	3.85	rs13209741	0.364531	7.52	0.903	707	40	enet	0.47	2.8e-20	1.1682	0.24273	1	0.896
Lingual thickness	Yes	Liver	RP11-157J24.2	6	1528599	1529146	0.642	rs7739076	3.85	rs13209741	0.184	6.03	0.903	707	22	lasso	0.22	6.7e-10	0.1544	0.87726	1	0.99737
Lingual thickness	Yes	Liver	RP11-157P1.4	20	60880488	60881381	0.284	rs6142900	-2.6	rs8668	0.129552	5.37	0.562	468	19	enet	0.19	1.1e-08	0.25537	0.79844	1	0.98571
Lingual thickness	Yes	Liver	RP11-157P1.5	20	60928051	60931536	0.647	rs6142900	-2.6	rs8668	0.281752	-6.65	0.562	480	35	enet	0.32	1.8e-14	-0.18947	0.84973	1	0.995418
Lingual thickness	Yes	Brain_Cortex	RP11-158M2.3	15	86287340	86293512	0.249	rs11074264	-3.84	rs10520595	0.117241	-4.83	1.288	559	5	lasso	0.17	2.9e-07	-0.8606	0.389455	1	0.921201
Lingual thickness	Yes	Whole_Blood	RP11-158M2.3	15	86287340	86293512	0.0734	rs11074264	-3.84	rs4842896	0.030182	-4.75	0.803	560	12	enet	0.043	4e-05	-0.709771	0.47785	1	0.915341
Lingual thickness	Yes	Brain_Cortex	RP11-158M2.4	15	86293567	86296132	0.194	rs11074264	-3.84	rs10520597	0.041092	-4.47	1.387	560	4	lasso	0.047	0.0065	-1.7003	0.089072	1	0.788687
Lingual thickness	Yes	Brain_Cortex	RP11-158M2.5	15	86298172	86299468	0.201	rs11074264	-3.84	rs17638180	0.120623	-5.05	1.392	562	4	lasso	0.13	7.3e-06	-1.6749	0.093959	1	0.788687
Lingual thickness	Yes	Liver	RP11-159F24.2	5	43336266	43348818	0.1269	rs9292867	-2.31	rs10512827	0.067681	-3.96	-0.728	306	1	top1	0.068	0.00071	0.728	0.46661	1	0.92161
Lingual thickness	Yes	Liver	RP11-159F24.6	5	43511160	43521913	0.1405	rs9292867	-2.31	rs11949083	0.049976	4.22	-0.727	258	258	blup	0.091	9.3e-05	-0.69265	0.48853	1	0.927498
Lingual thickness	Yes	Brain_Cortex	RP11-159N11.4	11	113239299	113239839	0.512	rs11214484	-2.05	rs600964	0.027689	-3.84	1.755	517	517	blup	0.14	3.8e-06	-0.98621	0.32403	1	0.921201
Lingual thickness	Yes	Whole_Blood	RP11-159N11.4	11	113239299	113239839	0.104	rs11214484	-2.05	rs6589369	0.0124	-3.71	-0.9	517	517	blup	0.017	0.0073	1.6309	0.10291	1	0.730435
Lingual thickness	Yes	Brain_Cortex	RP11-15A1.2	19	44406153	44430697	0.308	rs4251953	-3.08	rs8104290	0.006796	4.69	0.517	467	467	blup	0.064	0.0018	0.0709	0.94348	1	0.992009
Lingual thickness	Yes	Brain_Cortex	RP11-15H20.5	19	23437855	23440741	0.29	rs7246878	1.98	rs4932844	0.136752	5.28	-1.1	245	15	enet	0.21	1.5e-08	-0.8418	0.39991	1	0.921201
Lingual thickness	Yes	Liver	RP11-15H20.5	19	23437855	23440741	0.513	rs7246878	1.98	rs9676289	0.278964	-7.41	-0.901	245	7	lasso	0.34	1.4e-15	0.79433	0.427	1	0.916861
Lingual thickness	Yes	Liver	RP11-15H20.6	19	23442708	23457053	0.55	rs7246878	1.98	rs9676289	0.372364	-7.92	-0.901	243	18	enet	0.39	3e-18	0.88757	0.37477	1	0.90461
Lingual thickness	Yes	Brain_Cortex	RP11-160H22.5	1	174084438	174129142	0.1547	rs6681627	2.98	rs6676161	0.0771	4.58	-0.495	277	277	blup	0.12	2.1e-05	-0.27982	0.78	1	0.972362
Lingual thickness	Yes	Whole_Blood	RP11-160H22.5	1	174084438	174129142	0.0579	rs6681627	2.98	rs4651008	0.0546	5.27	-0.521	278	1	top1	0.055	3.5e-06	-0.521	0.602	1	0.943786
Lingual thickness	Yes	Liver	RP11-160H22.5	1	174084438	174129142	0.1545	rs6681627	2.98	rs7523263	0.026329	3.8	-1.032	278	15	enet	0.039	0.0081	0.13668	0.89128	1	0.998864
Lingual thickness	Yes	Brain_Cortex	RP11-161H23.8	12	49836207	49836435	0.2323	rs1975732	-3.54	rs7296220	0.0177	-3.52	0.618	309	1	top1	0.018	0.067	-0.618	0.536575	1	0.945961
Lingual thickness	Yes	Brain_Cortex	RP11-161M6.2	16	1025761	1031596	0.6519	rs12443534	3.05	rs5029141	0.339947	-6.88	-1.353	449	449	blup	0.35	3.8e-14	0.76714	0.443	1	0.927862
Lingual thickness	Yes	Whole_Blood	RP11-161M6.2	16	1025761	1031596	0.1942	rs12443534	3.05	rs6600235	0.064109	-5.98	0.567	450	18	enet	0.089	3.1e-09	0.34075	0.73329	1	0.969869
Lingual thickness	Yes	Brain_Cortex	RP11-163O19.1	11	49872181	49884080	0.107	rs11245866	-1.24	rs10769599	0.034566	-3.96	0.683	218	17	enet	0.052	0.0046	-0.12144	0.90334	1	0.98855
Lingual thickness	Yes	Liver	RP11-165F24.3	9	454304	492112	0.31	rs16927037	2.92	rs10814888	0.000385	-4.08	-0.805	703	16	enet	0.078	0.0003	0.3125	0.75469	1	0.974628
Lingual thickness	Yes	Brain_Cortex	RP11-165J3.6	9	96197614	96199403	0.3879	rs10821123	4.06	rs7025805	0.249	5.98	-1.882	493	8	lasso	0.26	1.9e-10	-0.7526	0.45168	1	0.927862
Lingual thickness	Yes	Whole_Blood	RP11-165J3.6	9	96197614	96199403	0.2191	rs10821123	4.06	rs16909150	0.067403	6.4	-2.377	493	35	enet	0.11	1.1e-10	-1.2587	0.20812	1	0.807724
Lingual thickness	Yes	Liver	RP11-165J3.6	9	96197614	96199403	0.279	rs10821123	4.06	rs4744243	0.07059	4.67	2.097	493	4	lasso	0.16	2.9e-07	0.3722	0.70975	1	0.966783
Lingual thickness	Yes	Brain_Cortex	RP11-166B2.1	16	12021230	12070500	0.8623	rs6498290	-3.12	rs2869492	0.546713	8.65	-0.486	453	23	lasso	0.55	5.7e-25	-0.30017	0.764	1	0.969027
Lingual thickness	Yes	Whole_Blood	RP11-166B2.1	16	12021230	12070500	0.5912	rs6498290	-3.12	rs2869492	0.390961	12.01	-0.486	454	1	top1	0.39	1.6e-41	-0.486	0.62697	1	0.948877
Lingual thickness	Yes	Liver	RP11-166B2.1	16	12021230	12070500	0.6887	rs6498290	-3.12	rs2869492	0.294	6.95	-0.486	453	1	top1	0.29	3.4e-13	-0.486	0.626967	1	0.956943
Lingual thickness	Yes	Whole_Blood	RP11-166N6.2	3	150608423	150756605	0.3678	rs2293151	-2.42	rs628383	0.196172	-8.58	0.058	454	4	lasso	0.22	5.2e-22	-0.268373	0.78841	1	0.974608
Lingual thickness	Yes	Brain_Cortex	RP11-166O4.5	7	66800963	66805011	0.1646	rs4281012	-2.88	rs7804093	0.046347	4.03	1.034	369	369	blup	0.058	0.0029	0.4249	0.670888	1	0.96029
Lingual thickness	Yes	Brain_Cortex	RP11-166O4.6	7	66798034	66799370	0.2255	rs4281012	-2.88	rs11762397	0.133964	4.87	-0.119	368	1	top1	0.13	7.5e-06	-0.119	0.905275	1	0.98855
Lingual thickness	Yes	Whole_Blood	RP11-166O4.6	7	66798034	66799370	0.1552	rs4281012	-2.88	rs7804093	0.080481	6.02	1.034	368	5	lasso	0.083	1.2e-08	1.41394	0.15738	1	0.767596
Lingual thickness	Yes	Liver	RP11-166O4.6	7	66798034	66799370	0.1684	rs4281012	-2.88	rs9647886	0.022017	-3.93	0.954	367	12	enet	0.054	0.0024	-0.56698	0.57073	1	0.943173
Lingual thickness	Yes	Whole_Blood	RP11-166P13.3	17	55155659	55162385	0.1668	rs12451251	-3.25	rs8071417	0.012	-4.42	1.544	521	521	blup	0.035	0.00018	-0.19725	0.84363	1	0.980512
Lingual thickness	Yes	Liver	RP11-166P13.3	17	55155659	55162385	0.4455	rs12451251	-3.25	rs3826296	0.14857	-5.41	1.374	521	1	top1	0.15	5.6e-07	-1.374	0.16944	1	0.844451
Lingual thickness	Yes	Liver	RP11-168A11.4	5	79315432	79315743	0.3432	rs2291524	-2.89	rs2291524	0.054109	4.48	-2.891	501	47	enet	0.085	0.00016	-1.90794	0.0564	1	0.686594
Lingual thickness	Yes	Whole_Blood	RP11-168O16.1	1	200993077	200997920	0.1352	rs10920175	3.01	rs12140231	0.0411	-5.07	-0.301	638	5	lasso	0.059	1.3e-06	0.42466	0.671	1	0.95957
Lingual thickness	Yes	Brain_Cortex	RP11-169D4.1	11	72281704	72284273	0.268	rs7111188	-2.24	rs10898852	0.246736	5.84	0.319	325	1	top1	0.25	5.4e-10	0.319	0.74973	1	0.967036
Lingual thickness	Yes	Whole_Blood	RP11-169D4.2	11	72295773	72299023	0.074	rs7111188	-2.24	rs1135029	0.0495	4.62	-1.029	325	1	top1	0.05	9.8e-06	-1.029	0.30348	1	0.841454
Lingual thickness	Yes	Whole_Blood	RP11-169K16.9	1	16160560	16163401	0.0975	rs1889785	2.92	rs16852022	0.0438	4.5	-1.738	423	1	top1	0.044	3.1e-05	-1.738	0.0822	1	0.695205
Lingual thickness	Yes	Brain_Cortex	RP11-16P6.1	2	223431624	223434438	0.3618	rs1371647	2.71	rs1447108	0.148235	-5.11	0.413	465	1	top1	0.15	2.4e-06	-0.413	0.68	1	0.962429
Lingual thickness	Yes	Brain_Cortex	RP11-170N11.1	1	83439565	83451891	0.2922	rs12757364	-3.55	rs4146730	0.13	4.78	-0.706	410	9	lasso	0.14	6.9e-06	-0.31432	0.753	1	0.96795
Lingual thickness	Yes	Liver	RP11-171I2.2	2	179443517	179445633	0.1515	rs6747791	-2.66	rs2303537	-0.004355	3.1	0.057	462	462	blup	0.017	0.058	-0.15684	0.875373	1	0.997272
Lingual thickness	Yes	Whole_Blood	RP11-173B14.4	13	76205407	76206271	0.0827	rs12427764	2.79	rs1326042	0.011154	3.86	2.669	560	560	blup	0.029	0.00055	1.9951	0.046	1	0.634042
Lingual thickness	Yes	Brain_Cortex	RP11-173B14.5	13	76178964	76210130	0.488	rs12427764	2.79	rs9593109	0.334814	6.86	-0.178	562	1	top1	0.33	1.2e-13	-0.178	0.85872	1	0.984565
Lingual thickness	Yes	Brain_Cortex	RP11-173M1.8	17	25641669	25642952	0.2462	rs12450575	-2.26	rs9902474	0.08107	4.51	0.751	276	3	lasso	0.15	2.1e-06	0.793879	0.4273	1	0.927862
Lingual thickness	Yes	Whole_Blood	RP11-173M1.8	17	25641669	25642952	0.4702	rs12450575	-2.26	rs7213148	0.141	7.64	0.539	276	22	enet	0.19	7.2e-19	1.42351	0.15459	1	0.767596
Lingual thickness	Yes	Liver	RP11-175B9.2	1	202407524	202409085	0.2531	rs11587900	2.59	rs6427967	-0.000464	-3.2	-0.009	412	412	blup	0.021	0.043	-0.6273	0.53046	1	0.934372
Lingual thickness	Yes	Brain_Cortex	RP11-175P19.2	3	193296601	193297254	0.2317	rs4417818	-2.82	rs13064790	0.108713	4.59	-0.646	465	465	blup	0.13	7.8e-06	0.6329	0.5268	1	0.942037
Lingual thickness	Yes	Whole_Blood	RP11-176F3.7	9	33909607	33911120	0.0772	rs10971709	2.6	rs2486675	0.051139	-5.12	-1.317	321	1	top1	0.051	7e-06	1.317	0.18784	1	0.80218
Lingual thickness	Yes	Brain_Cortex	RP11-176H8.1	14	31896713	31897394	0.175	rs7157977	2.85	rs12893465	0.136052	4.64	2.709	308	1	top1	0.14	6.4e-06	2.709	0.006749	1	0.402112
Lingual thickness	Yes	Whole_Blood	RP11-177C12.1	4	37869913	37871599	0.0907	rs2995916	-3.67	rs6531592	0.0519	-4.84	-1.952	660	1	top1	0.052	6e-06	1.952	0.05094	1	0.644391
Lingual thickness	Yes	Liver	RP11-178C3.2	17	58042193	58074333	0.3154	rs16943973	1.82	rs7212590	0.121116	4.64	0.839	246	3	lasso	0.14	1.4e-06	1.0256	0.3051	1	0.885026
Lingual thickness	Yes	Brain_Cortex	RP11-178F10.3	18	22096847	22097970	0.917	rs2187004	-3.01	rs1945168	0.652935	9.39	0.424	591	1	top1	0.65	1.4e-32	0.424	0.6716	1	0.96029
Lingual thickness	Yes	Liver	RP11-178L8.3	16	87430310	87433901	0.2945	rs3815947	-3.43	rs4417557	-0.00575	-3.52	0.151	577	577	blup	0.066	0.00085	0.41761	0.676235	1	0.961681
Lingual thickness	Yes	Brain_Cortex	RP11-179B2.2	10	102670860	102672325	0.324	rs2489014	2.58	rs1408344	0.137871	5.01	-0.315	424	1	top1	0.14	5.5e-06	-0.315	0.752762	1	0.96795
Lingual thickness	Yes	Liver	RP11-179K3.2	10	66660894	66684276	0.2557	rs7068642	-2.57	rs10822370	0.0877	-5.29	-1.209	440	4	lasso	0.13	2.3e-06	1.02185	0.306851	1	0.885026
Lingual thickness	Yes	Liver	RP11-17A1.3	11	22851118	22966939	0.215	rs1628924	2.73	rs16910406	0.034387	-4.08	1.759	437	2	lasso	0.043	0.0059	-1.7644	0.07766	1	0.752107
Lingual thickness	Yes	Brain_Cortex	RP11-17E13.2	1	75164453	75165017	0.4076	rs11210470	-2.72	rs12145183	0.221	6.52	-1.499	377	7	lasso	0.31	1.9e-12	-1.65308	0.0983	1	0.788687
Lingual thickness	Yes	Whole_Blood	RP11-17E13.2	1	75164453	75165017	0.2365	rs11210470	-2.72	rs1409785	0.0752	5.87	-1.413	377	26	enet	0.12	5e-12	-1.76051	0.0783	1	0.689278
Lingual thickness	Yes	Liver	RP11-17E13.2	1	75164453	75165017	0.5982	rs11210470	-2.72	rs6662846	0.2531	-6.51	1.232	377	10	lasso	0.25	2.3e-11	-1.67984	0.09299	1	0.786087
Lingual thickness	Yes	Brain_Cortex	RP11-17M24.1	17	32258151	32263225	0.3686	rs9895460	3.06	rs454204	0.105445	4.34	0.938	712	1	top1	0.11	7.2e-05	0.938	0.3482	1	0.921201
Lingual thickness	Yes	Whole_Blood	RP11-181G12.2	1	2113233	2115828	0.0685	rs4648633	3.15	rs12410859	0.0306	-4.95	-0.162	382	1	top1	0.031	0.00044	0.162	0.871	1	0.98519
Lingual thickness	Yes	Whole_Blood	RP11-182I10.3	1	65437908	65468159	0.141	rs41480748	3.09	rs6696692	0.0349	-4.73	0.282	451	30	enet	0.047	1.7e-05	-0.19993	0.842	1	0.980512
Lingual thickness	Yes	Brain_Cortex	RP11-182J1.14	15	84944427	84950601	0.31	rs12443381	2.48	rs950169	0.013846	3.93	-0.206	284	22	enet	0.12	2.3e-05	0.7053	0.480614	1	0.932116
Lingual thickness	Yes	Brain_Cortex	RP11-182J1.16	15	84841242	84850986	0.224	rs12443381	2.48	rs150968	0.107888	-5.01	-0.951	254	1	top1	0.11	5.9e-05	0.951	0.341604	1	0.921201
Lingual thickness	Yes	Liver	RP11-183M13.1	1	78695283	78835149	0.2868	rs6672200	2.49	rs627493	0.108454	5.4	0.321	341	8	lasso	0.12	1e-05	0.62121	0.53446	1	0.935944
Lingual thickness	Yes	Whole_Blood	RP11-188C12.2	9	140682117	140683139	0.0884	NA	NA	NA	NA	NA	NA	298	0	lasso	0.042	4.3e-05	NA	NA	NA	NA
Lingual thickness	Yes	Brain_Cortex	RP11-18H21.1	4	153021906	153025872	0.2705	rs17028387	3.14	rs2406625	0.07595	4.81	-0.871	384	5	lasso	0.093	0.00019	-0.9604	0.33683	1	0.921201
Lingual thickness	Yes	Whole_Blood	RP11-18H21.1	4	153021906	153025872	0.6825	rs17028387	3.14	rs13140099	0.439	-12.86	1.327	385	10	lasso	0.56	6.7e-67	-1.41417	0.15731	1	0.767596
Lingual thickness	Yes	Liver	RP11-18H21.1	4	153021906	153025872	0.1681	rs17028387	3.14	rs6535838	0.037665	3.98	-0.934	384	1	top1	0.038	0.0095	-0.934	0.3503	1	0.900498
Lingual thickness	Yes	Brain_Cortex	RP11-18I14.10	10	104209574	104220863	0.412	rs11191365	2.51	rs5870	0.015321	4.77	-0.398	337	34	enet	0.25	4.1e-10	0.88482	0.376255	1	0.921201
Lingual thickness	Yes	Brain_Cortex	RP11-190A12.8	1	159836744	159837475	0.7597	rs1316963	3.12	rs4133290	0.505	8.27	-0.266	510	1	top1	0.5	3e-22	-0.266	0.79	1	0.974471
Lingual thickness	Yes	Whole_Blood	RP11-190A12.8	1	159836744	159837475	0.1325	rs1316963	3.12	rs4133290	0.119	6.69	-0.266	512	1	top1	0.12	6.3e-12	-0.266	0.79	1	0.974608
Lingual thickness	Yes	Brain_Cortex	RP11-191L17.1	2	48667182	48667736	0.2433	rs4953572	3.72	rs4443044	0.049549	-4.82	2.906	428	428	blup	0.094	0.00017	-4.67462	2.95e-06	0.0115168	0.00999424
Lingual thickness	Yes	Brain_Cortex	RP11-192H23.8	17	26928845	26929302	0.3599	rs16964692	2.77	rs7221150	-0.007226	-3.35	1.628	299	50	enet	0.048	0.0059	-1.20693	0.2275	1	0.892166
Lingual thickness	Yes	Brain_Cortex	RP11-195E2.1	5	70370052	70389020	0.5589	NA	NA	NA	NA	NA	NA	62	0	lasso	0.23	1.8e-09	NA	NA	NA	NA
Lingual thickness	Yes	Whole_Blood	RP11-195E2.1	5	70370052	70389020	0.5169	NA	NA	NA	NA	NA	NA	62	0	lasso	0.2	7.7e-20	NA	NA	NA	NA
Lingual thickness	Yes	Liver	RP11-195E2.1	5	70370052	70389020	0.6404	NA	NA	NA	NA	NA	NA	62	0	top1	0.3	1.1e-13	NA	NA	NA	NA
Lingual thickness	Yes	Brain_Cortex	RP11-195E2.4	5	70328995	70330227	0.6292	rs6453406	-0.845	rs6453406	0.166412	5.86	-0.845	40	40	blup	0.22	5.1e-09	-0.69842	0.48491	1	0.933491
Lingual thickness	Yes	Whole_Blood	RP11-195E2.4	5	70328995	70330227	0.4876	NA	NA	NA	NA	NA	NA	40	0	lasso	0.3	4.9e-30	NA	NA	NA	NA
Lingual thickness	Yes	Liver	RP11-195E2.4	5	70328995	70330227	0.557	NA	NA	NA	NA	NA	NA	40	0	lasso	0.35	3.6e-16	NA	NA	NA	NA
Lingual thickness	Yes	Brain_Cortex	RP11-195F19.9	9	34678097	34681295	0.3064	rs13283363	2.97	rs928150	0.188	-5.51	0.103	365	1	top1	0.19	8.7e-08	-0.103	0.91796	1	0.98855
Lingual thickness	Yes	Whole_Blood	RP11-195F19.9	9	34678097	34681295	0.2431	rs13283363	2.97	rs928150	0.07601	-6.75	0.103	365	25	enet	0.084	9.2e-09	0.5016	0.61598	1	0.945402
Lingual thickness	Yes	Brain_Cortex	RP11-196G11.2	16	31054471	31061201	0.154	rs11865835	1.67	rs750952	0.12967	4.46	-0.541	239	1	top1	0.13	1.1e-05	-0.541	0.5885	1	0.953372
Lingual thickness	Yes	Whole_Blood	RP11-196G11.2	16	31054471	31061201	0.1206	rs11865835	1.67	rs4889609	0.103532	6.74	-0.631	241	1	top1	0.1	1.6e-10	-0.631	0.52804	1	0.926123
Lingual thickness	Yes	Liver	RP11-196G11.2	16	31054471	31061201	0.0678	rs11865835	1.67	rs6565217	0.0358	4.32	-0.478	241	1	top1	0.036	0.011	-0.478	0.63265	1	0.956943
Lingual thickness	Yes	Liver	RP11-19D2.1	20	7237227	7238861	0.7489	rs6054960	3.03	rs6085947	0.398392	-8.42	-0.918	542	11	lasso	0.46	9.8e-22	0.81412	0.41558	1	0.912116
Lingual thickness	Yes	Brain_Cortex	RP11-1C8.7	8	104493494	104493847	0.4	rs827584	-2.4	rs2080609	0.35272	7.31	0.021	402	3	lasso	0.37	2e-15	0.03998	0.96811	1	0.996158
Lingual thickness	Yes	Whole_Blood	RP11-1D12.2	8	65713793	65730130	0.1066	rs16931326	3.65	rs6472155	0.115413	6.58	-1.445	352	2	lasso	0.13	6.3e-13	-1.26205	0.207	1	0.807724
Lingual thickness	Yes	Liver	RP11-200A1.1	3	134032418	134040013	0.2223	rs4502579	-2.92	rs9289466	0.073574	-5.02	0.501	451	1	top1	0.074	0.00043	-0.501	0.61637	1	0.956943
Lingual thickness	Yes	Whole_Blood	RP11-203J24.8	9	130696782	130702840	0.0831	rs4836603	-2.58	rs3824527	0.010957	-3.95	-1.666	349	349	blup	0.014	0.013	2.4012	0.01634	1	0.581656
Lingual thickness	Yes	Liver	RP11-206L10.1	1	661611	663527	0.2753	NA	NA	NA	NA	NA	NA	121	0	lasso	0.057	0.0017	NA	NA	NA	NA
Lingual thickness	Yes	Brain_Cortex	RP11-209D14.2	17	19911364	19912547	0.4126	rs16960280	2.29	rs2108981	0.108593	-5.62	-1.147	278	278	blup	0.29	1e-11	0.900202	0.368	1	0.921201
Lingual thickness	Yes	Whole_Blood	RP11-209D14.4	17	19832685	19833050	0.0803	rs16960280	2.29	rs3764436	0.0184	4.13	0.754	293	1	top1	0.018	0.0052	0.754	0.45085	1	0.90226
Lingual thickness	Yes	Liver	RP11-209E8.1	15	53408562	53421895	0.4609	rs17627320	3.22	rs17659514	0.34282	-7.33	-1.215	568	1	top1	0.34	1.4e-15	1.215	0.2244	1	0.878746
Lingual thickness	Yes	Liver	RP11-209K10.2	15	53093811	53097139	0.2403	rs17708103	3.16	rs2456531	0.16003	-5.06	1.384	494	1	top1	0.16	2e-07	-1.384	0.1664	1	0.844451
Lingual thickness	Yes	Whole_Blood	RP11-20I20.4	4	1161566	1161962	0.115	rs11247980	2.42	rs17164380	0.0936	-6.39	-0.226	380	1	top1	0.094	1.2e-09	0.226	0.8212	1	0.978822
Lingual thickness	Yes	Brain_Cortex	RP11-20I23.13	16	2604061	2605999	0.7947	rs2014467	2.85	rs11642783	0.417196	7.68	2.216	291	10	lasso	0.5	9.8e-22	2.42497	0.0153	1	0.509505
Lingual thickness	Yes	Whole_Blood	RP11-20I23.13	16	2604061	2605999	0.5296	rs2014467	2.85	rs4786303	0.311661	10.76	2.189	291	22	enet	0.34	1.4e-34	2.72318	0.00647	1	0.457371
Lingual thickness	Yes	Liver	RP11-20I23.13	16	2604061	2605999	0.6686	rs2014467	2.85	rs11642783	0.285	6.66	2.216	291	8	lasso	0.3	1.4e-13	2.36281	0.018137	1	0.577388
Lingual thickness	Yes	Brain_Cortex	RP11-20I23.8	16	2611472	2615097	0.5455	rs2014467	2.85	rs11646366	0.143022	4.9	-0.024	294	8	lasso	0.25	4.2e-10	1.66486	0.0959	1	0.788687
Lingual thickness	Yes	Liver	RP11-20I23.8	16	2611472	2615097	0.4241	rs2014467	2.85	rs7201584	-0.00637	3.54	0.69	294	294	blup	0.12	8.7e-06	1.65166	0.098604	1	0.797763
Lingual thickness	Yes	Brain_Cortex	RP11-20J15.3	10	44787706	44789157	0.179	rs1627329	-2.9	rs2624688	-0.001739	-3.26	-0.735	563	563	blup	0.038	0.013	1.39422	0.163251	1	0.836009
Lingual thickness	Yes	Whole_Blood	RP11-211G3.3	3	187433410	187451637	0.4357	rs2173321	-3.35	rs1880100	0.197832	9.37	-0.511	604	10	lasso	0.23	7.4e-23	-0.361727	0.71756	1	0.966272
Lingual thickness	Yes	Brain_Cortex	RP11-211N11.5	10	115470440	115471591	0.617	rs3781387	3.06	rs3750900	0.369394	7.36	0.341	601	12	lasso	0.43	2.7e-18	0.73745	0.460847	1	0.92906
Lingual thickness	Yes	Whole_Blood	RP11-212I21.4	16	55572112	55575749	0.0898	rs12926148	-2.5	rs13339550	0.008706	4.2	0.476	669	4	lasso	0.014	0.014	0.37137	0.71036	1	0.966272
Lingual thickness	Yes	Brain_Cortex	RP11-212P7.2	7	128164070	128171123	0.3597	rs17151739	-5.08	rs2443110	0.217972	-6.26	-1.079	373	28	enet	0.36	1.2e-14	1.1146	0.265024	1	0.915279
Lingual thickness	Yes	Whole_Blood	RP11-212P7.2	7	128164070	128171123	0.2818	rs17151739	-5.08	rs1450874	0.21011	-9.14	-1.176	373	1	top1	0.21	9.8e-21	1.176	0.239595	1	0.819774
Lingual thickness	Yes	Liver	RP11-212P7.2	7	128164070	128171123	0.4315	rs17151739	-5.08	rs2443110	0.306683	-6.97	-1.079	373	1	top1	0.31	8.2e-14	1.079	0.28059	1	0.878746
Lingual thickness	Yes	Whole_Blood	RP11-213G2.1	9	88368221	88401490	0.1058	rs2841452	-3.15	rs10780729	-0.002075	3.27	0.094	358	31	enet	0.002	0.19	-0.362	0.71736	1	0.966272
Lingual thickness	Yes	Liver	RP11-213G2.3	9	88430881	88464426	0.313	rs2841452	-3.15	rs7026075	0.005667	2.84	-0.682	343	343	blup	0.017	0.061	1.7572	0.07889	1	0.752107
Lingual thickness	Yes	Whole_Blood	RP11-214O1.2	17	14207171	14208822	0.2063	rs12943936	-2.96	rs2072242	0.0903	-5.95	0.418	637	1	top1	0.09	2.5e-09	-0.418	0.67595	1	0.95957
Lingual thickness	Yes	Liver	RP11-214O1.2	17	14207171	14208822	0.3232	rs12943936	-2.96	rs2072242	0.045724	-4.28	0.418	637	1	top1	0.046	0.0047	-0.418	0.67595	1	0.961681
Lingual thickness	Yes	Liver	RP11-216P16.2	12	121438289	121438867	0.4	rs4767913	-3.4	rs1616213	0.02295	4.01	0.7	465	465	blup	0.11	1.8e-05	1.1066	0.268456	1	0.878746
Lingual thickness	Yes	Whole_Blood	RP11-217B7.2	9	107689834	107691173	0.1147	rs1561165	-2.88	rs2043664	0.083178	6.27	0.067	584	3	lasso	0.1	2e-10	0.0703	0.94395	1	0.992541
Lingual thickness	Yes	Brain_Cortex	RP11-218C14.5	20	23635862	23637027	0.406	rs4470397	-2.82	rs2424590	0.267599	6.11	1.159	546	1	top1	0.27	8e-11	1.159	0.24646	1	0.896
Lingual thickness	Yes	Brain_Cortex	RP11-218F10.3	4	164450923	164451849	0.4378	rs17044007	2.98	rs3816244	0.27207	6.41	-0.644	399	1	top1	0.27	5.3e-11	-0.644	0.51958	1	0.941047
Lingual thickness	Yes	Liver	RP11-218F10.3	4	164450923	164451849	0.2568	rs17044007	2.98	rs1054683	0.153699	5.46	-0.695	399	1	top1	0.15	3.5e-07	-0.695	0.48706	1	0.927498
Lingual thickness	Yes	Brain_Cortex	RP11-218M22.1	12	740057	772493	0.4984	rs12301140	-3.18	rs2075032	0.269	6.81	0.138	456	29	enet	0.37	3.9e-15	-0.3529	0.72413	1	0.962429
Lingual thickness	Yes	Whole_Blood	RP11-218M22.1	12	740057	772493	0.4276	rs12301140	-3.18	rs2061317	0.315053	10.88	0.07	457	8	lasso	0.32	3e-33	0.52923	0.596647	1	0.941512
Lingual thickness	Yes	Liver	RP11-219D15.3	3	139067866	139068169	0.2591	rs4073897	-2.87	rs7833	0.094954	4.57	-0.333	424	1	top1	0.095	6.6e-05	-0.333	0.73913	1	0.974628
Lingual thickness	Yes	Whole_Blood	RP11-219G17.4	17	76257430	76274573	0.1815	rs9905081	-2.56	rs1109279	0.0778	5.84	0.682	497	4	lasso	0.088	3.9e-09	1.11815	0.2635	1	0.829924
Lingual thickness	Yes	Whole_Blood	RP11-222K16.2	3	27754401	27755496	0.1993	rs11710076	-2.36	rs2642935	0.079067	6.06	-0.656	415	1	top1	0.079	2.4e-08	-0.656	0.51182	1	0.923802
Lingual thickness	Yes	Brain_Cortex	RP11-223I10.1	2	231916755	231917352	0.2286	rs934820	3.67	rs1472959	-0.002682	3.4	-0.698	437	2	enet	0.018	0.064	-0.520022	0.603	1	0.953372
Lingual thickness	Yes	Whole_Blood	RP11-225B17.2	7	32798494	32798965	0.0974	rs17170180	2.66	rs4723182	0.038295	4.61	0.35	411	3	lasso	0.039	8.4e-05	0.16267	0.870778	1	0.98519
Lingual thickness	Yes	Whole_Blood	RP11-226L15.5	1	159994743	159996584	0.1996	rs1316963	3.12	rs6678846	0.149	7.52	0.008	513	8	enet	0.15	4.9e-15	-0.35358	0.724	1	0.967787
Lingual thickness	Yes	Whole_Blood	RP11-229P13.19	9	139869546	139871433	0.4373	NA	NA	NA	NA	NA	NA	383	0	lasso	0.36	1.1e-37	NA	NA	NA	NA
Lingual thickness	Yes	Brain_Cortex	RP11-229P13.20	9	139931492	139932407	0.1853	NA	NA	NA	NA	NA	NA	365	0	blup	0.0019	0.27	NA	NA	NA	NA
Lingual thickness	Yes	Liver	RP11-22A3.2	4	12860725	12866585	0.2264	rs10516262	2.59	rs10516262	0.086006	4.69	2.59	488	3	lasso	0.12	7.6e-06	2.40094	0.01635	1	0.568213
Lingual thickness	Yes	Brain_Cortex	RP11-231C18.1	4	55199059	55222121	0.3044	rs11737169	-2.79	rs11737169	0.13434	5	-2.788	418	13	enet	0.16	1.1e-06	-2.6558	0.00791	1	0.411742
Lingual thickness	Yes	Liver	RP11-231P20.2	1	26536232	26556331	0.1593	rs183333	4.73	rs17163866	0.089311	-4.13	1.205	429	1	top1	0.089	0.00011	-1.205	0.2282	1	0.878746
Lingual thickness	Yes	Liver	RP11-235E17.3	17	3481249	3482147	0.255	rs1047463	2.94	rs4790151	-0.006584	-3.81	0.002	533	533	blup	0.023	0.035	0.2286	0.81914	1	0.991276
Lingual thickness	Yes	Brain_Cortex	RP11-235E17.4	17	3505055	3505566	0.3831	rs1047463	2.94	rs7224485	-0.006786	-2.91	1.398	539	539	blup	0.086	0.00032	-0.636058	0.5247	1	0.941047
Lingual thickness	Yes	Brain_Cortex	RP11-238K6.1	8	138821687	139095813	0.2364	rs4579575	-2.78	rs13258290	0.0585	-4	-0.976	608	608	blup	0.087	0.00029	0.01693	0.98649	1	0.996702
Lingual thickness	Yes	Brain_Cortex	RP11-238K6.2	8	138864570	138941287	0.2637	rs6987434	3.12	rs1514211	-0.00697	-3.62	-2.104	645	645	blup	0.094	0.00018	2.04745	0.04061	1	0.641868
Lingual thickness	Yes	Whole_Blood	RP11-23J18.1	12	47529281	47532153	0.1675	rs214684	-2.61	rs2408718	0.038556	4.59	-0.648	452	452	blup	0.049	1e-05	-1.16122	0.245552	1	0.819774
Lingual thickness	Yes	Whole_Blood	RP11-23P13.6	15	42184991	42190773	0.1821	rs2138831	3.38	rs1704395	0.041793	5.04	-0.57	421	7	lasso	0.083	1.2e-08	-0.23846	0.81152	1	0.977243
Lingual thickness	Yes	Whole_Blood	RP11-23P13.7	15	42188142	42189031	0.1012	rs2138831	3.38	rs1209334	0.044865	-4.29	-0.958	424	1	top1	0.045	2.5e-05	0.958	0.33806	1	0.86238
Lingual thickness	Yes	Liver	RP11-23P13.7	15	42188142	42189031	0.1699	rs2138831	3.38	rs1197701	0.11362	-4.8	-0.036	424	1	top1	0.11	1.3e-05	0.036	0.9713	1	0.998864
Lingual thickness	Yes	Liver	RP11-240L7.4	9	99008744	99012589	0.432	rs10820020	-3.32	rs4743709	0.052846	-5.02	-1.173	417	22	enet	0.11	2.3e-05	0.8215	0.41137	1	0.912116
Lingual thickness	Yes	Brain_Cortex	RP11-243A14.1	16	9449445	9501950	0.4201	rs4781512	2.7	rs4781064	0.072208	4.35	0.601	559	8	lasso	0.12	2.1e-05	1.1942	0.2324	1	0.892166
Lingual thickness	Yes	Brain_Cortex	RP11-244K5.8	6	150183733	150185518	0.304	rs4870466	2.33	rs2342764	0.003705	4.3	0.477	483	483	blup	0.087	0.0003	0.4144	0.67859	1	0.961952
Lingual thickness	Yes	Liver	RP11-244K5.8	6	150183733	150185518	0.412	rs4870466	2.33	rs9371223	0.155	5.37	0.248	484	484	blup	0.22	1.1e-09	0.0783	0.93758	1	0.998864
Lingual thickness	Yes	Brain_Cortex	RP11-244O19.1	9	124577953	124581731	0.2143	rs12345155	2.7	rs12346412	0.000457	3.67	-0.177	468	468	blup	0.038	0.013	1.243	0.21387	1	0.892166
Lingual thickness	Yes	Brain_Cortex	RP11-245G13.2	2	11018395	11025244	0.3538	rs6744848	2.98	rs1686482	0.110494	5.05	0.363	561	5	lasso	0.16	6.6e-07	-0.255054	0.799	1	0.975253
Lingual thickness	Yes	Whole_Blood	RP11-245G13.2	2	11018395	11025244	0.5945	rs6744848	2.98	rs4669639	0.377	11.82	1.061	561	1	top1	0.38	1e-39	1.061	0.28869	1	0.838593
Lingual thickness	Yes	Brain_Cortex	RP11-245J24.1	10	120001155	120027222	0.298	rs13376766	-2.81	rs830763	0.042463	4.65	0.097	542	12	enet	0.097	0.00014	1.19443	0.23231	1	0.892166
Lingual thickness	Yes	Whole_Blood	RP11-245J9.4	3	64001561	64001922	0.0967	rs11707289	4.17	rs7615475	0.030235	4.35	-0.641	573	1	top1	0.03	0.00047	-0.641	0.52152	1	0.923802
Lingual thickness	Yes	Brain_Cortex	RP11-247A12.2	9	131963594	131972827	0.2963	rs3928291	-3.16	rs3118634	0.164	4.95	-0.702	405	1	top1	0.16	6.7e-07	-0.702	0.48268	1	0.933019
Lingual thickness	Yes	Brain_Cortex	RP11-247A12.7	9	131932713	131933219	0.5023	rs3928291	-3.16	rs3118634	0.343	6.83	-0.702	399	1	top1	0.34	5.1e-14	-0.702	0.48268	1	0.933019
Lingual thickness	Yes	Liver	RP11-247A12.7	9	131932713	131933219	0.454	rs3928291	-3.16	rs2480452	0.208915	5.88	-0.672	399	1	top1	0.21	1.9e-09	-0.672	0.50158	1	0.927498
Lingual thickness	Yes	Liver	RP11-248E9.6	12	88210263	88211608	0.196	rs11104535	2.97	rs1656810	0.0815	-4.62	0.65	296	7	lasso	0.1	2.9e-05	-1.0509	0.29332	1	0.881808
Lingual thickness	Yes	Brain_Cortex	RP11-250B2.3	6	81153061	81175644	0.221	rs1377980	2.69	rs3805878	0.025601	-4.18	-0.782	415	415	blup	0.11	3.6e-05	0.1162	0.90746	1	0.98855
Lingual thickness	Yes	Liver	RP11-250B2.3	6	81153061	81175644	0.267	rs1377980	2.69	rs1935036	0.0102	4.34	0.238	415	415	blup	0.065	0.00088	0.9201	0.35752	1	0.900498
Lingual thickness	Yes	Liver	RP11-250B2.6	6	81065141	81066576	0.148	rs1377980	2.69	rs9352825	0.134	-4.91	0.574	440	1	top1	0.13	2.1e-06	-0.574	0.56597	1	0.942237
Lingual thickness	Yes	Liver	RP11-252K23.2	16	75413716	75415158	0.414	rs1043503	2.66	rs8056345	0.194	6.12	-0.539	356	8	lasso	0.22	6.9e-10	-0.38875	0.697462	1	0.963013
Lingual thickness	Yes	Whole_Blood	RP11-254F7.2	2	10179219	10180790	0.2896	rs11680429	3.22	rs4444493	0.189	8.44	0.529	579	1	top1	0.19	1.3e-18	0.529	0.59681	1	0.941512
Lingual thickness	Yes	Brain_Cortex	RP11-255A11.21	9	33580693	33605289	0.6063	rs10971709	2.6	rs12005354	0.412	7.56	-0.424	362	8	lasso	0.46	1.3e-19	-0.4045	0.68583	1	0.962429
Lingual thickness	Yes	Brain_Cortex	RP11-255H23.2	19	23945746	24016116	0.258	rs11669072	2.28	rs7245872	0.029588	-3.66	0.899	237	17	enet	0.13	1.4e-05	-0.9287	0.35307	1	0.921201
Lingual thickness	Yes	Liver	RP11-255M6.1	15	85483735	85484364	0.1869	rs17610201	3.97	rs4980343	0.02754	-3.99	-1.84	410	410	blup	0.052	0.0027	1.07	0.2846	1	0.878746
Lingual thickness	Yes	Brain_Cortex	RP11-255P5.2	13	103541208	103542184	0.261	rs2016073	-3.89	rs8002276	0.033251	-4.44	0.478	721	721	blup	0.074	0.00083	-0.679	0.49713	1	0.937048
Lingual thickness	Yes	Whole_Blood	RP11-256L6.2	12	96419101	96421749	0.154	rs11836367	-3.01	rs2660900	0.054127	-5.25	-1.049	556	1	top1	0.054	3.9e-06	1.049	0.294178	1	0.840727
Lingual thickness	Yes	Liver	RP11-256L6.2	12	96419101	96421749	0.388	rs11836367	-3.01	rs2246973	0.19776	-6.3	-2.071	556	3	lasso	0.21	1.6e-09	1.746	0.080806	1	0.757338
Lingual thickness	Yes	Whole_Blood	RP11-256L6.3	12	96390299	96405267	0.1278	rs11836367	-3.01	rs2660895	0.082035	-6.26	-1.812	556	1	top1	0.082	1.3e-08	1.812	0.069986	1	0.684914
Lingual thickness	Yes	Liver	RP11-256L6.3	12	96390299	96405267	0.443	rs11836367	-3.01	rs2660895	0.24327	-6.67	-1.812	556	6	lasso	0.26	1e-11	1.627	0.103729	1	0.797763
Lingual thickness	Yes	Brain_Cortex	RP11-258F22.1	10	38064299	38073059	0.217	rs2474570	2.53	rs1208683	0.110996	-5.2	1.232	312	22	lasso	0.14	3.8e-06	-0.54256	0.587435	1	0.953372
Lingual thickness	Yes	Brain_Cortex	RP11-259G18.1	17	44344403	44346060	0.2555	rs169201	-1.45	rs8072451	0.357848	7.04	-0.848	66	1	top1	0.36	1.1e-14	-0.848	0.3964	1	0.921201
Lingual thickness	Yes	Brain_Cortex	RP11-259G18.2	17	44320972	44322410	0.3754	rs169201	-1.45	rs199443	0.492922	8.45	-1.435	59	7	lasso	0.51	1.2e-22	-1.2952	0.1953	1	0.877505
Lingual thickness	Yes	Whole_Blood	RP11-259G18.2	17	44320972	44322410	0.3122	rs169201	-1.45	rs199451	0.517	13.81	-1.44	59	23	enet	0.52	9.9e-61	-1.28993	0.19707	1	0.803683
Lingual thickness	Yes	Liver	RP11-259G18.2	17	44320972	44322410	0.363	rs169201	-1.45	rs199439	0.38391	8.19	-1.447	58	58	blup	0.4	1.9e-18	-1.1804	0.23783	1	0.878746
Lingual thickness	Yes	Brain_Cortex	RP11-259G18.3	17	44336917	44337972	0.4193	rs169201	-1.45	rs169201	0.560358	9.13	-1.448	66	11	lasso	0.6	8.4e-29	-1.26217	0.2069	1	0.887078
Lingual thickness	Yes	Whole_Blood	RP11-259G18.3	17	44336917	44337972	0.3321	rs169201	-1.45	rs169201	0.579	14.6	-1.448	66	25	enet	0.6	2e-75	-1.29796	0.1943	1	0.802434
Lingual thickness	Yes	Liver	RP11-259G18.3	17	44336917	44337972	0.5317	rs169201	-1.45	rs17763086	0.521488	9.32	-0.903	65	30	enet	0.58	5.9e-30	-1.0208	0.30735	1	0.885558
Lingual thickness	Yes	Brain_Cortex	RP11-25K19.1	8	60031768	60033905	0.3107	rs2044643	3.23	rs4509306	0.04256	-3.96	-1.052	413	32	enet	0.06	0.0025	1.01413	0.31052	1	0.919452
Lingual thickness	Yes	Brain_Cortex	RP11-261C10.7	1	243218163	243219696	0.127	rs2491829	-3.13	rs12026068	0.0285	-4.29	-1.252	336	4	lasso	0.053	0.0041	1.33546	0.182	1	0.852389
Lingual thickness	Yes	Liver	RP11-261C10.7	1	243218163	243219696	0.2365	rs2491829	-3.13	rs12026408	-0.004433	-4.28	-0.903	335	335	blup	0.063	0.001	1.55078	0.12095	1	0.799617
Lingual thickness	Yes	Liver	RP11-261N11.8	20	61991340	62001924	0.837	rs882683	-3.81	rs755203	0.374892	7.67	-0.85	468	1	top1	0.37	3.2e-17	-0.85	0.39533	1	0.911898
Lingual thickness	Yes	Whole_Blood	RP11-261P9.4	20	57285851	57286689	0.1461	rs6100162	-3	rs6026478	0.030342	4.94	-1.59	552	6	lasso	0.062	7.3e-07	-1.92587	0.05412	1	0.656451
Lingual thickness	Yes	Whole_Blood	RP11-263K19.4	1	155166659	155175286	0.102	rs10908449	-2.62	rs4072037	0.0681	-5.56	1.442	339	1	top1	0.068	2.3e-07	-1.442	0.149	1	0.75824
Lingual thickness	Yes	Whole_Blood	RP11-263K19.6	1	155180942	155181182	0.1327	rs10908449	-2.62	rs2990245	0.0338	-4.72	0.784	336	12	enet	0.04	6.2e-05	-0.14293	0.886	1	0.988303
Lingual thickness	Yes	Brain_Cortex	RP11-263K4.3	12	82906456	82909596	0.4407	rs1682577	2.91	rs4370996	0.112	5.31	-0.554	367	9	lasso	0.23	2.6e-09	-1.4017	0.161014	1	0.835682
Lingual thickness	Yes	Liver	RP11-264M12.2	16	77775365	77776897	0.506	rs9319510	-3.47	rs7187573	0.127	-5.81	-2.059	890	19	enet	0.17	9.8e-08	1.91452	0.055554	1	0.686594
Lingual thickness	Yes	Brain_Cortex	RP11-265E18.1	7	32885006	32885673	0.1918	rs17170180	2.66	rs11983625	0.135601	5.05	0.331	369	2	lasso	0.14	4.6e-06	0.4252	0.670722	1	0.96029
Lingual thickness	Yes	Brain_Cortex	RP11-266A24.1	11	23186446	23224707	0.253	rs11027331	-3.44	rs7948617	0.016653	-3.94	1.024	510	20	enet	0.15	2.7e-06	-0.99006	0.32215	1	0.921201
Lingual thickness	Yes	Brain_Cortex	RP11-266L9.3	16	25104708	25106576	0.6085	rs11647618	-2.42	rs7498466	0.282378	-6.29	0.212	399	6	lasso	0.4	1.7e-16	0.35084	0.7257	1	0.962429
Lingual thickness	Yes	Whole_Blood	RP11-266L9.4	16	25043202	25069430	0.0924	rs11647618	-2.42	rs7498149	0.071112	-5.63	0.281	402	1	top1	0.071	1.2e-07	-0.281	0.77871	1	0.973858
Lingual thickness	Yes	Liver	RP11-266L9.4	16	25043202	25069430	0.2792	rs11647618	-2.42	rs10852276	-0.000625	-3.49	0.264	402	402	blup	0.071	0.00052	0.00854	0.993183	1	0.998864
Lingual thickness	Yes	Liver	RP11-267N12.3	1	163214295	163291679	0.3432	rs4657235	-3.58	rs10494390	0.222601	-5.93	-0.72	614	1	top1	0.22	5.1e-10	0.72	0.47152	1	0.92161
Lingual thickness	Yes	Brain_Cortex	RP11-268J15.5	1	36789335	36794822	0.3734	rs11583322	-2.71	rs12116935	0.281	6.2	-1.643	360	1	top1	0.28	2.4e-11	-1.643	0.1	1	0.788687
Lingual thickness	Yes	Whole_Blood	RP11-268J15.5	1	36789335	36794822	0.1539	rs11583322	-2.71	rs12116935	0.0917	6.18	-1.643	360	1	top1	0.092	1.8e-09	-1.643	0.1	1	0.729325
Lingual thickness	Yes	Liver	RP11-268J15.5	1	36789335	36794822	0.2842	rs11583322	-2.71	rs12116935	0.16522	5.19	-1.643	360	1	top1	0.17	1.2e-07	-1.643	0.10038	1	0.797763
Lingual thickness	Yes	Brain_Cortex	RP11-273G15.2	8	144063155	144099854	0.2524	rs6558331	3.58	rs4596631	0.05678	4.15	1.573	409	409	blup	0.067	0.0014	0.69371	0.48786	1	0.933491
Lingual thickness	Yes	Whole_Blood	RP11-273G15.2	8	144063155	144099854	0.1391	rs6558331	3.58	rs4270940	0.08282	6.17	1.072	410	1	top1	0.083	1.1e-08	1.072	0.284	1	0.838593
Lingual thickness	Yes	Whole_Blood	RP11-274B18.2	9	71158457	71161505	0.406	rs7863262	2.81	rs12375820	0.08839	6.97	0.478	345	345	blup	0.13	7.2e-13	0.0618	0.9507	1	0.992541
Lingual thickness	Yes	Whole_Blood	RP11-274B18.4	9	71155952	71259358	0.2405	rs7863262	2.81	rs424970	0.052302	5.29	0.586	343	343	blup	0.057	2e-06	0.7693	0.44171	1	0.900947
Lingual thickness	Yes	Brain_Cortex	RP11-274B21.1	7	128171752	128269512	0.38	rs17151739	-5.08	rs2402923	0.102562	5.15	-1.065	373	9	lasso	0.13	7.5e-06	-1.4192	0.155848	1	0.835682
Lingual thickness	Yes	Whole_Blood	RP11-274B21.1	7	128171752	128269512	0.2739	rs17151739	-5.08	rs2402923	0.201443	8.65	-1.065	373	6	lasso	0.2	4.9e-20	-0.967056	0.333516	1	0.861807
Lingual thickness	Yes	Liver	RP11-274B21.1	7	128171752	128269512	0.6375	rs17151739	-5.08	rs2402923	0.409043	7.94	-1.065	373	1	top1	0.41	4.5e-19	-1.065	0.28688	1	0.878746
Lingual thickness	Yes	Brain_Cortex	RP11-274B21.10	7	128307097	128308210	0.4127	rs4731412	-3.15	rs7794447	0.158772	5.58	0.034	366	7	lasso	0.27	9.7e-11	-0.2996	0.764474	1	0.96931
Lingual thickness	Yes	Whole_Blood	RP11-274B21.10	7	128307097	128308210	0.1885	rs4731412	-3.15	rs10215566	0.065378	-6.32	-1.07	366	20	enet	0.15	1.4e-14	0.893976	0.371335	1	0.880267
Lingual thickness	Yes	Liver	RP11-274B21.10	7	128307097	128308210	0.4118	rs4731412	-3.15	rs6961754	0.059805	5.08	0.179	366	12	lasso	0.16	2e-07	0.33495	0.73766	1	0.974628
Lingual thickness	Yes	Brain_Cortex	RP11-274B21.2	7	128291239	128292388	0.2992	rs4731412	-3.15	rs2402923	0.039179	4.19	-1.065	368	2	lasso	0.081	0.00047	-1.5717	0.116017	1	0.810333
Lingual thickness	Yes	Whole_Blood	RP11-274B21.2	7	128291239	128292388	0.1772	rs4731412	-3.15	rs2402923	0.104636	6.38	-1.065	368	1	top1	0.1	1.2e-10	-1.065	0.286876	1	0.838593
Lingual thickness	Yes	Liver	RP11-274B21.2	7	128291239	128292388	0.4979	rs4731412	-3.15	rs2402923	0.377783	7.64	-1.065	368	1	top1	0.38	2.2e-17	-1.065	0.28688	1	0.878746
Lingual thickness	Yes	Brain_Cortex	RP11-274B21.3	7	128294023	128294776	0.3351	rs4731412	-3.15	rs2402923	0.211061	5.61	-1.065	367	1	top1	0.21	1.3e-08	-1.065	0.286876	1	0.919452
Lingual thickness	Yes	Whole_Blood	RP11-274B21.3	7	128294023	128294776	0.3759	rs4731412	-3.15	rs2402923	0.247068	9.69	-1.065	367	25	enet	0.25	1.3e-24	-1.0297	0.303149	1	0.841454
Lingual thickness	Yes	Liver	RP11-274B21.3	7	128294023	128294776	0.6265	rs4731412	-3.15	rs2402923	0.426346	8.14	-1.065	367	1	top1	0.43	4.7e-20	-1.065	0.28688	1	0.878746
Lingual thickness	Yes	Brain_Cortex	RP11-274B21.4	7	128292895	128293719	0.4678	rs4731412	-3.15	rs6467202	0.292582	6.46	-0.949	368	1	top1	0.29	7.6e-12	-0.949	0.342621	1	0.921201
Lingual thickness	Yes	Whole_Blood	RP11-274B21.4	7	128292895	128293719	0.4475	rs4731412	-3.15	rs2402923	0.343258	11.25	-1.065	368	1	top1	0.34	1.6e-35	-1.065	0.286876	1	0.838593
Lingual thickness	Yes	Liver	RP11-274B21.4	7	128292895	128293719	0.6032	rs4731412	-3.15	rs2402923	0.446954	8.3	-1.065	368	1	top1	0.45	3e-21	-1.065	0.28688	1	0.878746
Lingual thickness	Yes	Whole_Blood	RP11-274B21.8	7	128327342	128327926	0.1066	rs4731412	-3.15	rs10230965	0.060339	5.28	0.749	369	1	top1	0.06	1.1e-06	0.749	0.453857	1	0.904598
Lingual thickness	Yes	Brain_Cortex	RP11-274B21.9	7	128330505	128331771	0.4424	rs4731412	-3.15	rs339072	0.104088	5.3	-0.654	367	46	enet	0.23	3.1e-09	-1.1578	0.246942	1	0.896
Lingual thickness	Yes	Whole_Blood	RP11-274B21.9	7	128330505	128331771	0.0972	rs4731412	-3.15	rs1970827	-0.00209	4.12	-1.174	367	367	blup	0.0071	0.057	-1.99343	0.046215	1	0.634042
Lingual thickness	Yes	Liver	RP11-274H2.3	3	145784157	145786972	0.1707	rs9816076	2.67	rs3804664	0.043001	4	2.373	428	1	top1	0.043	0.006	2.373	0.01764	1	0.577388
Lingual thickness	Yes	Brain_Cortex	RP11-275H4.1	3	181138846	181160274	0.5437	rs12635178	-2.97	rs9860472	0.377872	-7.74	-0.612	268	268	blup	0.4	7.3e-17	0.5301	0.59602	1	0.953372
Lingual thickness	Yes	Brain_Cortex	RP11-276E15.4	9	115511182	115512736	0.2724	rs10759611	-3.86	rs7853980	0.0136	4	-0.385	488	488	blup	0.087	0.00031	-0.0808	0.93556	1	0.991913
Lingual thickness	Yes	Liver	RP11-278L15.2	3	149101966	149103587	0.2578	rs17787978	-3.16	rs6787602	-0.006446	-3.58	0.263	480	480	blup	0.032	0.015	0.13172	0.8952	1	0.998864
Lingual thickness	Yes	Liver	RP11-278L15.6	3	149212447	149213782	0.2442	rs17787978	-3.16	rs11710532	0.069147	4.15	-0.361	461	2	lasso	0.1	3.7e-05	-0.24315	0.80789	1	0.986642
Lingual thickness	Yes	Brain_Cortex	RP11-27N21.3	8	80680377	80715077	0.2242	rs962695	3.48	rs2247008	0.03275	3.79	1.43	390	390	blup	0.051	0.0047	1.77018	0.0767	1	0.760509
Lingual thickness	Yes	Whole_Blood	RP11-281A20.2	9	120545726	120630349	0.1394	rs532742	-2.51	rs2149364	0.04325	-4.62	-0.837	564	27	enet	0.051	7e-06	0.8337	0.40444	1	0.889377
Lingual thickness	Yes	Brain_Cortex	RP11-281O15.5	5	178424970	178425816	0.3478	rs10077950	3.998	rs1046726	0.070159	4.03	2.753	567	1	top1	0.07	0.0011	2.753	0.00591	1	0.402112
Lingual thickness	Yes	Whole_Blood	RP11-282O18.3	12	123736577	123745527	0.1149	rs28573826	2.67	rs10773005	0.021736	4.54	0.226	348	348	blup	0.045	2.6e-05	0.85936	0.390143	1	0.889377
Lingual thickness	Yes	Brain_Cortex	RP11-283I3.2	12	312808	314189	0.2329	rs12301140	-3.18	rs495360	0.155	-5.31	-0.096	324	18	enet	0.21	1.9e-08	-0.2115	0.832463	1	0.978601
Lingual thickness	Yes	Whole_Blood	RP11-283I3.6	12	383120	386289	0.1201	rs12301140	-3.18	rs579526	0.058817	-5.44	-1.259	343	343	blup	0.062	8.2e-07	1.54751	0.12174	1	0.735467
Lingual thickness	Yes	Brain_Cortex	RP11-284M14.1	4	143854348	144106014	0.1452	rs331941	2.76	rs6844866	0.13975	-4.64	-0.223	294	1	top1	0.14	4.7e-06	0.223	0.82354	1	0.977182
Lingual thickness	Yes	Brain_Cortex	RP11-286B14.1	1	95975672	96247898	0.2525	rs1415564	-2.89	rs10783011	0.12	-4.19	-0.741	437	1	top1	0.12	2.3e-05	0.741	0.459	1	0.92906
Lingual thickness	Yes	Whole_Blood	RP11-286H15.1	2	128383572	128384423	0.0684	rs1367403	2.95	rs6430955	0.00935	4.38	-0.006	405	18	enet	0.038	0.00011	0.33791	0.73543	1	0.970213
Lingual thickness	Yes	Whole_Blood	RP11-288H12.3	6	160514114	160517244	0.256	rs576075	-3.24	rs1130861	0.134	-7.78	1.971	548	18	enet	0.16	1.8e-15	-1.3845	0.1662	1	0.782544
Lingual thickness	Yes	Brain_Cortex	RP11-290F20.1	20	48909257	48931459	0.219	rs12481528	-3.36	rs4811023	0.024886	4.1	-1.233	431	10	enet	0.062	0.002	-2.62027	0.00879	1	0.424129
Lingual thickness	Yes	Whole_Blood	RP11-290F20.1	20	48909257	48931459	0.4529	rs12481528	-3.36	rs11905919	0.245337	9.53	-2.425	431	19	enet	0.31	2.2e-31	-1.96473	0.04945	1	0.64178
Lingual thickness	Yes	Whole_Blood	RP11-290F20.2	20	48927248	48937879	0.1033	rs12481528	-3.36	rs2904263	0.011399	5.02	-1.193	423	3	lasso	0.015	0.0096	-1.38123	0.16721	1	0.782544
Lingual thickness	Yes	Whole_Blood	RP11-290F20.3	20	48884023	48896332	0.202	rs12481528	-3.36	rs6020414	0.003505	4.17	0.038	439	29	enet	0.074	6.8e-08	0.05651	0.95493	1	0.994033
Lingual thickness	Yes	Whole_Blood	RP11-290F24.6	11	6223131	6224483	0.1017	rs10732223	3.17	rs11602274	0.0354	4.63	-1.249	599	1	top1	0.035	0.00017	-1.249	0.21167	1	0.808002
Lingual thickness	Yes	Whole_Blood	RP11-290F5.1	4	185286336	185303460	0.2857	rs812666	3.51	rs17624012	0.133	7.06	-1.285	548	7	lasso	0.17	4.6e-17	-0.47663	0.63362	1	0.950296
Lingual thickness	Yes	Liver	RP11-290F5.1	4	185286336	185303460	0.5686	rs812666	3.51	rs17624012	0.228431	7.01	-1.285	548	13	lasso	0.46	3.2e-22	-0.5413	0.5883	1	0.949922
Lingual thickness	Yes	Whole_Blood	RP11-290F5.2	4	185261909	185275130	0.2751	rs812666	3.51	rs1217973	0.0431	6	-1.223	548	38	enet	0.096	7.1e-10	-0.32388	0.74603	1	0.97259
Lingual thickness	Yes	Whole_Blood	RP11-291B21.2	12	10705962	10710648	0.2185	rs1013311	-3.41	rs7978850	0.032907	-4.45	0.898	473	38	enet	0.084	9.7e-09	-2.21838	0.026529	1	0.592062
Lingual thickness	Yes	Brain_Cortex	RP11-292F22.7	10	47656084	47657233	0.387	rs2999446	-1.63	rs7071918	-0.001578	-2.91	1.087	57	57	blup	0.023	0.045	1.01105	0.311994	1	0.919452
Lingual thickness	Yes	Whole_Blood	RP11-292F22.7	10	47656084	47657233	0.2851	rs2999446	-1.63	rs4076960	0.053363	-5.77	0.21	56	11	enet	0.15	2.1e-14	-0.5573	0.57734	1	0.937132
Lingual thickness	Yes	Brain_Cortex	RP11-293A21.1	4	26861428	26862221	0.3089	rs13145580	-2.71	rs4505809	0.32039	6.82	1.434	371	1	top1	0.32	5.1e-13	1.434	0.15157	1	0.832249
Lingual thickness	Yes	Whole_Blood	RP11-293A21.1	4	26861428	26862221	0.2232	rs13145580	-2.71	rs9790789	0.2	8.7	1.438	371	1	top1	0.2	1e-19	1.438	0.15043	1	0.761563
Lingual thickness	Yes	Liver	RP11-293A21.1	4	26861428	26862221	0.4953	rs13145580	-2.71	rs9790789	0.32398	7.13	1.438	372	1	top1	0.32	1.2e-14	1.438	0.15043	1	0.839421
Lingual thickness	Yes	Brain_Cortex	RP11-293M10.6	14	75890386	75894418	0.312	rs7141835	-3.55	rs4899563	0.234871	-5.72	0.316	421	1	top1	0.23	1.6e-09	-0.316	0.752003	1	0.96795
Lingual thickness	Yes	Whole_Blood	RP11-295G20.2	1	231658134	231664302	0.0542	rs2738875	-3.64	rs7533573	0.0218	4.18	-1.415	478	1	top1	0.022	0.0026	-1.415	0.157	1	0.767596
Lingual thickness	Yes	Liver	RP11-295H24.3	15	49657321	49658882	0.2332	rs7181656	2.37	rs17396612	0.25167	6.33	0.112	336	1	top1	0.25	2.8e-11	0.112	0.9108	1	0.998864
Lingual thickness	Yes	Brain_Cortex	RP11-295M18.2	1	221002597	221005771	0.3569	rs3842967	-3.19	rs11118622	0.212	5.51	1.4	402	23	enet	0.26	1.7e-10	1.46133	0.144	1	0.821895
Lingual thickness	Yes	Whole_Blood	RP11-295M18.2	1	221002597	221005771	0.1118	rs3842967	-3.19	rs11118622	0.0852	5.92	1.4	402	1	top1	0.085	7e-09	1.4	0.162	1	0.776176
Lingual thickness	Yes	Brain_Cortex	RP11-295M18.6	1	221002018	221002553	0.3146	rs3842967	-3.19	rs2131887	0.123	5.2	0.959	402	6	lasso	0.14	5.4e-06	1.41033	0.158	1	0.835682
Lingual thickness	Yes	Whole_Blood	RP11-295M18.6	1	221002018	221002553	0.2013	rs3842967	-3.19	rs11118622	0.105	6.48	1.4	402	12	enet	0.11	4.4e-11	1.31033	0.19	1	0.80218
Lingual thickness	Yes	Whole_Blood	RP11-295P9.3	10	13673143	13710299	0.0779	rs11258603	-3.12	rs7089579	-0.002568	-3.68	-0.996	717	717	blup	0.012	0.018	0.5935	0.55288	1	0.930081
Lingual thickness	Yes	Brain_Cortex	RP11-296I10.6	16	70253477	70279519	0.3248	rs775212	2.57	rs2070203	0.334633	6.94	0.571	198	1	top1	0.33	1.2e-13	0.571	0.568	1	0.953372
Lingual thickness	Yes	Whole_Blood	RP11-296I10.6	16	70253477	70279519	0.299	rs775212	2.61	rs4985407	0.207912	9.51	0.559	199	22	enet	0.24	4.4e-24	0.60035	0.54827	1	0.929416
Lingual thickness	Yes	Brain_Cortex	RP11-298D21.1	16	83754724	83806541	0.4715	rs12445758	-3.44	rs17699108	0.161141	4.98	-1.629	933	71	enet	0.17	5.1e-07	-1.10679	0.2684	1	0.915279
Lingual thickness	Yes	Brain_Cortex	RP11-298D21.2	16	83759281	83759982	0.3379	rs12445758	-3.44	rs1622321	-0.004432	-3.77	1.987	947	947	blup	0.059	0.0026	-1.97834	0.0479	1	0.684988
Lingual thickness	Yes	Brain_Cortex	RP11-298E9.6	10	3282563	3299402	0.384	rs2388566	3.62	rs10175	0.025981	-3.41	-0.368	714	714	blup	0.085	0.00034	0.10802	0.913979	1	0.98855
Lingual thickness	Yes	Brain_Cortex	RP11-298I3.1	14	23398818	23424771	0.343	rs1242631	-3.05	rs1951119	0.139342	-5.34	-0.294	576	9	enet	0.19	9.6e-08	0.19719	0.843677	1	0.980302
Lingual thickness	Yes	Whole_Blood	RP11-298I3.1	14	23398818	23424771	0.2217	rs1242631	-3.05	rs2180834	0.088226	-6.23	-0.157	577	10	enet	0.11	3.8e-11	-1.0794	0.280404	1	0.838593
Lingual thickness	Yes	Liver	RP11-299J3.8	3	122135054	122162027	0.3234	rs9820905	3.23	rs7629285	-0.00421	-3.29	0.014	462	462	blup	0.028	0.022	3.00634	0.00264	1	0.337113
Lingual thickness	Yes	Brain_Cortex	RP11-2E17.1	15	80487826	80544555	0.27	rs2162551	-3.8	rs11637194	0.089363	-4.47	-0.171	505	4	lasso	0.14	3.6e-06	-0.9406	0.346888	1	0.921201
Lingual thickness	Yes	Brain_Cortex	RP11-301O19.1	2	86422894	86423172	0.3001	rs12714202	-3.9	rs9309633	0.212868	6.02	1.167	454	10	enet	0.26	1.1e-10	0.628712	0.53	1	0.943033
Lingual thickness	Yes	Whole_Blood	RP11-301O19.1	2	86422894	86423172	0.0985	rs12714202	-3.9	rs4569473	0.0873	-6.37	-0.643	455	1	top1	0.087	4.5e-09	0.643	0.52022	1	0.923802
Lingual thickness	Yes	Liver	RP11-301O19.1	2	86422894	86423172	0.2361	rs12714202	-3.9	rs876242	0.055379	4.93	1.024	455	455	blup	0.097	5.4e-05	2.27453	0.022934	1	0.597606
Lingual thickness	Yes	Brain_Cortex	RP11-302B13.1	12	49297201	49297596	0.2424	rs34098910	2.57	rs10875902	0.241	6.01	-0.822	338	1	top1	0.24	9.3e-10	-0.822	0.411077	1	0.921201
Lingual thickness	Yes	Whole_Blood	RP11-302B13.1	12	49297201	49297596	0.1401	rs34098910	2.57	rs11168790	0.089456	6.36	-0.759	338	7	lasso	0.093	1.3e-09	-0.76355	0.445133	1	0.901445
Lingual thickness	Yes	Brain_Cortex	RP11-302L19.3	6	170493905	170494884	0.277	rs13212889	-2.66	rs2935105	0.216368	5.52	0.154	435	1	top1	0.22	7.9e-09	0.154	0.87761	1	0.987705
Lingual thickness	Yes	Whole_Blood	RP11-303E16.2	16	81064375	81065090	0.1228	rs6420424	-3.48	rs4324141	0.014468	-4.79	-0.444	682	38	enet	0.029	0.00063	0.99155	0.32142	1	0.856013
Lingual thickness	Yes	Liver	RP11-303E16.2	16	81064375	81065090	0.4096	rs6420424	-3.48	rs3743503	-0.00652	-3.45	-1.007	682	682	blup	0.076	0.00035	1.15163	0.249473	1	0.878746
Lingual thickness	Yes	Brain_Cortex	RP11-303E16.3	16	81050397	81069364	0.3607	rs6420424	-3.48	rs1549288	0.084781	-4.91	-0.488	685	1	top1	0.085	0.00036	0.488	0.6255	1	0.953372
Lingual thickness	Yes	Whole_Blood	RP11-304F15.3	17	47923272	47926199	0.5105	rs2072445	2.89	rs16948388	0.296	10.53	0.652	424	51	enet	0.32	3.1e-32	0.34281	0.73174	1	0.969309
Lingual thickness	Yes	Liver	RP11-304F15.3	17	47923272	47926199	0.4039	rs2072445	2.89	rs16948388	0.266928	6.55	0.652	424	1	top1	0.27	5.7e-12	0.652	0.5144	1	0.930556
Lingual thickness	Yes	Brain_Cortex	RP11-305E6.4	10	30591755	30594995	0.465	rs2986972	2.96	rs2489857	0.081949	-4.87	-0.952	586	12	lasso	0.095	0.00016	0.84601	0.397549	1	0.921201
Lingual thickness	Yes	Whole_Blood	RP11-305L7.1	9	93867239	93869586	0.1419	rs1173104	-2.91	rs7046632	0.14082	-7.52	-0.997	560	1	top1	0.14	5.7e-14	0.997	0.31876	1	0.854047
Lingual thickness	Yes	Brain_Cortex	RP11-305L7.7	9	93968457	93972581	0.3495	rs1148844	-2.87	rs10512210	0.169	5.27	-1.602	552	6	lasso	0.18	2.2e-07	-1.804	0.07123	1	0.752143
Lingual thickness	Yes	Liver	RP11-305L7.7	9	93968457	93972581	0.426	rs1148844	-2.87	rs10761109	0.022706	4.32	0.1	553	8	lasso	0.13	2.7e-06	-0.7146	0.47483	1	0.923098
Lingual thickness	Yes	Brain_Cortex	RP11-307C18.1	7	97952165	97952742	0.4151	rs11764893	-2.68	rs2291745	0.171367	-6.53	0.815	347	11	lasso	0.28	2e-11	-1.0751	0.282351	1	0.919452
Lingual thickness	Yes	Whole_Blood	RP11-307C18.1	7	97952165	97952742	0.3222	rs11764893	-2.68	rs10953259	0.225495	-9.18	0.34	347	3	lasso	0.25	1.5e-24	-0.736299	0.461549	1	0.906547
Lingual thickness	Yes	Liver	RP11-307C18.1	7	97952165	97952742	0.2084	rs11764893	-2.68	rs2291750	0.071325	-4.6	0.775	347	5	lasso	0.092	8.9e-05	-1.04763	0.29481	1	0.881808
Lingual thickness	Yes	Brain_Cortex	RP11-307C19.1	15	77817882	77826452	0.285	rs9920180	1.92	rs12904384	0.218681	5.55	1.189	302	1	top1	0.22	6.5e-09	1.189	0.23444	1	0.892166
Lingual thickness	Yes	Brain_Cortex	RP11-307E17.8	9	97094758	97123230	0.1956	rs10821326	2.66	rs12346584	0.0873	-4.42	-1.727	417	1	top1	0.087	0.0003	1.727	0.08416	1	0.783217
Lingual thickness	Yes	Whole_Blood	RP11-307E17.8	9	97094758	97123230	0.2077	rs10821326	2.66	rs7036474	0.078319	-6.68	-1.159	417	15	enet	0.12	7.5e-12	1.1108	0.26664	1	0.829924
Lingual thickness	Yes	Liver	RP11-309G3.3	1	181060245	181062035	0.2209	rs10910921	-3.12	rs10910875	-0.006463	3.34	0.526	475	475	blup	0.058	0.0017	0.31739	0.75095	1	0.974628
Lingual thickness	Yes	Brain_Cortex	RP11-309L24.9	7	128510821	128512098	0.3012	rs7779455	-2.54	rs13227216	0.054692	4.61	-0.564	341	7	enet	0.072	0.00099	-0.5501	0.582284	1	0.953372
Lingual thickness	Yes	Liver	RP11-30P6.6	6	86096937	86099904	0.835	rs4707190	-3.41	rs597623	0.491	8.74	1.28	446	25	enet	0.53	1.2e-26	1.2241	0.22092	1	0.875335
Lingual thickness	Yes	Brain_Cortex	RP11-311F12.1	17	19622372	19625741	0.2092	rs4924967	2.3	rs962800	0.010779	3.45	-0.184	296	296	blup	0.025	0.038	-0.661575	0.5082	1	0.937498
Lingual thickness	Yes	Brain_Cortex	RP11-313J2.1	10	42827314	42863422	0.596	rs17158082	2.42	rs2505822	0.520968	8.64	0.655	193	17	enet	0.58	4.1e-27	0.71773	0.472926	1	0.932107
Lingual thickness	Yes	Brain_Cortex	RP11-313P13.3	7	72476064	72555749	0.2984	rs6460043	-2.91	rs799217	0.021837	-3.8	0.815	94	3	lasso	0.1	9.1e-05	-0.9026	0.366746	1	0.921201
Lingual thickness	Yes	Brain_Cortex	RP11-314C16.1	6	8784411	8785678	0.282	rs9502704	-3.1	rs9393057	0.035362	-4.2	1.845	400	400	blup	0.12	1.9e-05	-1.6119	0.10699	1	0.803109
Lingual thickness	Yes	Liver	RP11-314C16.1	6	8784411	8785678	0.126	rs9502704	-3.1	rs1360054	0.0208	3.99	-1.309	400	400	blup	0.03	0.018	-0.8384	0.4018	1	0.911898
Lingual thickness	Yes	Whole_Blood	RP11-314C9.2	2	38420490	38420771	0.0942	rs12615669	-2.97	rs2084420	0.0611	5.31	-1.576	556	1	top1	0.061	9.4e-07	-1.576	0.11503	1	0.734969
Lingual thickness	Yes	Brain_Cortex	RP11-315I20.1	1	145475982	145508474	0.256	rs28549707	-1.97	rs4970851	0.0253	4.06	-1.052	109	4	lasso	0.087	0.00029	-1.55336	0.12	1	0.810333
Lingual thickness	Yes	Whole_Blood	RP11-315I20.1	1	145475982	145508474	0.0478	rs28549707	-1.97	rs4636400	0.0288	4.17	-1.295	109	1	top1	0.029	0.00064	-1.295	0.195	1	0.802957
Lingual thickness	Yes	Brain_Cortex	RP11-317J10.2	8	86354080	86377144	0.2147	rs4150895	2.17	rs7841178	0.15967	-5.21	0.686	166	1	top1	0.16	9.4e-07	-0.686	0.49271	1	0.934854
Lingual thickness	Yes	Whole_Blood	RP11-317J10.2	8	86354080	86377144	0.2307	rs4150895	2.17	rs20571	0.124862	-6.91	0.849	170	2	lasso	0.14	6.2e-14	-0.69414	0.488	1	0.919912
Lingual thickness	Yes	Whole_Blood	RP11-318C24.2	1	175873898	175889649	0.1026	rs6667463	-2.4	rs10913128	0.0671	5.35	0.228	395	1	top1	0.067	2.8e-07	0.228	0.82	1	0.978606
Lingual thickness	Yes	Liver	RP11-31F15.2	1	113554309	113615727	0.1836	rs1088716	-2.92	rs1216781	0.100266	-4.58	0.161	337	1	top1	0.1	4.2e-05	-0.161	0.87209	1	0.997272
Lingual thickness	Yes	Brain_Cortex	RP11-31I22.2	17	31954046	31962076	0.2581	rs9895460	3.06	rs11657037	0.030055	-4.15	-0.933	708	708	blup	0.046	0.0069	0.427847	0.6688	1	0.96029
Lingual thickness	Yes	Brain_Cortex	RP11-320P7.2	12	70574118	70595784	0.3927	rs12812369	2.42	rs6581921	0.204	5.67	0.451	580	1	top1	0.2	2.3e-08	0.451	0.65199	1	0.96029
Lingual thickness	Yes	Liver	RP11-321F6.1	15	66874528	66978132	0.3569	rs16949541	3.18	rs8027997	0.0894	-4.5	0.165	589	1	top1	0.089	0.00011	-0.165	0.8689	1	0.997272
Lingual thickness	Yes	Whole_Blood	RP11-322D14.1	16	57046983	57048012	0.3118	rs421859	3.65	rs821470	0.122252	7.32	0.993	544	6	lasso	0.15	1e-14	0.88218	0.37768	1	0.882944
Lingual thickness	Yes	Whole_Blood	RP11-324E6.6	12	123171672	123199302	0.1192	rs3741448	-1.85	rs10847570	0.036018	4.77	-0.269	306	4	lasso	0.055	3.1e-06	-0.06679	0.946752	1	0.992541
Lingual thickness	Yes	Brain_Cortex	RP11-324I22.2	10	35508822	35519526	0.32	rs596642	-2.33	rs6481952	0.247188	6.25	-0.955	311	5	lasso	0.26	1.4e-10	-1.11623	0.264322	1	0.915279
Lingual thickness	Yes	Whole_Blood	RP11-324I22.3	10	35499344	35499678	0.0688	rs596642	-2.33	rs1363000	0.005227	-3.3	-1.053	315	315	blup	0.015	0.01	0.2024	0.83961	1	0.980512
Lingual thickness	Yes	Brain_Cortex	RP11-324I22.4	10	35603480	35625329	0.146	rs596642	-2.33	rs2086153	0.058564	4.01	-0.948	331	331	blup	0.059	0.0027	-1.44295	0.149035	1	0.830004
Lingual thickness	Yes	Whole_Blood	RP11-324I22.4	10	35603480	35625329	0.1603	rs596642	-2.33	rs11010152	0.081179	6.88	-1.253	332	4	lasso	0.085	7.5e-09	-1.6458	0.0998	1	0.729325
Lingual thickness	Yes	Liver	RP11-324I22.4	10	35603480	35625329	0.4357	rs596642	-2.33	rs7904462	0.354	7.64	-0.978	331	1	top1	0.35	4e-16	-0.978	0.328074	1	0.887982
Lingual thickness	Yes	Brain_Cortex	RP11-324L17.1	2	177476165	177476977	0.4533	rs13418078	-2.44	rs13033097	0.04574	4.2	-0.193	510	63	enet	0.087	0.00031	-0.58143	0.561	1	0.952651
Lingual thickness	Yes	Whole_Blood	RP11-324O2.6	10	114172053	114179765	0.1411	rs481419	3	rs11195938	0.08881	6.17	1.323	456	1	top1	0.089	3.3e-09	1.323	0.18584	1	0.800531
Lingual thickness	Yes	Whole_Blood	RP11-325F22.2	7	104581510	104602781	0.1074	rs10216100	-2.52	rs2428161	0.075826	6.06	0.093	408	5	lasso	0.086	6.3e-09	-0.010664	0.991491	1	1
Lingual thickness	Yes	Brain_Cortex	RP11-325I22.2	5	1363697	1380182	0.3655	rs4460173	4.136	rs2963259	0.064597	-4.37	-1.253	492	1	top1	0.065	0.0017	1.253	0.21021	1	0.889268
Lingual thickness	Yes	Brain_Cortex	RP11-325K4.2	16	56975255	56975638	0.3742	rs421859	3.65	rs5805	-0.002086	-3.5	-0.541	529	529	blup	0.09	0.00024	-0.52002	0.6031	1	0.953372
Lingual thickness	Yes	Liver	RP11-325P15.1	1	146522379	146524043	0.125	rs12091912	-2.25	rs1837984	0.018771	-4.01	-0.457	309	309	blup	0.054	0.0024	0.21534	0.8295	1	0.991276
Lingual thickness	Yes	Brain_Cortex	RP11-326C3.11	11	318640	325631	0.267	rs1045454	2.29	rs6598040	0.01264	-4.68	-0.304	328	4	lasso	0.1	8e-05	0.38781	0.69816	1	0.962429
Lingual thickness	Yes	Whole_Blood	RP11-326C3.11	11	318640	325631	0.3715	NA	NA	NA	NA	NA	NA	328	0	lasso	0.19	4.2e-19	NA	NA	NA	NA
Lingual thickness	Yes	Brain_Cortex	RP11-326C3.12	11	327171	330122	0.55	rs1045454	2.29	rs6598040	0.321042	6.76	-0.304	331	17	enet	0.39	2.2e-16	-0.69273	0.48848	1	0.933491
Lingual thickness	Yes	Whole_Blood	RP11-326C3.12	11	327171	330122	0.7784	rs1045454	2.29	rs11246068	0.188	8.4	-1.407	331	17	lasso	0.43	8.8e-47	-1.94146	0.0522	1	0.644429
Lingual thickness	Yes	Liver	RP11-326C3.12	11	327171	330122	0.359	rs1045454	2.29	rs7944394	0.107544	4.45	-0.431	331	1	top1	0.11	2.2e-05	-0.431	0.66647	1	0.960153
Lingual thickness	Yes	Whole_Blood	RP11-326C3.13	11	325703	326294	0.6613	rs1045454	2.29	rs9704354	0.37	11.7	-0.435	331	15	enet	0.38	1.8e-39	-0.53714	0.59117	1	0.941089
Lingual thickness	Yes	Whole_Blood	RP11-326C3.15	11	333192	333688	0.6871	rs1045454	2.29	rs11246068	0.0934	6.96	-1.407	335	15	lasso	0.39	1.3e-41	-1.76332	0.07785	1	0.688148
Lingual thickness	Yes	Brain_Cortex	RP11-326L17.1	15	76242805	76243485	0.167	rs7163907	1.95	rs2955753	0.05904	3.72	0.672	298	10	enet	0.075	0.00076	0.149	0.881592	1	0.988423
Lingual thickness	Yes	Whole_Blood	RP11-327F22.6	16	50746755	50747500	0.2587	rs8044354	-3.18	rs1981760	0.227819	9.24	-3.105	433	1	top1	0.23	1.5e-22	-3.105	0.0019	1	0.278688
Lingual thickness	Yes	Brain_Cortex	RP11-329B9.4	3	184451863	184456737	0.4086	rs7429078	-3.26	rs9875166	0.114468	4.66	-2.443	449	9	lasso	0.12	2.6e-05	-1.8319	0.06696	1	0.74003
Lingual thickness	Yes	Brain_Cortex	RP11-329B9.5	3	184460606	184461072	0.4137	rs7429078	-3.26	rs9850765	0.132942	-5.33	1.112	447	24	enet	0.2	3.5e-08	-0.9128	0.36135	1	0.921201
Lingual thickness	Yes	Whole_Blood	RP11-330O11.3	10	31120757	31122316	0.1075	rs947099	3.73	rs793094	0.027985	-4.73	0.066	499	5	lasso	0.061	1e-06	-1.7931	0.07295	1	0.686238
Lingual thickness	Yes	Whole_Blood	RP11-332H14.2	2	105950484	105953815	0.149	rs7587563	3.08	rs10460493	-0.00268	-3.84	0.051	574	574	blup	0.017	0.0077	-0.21961	0.82617	1	0.978822
Lingual thickness	Yes	Brain_Cortex	RP11-332H18.4	17	59470817	59488916	0.1997	rs758467	-2.94	rs2109019	0.131017	5.02	0.371	318	1	top1	0.13	9.5e-06	0.371	0.7106	1	0.962429
Lingual thickness	Yes	Brain_Cortex	RP11-332J15.2	5	6868672	6886900	0.3688	rs516690	-2.732	rs1074437	0.287771	-6.27	-1.247	603	1	top1	0.29	1.2e-11	1.247	0.2124	1	0.891267
Lingual thickness	Yes	Whole_Blood	RP11-333A23.4	8	71383380	71397922	0.1119	rs8993	2.83	rs4077921	0.012642	4.56	1.371	278	6	enet	0.033	0.00027	1.04726	0.295	1	0.84116
Lingual thickness	Yes	Brain_Cortex	RP11-333E1.1	17	5095379	5151364	0.2476	rs3760490	2.81	rs2439945	0.182968	5.17	1.034	451	1	top1	0.18	1.4e-07	1.034	0.3011	1	0.919452
Lingual thickness	Yes	Whole_Blood	RP11-333E1.2	17	5143803	5144838	0.0738	rs3760490	2.81	rs9914449	0.0535	4.77	0.027	462	1	top1	0.053	4.4e-06	0.027	0.97846	1	0.999601
Lingual thickness	Yes	Liver	RP11-333E13.4	4	40044537	40058819	0.1988	rs7658172	2.78	rs1397934	0.083433	4.2	2.17	418	1	top1	0.083	0.00018	2.17	0.03001	1	0.620515
Lingual thickness	Yes	Whole_Blood	RP11-333I13.1	2	47004922	47007384	0.1358	rs7557190	2.27	rs6726941	-0.0025	-3.67	0.634	608	608	blup	0.018	0.0057	-0.59991	0.54857	1	0.929416
Lingual thickness	Yes	Brain_Cortex	RP11-334C17.5	17	78174472	78179748	0.5779	rs1696756	3	rs7503034	0.383306	7.28	1.24	484	1	top1	0.38	7.3e-16	1.24	0.215	1	0.892166
Lingual thickness	Yes	Whole_Blood	RP11-334C17.5	17	78174472	78179748	0.4196	rs1696756	3	rs7503034	0.274	10.07	1.24	484	16	enet	0.32	1.3e-32	1.10872	0.26755	1	0.829924
Lingual thickness	Yes	Liver	RP11-334C17.5	17	78174472	78179748	0.4713	rs1696756	3	rs7503034	0.38672	7.7	1.24	484	13	enet	0.44	5.8e-21	1.3484	0.17753	1	0.846657
Lingual thickness	Yes	Brain_Cortex	RP11-337C18.8	1	146644350	146683136	0.2037	rs12091912	-2.25	rs718369	0.125	4.89	0.498	380	380	blup	0.15	3.1e-06	0.19113	0.848	1	0.981789
Lingual thickness	Yes	Brain_Cortex	RP11-338N10.1	1	7753184	7754904	0.4694	rs10218514	-2.79	rs12756299	0.336	-6.81	-1.852	464	1	top1	0.34	1.1e-13	1.852	0.064	1	0.74003
Lingual thickness	Yes	Whole_Blood	RP11-339B21.14	9	131068269	131068629	0.0682	rs11549260	-2.82	rs16930354	-0.001689	-3.25	0.216	286	286	blup	0.022	0.0026	-1.0149	0.31017	1	0.846661
Lingual thickness	Yes	Liver	RP11-339B21.15	9	131067440	131067794	0.355	rs11549260	-2.82	rs4734	0.014565	-4.16	0.09	285	32	enet	0.11	2.6e-05	0.4671	0.64043	1	0.956943
Lingual thickness	Yes	Brain_Cortex	RP11-339B21.8	9	131206866	131208907	0.2635	rs11549260	-3.05	rs4837271	0.0984	-4.88	-0.519	286	286	blup	0.18	1.2e-07	0.1252	0.9004	1	0.98855
Lingual thickness	Yes	Brain_Cortex	RP11-33B1.1	4	120375946	120473180	0.4341	rs6534125	-2.67	rs7678238	0.38624	-7.98	0.825	418	8	lasso	0.48	5.7e-21	-0.7708	0.44084	1	0.927862
Lingual thickness	Yes	Whole_Blood	RP11-33B1.1	4	120375946	120473180	0.2565	rs6534125	-2.67	rs7654587	0.395	-12.21	0.797	419	14	enet	0.4	4.1e-42	-0.72943	0.46574	1	0.910056
Lingual thickness	Yes	Liver	RP11-33B1.1	4	120375946	120473180	0.3443	rs6534125	-2.67	rs28535956	0.306748	-7.26	0.405	418	16	lasso	0.32	1.7e-14	-0.50235	0.61542	1	0.956943
Lingual thickness	Yes	Brain_Cortex	RP11-33B1.4	4	120330488	120331388	0.2674	rs6534125	-2.67	rs12502919	0.06238	-4.12	0.332	439	439	blup	0.096	0.00015	0.7493	0.45366	1	0.928651
Lingual thickness	Yes	Whole_Blood	RP11-33B1.4	4	120330488	120331388	0.1816	rs6534125	-2.67	rs10518328	0.211	9.39	0.671	440	1	top1	0.21	7.7e-21	0.671	0.50222	1	0.923004
Lingual thickness	Yes	Liver	RP11-33B1.4	4	120330488	120331388	0.3202	rs6534125	-2.67	rs6846442	0.300359	-7.16	0.502	439	1	top1	0.3	1.6e-13	-0.502	0.61567	1	0.956943
Lingual thickness	Yes	Whole_Blood	RP11-340F14.5	12	121625359	121625835	0.1225	rs10849832	3.11	rs2303998	0.014616	3.67	0.936	427	427	blup	0.022	0.0023	1.86851	0.061691	1	0.665205
Lingual thickness	Yes	Brain_Cortex	RP11-341G23.4	12	104140093	104162636	0.5139	rs12817542	-2.43	rs751448	0.389	7.47	0.031	619	1	top1	0.39	3.7e-16	0.031	0.97527	1	0.996158
Lingual thickness	Yes	Whole_Blood	RP11-341G23.4	12	104140093	104162636	0.3349	rs12817542	-2.43	rs10861110	0.102395	6.24	0.106	619	15	lasso	0.13	1.3e-12	0.36339	0.716314	1	0.966272
Lingual thickness	Yes	Liver	RP11-341G23.4	12	104140093	104162636	0.425	rs12817542	-2.43	rs11111751	0.07076	4.87	0.039	619	619	blup	0.16	3.1e-07	-0.6646	0.506297	1	0.927631
Lingual thickness	Yes	Brain_Cortex	RP11-341N2.1	2	243029505	243030608	0.6525	rs6720576	-2.44	rs4973686	0.390987	7.29	0.219	90	1	top1	0.39	3.1e-16	0.219	0.827	1	0.977182
Lingual thickness	Yes	Whole_Blood	RP11-341N2.1	2	243029505	243030608	0.2176	rs6720576	-2.44	rs4973686	0.129	7.26	0.219	90	10	enet	0.13	2.5e-13	0.49083	0.62355	1	0.946665
Lingual thickness	Yes	Liver	RP11-341N2.1	2	243029505	243030608	0.293	rs6720576	-2.44	rs4973686	0.161855	5.57	0.219	90	2	lasso	0.16	1.6e-07	0.02967	0.976333	1	0.998864
Lingual thickness	Yes	Whole_Blood	RP11-342K6.1	2	75887588	75889334	0.1736	rs17010840	2.97	rs4853169	0.0965	6.26	0.879	535	1	top1	0.097	6.7e-10	0.879	0.3794	1	0.882944
Lingual thickness	Yes	Liver	RP11-342K6.1	2	75887588	75889334	0.4614	rs17010840	2.97	rs17689863	0.271502	6.59	0.85	535	1	top1	0.27	3.6e-12	0.85	0.395325	1	0.911898
Lingual thickness	Yes	Whole_Blood	RP11-343N15.5	1	121133256	121134581	0.0292	rs6600662	2.22	rs6683357	0.0261	3.64	-0.987	22	1	top1	0.026	0.0011	-0.987	0.324	1	0.8574
Lingual thickness	Yes	Liver	RP11-343N15.5	1	121133256	121134581	0.0861	rs6600662	2.22	rs11249431	0.092274	4.5	-1.616	22	4	lasso	0.099	4.8e-05	-1.51074	0.13085	1	0.809636
Lingual thickness	Yes	Brain_Cortex	RP11-344E13.4	17	20759259	20760630	0.2072	rs2291034	-2.75	rs11653586	0.187496	5.25	0.65	191	1	top1	0.19	9.3e-08	0.65	0.5157	1	0.93965
Lingual thickness	Yes	Brain_Cortex	RP11-344N10.5	10	74857802	74861055	0.445	NA	NA	NA	NA	NA	NA	220	0	lasso	0.0061	0.18	NA	NA	NA	NA
Lingual thickness	Yes	Liver	RP11-344P13.4	1	121236177	121252181	0.067	rs6600662	2.22	rs12145080	0.016027	3.34	-1.25	21	21	blup	0.025	0.028	-1.38742	0.16531	1	0.844451
Lingual thickness	Yes	Brain_Cortex	RP11-344P13.6	1	121260164	121260627	0.0934	rs6600662	2.22	rs7532615	0.0744	3.9	-1.153	21	21	blup	0.078	0.00059	-1.27775	0.201	1	0.88442
Lingual thickness	Yes	Liver	RP11-344P13.6	1	121260164	121260627	0.1037	rs6600662	2.22	rs4259688	0.047307	3.63	-1.633	21	21	blup	0.051	0.003	-1.29866	0.19406	1	0.864023
Lingual thickness	Yes	Brain_Cortex	RP11-345J13.1	2	11242268	11243123	0.3646	rs1561014	-3.01	rs4669694	0.10694	4.79	-1.616	506	5	lasso	0.14	4.5e-06	-1.07115	0.284	1	0.919452
Lingual thickness	Yes	Liver	RP11-345L23.1	6	53493178	53496192	0.189	rs12662586	3.74	rs6902510	0.0246	-4.54	-0.447	552	552	blup	0.055	0.0021	-0.3312	0.74051	1	0.974628
Lingual thickness	Yes	Brain_Cortex	RP11-345M22.2	16	79750622	79804460	0.3135	rs30387	3.14	rs17767281	0.16561	-5.46	0.574	788	21	enet	0.2	3.2e-08	0.1216	0.9032	1	0.98855
Lingual thickness	Yes	Liver	RP11-345M22.2	16	79750622	79804460	0.2379	rs30387	3.14	rs4404082	0.231	-6.21	0.599	790	1	top1	0.23	2.2e-10	-0.599	0.549173	1	0.936954
Lingual thickness	Yes	Whole_Blood	RP11-345P4.7	1	1603429	1604850	0.4498	rs12092254	-2.23	rs6604981	0.224	9.19	-0.492	309	22	enet	0.22	2.9e-22	-0.62456	0.532	1	0.926123
Lingual thickness	Yes	Liver	RP11-345P4.7	1	1603429	1604850	0.5493	rs12092254	-2.23	rs28464684	0.267408	6.44	-0.522	309	9	lasso	0.28	2.4e-12	-0.92156	0.35676	1	0.900498
Lingual thickness	Yes	Brain_Cortex	RP11-347C12.2	16	30234230	30346695	0.2016	rs4787491	3.28	rs8050812	0.079341	4.96	-0.645	210	210	blup	0.13	7.7e-06	-1.18263	0.237	1	0.892166
Lingual thickness	Yes	Whole_Blood	RP11-347C12.2	16	30234230	30346695	0.1452	rs4787491	3.28	rs7201780	0.066736	6.12	2.033	211	3	lasso	0.075	5.7e-08	1.8404	0.06571	1	0.677624
Lingual thickness	Yes	Brain_Cortex	RP11-347I19.8	12	122235417	122235778	0.2887	rs11043310	2.37	rs895951	0.193	-5.66	0.138	338	7	enet	0.2	4.3e-08	-0.2201	0.825784	1	0.977182
Lingual thickness	Yes	Whole_Blood	RP11-349A22.5	14	58732083	58762529	0.0674	rs11158186	2.45	rs8012185	0.003617	3.75	0.769	460	460	blup	0.01	0.029	1.0358	0.300311	1	0.841454
Lingual thickness	Yes	Whole_Blood	RP11-34F13.2	15	68126900	68131217	0.0396	rs4777033	-3.07	rs7170841	0.004835	4	0.634	378	378	blup	0.017	0.0069	0.488029	0.62553	1	0.947526
Lingual thickness	Yes	Brain_Cortex	RP11-350F4.2	12	44112796	44117803	0.3142	rs12320155	-2.35	rs11182232	0.151	-5.24	-0.934	367	1	top1	0.15	1.9e-06	0.934	0.350304	1	0.921201
Lingual thickness	Yes	Whole_Blood	RP11-350F4.2	12	44112796	44117803	0.0763	rs12320155	-2.35	rs277246	0.01223	-3.91	-1.204	367	1	top1	0.012	0.019	1.204	0.22859	1	0.819774
Lingual thickness	Yes	Liver	RP11-350J20.4	6	150115899	150116882	0.137	rs2343536	2.29	rs6570963	0.04	4.09	-0.977	466	466	blup	0.074	0.0004	-0.3849	0.70028	1	0.963013
Lingual thickness	Yes	Brain_Cortex	RP11-350J20.5	6	150117711	150119308	0.141	rs2343536	2.29	rs1108889	0.051459	4.56	1.062	467	467	blup	0.11	6e-05	-0.0359	0.97134	1	0.996158
Lingual thickness	Yes	Liver	RP11-350J20.5	6	150117711	150119308	0.22	rs2343536	2.29	rs2185352	0.141	5.37	-0.052	468	468	blup	0.16	1.3e-07	-0.0139	0.98892	1	0.998864
Lingual thickness	Yes	Liver	RP11-350J20.9	6	150225379	150227554	0.216	rs633945	2.73	rs6557133	0.111	5.19	0.453	515	1	top1	0.11	1.6e-05	0.453	0.65055	1	0.959297
Lingual thickness	Yes	Whole_Blood	RP11-350N15.5	8	38239882	38240979	0.1272	rs2445022	2.6	rs2898674	0.029085	-4.09	0.42	274	274	blup	0.03	0.0005	-1.36657	0.172	1	0.782544
Lingual thickness	Yes	Whole_Blood	RP11-351D16.3	10	43632272	43633782	0.0858	rs2506021	3.06	rs1864395	0.022766	4.51	-0.396	391	391	blup	0.023	0.0019	-0.5044	0.614	1	0.943991
Lingual thickness	Yes	Brain_Cortex	RP11-351I21.6	8	12236188	12237774	0.2924	rs4841652	1.96	rs11250186	0.14944	-5.6	1.05	178	11	enet	0.2	4.9e-08	0.22238	0.82402	1	0.977182
Lingual thickness	Yes	Brain_Cortex	RP11-351I21.7	8	12231875	12233055	0.1168	rs4841652	1.96	rs4128298	0.01866	-4.18	-0.591	178	3	lasso	0.042	0.0094	0.07529	0.93998	1	0.991913
Lingual thickness	Yes	Whole_Blood	RP11-351I24.1	11	10324204	10325251	0.1523	rs10840450	-3.9	rs4323860	0.0799	-6.41	1.309	493	18	enet	0.15	4e-15	-1.09879	0.27186	1	0.833526
Lingual thickness	Yes	Whole_Blood	RP11-352G18.2	15	66607252	66624041	0.1017	rs16949541	3.18	rs7164231	0.010691	3.55	-0.993	506	506	blup	0.02	0.0035	0.805338	0.42062	1	0.895339
Lingual thickness	Yes	Whole_Blood	RP11-353N4.6	1	149576149	149616786	0.2791	NA	NA	NA	NA	NA	NA	54	0	enet	0.1	1.8e-10	NA	NA	NA	NA
Lingual thickness	Yes	Whole_Blood	RP11-355B11.2	2	61698323	61711265	0.1227	rs7581802	4.08	rs2421203	0.0509	-6.05	-1.137	298	298	blup	0.096	7.3e-10	1.58596	0.11275	1	0.734969
Lingual thickness	Yes	Whole_Blood	RP11-356C4.5	16	90176982	90234633	0.4533	rs6500460	-3.53	rs12925933	0.081153	-6.48	0.463	210	10	lasso	0.095	8.5e-10	-1.1809	0.23764	1	0.819774
Lingual thickness	Yes	Whole_Blood	RP11-356I2.4	6	138144810	138189370	0.103	rs203133	2.2	rs6924473	0.00481	3.42	1.341	520	520	blup	0.0067	0.063	0.43915	0.66056	1	0.95957
Lingual thickness	Yes	Liver	RP11-356J5.5	11	112051496	112053914	0.178	rs2091289	2.35	rs10891337	0.089667	-4.37	-0.669	389	1	top1	0.09	0.00011	0.669	0.5035	1	0.927498
Lingual thickness	Yes	Whole_Blood	RP11-356N1.2	1	108614104	108617141	0.3081	rs2336645	-1.85	rs1618973	0.193	9.22	0.285	413	19	enet	0.31	7.5e-32	0.02127	0.983	1	0.999601
Lingual thickness	Yes	Liver	RP11-35N6.6	9	104121214	104122644	0.347	rs7868832	3.04	rs16920222	0.315392	7.01	-0.601	533	1	top1	0.32	3.1e-14	-0.601	0.54784	1	0.936954
Lingual thickness	Yes	Brain_Cortex	RP11-360F5.3	4	39135533	39137228	0.2637	rs7692244	3.3	rs12499266	0.18159	-5.43	1.869	455	1	top1	0.18	1.5e-07	-1.869	0.06162	1	0.74003
Lingual thickness	Yes	Whole_Blood	RP11-360F5.3	4	39135533	39137228	0.1408	rs7692244	3.3	rs1046655	0.0496	-5	1.715	455	1	top1	0.05	9.6e-06	-1.715	0.08635	1	0.702971
Lingual thickness	Yes	Whole_Blood	RP11-362F19.1	4	142240604	142253772	0.4333	rs2033613	2.89	rs6818727	0.25	-9.75	0.481	395	10	lasso	0.29	3.7e-29	-0.42394	0.67161	1	0.95957
Lingual thickness	Yes	Whole_Blood	RP11-362F19.3	4	142351985	142352438	0.2528	rs2033613	2.89	rs1435135	0.0941	-6.08	0.302	374	1	top1	0.094	1.1e-09	-0.302	0.76265	1	0.973341
Lingual thickness	Yes	Brain_Cortex	RP11-362J17.1	4	20768431	20768995	0.2751	rs664208	-2.71	rs7690492	0.03522	3.93	-0.914	473	17	enet	0.064	0.0018	0.1492	0.8814	1	0.988423
Lingual thickness	Yes	Brain_Cortex	RP11-368I7.4	16	89749028	89752977	0.3754	rs6500460	-3.53	rs1045814	0.042466	-4.6	2.741	421	421	blup	0.049	0.0059	-2.15299	0.0313	1	0.596074
Lingual thickness	Yes	Brain_Cortex	RP11-368P15.3	14	53503473	53504969	0.185	rs17126556	2.4	rs944453	0.106243	-4.16	-0.496	377	1	top1	0.11	6.8e-05	0.496	0.619894	1	0.953372
Lingual thickness	Yes	Liver	RP11-369E15.1	8	20798939	20807686	0.4936	rs2631878	-2.63	rs970294	0.296456	-6.78	0.945	631	1	top1	0.3	2.5e-13	-0.945	0.34466	1	0.900498
Lingual thickness	Yes	Liver	RP11-369E15.3	8	20810156	20831307	0.3852	rs2631878	-2.63	rs970294	0.275548	-6.63	0.945	635	1	top1	0.28	2.3e-12	-0.945	0.34466	1	0.900498
Lingual thickness	Yes	Liver	RP11-369E15.4	8	20810638	20813345	0.519	rs2631878	-2.63	rs970294	0.292691	-6.91	0.945	636	14	enet	0.29	2.9e-13	-0.7307	0.46495	1	0.92161
Lingual thickness	Yes	Liver	RP11-369K16.1	8	12815896	12819709	0.2725	rs13282920	-3.92	rs1401471	0.258045	6.4	-1.448	548	1	top1	0.26	1.4e-11	-1.448	0.14762	1	0.839421
Lingual thickness	Yes	Liver	RP11-372E1.6	3	142682900	142713659	0.2399	rs7647899	-2.86	rs7642357	0.136372	5.33	-1.146	496	1	top1	0.14	1.7e-06	-1.146	0.2518	1	0.878746
Lingual thickness	Yes	Brain_Cortex	RP11-372K14.2	4	152061143	152062255	0.2603	rs6819599	2.76	rs7656771	0.05365	-3.81	0.356	268	1	top1	0.054	0.004	-0.356	0.72184	1	0.962429
Lingual thickness	Yes	Whole_Blood	RP11-372K14.2	4	152061143	152062255	0.0684	rs6819599	2.76	rs4696652	0.00808	-3.68	2.044	268	268	blup	0.011	0.025	-1.58276	0.11348	1	0.734969
Lingual thickness	Yes	Liver	RP11-375H19.2	1	166050420	166056720	0.3842	rs10800181	-2.92	rs475558	0.108501	4.67	1.733	484	1	top1	0.11	2e-05	1.733	0.0831	1	0.764466
Lingual thickness	Yes	Brain_Cortex	RP11-375I20.6	3	134066130	134068075	0.4746	rs4502579	-2.92	rs2400279	0.222698	5.99	0.511	442	13	lasso	0.23	2.2e-09	0.3193	0.74948	1	0.967036
Lingual thickness	Yes	Liver	RP11-375I20.6	3	134066130	134068075	0.1845	rs4502579	-2.92	rs3732852	0.124715	5.06	0.489	442	1	top1	0.12	4.8e-06	0.489	0.62484	1	0.956943
Lingual thickness	Yes	Brain_Cortex	RP11-377D9.3	12	13161029	13193613	0.3986	rs11055112	2.94	rs850942	0.105	-4.93	-1.406	603	8	lasso	0.15	2.9e-06	1.1837	0.236546	1	0.892166
Lingual thickness	Yes	Brain_Cortex	RP11-378A13.1	2	219120042	219122087	0.7071	rs7422358	3.1	rs736730	0.731478	-9.95	1.385	449	16	lasso	0.74	3.4e-41	-1.68784	0.0914	1	0.788687
Lingual thickness	Yes	Whole_Blood	RP11-378A13.1	2	219120042	219122087	0.2877	rs7422358	3.1	rs2014615	0.191	-9.52	2.25	449	33	enet	0.26	6.8e-26	-2.18546	0.02886	1	0.603865
Lingual thickness	Yes	Liver	RP11-378A13.1	2	219120042	219122087	0.1966	rs7422358	3.1	rs10932775	0.106265	-4.98	2.03	449	7	lasso	0.11	2.4e-05	-2.04976	0.040388	1	0.668778
Lingual thickness	Yes	Brain_Cortex	RP11-378I6.1	9	19926092	19929935	0.589	rs1857438	3.42	rs2051134	0.326	6.69	-1.677	578	1	top1	0.33	3e-13	-1.677	0.09354	1	0.788687
Lingual thickness	Yes	Brain_Cortex	RP11-378J18.8	1	222832209	222834854	0.323	rs9441936	-2.66	rs2133189	0.242	6.19	-2.059	326	6	lasso	0.24	7.2e-10	-1.9509	0.0511	1	0.707427
Lingual thickness	Yes	Brain_Cortex	RP11-379F4.4	3	158452350	158501859	0.4582	rs2595258	2.21	rs12489730	0.34489	7.01	-0.045	399	8	lasso	0.37	2.6e-15	-0.302	0.76263	1	0.969015
Lingual thickness	Yes	Brain_Cortex	RP11-379H18.1	7	35734824	35739023	0.3095	rs17262582	-2.57	rs10264379	0.174496	5.4	0.37	543	9	enet	0.18	1.3e-07	0.7057	0.480354	1	0.932116
Lingual thickness	Yes	Whole_Blood	RP11-379H18.1	7	35734824	35739023	0.1487	rs17262582	-2.57	rs10264379	0.103206	6.38	0.37	543	1	top1	0.1	1.7e-10	0.37	0.711382	1	0.966272
Lingual thickness	Yes	Liver	RP11-379H18.1	7	35734824	35739023	0.3709	rs17262582	-2.57	rs4483064	0.221532	-6.74	-0.879	543	2	lasso	0.25	2.4e-11	0.77067	0.4409	1	0.917467
Lingual thickness	Yes	Brain_Cortex	RP11-379K17.4	3	169657141	169684422	0.3549	rs6794467	-2.83	rs9836316	0.175986	5.8	0.005	393	5	lasso	0.19	9.4e-08	0.1179	0.90612	1	0.98855
Lingual thickness	Yes	Whole_Blood	RP11-37B2.1	8	90621638	90769955	0.0705	rs16901238	-2.87	rs10094579	0.041708	-5.01	-0.069	378	3	lasso	0.049	1e-05	-0.29313	0.769	1	0.973341
Lingual thickness	Yes	Whole_Blood	RP11-37E23.5	13	32872291	32872849	0.0496	rs1468087	3.16	rs207634	0.005057	4.04	0.379	444	444	blup	0.025	0.0015	-0.2802	0.779	1	0.973858
Lingual thickness	Yes	Liver	RP11-382J12.1	8	71520812	71575514	0.1684	rs8993	2.83	rs2732087	0.091968	-4.9	0.166	281	3	lasso	0.12	9.9e-06	-0.0721	0.94249	1	0.998864
Lingual thickness	Yes	Liver	RP11-383B4.4	10	18820778	18822265	0.206	rs2497814	-2.99	rs10764566	0.114	4.77	-0.093	602	1	top1	0.11	1.2e-05	-0.093	0.925904	1	0.998864
Lingual thickness	Yes	Whole_Blood	RP11-383F6.1	7	138734202	138734752	0.09	rs1673162	3.1	rs6945033	0.014729	-3.62	-2.001	415	1	top1	0.015	0.011	2.001	0.045392	1	0.634042
Lingual thickness	Yes	Whole_Blood	RP11-383J24.6	8	125318430	125320617	0.156	rs10481151	2.48	rs4131904	0.004112	4.55	-1.42	540	31	enet	0.066	3.6e-07	-2.31166	0.0208	1	0.592062
Lingual thickness	Yes	Liver	RP11-383J24.6	8	125318430	125320617	0.1855	rs10481151	2.48	rs4464954	0.047194	4.15	-1.481	540	1	top1	0.047	0.0041	-1.481	0.13861	1	0.821436
Lingual thickness	Yes	Brain_Cortex	RP11-384K6.2	4	119554885	119555914	0.2252	rs1523742	3.02	rs7689541	0.22269	-5.89	-1.289	349	4	lasso	0.23	2.3e-09	1.0115	0.31178	1	0.919452
Lingual thickness	Yes	Whole_Blood	RP11-384K6.2	4	119554885	119555914	0.3245	rs1523742	3.02	rs7689541	0.305	-10.63	-1.289	349	1	top1	0.31	5.3e-31	1.289	0.1974	1	0.803683
Lingual thickness	Yes	Brain_Cortex	RP11-384K6.6	4	119512928	119553428	0.3963	rs1523742	3.02	rs6811780	0.29412	-6.5	-1.332	339	6	lasso	0.3	4.3e-12	1.0348	0.30078	1	0.919452
Lingual thickness	Yes	Whole_Blood	RP11-384K6.6	4	119512928	119553428	0.2639	rs1523742	3.02	rs7689541	0.195	-8.56	-1.289	339	1	top1	0.2	3e-19	1.289	0.1974	1	0.803683
Lingual thickness	Yes	Liver	RP11-384K6.6	4	119512928	119553428	0.3407	rs1523742	3.02	rs6823449	0.198533	-5.83	-1.181	339	1	top1	0.2	5.3e-09	1.181	0.2376	1	0.878746
Lingual thickness	Yes	Brain_Cortex	RP11-384P7.7	9	33697457	33700984	0.4927	rs10971709	2.6	rs16933401	0.0956	5.32	-0.124	327	10	lasso	0.16	6.1e-07	-0.5384	0.5903	1	0.953372
Lingual thickness	Yes	Liver	RP11-385F5.4	1	236703394	236703746	0.3393	rs10802546	-3.6	rs819415	0.163569	5.67	1.749	639	639	blup	0.17	1.2e-07	1.28287	0.19954	1	0.865182
Lingual thickness	Yes	Brain_Cortex	RP11-386G11.10	12	49524954	49541652	0.1522	rs10875867	2.47	rs7132792	-0.00143	-3.08	0.349	309	309	blup	0.0078	0.15	-1.3987	0.161893	1	0.835682
Lingual thickness	Yes	Brain_Cortex	RP11-386G11.5	12	49392450	49412306	0.1982	rs10875867	2.47	rs2731089	0.0488	3.73	-0.557	324	324	blup	0.098	0.00012	-0.8073	0.419516	1	0.927657
Lingual thickness	Yes	Brain_Cortex	RP11-388C12.1	17	80671784	80674131	0.1866	rs9303031	-3	rs11869249	0.035032	4.05	1.013	366	1	top1	0.035	0.017	1.013	0.3111	1	0.919452
Lingual thickness	Yes	Whole_Blood	RP11-38G5.2	15	80124808	80125896	0.2693	rs2162551	-3.8	rs8923	0.109278	7.38	-0.34	573	20	enet	0.19	7.8e-19	0.018346	0.98536	1	0.999601
Lingual thickness	Yes	Brain_Cortex	RP11-38M8.1	7	134101042	134117205	0.2227	rs1643068	-3.85	rs2734649	0.049386	3.75	-1.834	549	549	blup	0.065	0.0017	-3.6693	0.000243	0.948672	0.245171
Lingual thickness	Yes	Brain_Cortex	RP11-390E23.6	7	123389122	123391220	0.2144	rs10808198	2.03	rs12706544	0.085652	4.29	-1.088	350	5	lasso	0.11	4.9e-05	-0.4196	0.674768	1	0.96029
Lingual thickness	Yes	Whole_Blood	RP11-390E23.6	7	123389122	123391220	0.0789	rs10808198	2.03	rs17146312	0.010499	-4.2	-0.896	350	350	blup	0.023	0.0022	0.98572	0.32427	1	0.8574
Lingual thickness	Yes	Whole_Blood	RP11-390F4.3	9	6716548	6727438	0.1243	rs17596052	2.79	rs10975742	0.000692	3.74	0.673	612	612	blup	0.029	0.00059	0.5465	0.58472	1	0.93963
Lingual thickness	Yes	Liver	RP11-390F4.3	9	6716548	6727438	0.81	rs17596052	2.79	rs10975789	0.454783	8.55	-0.976	612	1	top1	0.45	1e-21	-0.976	0.32906	1	0.888115
Lingual thickness	Yes	Liver	RP11-390F4.6	9	6645956	6670635	0.211	rs17596052	2.79	rs10975728	0.103288	4.1	0	558	1	top1	0.1	3.2e-05	0	1	1	1
Lingual thickness	Yes	Brain_Cortex	RP11-390P2.4	6	139013709	139018425	0.483	rs1188842	3.47	rs6901919	0.290391	6.58	-0.164	446	1	top1	0.29	9.4e-12	-0.164	0.86973	1	0.986959
Lingual thickness	Yes	Liver	RP11-395B7.2	7	100606878	100611410	0.4698	rs6964773	-2.51	rs3847063	0.401872	7.97	0.484	342	1	top1	0.4	1.1e-18	0.484	0.62839	1	0.956943
Lingual thickness	Yes	Brain_Cortex	RP11-395B7.4	7	100657601	100660855	0.2117	rs6964773	-2.51	rs11772963	-0.007465	-3.18	-0.821	358	358	blup	0.0071	0.16	0.1072	0.914599	1	0.98855
Lingual thickness	Yes	Brain_Cortex	RP11-395I6.3	4	40168295	40169451	0.3034	rs17619330	-2.75	rs11732002	-0.00528	3.44	-0.004	430	430	blup	0.007	0.16	0.0558	0.95552	1	0.99448
Lingual thickness	Yes	Brain_Cortex	RP11-395L14.5	2	114299514	114320875	0.3635	rs315929	2.55	rs4849261	0.229295	6.1	-0.732	408	1	top1	0.23	2.5e-09	-0.732	0.464	1	0.92906
Lingual thickness	Yes	Whole_Blood	RP11-395P17.3	9	130873450	130881013	0.1054	rs4836603	-2.61	rs9695803	0.023505	4.63	-1.556	321	3	lasso	0.025	0.0014	-1.595	0.11072	1	0.734969
Lingual thickness	Yes	Whole_Blood	RP11-396K3.1	7	72569033	72619657	0.2939	rs7780310	2.23	rs17764236	-0.002539	-3.16	0.089	121	121	blup	0.049	1.1e-05	-0.951192	0.341507	1	0.864665
Lingual thickness	Yes	Liver	RP11-397G17.1	6	50061424	50066995	0.431	rs9369961	-3.01	rs1555679	0.0326	-4.39	-0.453	351	6	lasso	0.072	0.00051	0.2432	0.80788	1	0.986642
Lingual thickness	Yes	Whole_Blood	RP11-398K22.12	6	73972938	74011124	0.0567	rs12213639	3.14	rs6917933	0.0214	-3.94	0.616	390	1	top1	0.021	0.0028	-0.616	0.53789	1	0.927253
Lingual thickness	Yes	Liver	RP11-399D6.2	9	22646199	22824212	0.288	rs1339171	-2.75	rs505061	0.134878	-5.17	-0.329	424	1	top1	0.13	1.9e-06	0.329	0.74216	1	0.974628
Lingual thickness	Yes	Liver	RP11-399E6.1	1	41708045	41750533	0.3864	rs2801962	-4.13	rs12022978	0.334483	7.19	0.423	430	1	top1	0.33	3.7e-15	0.423	0.6723	1	0.960578
Lingual thickness	Yes	Whole_Blood	RP11-3K24.1	17	58322649	58323008	0.1907	rs16943973	1.82	rs345166	0.0288	5.52	-0.689	175	1	top1	0.029	0.00064	-0.689	0.49082	1	0.921994
Lingual thickness	Yes	Brain_Cortex	RP11-3L8.3	9	12700100	12814344	0.2694	rs1041102	2.61	rs10960779	0.188	-5.31	0.983	515	1	top1	0.19	9.3e-08	-0.983	0.32561	1	0.921201
Lingual thickness	Yes	Liver	RP11-3M1.1	16	48198863	48199737	0.2063	rs9927438	2.6	rs11076565	0.122	5.3	1.031	227	9	lasso	0.17	1e-07	0.4044	0.68592	1	0.963013
Lingual thickness	Yes	Brain_Cortex	RP11-402L6.1	3	132964950	132976032	0.2901	rs1006599	4.52	rs4854576	-0.001201	3.88	0.735	471	471	blup	0.046	0.0071	0.4954	0.6203	1	0.953372
Lingual thickness	Yes	Whole_Blood	RP11-403A21.2	18	21574177	21595303	0.1112	rs8098360	2.66	rs1487433	0.076	-5.55	-0.939	432	1	top1	0.076	4.6e-08	0.939	0.3477	1	0.868304
Lingual thickness	Yes	Liver	RP11-403A21.2	18	21574177	21595303	0.166	rs8098360	2.66	rs9962076	0.095251	-4.89	-0.972	432	20	enet	0.099	4.8e-05	0.2159	0.8291	1	0.991276
Lingual thickness	Yes	Liver	RP11-405L18.4	9	37490418	37490890	0.268	rs1556135	-3.07	rs3758223	0.033005	4.57	-1.245	437	437	blup	0.11	1.4e-05	-0.6789	0.49722	1	0.927498
Lingual thickness	Yes	Brain_Cortex	RP11-407A16.1	12	126995456	126996257	0.2855	rs12308682	-3.03	rs10492044	0.168	5.38	0.683	581	2	lasso	0.17	4.2e-07	0.5178	0.604591	1	0.953372
Lingual thickness	Yes	Brain_Cortex	RP11-407B7.1	3	193723226	193788759	0.4977	rs7642341	-3.02	rs4687494	0.216676	-5.54	-0.89	493	1	top1	0.22	7.7e-09	0.89	0.37347	1	0.921201
Lingual thickness	Yes	Liver	RP11-407G23.4	16	57281262	57282404	0.2241	rs8052123	4.4	rs4784827	0.0762	4.31	1.742	556	1	top1	0.076	0.00034	1.742	0.081508	1	0.759752
Lingual thickness	Yes	Brain_Cortex	RP11-408A13.4	9	14588795	14590063	0.258	rs12002454	3.09	rs17289082	0.0338	4.26	-1.463	708	7	lasso	0.081	0.00047	0.1873	0.85144	1	0.982148
Lingual thickness	Yes	Whole_Blood	RP11-408A13.4	9	14588795	14590063	0.1245	rs12002454	3.09	rs1143025	0.067781	5.45	0.562	708	1	top1	0.068	2.4e-07	0.562	0.57412	1	0.935281
Lingual thickness	Yes	Liver	RP11-408A13.4	9	14588795	14590063	0.323	rs12002454	3.09	rs2382489	0.031099	3.83	0.712	708	708	blup	0.052	0.0028	0.2603	0.79464	1	0.985424
Lingual thickness	Yes	Liver	RP11-408H1.3	3	172278678	172313397	0.6563	rs10804851	-4.34	rs234041	0.243315	6.56	-0.53	479	12	lasso	0.27	3.1e-12	-0.50959	0.61034	1	0.956943
Lingual thickness	Yes	Brain_Cortex	RP11-410E4.1	2	187219299	187221500	0.1368	rs12151442	2.78	rs10432501	0.159032	5.17	1.358	293	3	lasso	0.17	5.7e-07	1.28195	0.2	1	0.88442
Lingual thickness	Yes	Liver	RP11-410E4.1	2	187219299	187221500	0.1879	rs12151442	2.78	rs1020235	0.095931	-4.03	-1.057	293	1	top1	0.096	6.1e-05	1.057	0.290512	1	0.881808
Lingual thickness	Yes	Liver	RP11-411B10.2	18	14089934	14091018	0.512	rs11664286	3.9	rs1785122	0.03215	4.03	0.053	292	36	enet	0.16	2e-07	1.5684	0.1168	1	0.797763
Lingual thickness	Yes	Whole_Blood	RP11-411G7.2	17	519242	519835	0.0991	rs12939784	-2.38	rs12232517	0.0324	4.68	0.437	430	1	top1	0.032	0.0003	0.437	0.66211	1	0.95957
Lingual thickness	Yes	Whole_Blood	RP11-412D9.4	12	107347807	107349275	0.1194	rs1921141	2.75	rs10128899	0.016537	3.84	-0.674	411	15	enet	0.021	0.0033	-0.72925	0.465846	1	0.910056
Lingual thickness	Yes	Liver	RP11-415F23.2	3	16355946	16356494	0.2404	rs9865882	-2.29	rs842244	0.128288	4.67	-1.112	553	1	top1	0.13	3.5e-06	-1.112	0.26614	1	0.878746
Lingual thickness	Yes	Brain_Cortex	RP11-416N2.4	10	105368376	105369807	0.372	rs12573437	-2.78	rs4918029	0.046157	-4.32	0.812	371	371	blup	0.11	5.7e-05	-1.09594	0.273105	1	0.91914
Lingual thickness	Yes	Brain_Cortex	RP11-418J17.1	1	119683082	119818596	0.4169	rs1122347	-3.41	rs10923759	0.257	-6	-0.258	416	1	top1	0.26	2.2e-10	0.258	0.796	1	0.974471
Lingual thickness	Yes	Whole_Blood	RP11-418J17.1	1	119683082	119818596	0.1486	rs1122347	-3.41	rs10923754	0.111	-6.69	-0.15	416	1	top1	0.11	3.3e-11	0.15	0.881	1	0.987449
Lingual thickness	Yes	Liver	RP11-418J17.1	1	119683082	119818596	0.2128	rs1122347	-3.41	rs10923767	0.141865	-5.14	-0.172	416	1	top1	0.14	1e-06	0.172	0.86344	1	0.997272
Lingual thickness	Yes	Brain_Cortex	RP11-419C5.2	16	70010291	70016448	0.8711	rs8057189	-3.57	rs929843	0.336139	7.54	1.338	198	11	lasso	0.65	4e-32	0.68239	0.495	1	0.936279
Lingual thickness	Yes	Whole_Blood	RP11-419C5.2	16	70010291	70016448	0.6209	rs8057189	-3.57	rs4985488	0.313681	10.78	1.316	199	14	lasso	0.39	4.6e-42	0.45931	0.64601	1	0.954328
Lingual thickness	Yes	Liver	RP11-419C5.2	16	70010291	70016448	0.6683	rs8057189	-3.57	rs929843	0.352	7.66	1.33	199	13	lasso	0.44	1.1e-20	0.56415	0.572652	1	0.943173
Lingual thickness	Yes	Liver	RP11-420A23.1	4	129213906	129440549	0.2202	rs1553142	-2.9	rs17013315	0.019544	4.23	0.987	292	292	blup	0.085	0.00016	0.28007	0.77943	1	0.979725
Lingual thickness	Yes	Brain_Cortex	RP11-420K14.1	19	21820776	21839102	0.252	rs2115498	2.87	rs7254018	0.175532	-5.27	-0.845	314	1	top1	0.18	2.5e-07	0.845	0.39811	1	0.921201
Lingual thickness	Yes	Whole_Blood	RP11-420K14.1	19	21820776	21839102	0.1473	rs2115498	2.87	rs7254018	0.126066	-6.93	-0.845	314	1	top1	0.13	1.4e-12	0.845	0.39811	1	0.889377
Lingual thickness	Yes	Whole_Blood	RP11-420K14.2	19	21860352	21861023	0.6189	rs16997503	2.15	rs7254018	0.450809	-13.03	-0.845	307	1	top1	0.45	8.8e-50	0.845	0.39811	1	0.889377
Lingual thickness	Yes	Liver	RP11-420K14.2	19	21860352	21861023	0.309	rs16997503	2.15	rs8112960	0.218087	-6.11	-0.978	307	5	lasso	0.23	1.7e-10	0.85538	0.39234	1	0.911898
Lingual thickness	Yes	Whole_Blood	RP11-420K14.3	19	21892324	21892993	0.6319	rs2292986	2.06	rs6511286	0.201908	9.45	-1.392	303	12	lasso	0.35	6.3e-36	-1.19411	0.23244	1	0.819774
Lingual thickness	Yes	Whole_Blood	RP11-420K14.6	19	21933586	21935994	0.087	rs2292986	2.06	rs7257857	-0.001951	4.12	-0.296	293	293	blup	0.024	0.0018	-0.54914	0.58291	1	0.938883
Lingual thickness	Yes	Brain_Cortex	RP11-421F16.3	12	27124519	27132515	0.6905	rs744180	-2.64	rs6487582	0.249	-6.3	-0.735	515	9	lasso	0.41	4.8e-17	-0.3232	0.746576	1	0.967036
Lingual thickness	Yes	Whole_Blood	RP11-421F16.3	12	27124519	27132515	0.3522	rs744180	-2.64	rs6487582	0.171569	-8.79	-0.735	515	26	enet	0.22	8.2e-22	0.08817	0.929739	1	0.991353
Lingual thickness	Yes	Brain_Cortex	RP11-421L21.3	1	101529167	101552821	0.2315	rs1542837	2.87	rs4617425	0.0902	4.59	0.858	495	1	top1	0.09	0.00024	0.858	0.391	1	0.921201
Lingual thickness	Yes	Liver	RP11-421P23.1	8	20831389	20852630	0.5123	rs2631878	-2.63	rs6992397	0.329121	-7.26	0.881	635	11	lasso	0.34	1.5e-15	-0.611	0.54121	1	0.936954
Lingual thickness	Yes	Brain_Cortex	RP11-422J8.1	1	37920480	37940012	0.5554	rs12070519	2.49	rs2492301	0.306	-7.01	0.47	437	7	lasso	0.39	5e-16	-0.25913	0.796	1	0.974471
Lingual thickness	Yes	Whole_Blood	RP11-422J8.1	1	37920480	37940012	0.3187	rs12070519	2.49	rs2492301	0.225	-9.35	0.47	437	6	lasso	0.24	5.7e-24	-0.64647	0.518	1	0.923802
Lingual thickness	Yes	Liver	RP11-422J8.1	1	37920480	37940012	0.2205	rs12070519	2.49	rs2492301	0.132188	-5.51	0.47	437	4	lasso	0.15	6.6e-07	-0.64638	0.51804	1	0.930976
Lingual thickness	Yes	Brain_Cortex	RP11-423G4.7	12	109301517	109303778	0.6529	rs10861927	3.62	rs2070586	0.0387	-5.16	1.858	431	10	lasso	0.3	5.6e-12	-2.0928	0.036364	1	0.617239
Lingual thickness	Yes	Whole_Blood	RP11-423H2.1	5	177236408	177377733	0.2092	rs4304092	3.15	rs4958955	0.121458	6.79	-1.065	303	1	top1	0.12	3.6e-12	-1.065	0.286876	1	0.838593
Lingual thickness	Yes	Liver	RP11-423H2.1	5	177236408	177377733	0.3842	rs4304092	3.15	rs4958955	0.354576	7.54	-1.065	303	1	top1	0.35	3.6e-16	-1.065	0.28688	1	0.878746
Lingual thickness	Yes	Liver	RP11-425D10.10	6	109703998	109704869	0.18	rs2806357	-2.4	rs7748669	0.0142	4.13	-0.111	385	7	lasso	0.043	0.0061	-0.1994	0.84193	1	0.993725
Lingual thickness	Yes	Whole_Blood	RP11-426C22.4	16	29228491	29231352	0.0944	rs252343	-2.94	rs153209	0.02857	-4.58	-0.049	162	10	enet	0.037	0.00013	0.37442	0.70809	1	0.966272
Lingual thickness	Yes	Liver	RP11-426C22.4	16	29228491	29231352	0.134	rs252343	-2.94	rs252308	0.0998	4.35	-2.279	162	1	top1	0.1	4.4e-05	-2.279	0.022667	1	0.597606
Lingual thickness	Yes	Brain_Cortex	RP11-426C22.6	16	29273594	29275800	0.4722	rs252343	-2.94	rs9929469	0.369159	-7.29	-0.734	164	4	lasso	0.38	1.1e-15	0.33744	0.7358	1	0.962429
Lingual thickness	Yes	Liver	RP11-426C22.6	16	29273594	29275800	0.4661	rs252343	-2.94	rs7188661	0.295	-6.83	-0.68	164	1	top1	0.29	3e-13	0.68	0.496504	1	0.927498
Lingual thickness	Yes	Whole_Blood	RP11-428G5.5	12	32030013	32040137	0.0998	rs325426	-3.25	rs1666224	0.025115	-4.87	0.552	529	16	enet	0.046	2.1e-05	0.3976	0.690921	1	0.96266
Lingual thickness	Yes	Brain_Cortex	RP11-429B14.4	15	90052192	90053647	0.542	rs25653	-3.4	rs8031036	0.415042	7.52	0.44	401	1	top1	0.42	2.1e-17	0.44	0.659937	1	0.96029
Lingual thickness	Yes	Whole_Blood	RP11-429E11.3	20	60292562	60294804	0.2572	rs6142900	-2.6	rs4925304	0.007154	-4.24	1.212	612	31	enet	0.054	4.1e-06	-0.35545	0.72225	1	0.967453
Lingual thickness	Yes	Brain_Cortex	RP11-429J17.2	8	144778324	144780583	0.2344	rs11136344	3.28	rs3204171	0.11514	-4.73	0.725	336	14	enet	0.19	5.8e-08	-1.00761	0.31364	1	0.91967
Lingual thickness	Yes	Whole_Blood	RP11-429J17.2	8	144778324	144780583	0.2525	rs11136344	3.28	rs3204171	0.125382	-6.89	0.725	337	12	enet	0.13	8.7e-13	-0.56312	0.573	1	0.935281
Lingual thickness	Yes	Brain_Cortex	RP11-429J17.8	8	144871090	144872629	0.2615	rs11136344	3.28	rs4471056	0.04831	3.98	-0.162	298	298	blup	0.062	0.002	0.61412	0.53913	1	0.945961
Lingual thickness	Yes	Brain_Cortex	RP11-42I10.1	16	48657347	48778553	0.1003	rs2058759	2.62	rs11076583	0.039501	3.72	-0.424	341	1	top1	0.04	0.012	-0.424	0.6716	1	0.96029
Lingual thickness	Yes	Brain_Cortex	RP11-430B1.2	15	52472290	52498012	0.56	rs17708103	3.16	rs12593936	0.227017	-6.31	-0.641	399	9	lasso	0.32	7.3e-13	0.2953	0.767792	1	0.969399
Lingual thickness	Yes	Whole_Blood	RP11-430C7.4	1	204572163	204585693	0.0841	rs2247208	2.72	rs4951087	0.012	3.85	1.042	649	1	top1	0.012	0.02	1.042	0.297	1	0.84136
Lingual thickness	Yes	Brain_Cortex	RP11-430G17.3	1	62207670	62208096	0.4141	rs11207801	2.95	rs17123054	0.000393	-3.24	0.587	485	485	blup	0.047	0.0068	-0.91845	0.358	1	0.921201
Lingual thickness	Yes	Brain_Cortex	RP11-430H10.1	11	45376922	45387672	0.421	rs1530868	3.14	rs1017615	0.192935	-5.58	1.372	518	17	enet	0.31	1.1e-12	-1.62503	0.10416	1	0.795774
Lingual thickness	Yes	Whole_Blood	RP11-430K21.2	9	114565260	114565715	0.0799	rs10491726	-2.74	rs12376643	0.003256	-3.73	-0.575	503	503	blup	0.03	0.00054	-1.1648	0.24412	1	0.819774
Lingual thickness	Yes	Brain_Cortex	RP11-431K24.1	1	8086798	8182762	0.2356	rs10218514	-2.79	rs161801	0.182	5.36	1.905	368	1	top1	0.18	1.5e-07	1.905	0.0568	1	0.729432
Lingual thickness	Yes	Whole_Blood	RP11-432J22.2	9	138799658	138805359	0.1702	rs4842035	-3.3	rs7856921	0.117425	7.13	0.567	429	4	lasso	0.12	7.2e-12	0.8272	0.40811	1	0.889377
Lingual thickness	Yes	Liver	RP11-432J22.2	9	138799658	138805359	0.465	rs4842035	-3.3	rs7856921	0.244021	6.36	0.567	429	11	lasso	0.26	1.7e-11	0.4981	0.61839	1	0.956943
Lingual thickness	Yes	Brain_Cortex	RP11-432J24.6	10	134334331	134335953	0.383	rs12780199	-4.51	rs7914354	0.207035	5.79	-2.334	485	5	lasso	0.31	1.9e-12	-2.35171	0.018688	1	0.540532
Lingual thickness	Yes	Brain_Cortex	RP11-433J8.1	14	97059070	97062099	0.455	rs17094833	-3.61	rs8019325	0.304851	6.49	-0.57	561	6	lasso	0.39	4e-16	-0.51946	0.603439	1	0.953372
Lingual thickness	Yes	Brain_Cortex	RP11-434C1.1	12	11700964	11743303	0.5542	rs12826572	3.48	rs7132854	0.101	4.56	-1.011	445	445	blup	0.15	2.1e-06	1.1123	0.266027	1	0.915279
Lingual thickness	Yes	Whole_Blood	RP11-434C1.1	12	11700964	11743303	0.3793	rs12826572	3.48	rs7132674	0.211386	9.06	-0.778	446	6	lasso	0.21	5.3e-21	-1.20831	0.226927	1	0.818938
Lingual thickness	Yes	Liver	RP11-434C1.1	12	11700964	11743303	0.711	rs12826572	3.48	rs7132674	0.3935	7.82	-0.778	446	1	top1	0.39	3.2e-18	-0.778	0.436569	1	0.917467
Lingual thickness	Yes	Whole_Blood	RP11-434P11.2	2	73977383	73977913	0.0558	rs7573275	3.39	rs4852976	0.0367	4.9	1.494	351	5	lasso	0.037	0.00012	1.561	0.11852	1	0.734969
Lingual thickness	Yes	Whole_Blood	RP11-435F17.3	3	113604145	113604878	0.1268	rs16861158	2.89	rs10934256	0.014352	-4.13	1.947	387	8	lasso	0.027	0.00087	-1.64133	0.10073	1	0.729325
Lingual thickness	Yes	Brain_Cortex	RP11-436F9.1	7	54398390	54417542	0.1806	rs679371	2.12	rs2204134	0.015317	3.63	1.587	465	465	blup	0.02	0.057	0.2231	0.82346	1	0.977182
Lingual thickness	Yes	Brain_Cortex	RP11-438D14.2	12	33557810	33558831	0.243	rs10844387	-2.89	rs12299895	0.0425	4.53	-1.418	391	391	blup	0.15	1.4e-06	-1.9157	0.0554	1	0.727282
Lingual thickness	Yes	Brain_Cortex	RP11-438H8.8	1	248099363	248100815	0.3838	rs1151659	-2.78	rs6664332	0.168	5.56	0.049	445	7	lasso	0.23	2.7e-09	0.47864	0.632	1	0.953372
Lingual thickness	Yes	Brain_Cortex	RP11-439E19.10	1	246935603	246939074	0.2996	rs3935011	3.36	rs3007316	0.0686	5.1	1.551	435	13	enet	0.22	7.4e-09	0.34928	0.727	1	0.962429
Lingual thickness	Yes	Brain_Cortex	RP11-439E19.3	1	246939315	246955687	0.2601	rs3935011	3.36	rs6693529	0.000882	3.86	-0.786	438	438	blup	0.067	0.0014	-2.60362	0.00922	1	0.424129
Lingual thickness	Yes	Whole_Blood	RP11-439E19.8	1	246935139	246993361	0.0851	rs3935011	3.36	rs10802434	0.00201	-4.07	-0.202	432	432	blup	0.028	0.00077	0.48369	0.629	1	0.948931
Lingual thickness	Yes	Brain_Cortex	RP11-43F13.1	5	1599035	1634120	0.6119	rs4460173	4.136	rs7734561	0.470145	-8	-0.822	576	8	lasso	0.58	8.2e-27	0.97545	0.32934	1	0.921201
Lingual thickness	Yes	Whole_Blood	RP11-43F13.1	5	1599035	1634120	0.4734	rs4460173	4.14	rs7734561	0.196987	-9.36	-0.822	577	7	lasso	0.35	2e-36	0.1244	0.900963	1	0.990145
Lingual thickness	Yes	Liver	RP11-43F13.1	5	1599035	1634120	0.5705	rs4460173	4.14	rs7734561	0.277858	-6.93	-0.822	576	5	lasso	0.4	1.6e-18	0.9247	0.35512	1	0.900498
Lingual thickness	Yes	Whole_Blood	RP11-440I14.3	4	175457791	175461935	0.2957	rs4613543	2.64	rs4315752	0.156	-7.72	-1.632	458	1	top1	0.16	2.2e-15	1.632	0.10268	1	0.730435
Lingual thickness	Yes	Brain_Cortex	RP11-440L14.4	4	750810	751528	0.2823	rs900030	2.24	rs1250090	0.01549	-3.46	-0.154	387	387	blup	0.036	0.015	0.6272	0.5305	1	0.943033
Lingual thickness	Yes	Whole_Blood	RP11-443B7.1	1	235093108	235105809	0.2927	rs12725027	3.56	rs16844292	0.172	8.07	0.13	436	1	top1	0.17	6.6e-17	0.13	0.897	1	0.990145
Lingual thickness	Yes	Liver	RP11-443B7.1	1	235093108	235105809	0.3793	rs12725027	3.56	rs2138290	0.237107	6.21	0.27	436	6	lasso	0.26	1.6e-11	-0.46557	0.64152	1	0.956943
Lingual thickness	Yes	Whole_Blood	RP11-443P15.2	3	185677732	185698658	0.2441	rs6791275	3.25	rs6444089	0.126516	7.13	0.584	417	1	top1	0.13	1.2e-12	0.584	0.55922	1	0.931926
Lingual thickness	Yes	Brain_Cortex	RP11-445H22.3	20	43285092	43324737	0.316	rs2868218	2.94	rs8121830	0.122568	4.85	2.312	422	4	lasso	0.15	2.3e-06	2.09445	0.03622	1	0.617239
Lingual thickness	Yes	Liver	RP11-445P17.6	10	5249132	5249705	0.3494	rs4881475	2.86	rs11253066	0.0995	5.25	0.004	684	1	top1	0.1	4.4e-05	0.004	0.996808	1	0.998864
Lingual thickness	Yes	Whole_Blood	RP11-445P17.8	10	5307996	5313199	0.2915	rs4881475	2.86	rs2398236	0.191494	8.61	-1.117	674	1	top1	0.19	7.3e-19	-1.117	0.26399	1	0.829924
Lingual thickness	Yes	Brain_Cortex	RP11-446E9.1	8	56962597	56963766	0.0968	rs12547683	3.27	rs2953921	0.0358	-3.95	2.672	374	1	top1	0.036	0.016	-2.672	0.00754	1	0.408836
Lingual thickness	Yes	Whole_Blood	RP11-448G15.3	4	10069713	10074643	0.184	rs13135278	-3.78	rs2241469	0.104	-6.33	-2.38	572	1	top1	0.1	1.4e-10	2.38	0.01731	1	0.59129
Lingual thickness	Yes	Whole_Blood	RP11-449P15.2	7	919427	926184	0.16	rs6960062	3.3	rs4719460	0.070012	-6.15	2.698	333	333	blup	0.087	4.3e-09	-2.46476	0.01371	1	0.552898
Lingual thickness	Yes	Liver	RP11-44D5.1	3	15773759	15774977	0.202	rs1394911	1.98	rs12494204	0.000665	-3.65	0.82	448	448	blup	0.061	0.0013	0.55335	0.58002	1	0.946525
Lingual thickness	Yes	Whole_Blood	RP11-44F14.2	16	53407405	53418657	0.3998	rs11075994	3.65	rs2041794	0.252007	9.87	-0.816	385	6	lasso	0.28	9.6e-28	-0.32407	0.74588	1	0.97259
Lingual thickness	Yes	Whole_Blood	RP11-44F14.4	16	53395931	53397590	0.1211	rs11075994	3.65	rs1833206	0.016463	4.13	-0.989	384	384	blup	0.025	0.0012	0.34961	0.72663	1	0.968159
Lingual thickness	Yes	Whole_Blood	RP11-44F14.8	16	53420856	53422997	0.4181	rs11075994	3.65	rs2041794	0.311524	10.97	-0.816	381	18	enet	0.33	5.7e-34	-0.53537	0.59239	1	0.941386
Lingual thickness	Yes	Brain_Cortex	RP11-454P21.1	5	17684693	17955966	0.3947	rs16887451	3.364	rs10079374	0.300736	-6.38	-1.869	350	3	lasso	0.41	2.7e-17	0.06795	0.94583	1	0.992338
Lingual thickness	Yes	Whole_Blood	RP11-455F5.3	16	30107751	30115437	0.0594	rs4787491	3.28	rs7205802	0.036537	4.12	-2.619	226	1	top1	0.037	0.00013	-2.619	0.00882	1	0.480842
Lingual thickness	Yes	Whole_Blood	RP11-455F5.4	16	30118996	30121862	0.1526	rs4787491	3.28	rs8061772	0.107047	6.45	1.314	227	1	top1	0.11	7.5e-11	1.314	0.18885	1	0.80218
Lingual thickness	Yes	Brain_Cortex	RP11-455J20.3	2	190628585	190629182	0.3798	rs12988143	3.45	rs1233288	0.234146	-5.94	-1.48	317	1	top1	0.23	1.7e-09	1.48	0.139	1	0.818486
Lingual thickness	Yes	Liver	RP11-455J20.3	2	190628585	190629182	0.1641	rs12988143	3.45	rs3791767	0.105634	-4.67	-2.051	316	13	enet	0.17	9.8e-08	1.941	0.052259	1	0.684815
Lingual thickness	Yes	Brain_Cortex	RP11-458D21.1	1	145373054	145382434	0.2153	rs28549707	-1.97	rs6424377	0.0334	-3.9	1.162	112	9	enet	0.067	0.0014	-0.52176	0.602	1	0.953372
Lingual thickness	Yes	Brain_Cortex	RP11-458D21.6	1	145200338	145200891	0.3644	rs682536	-2.01	rs9245	0.0831	4.28	-0.119	98	1	top1	0.083	0.00041	-0.119	0.905	1	0.98855
Lingual thickness	Yes	Liver	RP11-458D21.6	1	145200338	145200891	0.3302	rs682536	-2.01	rs16827043	0.132544	5.08	-0.192	98	1	lasso	0.15	5.9e-07	-0.192	0.84774	1	0.995418
Lingual thickness	Yes	Liver	RP11-458F8.1	7	66313483	66323123	0.2029	rs2420591	-2.21	rs1267818	0.025039	-3.7	-0.296	213	213	blup	0.027	0.023	-0.18975	0.84951	1	0.995418
Lingual thickness	Yes	Liver	RP11-458F8.2	7	66345695	66347968	0.2559	rs2420591	-2.21	rs13232193	0.034738	-4.68	-0.371	216	10	enet	0.075	0.00039	-0.03427	0.97266	1	0.998864
Lingual thickness	Yes	Brain_Cortex	RP11-458F8.4	7	66367844	66371284	0.2556	rs4281012	-2.88	rs2901311	0.196011	-5.35	-0.082	230	1	top1	0.2	4.5e-08	0.082	0.934647	1	0.991913
Lingual thickness	Yes	Whole_Blood	RP11-458F8.4	7	66367844	66371284	0.3667	rs4281012	-2.88	rs4718424	0.240715	-9.56	-0.148	230	30	enet	0.27	1.6e-27	-0.031922	0.974534	1	0.999601
Lingual thickness	Yes	Liver	RP11-458F8.4	7	66367844	66371284	0.4581	rs4281012	-2.88	rs4717328	0.250703	-6.43	-0.146	229	10	lasso	0.28	1.2e-12	0.27229	0.7854	1	0.982286
Lingual thickness	Yes	Liver	RP11-459D22.1	12	18577597	18578074	0.212	rs12422451	-2.98	rs935469	0.13364	4.85	-1.533	419	1	top1	0.13	2.2e-06	-1.533	0.125276	1	0.804885
Lingual thickness	Yes	Brain_Cortex	RP11-459I19.1	2	219683413	219683867	0.1081	rs11556349	2.91	rs10189479	0.055848	3.76	0.729	377	1	top1	0.056	0.0033	0.729	0.466	1	0.930018
Lingual thickness	Yes	Whole_Blood	RP11-459I19.1	2	219683413	219683867	0.1007	rs11556349	2.91	rs933994	0.07	6.21	0.746	378	9	enet	0.09	2.4e-09	1.17222	0.24111	1	0.819774
Lingual thickness	Yes	Liver	RP11-459I19.1	2	219683413	219683867	0.1641	rs11556349	2.91	rs13386793	-0.005188	3.05	-1.523	378	378	blup	0.013	0.084	-3.29263	0.000993	1	0.324663
Lingual thickness	Yes	Whole_Blood	RP11-459O1.2	6	89008669	89130752	0.6628	rs12195946	4.12	rs1870832	0.622	15.14	2.278	427	15	enet	0.63	1.1e-80	2.1115	0.03473	1	0.62624
Lingual thickness	Yes	Brain_Cortex	RP11-45P15.4	14	103798011	103798704	0.539	rs11623027	2.96	rs11850831	0.135192	5.54	-1.31	356	4	lasso	0.27	6.3e-11	-2.4773	0.013238	1	0.469829
Lingual thickness	Yes	Liver	RP11-45P15.4	14	103798011	103798704	0.2675	rs11623027	2.96	rs11850831	0.02876	4.11	-1.31	356	32	enet	0.031	0.017	0.29899	0.76495	1	0.976211
Lingual thickness	Yes	Brain_Cortex	RP11-460N20.4	7	64535401	64539158	0.2436	rs17783784	1.96	rs3899200	0.149441	5.52	0.117	233	4	lasso	0.16	1.3e-06	-0.2236	0.823038	1	0.977182
Lingual thickness	Yes	Brain_Cortex	RP11-460N20.5	7	64544481	64560610	0.3925	rs17783784	1.96	rs3899200	0.32003	7.63	0.117	233	7	lasso	0.38	7e-16	-0.0357	0.971484	1	0.996158
Lingual thickness	Yes	Whole_Blood	RP11-460N20.5	7	64544481	64560610	0.4526	rs17783784	1.96	rs6460216	0.296452	11.74	-0.257	233	233	blup	0.39	7.3e-41	0.034619	0.972384	1	0.999409
Lingual thickness	Yes	Liver	RP11-460N20.5	7	64544481	64560610	0.7147	rs17783784	1.96	rs1812771	0.266708	7.63	-0.395	233	12	enet	0.33	7.1e-15	-0.46393	0.6427	1	0.956943
Lingual thickness	Yes	Brain_Cortex	RP11-460N20.7	7	64402521	64403304	0.2126	rs17783784	1.96	rs6965753	0.017575	-3.94	-0.476	250	13	enet	0.056	0.0032	0.068	0.945812	1	0.992338
Lingual thickness	Yes	Whole_Blood	RP11-460N20.7	7	64402521	64403304	0.0445	rs17783784	1.96	rs10231956	0.015423	-4.12	-0.358	250	1	top1	0.015	0.0098	0.358	0.720343	1	0.96692
Lingual thickness	Yes	Brain_Cortex	RP11-463M16.4	17	46952222	46986345	0.2744	rs8064938	-2.94	rs1058018	0.071326	-4.69	0.147	396	396	blup	0.13	8.8e-06	-0.359533	0.7192	1	0.962429
Lingual thickness	Yes	Brain_Cortex	RP11-463O9.9	16	86553989	86557503	0.7945	rs16940887	3.1	rs9935567	0.443912	7.73	0.081	931	23	lasso	0.46	8.6e-20	-0.15602	0.876	1	0.987589
Lingual thickness	Yes	Whole_Blood	RP11-463O9.9	16	86553989	86557503	0.1899	rs16940887	3.1	rs8059599	0.085743	6.08	-0.003	931	1	top1	0.086	6.2e-09	-0.003	0.99761	1	1
Lingual thickness	Yes	Whole_Blood	RP11-465B22.3	1	995114	1004735	0.1015	rs12145826	3.79	rs3737728	0.0712	5.73	0.576	209	1	top1	0.071	1.2e-07	0.576	0.565	1	0.933617
Lingual thickness	Yes	Whole_Blood	RP11-465N4.4	1	201969222	201970388	0.2765	rs556903	-2.64	rs7529387	0.122	-7.03	0.515	435	1	top1	0.12	3e-12	-0.515	0.607	1	0.943991
Lingual thickness	Yes	Whole_Blood	RP11-465N4.5	1	201964824	201965274	0.4292	rs556903	-2.64	rs4950806	0.317	-10.87	0.222	439	7	lasso	0.32	4.7e-33	-0.15512	0.877	1	0.98519
Lingual thickness	Yes	Brain_Cortex	RP11-466A19.1	17	30822554	30826351	0.3038	rs17780080	-2.59	rs12162135	0.099092	-5.22	0.974	295	9	enet	0.14	6.9e-06	-1.01441	0.3104	1	0.919452
Lingual thickness	Yes	Liver	RP11-466A19.1	17	30822554	30826351	0.5465	rs17780080	-2.59	rs3025293	-0.006469	-3.26	-0.185	295	295	blup	0.015	0.072	-0.8162	0.41437	1	0.912116
Lingual thickness	Yes	Whole_Blood	RP11-467H10.1	7	76744716	76745509	0.0997	rs7776973	3.33	rs2190097	0.013198	-4.07	-1.01	280	280	blup	0.037	0.00011	0.593036	0.553157	1	0.930081
Lingual thickness	Yes	Whole_Blood	RP11-467L13.5	12	31907651	31908055	0.1212	rs10506082	-3.17	rs11051565	0.000685	4.3	-1.587	493	11	enet	0.0098	0.032	-1.23092	0.218351	1	0.811697
Lingual thickness	Yes	Liver	RP11-467L20.10	11	61514474	61525127	0.643	rs2924446	3.1	rs198462	0.286087	6.81	-0.202	413	1	top1	0.29	7.6e-13	-0.202	0.83992	1	0.993725
Lingual thickness	Yes	Brain_Cortex	RP11-469N6.1	11	134605490	134633704	0.6	rs7103725	-2.52	rs10894863	0.170354	-5.33	0.132	568	12	lasso	0.38	6.1e-16	0.39393	0.69363	1	0.962429
Lingual thickness	Yes	Liver	RP11-469N6.1	11	134605490	134633704	0.354	rs7103725	-2.52	rs1944887	0.078577	4.84	0.104	569	1	top1	0.079	0.00028	0.104	0.91717	1	0.998864
Lingual thickness	Yes	Whole_Blood	RP11-46A10.4	1	180923804	180924023	0.0796	rs10910921	-3.12	rs10429833	0.0702	5.26	-0.567	455	1	top1	0.07	1.5e-07	-0.567	0.571	1	0.934503
Lingual thickness	Yes	Brain_Cortex	RP11-46C24.7	16	89281638	89284061	0.1965	rs164745	-3.49	rs9933428	0.168481	-4.92	-1.085	398	1	top1	0.17	4.6e-07	1.085	0.2779	1	0.919452
Lingual thickness	Yes	Whole_Blood	RP11-46C24.7	16	89281638	89284061	0.126	rs164745	-3.49	rs12596323	0.00827	-3.06	-1.071	397	397	blup	0.017	0.0065	2.53413	0.01127	1	0.522997
Lingual thickness	Yes	Whole_Blood	RP11-46D6.1	16	46656773	46658363	0.769	rs17728589	2.31	rs16952129	0.003917	-3.06	1.764	93	13	lasso	0.033	0.00029	-2.07505	0.03798	1	0.62624
Lingual thickness	Yes	Brain_Cortex	RP11-472M19.2	6	56708800	56728876	0.242	rs2397220	-2.46	rs13218913	0.039484	5.15	0.199	337	19	enet	0.21	1.6e-08	0.3939	0.69363	1	0.962429
Lingual thickness	Yes	Whole_Blood	RP11-473D24.1	4	42563474	42564442	0.1076	rs16854296	3.16	rs16854624	0.00904	-3.93	-0.459	500	29	enet	0.015	0.01	0.51264	0.6082	1	0.943991
Lingual thickness	Yes	Whole_Blood	RP11-473I1.9	16	9198705	9200367	0.2074	rs4781512	2.7	rs12931763	0.060418	-5.25	2.006	559	1	top1	0.06	1.1e-06	-2.006	0.04486	1	0.634042
Lingual thickness	Yes	Brain_Cortex	RP11-473M20.14	16	3166043	3184883	0.4273	rs4578649	2.83	rs11649450	0.389305	7.44	-0.172	390	1	top1	0.39	3.8e-16	-0.172	0.8634	1	0.986454
Lingual thickness	Yes	Whole_Blood	RP11-473M20.14	16	3166043	3184883	0.1259	rs4578649	2.83	rs11649450	0.124203	6.91	-0.172	390	9	enet	0.13	4.5e-13	0.12107	0.90364	1	0.990341
Lingual thickness	Yes	Liver	RP11-473M20.14	16	3166043	3184883	0.168	rs4578649	2.83	rs2280950	0.103	4.9	-0.443	389	1	top1	0.1	3.2e-05	-0.443	0.657766	1	0.960153
Lingual thickness	Yes	Whole_Blood	RP11-473M20.5	16	3084899	3089134	0.1996	rs4578649	2.83	rs2360165	0.154193	7.83	-1.366	366	1	top1	0.15	3.1e-15	-1.366	0.17194	1	0.782544
Lingual thickness	Yes	Whole_Blood	RP11-474N24.6	18	9912313	9912846	0.1655	rs28364842	-3.59	rs7237794	0.0711	5.5	-0.82	682	1	top1	0.071	1.2e-07	-0.82	0.4122	1	0.890605
Lingual thickness	Yes	Liver	RP11-475O23.2	3	58558471	58560046	0.6381	rs2037165	2.86	rs6776877	0.40952	-7.92	-0.65	413	1	top1	0.41	4.2e-19	0.65	0.51569	1	0.930556
Lingual thickness	Yes	Whole_Blood	RP11-476D10.1	12	40534728	40536678	0.3556	rs7138679	-2.89	rs726330	0.280943	10.22	-2.003	517	6	lasso	0.3	9.9e-31	-2.09046	0.036577	1	0.62624
Lingual thickness	Yes	Brain_Cortex	RP11-477D19.2	6	155574273	155577593	0.474	rs9397210	3.49	rs3011895	0.191821	5.96	0.35	509	13	enet	0.25	2.6e-10	0.2833	0.77692	1	0.971212
Lingual thickness	Yes	Whole_Blood	RP11-477D19.2	6	155574273	155577593	0.2099	rs9397210	3.49	rs6907595	0.106	6.83	0.312	512	4	lasso	0.13	2.4e-13	0.70534	0.4806	1	0.915551
Lingual thickness	Yes	Liver	RP11-477D19.2	6	155574273	155577593	0.38	rs9397210	3.49	rs3734322	0.0279	3.89	0.325	510	510	blup	0.093	8e-05	0.5477	0.58391	1	0.948486
Lingual thickness	Yes	Liver	RP11-477N3.1	2	54309691	54312203	0.4242	rs4505569	-3.5	rs11890838	0.049606	-4.83	-1.484	452	11	lasso	0.13	3.1e-06	2.81971	0.004807	1	0.337113
Lingual thickness	Yes	Liver	RP11-478K15.6	13	44808254	44817328	0.323	rs2760380	2.9	rs9567377	0.08043	4.73	-0.163	453	8	enet	0.083	0.00019	-0.2736	0.7844	1	0.981845
Lingual thickness	Yes	Brain_Cortex	RP11-479G22.8	10	33176189	33178239	0.124	rs1360456	3.72	rs1187056	0.069656	4.38	0.648	446	1	top1	0.07	0.0012	0.648	0.516985	1	0.93965
Lingual thickness	Yes	Whole_Blood	RP11-479G22.8	10	33176189	33178239	0.1572	rs1360456	3.72	rs2505389	0.095957	-6.73	-0.278	449	449	blup	0.12	1.2e-11	0.5806	0.56154	1	0.933381
Lingual thickness	Yes	Liver	RP11-479G22.8	10	33176189	33178239	0.3177	rs1360456	3.72	rs1414549	0.129	-5.24	0.108	449	1	top1	0.13	3.3e-06	-0.108	0.913996	1	0.998864
Lingual thickness	Yes	Liver	RP11-479O17.10	10	81727969	81732969	0.2248	rs10887649	2.22	rs2256703	0.0757	4.49	-0.321	309	11	enet	0.13	3.7e-06	0.24543	0.806125	1	0.986642
Lingual thickness	Yes	Liver	RP11-479O9.2	7	65238607	65267054	0.0665	rs11766473	2.2	rs4433015	-0.003426	-3.47	1.577	201	201	blup	0.0083	0.13	-0.99205	0.32117	1	0.887103
Lingual thickness	Yes	Brain_Cortex	RP11-47A8.5	10	104402549	104403897	0.102	rs11191365	2.51	rs7077678	0.034724	-3.82	0.665	360	360	blup	0.056	0.0034	-0.51802	0.604446	1	0.953372
Lingual thickness	Yes	Whole_Blood	RP11-47I22.3	14	62037372	62125414	0.1093	rs17098207	2.62	rs710046	-0.00225	3.41	-0.14	492	1	enet	0.018	0.0062	-0.14	0.88866	1	0.9888
Lingual thickness	Yes	Whole_Blood	RP11-47L3.1	17	33640521	33651919	0.0841	rs3760323	-2.98	rs11867191	0.000205	4.16	0.431	368	3	lasso	0.0079	0.048	1.01646	0.30941	1	0.846576
Lingual thickness	Yes	Liver	RP11-480A16.1	3	195676059	195679566	0.189	rs2686434	3.15	rs4927848	0.005898	-3.43	0.584	280	280	blup	0.024	0.032	0.283	0.77718	1	0.978864
Lingual thickness	Yes	Brain_Cortex	RP11-480D4.6	5	8445062	8445648	0.3599	rs2963344	-2.803	rs6555548	0.046674	-3.9	-1.157	565	1	top1	0.047	0.0068	1.157	0.24727	1	0.896
Lingual thickness	Yes	Brain_Cortex	RP11-480I12.5	1	202820956	202830748	0.295	rs6664108	-2.82	rs10920513	0.188	-5.58	-0.983	453	1	top1	0.19	9.2e-08	0.983	0.326	1	0.921201
Lingual thickness	Yes	Brain_Cortex	RP11-481A20.10	8	11860909	11861591	0.3332	rs2256647	2.3	rs6601649	0.36794	-7.1	0.951	317	1	top1	0.37	3.8e-15	-0.951	0.3416	1	0.921201
Lingual thickness	Yes	Brain_Cortex	RP11-481A20.11	8	11870545	11873043	0.2454	rs2256647	2.3	rs11250186	0.07387	-5.24	1.05	306	1	top1	0.074	0.00084	-1.05	0.29372	1	0.919452
Lingual thickness	Yes	Liver	RP11-483P21.6	16	83963401	83964828	0.3777	rs12445758	-3.44	rs4782863	0.149	5.51	0.595	942	1	top1	0.15	5.5e-07	0.595	0.551843	1	0.936954
Lingual thickness	Yes	Whole_Blood	RP11-485G4.2	3	141876369	141880820	0.0935	rs4484207	-2.33	rs6781598	0.009159	3.77	-0.377	351	12	enet	0.025	0.0015	0.024764	0.98024	1	0.999601
Lingual thickness	Yes	Whole_Blood	RP11-486A14.2	12	93710911	93771512	0.1596	rs11107001	-3.03	rs11107001	0.082548	-6.04	-3.026	410	15	enet	0.11	8.2e-11	2.0754	0.037949	1	0.62624
Lingual thickness	Yes	Liver	RP11-486A14.2	12	93710911	93771512	0.318	rs11107001	-3.03	rs7487813	0.09828	-4.18	-1.564	410	1	top1	0.098	5e-05	1.564	0.117818	1	0.797763
Lingual thickness	Yes	Whole_Blood	RP11-486M23.2	8	29405688	29421858	0.1188	rs7002246	-2.45	rs11136083	0.032085	-4.29	0.092	436	436	blup	0.042	4.6e-05	0.05656	0.955	1	0.994033
Lingual thickness	Yes	Brain_Cortex	RP11-486O12.2	12	124066767	124069662	0.5642	rs28573826	2.67	rs7971779	0.404	7.69	0.255	380	7	lasso	0.43	4.9e-18	0.1183	0.905856	1	0.98855
Lingual thickness	Yes	Liver	RP11-486O12.2	12	124066767	124069662	0.541	rs28573826	2.67	rs7971779	0.37563	7.65	0.255	380	1	top1	0.38	2.9e-17	0.255	0.798723	1	0.98571
Lingual thickness	Yes	Whole_Blood	RP11-488C13.1	14	77352720	77353093	0.1161	rs2361285	-2.88	rs17811461	0.003387	-3.86	0.632	565	565	blup	0.021	0.0031	-0.4155	0.677783	1	0.959903
Lingual thickness	Yes	Whole_Blood	RP11-488C13.5	14	77250036	77253067	0.1072	rs2361285	-2.88	rs1861421	-0.001804	3.67	-1.253	573	573	blup	-4.9e-06	0.32	-1.261	0.207291	1	0.807724
Lingual thickness	Yes	Brain_Cortex	RP11-488C13.6	14	77240627	77241256	0.288	rs2361285	-2.88	rs2242621	0.047103	4.73	-0.37	568	1	top1	0.047	0.0066	-0.37	0.711382	1	0.962429
Lingual thickness	Yes	Whole_Blood	RP11-488C13.6	14	77240627	77241256	0.0972	rs2361285	-2.88	rs10483877	0.049461	5.01	-1.604	568	1	top1	0.049	9.9e-06	-1.604	0.108714	1	0.734969
Lingual thickness	Yes	Brain_Cortex	RP11-488L18.10	1	247350583	247351828	0.3038	rs3935011	3.36	rs10754539	0.0715	4.95	0.274	465	19	enet	0.13	1.1e-05	0.976	0.329	1	0.921201
Lingual thickness	Yes	Whole_Blood	RP11-488L18.10	1	247350583	247351828	0.139	rs3935011	3.36	rs3738443	0.0974	6.61	-1.143	466	6	lasso	0.1	1.4e-10	-1.19431	0.232	1	0.819774
Lingual thickness	Yes	Brain_Cortex	RP11-488P3.1	1	94218480	94241000	0.4325	rs4847257	3.35	rs10782967	0.155	5.44	-1.417	435	435	blup	0.26	1.7e-10	-2.27816	0.0227	1	0.558056
Lingual thickness	Yes	Liver	RP11-488P3.1	1	94218480	94241000	0.4127	rs4847257	3.35	rs2235971	0.106147	5.11	-1.562	435	435	blup	0.17	1.2e-07	-0.7311	0.46472	1	0.92161
Lingual thickness	Yes	Brain_Cortex	RP11-489D6.2	15	33595858	33602860	0.654	rs2280417	3.11	rs2670948	0.492534	8.18	-0.775	828	9	lasso	0.5	9e-22	-1.0042	0.31527	1	0.91967
Lingual thickness	Yes	Brain_Cortex	RP11-493E12.1	2	61378568	61389240	0.1475	rs17541618	-2.55	rs12475640	0.010027	-3.41	-1.278	312	10	enet	0.093	0.00019	0.297906	0.766	1	0.969399
Lingual thickness	Yes	Liver	RP11-493E12.1	2	61378568	61389240	0.1213	rs17541618	-2.55	rs1177303	0.054287	4	-1.03	312	4	lasso	0.055	0.0021	-1.04747	0.294881	1	0.881808
Lingual thickness	Yes	Whole_Blood	RP11-493E12.2	2	61427114	61427904	0.0448	rs17541618	-2.55	rs777585	0.00591	-4.09	-1.415	304	304	blup	0.033	0.00025	0.2117	0.83234	1	0.979625
Lingual thickness	Yes	Whole_Blood	RP11-493L12.4	12	47641907	47651322	0.2066	rs214684	-2.61	rs855176	0.143922	7.74	1.556	470	7	enet	0.15	8.9e-15	1.41002	0.158534	1	0.768321
Lingual thickness	Yes	Whole_Blood	RP11-493L12.6	12	47735397	47735872	0.1094	rs214684	-2.61	rs7955860	0.088868	5.89	1.924	469	3	lasso	0.1	1.8e-10	1.7063	0.087952	1	0.706766
Lingual thickness	Yes	Brain_Cortex	RP11-495K9.6	12	132147141	132149249	0.3138	rs10773898	-2.47	rs7313017	0.335	-6.83	0.709	491	1	top1	0.33	1.2e-13	-0.7089	0.478406	1	0.932116
Lingual thickness	Yes	Brain_Cortex	RP11-495P10.2	1	147835127	147931933	0.234	rs11261249	-2.09	rs2932454	0.14	5.45	0.996	34	34	blup	0.18	2.2e-07	0.20313	0.839	1	0.980084
Lingual thickness	Yes	Whole_Blood	RP11-496N12.6	1	225634945	225653045	0.0662	rs7521190	-3.75	rs7515963	0.00682	-3.92	1.95	407	407	blup	0.033	0.00026	-0.89865	0.369	1	0.879841
Lingual thickness	Yes	Brain_Cortex	RP11-498P14.5	9	100000046	100000982	0.2855	rs4576532	2.76	rs3747496	0.165	-5.51	-0.834	321	11	enet	0.18	2e-07	0.7772	0.43707	1	0.927862
Lingual thickness	Yes	Brain_Cortex	RP11-499P20.2	10	18802044	18834489	0.355	rs2497814	-2.99	rs7088091	0.165053	5.57	0.233	600	6	lasso	0.19	1e-07	-0.14524	0.88452	1	0.98855
Lingual thickness	Yes	Whole_Blood	RP11-499P20.2	10	18802044	18834489	0.3469	rs2497814	-2.99	rs10828975	0.27202	10.45	0.26	600	7	lasso	0.28	5.7e-28	0.2938	0.76895	1	0.973341
Lingual thickness	Yes	Liver	RP11-499P20.2	10	18802044	18834489	0.5438	rs2497814	-2.99	rs4748488	0.306	7.17	0.286	600	12	lasso	0.33	6e-15	0.03155	0.97483	1	0.998864
Lingual thickness	Yes	Brain_Cortex	RP11-49C24.1	16	70610204	70611571	0.3856	rs775212	2.31	rs6499335	-0.00554	-3.34	0.173	153	153	blup	0.052	0.0045	0.75456	0.4505	1	0.927862
Lingual thickness	Yes	Whole_Blood	RP11-49I11.1	18	33759959	33767411	0.0975	rs17673792	2.6	rs592261	0.06	5.16	-1.164	512	1	top1	0.06	1.2e-06	-1.164	0.2444	1	0.819774
Lingual thickness	Yes	Whole_Blood	RP11-4F5.2	15	95024040	95027181	0.2053	rs973410	3.09	rs2839734	0.091166	6.67	-0.09	664	1	top1	0.091	2e-09	-0.09	0.92829	1	0.991353
Lingual thickness	Yes	Brain_Cortex	RP11-4O1.2	9	114794835	114800010	0.5604	rs10491726	-2.74	rs7020062	0.207	-5.53	-0.043	516	1	top1	0.21	1.8e-08	0.043	0.9657	1	0.995798
Lingual thickness	Yes	Whole_Blood	RP11-4O1.2	9	114794835	114800010	0.1718	rs10491726	-2.74	rs7357749	0.090356	-6.82	-0.135	516	6	lasso	0.12	5e-12	-0.081	0.93541	1	0.991353
Lingual thickness	Yes	Brain_Cortex	RP11-500B12.1	9	120410884	120419305	0.3343	rs532742	-2.51	rs1928300	0.0194	4.18	-0.378	582	9	lasso	0.11	5.5e-05	-2.1461	0.03186	1	0.603345
Lingual thickness	Yes	Brain_Cortex	RP11-500G22.2	10	123687827	123711480	0.534	rs7090018	3.82	rs4752611	0.273141	-6.65	0.711	634	31	enet	0.43	2.4e-18	-0.4598	0.645656	1	0.959148
Lingual thickness	Yes	Liver	RP11-500G22.2	10	123687827	123711480	0.4517	rs7090018	3.82	rs11200215	0.0814	-4.26	0.727	634	634	blup	0.13	3e-06	-0.21465	0.830038	1	0.991276
Lingual thickness	Yes	Brain_Cortex	RP11-502I4.3	15	67833410	67834942	0.231	rs4776344	-3.31	rs7180312	0.040743	3.62	0.781	410	410	blup	0.05	0.0054	1.1239	0.261048	1	0.908317
Lingual thickness	Yes	Whole_Blood	RP11-502I4.3	15	67833410	67834942	0.1392	rs4776344	-3.31	rs2583587	0.069312	6.1	-0.18	410	18	enet	0.08	1.9e-08	-0.308374	0.7578	1	0.973341
Lingual thickness	Yes	Whole_Blood	RP11-504P24.8	1	224139096	224141141	0.4605	rs10916544	-2.87	rs2404851	0.27	-10.03	-1.07	337	15	enet	0.28	4.3e-28	1.0232	0.306	1	0.842861
Lingual thickness	Yes	Liver	RP11-504P24.8	1	224139096	224141141	0.2661	rs10916544	-2.87	rs12073545	-0.000849	2.98	-0.612	337	337	blup	0.033	0.014	-0.44166	0.65873	1	0.960153
Lingual thickness	Yes	Liver	RP11-505K9.4	16	83964916	83981886	0.3061	rs12445758	-3.44	rs7191147	-0.000325	4.25	-0.229	942	7	lasso	0.082	0.00021	0.62024	0.535102	1	0.935944
Lingual thickness	Yes	Liver	RP11-505P4.7	6	74233521	74280319	0.291	rs12662682	-2.69	rs642722	0.16	-5.64	-0.973	391	1	top1	0.16	1.9e-07	0.973	0.33055	1	0.88976
Lingual thickness	Yes	Liver	RP11-506M13.3	10	81420647	81437248	0.2581	rs703991	-2.56	rs10885307	0.196	-5.57	0.924	334	1	top1	0.2	6.5e-09	-0.924	0.355486	1	0.900498
Lingual thickness	Yes	Brain_Cortex	RP11-507K13.6	10	51023142	51023608	0.189	rs6816	3.76	rs1258191	0.003333	3.73	-0.205	263	263	blup	0.028	0.03	-0.2925	0.769905	1	0.969399
Lingual thickness	Yes	Liver	RP11-508M1.7	10	48988121	48998766	0.3557	rs11204267	-2.2	rs4641397	-0.00646	3.37	0.014	144	6	lasso	0.0082	0.14	0.54528	0.585561	1	0.949272
Lingual thickness	Yes	Brain_Cortex	RP11-508N22.12	10	38426265	38433327	0.472	rs2474570	2.53	rs7897675	0.074139	-4.91	0.482	219	28	enet	0.29	7.3e-12	1.35816	0.174413	1	0.846361
Lingual thickness	Yes	Whole_Blood	RP11-509J21.3	9	3674546	3691814	0.1873	rs657076	2.86	rs564618	0.004899	4.1	1.337	632	632	blup	0.04	6.1e-05	0.0548	0.9563	1	0.994157
Lingual thickness	Yes	Liver	RP11-50C13.2	15	58813510	58815570	0.2493	rs12903823	-3.12	rs8035628	-0.00635	-3.18	-0.493	527	527	blup	0.062	0.0012	-0.2952	0.7678	1	0.976905
Lingual thickness	Yes	Whole_Blood	RP11-50E11.3	10	52384924	52401211	0.201	rs5011544	3.15	rs7904306	0.050229	-4.93	-0.198	427	1	top1	0.05	8.4e-06	0.198	0.84305	1	0.980512
Lingual thickness	Yes	Whole_Blood	RP11-511B23.1	12	93392994	93413596	0.1275	rs1030810	3.21	rs1546608	0.001212	-3.62	0.63	394	394	blup	0.027	0.001	-0.28586	0.774984	1	0.973341
Lingual thickness	Yes	Brain_Cortex	RP11-511B23.2	12	93398290	93609455	0.4031	rs11107001	-3.03	rs1135400	0.0312	-4.48	-0.742	383	25	enet	0.18	1.2e-07	1.402	0.160907	1	0.835682
Lingual thickness	Yes	Whole_Blood	RP11-511H9.3	12	102166892	102167533	0.12	rs860360	-3.56	rs2695301	0.002412	-3.43	-0.007	467	467	blup	0.019	0.0048	-1.92257	0.054534	1	0.656451
Lingual thickness	Yes	Liver	RP11-513O17.2	8	58055248	58152857	0.6179	rs7821074	2.42	rs6998040	0.490783	8.63	-0.606	412	11	lasso	0.5	6.9e-25	-0.6294	0.52908	1	0.933833
Lingual thickness	Yes	Whole_Blood	RP11-514P8.2	7	102067265	102075227	0.1858	rs441601	2.44	rs6958795	0.073074	-5.95	0.864	247	5	lasso	0.078	2.9e-08	-1.16573	0.243725	1	0.819774
Lingual thickness	Yes	Brain_Cortex	RP11-517C16.2	16	84492865	84500967	0.5502	rs8055494	3.21	rs891258	0.046516	4.58	0.427	897	85	enet	0.11	3.7e-05	0.38066	0.7035	1	0.962429
Lingual thickness	Yes	Brain_Cortex	RP11-517P14.2	10	43916186	43917548	0.599	rs2506021	3.06	rs3124211	0.298174	-6.58	1.469	452	8	lasso	0.31	1.5e-12	-1.38871	0.164921	1	0.839441
Lingual thickness	Yes	Whole_Blood	RP11-51F16.5	17	61713961	61714473	0.0493	rs2286571	2.6	rs1877316	0.0464	4.37	0.778	282	1	top1	0.046	1.8e-05	0.778	0.43657	1	0.900947
Lingual thickness	Yes	Whole_Blood	RP11-51J9.5	8	30013346	30013748	0.0976	rs6987718	-3.84	rs4733396	0.010819	5.71	-1.717	372	1	lasso	0.023	0.0019	-1.717	0.086	1	0.702971
Lingual thickness	Yes	Liver	RP11-51J9.6	8	30054920	30055564	0.3833	rs6987718	-3.84	rs7845133	0.06999	3.82	-1.39	354	354	blup	0.14	1.4e-06	-1.0768	0.28158	1	0.878746
Lingual thickness	Yes	Brain_Cortex	RP11-520B13.4	9	99837953	99844227	0.488	rs4576532	2.76	rs3747493	0.356	-7.28	-0.773	290	8	lasso	0.4	7e-17	0.9891	0.32261	1	0.921201
Lingual thickness	Yes	Brain_Cortex	RP11-522I20.3	9	86323233	86328293	0.3269	rs10114830	-2.91	rs17080575	0.111	4.73	0.566	523	31	enet	0.13	7.2e-06	0.4171	0.67658	1	0.96029
Lingual thickness	Yes	Whole_Blood	RP11-522I20.3	9	86323233	86328293	0.3578	rs10114830	-2.91	rs11140198	0.251575	10.28	0.692	530	3	lasso	0.31	1.3e-31	0.6289	0.52941	1	0.926123
Lingual thickness	Yes	Whole_Blood	RP11-523H20.3	2	74728844	74729492	0.1468	rs6546923	-4.81	rs17009998	0.131	7.14	-0.267	371	1	top1	0.13	5.1e-13	-0.267	0.78947	1	0.974608
Lingual thickness	Yes	Whole_Blood	RP11-524F11.1	17	17410665	17411622	0.0931	rs4244593	2.6	rs7224619	0.0142	4.4	0.157	400	400	blup	0.024	0.0018	-1.21112	0.22585	1	0.817727
Lingual thickness	Yes	Brain_Cortex	RP11-526I2.5	15	101087972	101090358	0.77	rs7497607	2.28	rs12460	0.518997	-8.38	-0.812	590	20	enet	0.57	3e-26	0.7092	0.478204	1	0.932116
Lingual thickness	Yes	Whole_Blood	RP11-526I2.5	15	101087972	101090358	0.652	rs7497607	2.28	rs12460	0.502127	-13.62	-0.812	590	13	lasso	0.55	4.3e-65	0.756333	0.44945	1	0.90226
Lingual thickness	Yes	Liver	RP11-526I2.5	15	101087972	101090358	0.7459	rs7497607	2.28	rs12460	0.52866	-9.07	-0.812	590	1	top1	0.53	1.7e-26	0.812	0.4168	1	0.912116
Lingual thickness	Yes	Brain_Cortex	RP11-527L4.5	17	41991801	42000369	0.2878	rs7214914	2.27	rs1731896	0.011809	-3.92	-0.868	367	367	blup	0.035	0.017	1.28199	0.1998	1	0.88442
Lingual thickness	Yes	Brain_Cortex	RP11-528I4.2	4	56413306	56414056	0.1836	rs3805151	-3.28	rs4865007	0.00815	3.38	-3.171	403	403	blup	0.067	0.0014	-2.3295	0.01983	1	0.551784
Lingual thickness	Yes	Brain_Cortex	RP11-529E10.6	4	3505324	3506184	0.246	rs363144	-2.61	rs3468	0.2529	-6.04	0.855	334	1	top1	0.25	3.1e-10	-0.855	0.39255	1	0.921201
Lingual thickness	Yes	Whole_Blood	RP11-529E10.6	4	3505324	3506184	0.2399	rs363144	-2.61	rs3183	0.172	8.35	-1.548	334	18	enet	0.19	8.3e-19	-1.21904	0.22283	1	0.815218
Lingual thickness	Yes	Brain_Cortex	RP11-529H20.6	14	92511119	92516990	0.17	rs2149050	2.69	rs12588287	0.048177	3.87	1.034	508	1	top1	0.048	0.0061	1.034	0.301136	1	0.919452
Lingual thickness	Yes	Whole_Blood	RP11-529H20.6	14	92511119	92516990	0.255	rs2149050	2.69	rs1048755	0.115632	7.51	1.07	508	5	lasso	0.16	3.6e-16	0.5857	0.558056	1	0.931926
Lingual thickness	Yes	Liver	RP11-529H20.6	14	92511119	92516990	0.3818	rs2149050	2.69	rs28628431	0.143261	5.38	0.905	508	1	top1	0.14	9.1e-07	0.905	0.36547	1	0.900498
Lingual thickness	Yes	Whole_Blood	RP11-531H8.2	11	15593569	15643937	0.1004	rs7128920	-2.29	rs729418	0.0565	5.75	0.4	477	4	lasso	0.082	1.5e-08	0.55035	0.58208	1	0.938883
Lingual thickness	Yes	Brain_Cortex	RP11-532F6.3	6	708592	711405	0.378	rs13196509	-3.14	rs2244443	0.291947	-6.39	-0.59	626	1	top1	0.29	8.1e-12	0.59	0.55519	1	0.950865
Lingual thickness	Yes	Whole_Blood	RP11-532F6.3	6	708592	711405	0.1797	rs13196509	-3.14	rs2244443	0.182	-8.29	-0.59	626	1	top1	0.18	6.9e-18	0.59	0.55519	1	0.930081
Lingual thickness	Yes	Whole_Blood	RP11-534L20.5	1	206677281	206677789	0.3605	rs12405921	2.7	rs3860295	0.267	10.06	-0.898	353	1	top1	0.27	1e-26	-0.898	0.369	1	0.879841
Lingual thickness	Yes	Whole_Blood	RP11-535A19.2	11	75514476	75526211	0.1812	rs12277421	2.62	rs12278257	0.0235	-4.35	0.05	443	443	blup	0.045	2.4e-05	0.20022	0.8413	1	0.980512
Lingual thickness	Yes	Brain_Cortex	RP11-535M15.1	9	99449338	99483403	0.3079	rs10820020	-3.32	rs2296812	0.162	-5.42	0.006	281	11	enet	0.18	2.1e-07	0.0144	0.98854	1	0.997729
Lingual thickness	Yes	Brain_Cortex	RP11-535M15.2	9	99488172	99489751	0.3716	rs2257157	3.03	rs2296812	0.134	-4.99	0.006	257	1	top1	0.13	7.3e-06	-0.006	0.99521	1	0.997766
Lingual thickness	Yes	Whole_Blood	RP11-536C5.7	1	160171989	160178659	0.1047	rs1316963	3.12	rs3845627	0.00872	-3.63	0.675	513	4	lasso	0.025	0.0013	-0.91408	0.361	1	0.875874
Lingual thickness	Yes	Liver	RP11-536G4.2	12	96189123	96252617	0.81	rs11836367	-3.01	rs1436120	0.51468	8.99	1.577	587	1	top1	0.51	1.5e-25	1.577	0.114796	1	0.797763
Lingual thickness	Yes	Whole_Blood	RP11-536K7.3	10	5976233	5987863	0.1395	rs2516617	-4.08	rs3750660	0.030816	4.21	-0.938	723	1	top1	0.031	0.00042	-0.938	0.34824	1	0.868508
Lingual thickness	Yes	Brain_Cortex	RP11-539L10.2	4	6689175	6692246	0.6316	rs7377975	-2.96	rs4234770	0.09323	-5.02	-0.224	551	551	blup	0.15	1.6e-06	0.086	0.93144	1	0.991556
Lingual thickness	Yes	Brain_Cortex	RP11-539L10.3	4	6672452	6672726	0.5366	rs7377975	-2.96	rs2285864	0.23583	-5.72	0.202	549	1	top1	0.24	1.4e-09	-0.202	0.83992	1	0.980084
Lingual thickness	Yes	Whole_Blood	RP11-53B2.2	18	13486461	13490675	0.1907	rs12964624	3.81	rs1648618	0.0705	6.38	-0.194	497	4	lasso	0.085	6.8e-09	0.0329	0.9738	1	0.999601
Lingual thickness	Yes	Whole_Blood	RP11-53B2.6	18	13526077	13526687	0.097	rs11664286	3.9	rs4797824	-0.0021	-3.26	-0.418	508	508	blup	0.019	0.0043	-0.3486	0.7274	1	0.968398
Lingual thickness	Yes	Brain_Cortex	RP11-53O19.1	5	44745002	44808879	0.2903	rs16901816	2.987	rs7703618	0.004056	3.74	-0.735	230	230	blup	0.023	0.044	-1.37564	0.16893	1	0.843601
Lingual thickness	Yes	Brain_Cortex	RP11-540B6.2	15	31174470	31175434	0.198	rs6493627	-2.69	rs11632229	0.047641	4.57	-1.098	315	315	blup	0.048	0.0062	-1.355	0.175402	1	0.846361
Lingual thickness	Yes	Whole_Blood	RP11-540B6.2	15	31174470	31175434	0.208	rs6493627	-2.69	rs1524878	0.253232	-9.8	0.411	315	1	top1	0.25	3.1e-25	-0.411	0.68107	1	0.960988
Lingual thickness	Yes	Brain_Cortex	RP11-540B6.6	15	31218717	31220610	0.458	rs6493627	-2.69	rs7171208	0.2896	-6.29	-1.343	332	1	top1	0.29	1e-11	1.343	0.179272	1	0.850436
Lingual thickness	Yes	Whole_Blood	RP11-540B6.6	15	31218717	31220610	0.1346	rs6493627	-2.69	rs798087	0.05892	5.32	1.148	332	16	enet	0.074	6.5e-08	1.20782	0.22712	1	0.819043
Lingual thickness	Yes	Liver	RP11-540B6.6	15	31218717	31220610	0.3346	rs6493627	-2.69	rs7171208	0.20057	-5.65	-1.343	332	1	top1	0.2	4.3e-09	1.343	0.1793	1	0.846669
Lingual thickness	Yes	Brain_Cortex	RP11-542G1.1	4	76194278	76286392	0.1914	rs6811965	2.58	rs1000570	0.02808	-4.03	1.36	393	393	blup	0.054	0.0038	-0.1201	0.9044	1	0.98855
Lingual thickness	Yes	Brain_Cortex	RP11-545I5.3	6	146136048	146205942	0.355	rs4896861	-1.55	rs426371	0.297334	6.91	0.074	265	32	enet	0.3	3.1e-12	0.4204	0.6742	1	0.96029
Lingual thickness	Yes	Whole_Blood	RP11-545I5.3	6	146136048	146205942	0.0321	rs4896861	-1.55	rs9485017	0.0273	4.13	0.506	265	1	top1	0.027	0.00085	0.506	0.61286	1	0.943991
Lingual thickness	Yes	Brain_Cortex	RP11-548H18.2	4	120312986	120316490	0.3072	rs6857513	2.99	rs12505735	0.36636	7.39	0.23	444	1	top1	0.37	4.5e-15	0.23	0.81809	1	0.977182
Lingual thickness	Yes	Liver	RP11-548H18.2	4	120312986	120316490	0.192	rs6857513	2.99	rs13134665	0.032473	4.88	0.622	444	13	enet	0.098	5.1e-05	-0.19678	0.844	1	0.9945
Lingual thickness	Yes	Brain_Cortex	RP11-54A4.2	1	150521040	150530200	0.1029	rs1722784	-2.47	rs1889740	0.0721	-4.44	-0.138	290	289	blup	0.086	0.00032	-0.27953	0.78	1	0.972362
Lingual thickness	Yes	Brain_Cortex	RP11-54C4.1	5	151145420	151145939	0.478	rs12109416	-2.533	rs919263	0.196459	-6	-0.546	562	41	enet	0.24	1.4e-09	0.31542	0.75244	1	0.96795
Lingual thickness	Yes	Whole_Blood	RP11-54C4.1	5	151145420	151145939	0.1216	rs12109416	-2.53	rs2964584	0.08472	-6.51	-0.253	562	14	enet	0.096	7.2e-10	0.6469	0.517682	1	0.923802
Lingual thickness	Yes	Liver	RP11-54C4.1	5	151145420	151145939	0.2643	rs12109416	-2.53	rs2915894	0.080125	-5.13	-0.638	562	21	enet	0.12	6.1e-06	0.40389	0.68629	1	0.963013
Lingual thickness	Yes	Brain_Cortex	RP11-54D18.2	9	14993310	15019727	0.6923	rs12002454	3.09	rs10961825	0.531	8.58	0.893	664	1	top1	0.53	7.2e-24	0.893	0.37186	1	0.921201
Lingual thickness	Yes	Liver	RP11-54K16.2	9	33019680	33019951	0.243	rs10971182	2.82	rs10971260	0.090866	-5.11	-0.721	478	478	blup	0.11	2.2e-05	0.7446	0.45654	1	0.92161
Lingual thickness	Yes	Brain_Cortex	RP11-54O7.17	1	931346	933431	0.361	rs12145826	3.58	rs2710888	0.154	-5.41	0.9	189	4	lasso	0.18	2.3e-07	-1.3828	0.167	1	0.843601
Lingual thickness	Yes	Whole_Blood	RP11-550I24.2	3	156893058	157098944	0.0863	rs1373118	3.46	rs9831830	0.058729	5.22	-2.076	420	1	top1	0.059	1.5e-06	-2.076	0.03789	1	0.62624
Lingual thickness	Yes	Whole_Blood	RP11-551L14.1	12	31264586	31359088	0.3175	rs10843817	3.31	rs2287465	0.076256	6.18	-0.202	470	10	lasso	0.18	1.1e-17	-1.10058	0.271082	1	0.832552
Lingual thickness	Yes	Brain_Cortex	RP11-552M11.8	1	111973668	111975690	0.315	rs3849169	-3.29	rs1264888	0.214	-5.73	-1.167	609	1	top1	0.21	9.9e-09	1.167	0.243	1	0.896
Lingual thickness	Yes	Liver	RP11-552M11.8	1	111973668	111975690	0.2239	rs3849169	-3.29	rs12040764	0.017587	-3.96	0.073	611	611	blup	0.035	0.012	2.16169	0.03064	1	0.620515
Lingual thickness	Yes	Liver	RP11-554A11.4	11	68768233	68769516	0.231	rs11603027	-3.2	rs11600377	0.117546	-4.78	-1.04	423	1	top1	0.12	9.1e-06	1.04	0.29834	1	0.881808
Lingual thickness	Yes	Brain_Cortex	RP11-554A11.9	11	68923378	68927220	0.479	rs11603027	-3.2	rs2924540	-0.000434	4.51	-1.24	450	40	enet	0.17	3.1e-07	0.69131	0.48937	1	0.933491
Lingual thickness	Yes	Whole_Blood	RP11-554A11.9	11	68923378	68927220	0.2302	rs11603027	-3.2	rs1551306	0.023	4.77	1.572	450	7	lasso	0.11	3.2e-11	0.33462	0.73791	1	0.971173
Lingual thickness	Yes	Liver	RP11-554A11.9	11	68923378	68927220	0.281	rs11603027	-3.2	rs3829236	0.097507	-4.64	-1.596	450	1	top1	0.098	5.3e-05	1.596	0.11049	1	0.797763
Lingual thickness	Yes	Brain_Cortex	RP11-555M1.3	3	156886806	156886922	0.1538	rs1373118	3.46	rs10936066	0.121797	-4.39	-2.729	424	1	top1	0.12	2e-05	2.729	0.00635	1	0.402112
Lingual thickness	Yes	Liver	RP11-555M1.3	3	156886806	156886922	0.2487	rs1373118	3.46	rs7638194	0.016057	-4.32	-2.149	422	422	blup	0.11	2.3e-05	2.63269	0.00847	1	0.402826
Lingual thickness	Yes	Whole_Blood	RP11-560J1.2	6	15244154	15245231	0.0764	rs9476899	-2.79	rs12175318	0.0286	4.75	-0.507	414	4	lasso	0.03	0.00047	-0.29079	0.77121	1	0.973341
Lingual thickness	Yes	Brain_Cortex	RP11-561C5.4	15	85747141	85778026	0.677	rs17610201	3.97	rs2342120	0.367359	7.8	-2.953	527	41	enet	0.43	2.7e-18	-2.592	0.009541	1	0.428139
Lingual thickness	Yes	Liver	RP11-561C5.4	15	85747141	85778026	0.3275	rs17610201	3.97	rs2342118	0.12873	4.9	-2.173	527	1	top1	0.13	3.4e-06	-2.173	0.0298	1	0.620515
Lingual thickness	Yes	Brain_Cortex	RP11-561C5.5	15	85798600	85873565	0.22	rs17610201	3.97	rs10163187	0.148204	4.63	0.245	576	1	top1	0.15	2.4e-06	0.245	0.806456	1	0.976552
Lingual thickness	Yes	Brain_Cortex	RP11-561I11.3	1	242366857	242374129	0.613	rs1776148	2.64	rs1836768	0.459	7.9	-0.613	556	1	top1	0.46	1.1e-19	-0.613	0.54	1	0.946637
Lingual thickness	Yes	Brain_Cortex	RP11-561I11.4	1	242310816	242372431	0.4727	rs1776148	2.64	rs1836768	0.373	7.53	-0.613	551	2	lasso	0.39	5.8e-16	-0.52585	0.599	1	0.953372
Lingual thickness	Yes	Whole_Blood	RP11-561N12.7	7	64139332	64147771	0.2115	rs7776508	1.86	rs10085911	0.081444	5.67	1.089	280	19	enet	0.096	6.8e-10	0.061707	0.950796	1	0.992541
Lingual thickness	Yes	Brain_Cortex	RP11-562A8.4	15	50789429	50790941	0.214	rs12438041	2.7	rs9920319	-0.00235	3.67	0.663	375	375	blup	0.067	0.0015	-0.3744	0.708079	1	0.962429
Lingual thickness	Yes	Whole_Blood	RP11-563J2.2	10	6319650	6377944	0.1764	rs2516617	-4.08	rs1539232	0.061889	5.68	-0.101	743	37	enet	0.092	1.6e-09	-0.6848	0.49348	1	0.922466
Lingual thickness	Yes	Whole_Blood	RP11-564A8.8	1	207079273	207079738	0.0933	rs12405921	2.7	rs291083	0.0304	5.12	-0.276	456	20	enet	0.036	0.00015	0.12288	0.902	1	0.990145
Lingual thickness	Yes	Brain_Cortex	RP11-564C4.6	10	52415727	52420232	0.174	rs5011544	3.15	rs4475874	-0.004019	-3.11	-0.329	439	439	blup	0.027	0.031	-1.09384	0.274025	1	0.919452
Lingual thickness	Yes	Whole_Blood	RP11-564C4.6	10	52415727	52420232	0.274	rs5011544	3.15	rs4935734	0.179507	-8.22	-0.738	439	1	top1	0.18	1.1e-17	0.738	0.46051	1	0.906547
Lingual thickness	Yes	Liver	RP11-564C4.6	10	52415727	52420232	0.7252	rs5011544	3.15	rs4935734	0.558	-9.35	-0.738	439	5	enet	0.56	7e-29	0.77523	0.438202	1	0.917467
Lingual thickness	Yes	Brain_Cortex	RP11-566E18.3	2	217081768	217084915	0.4452	rs7576204	2.56	rs1805382	0.245208	5.82	-0.826	502	1	top1	0.25	6.2e-10	-0.826	0.409	1	0.921201
Lingual thickness	Yes	Brain_Cortex	RP11-567C2.1	12	90501516	90506556	0.1897	rs4584633	3.17	rs10777211	0.0954	-4.24	-0.783	336	1	top1	0.095	0.00016	0.783	0.433627	1	0.927862
Lingual thickness	Yes	Brain_Cortex	RP11-568K15.1	1	177975271	178007085	0.2918	rs1098777	-2.51	rs1932847	0.0445	-4.57	0.04	413	10	lasso	0.089	0.00027	0.08389	0.933	1	0.991556
Lingual thickness	Yes	Liver	RP11-571L19.8	4	99988407	99989276	0.4527	rs10034690	3.37	rs28730646	0.272062	6.48	-1.08	506	1	top1	0.27	3.4e-12	-1.08	0.28014	1	0.878746
Lingual thickness	Yes	Whole_Blood	RP11-572C15.6	3	112315641	112320749	0.1675	rs8179913	3.11	rs3736271	0.078473	6.03	-2.145	441	4	lasso	0.081	1.8e-08	-2.1427	0.03214	1	0.620973
Lingual thickness	Yes	Brain_Cortex	RP11-572M11.3	3	112861197	112886666	0.3265	rs1249892	2.91	rs2700201	0.151489	4.9	-0.09	467	1	top1	0.15	1.8e-06	-0.09	0.92829	1	0.9905
Lingual thickness	Yes	Brain_Cortex	RP11-572M11.4	3	112738379	112902148	0.3782	rs1249892	2.91	rs2700201	0.213658	-5.61	-0.09	468	1	top1	0.21	1e-08	0.09	0.92829	1	0.9905
Lingual thickness	Yes	Liver	RP11-575H3.1	2	91768393	91768920	0.1898	NA	NA	NA	NA	NA	NA	5	0	lasso	0.13	2e-06	NA	NA	NA	NA
Lingual thickness	Yes	Brain_Cortex	RP11-578O24.2	8	79636031	79636371	0.263	rs12680612	-2.25	rs1545228	0.16449	-4.89	-0.566	322	1	top1	0.16	6.3e-07	0.566	0.57139	1	0.953372
Lingual thickness	Yes	Brain_Cortex	RP11-57H12.5	1	95708781	95729610	0.1423	rs1415564	-2.89	rs7417186	0.0298	4.17	1.132	488	488	blup	0.058	0.0028	-0.89205	0.372	1	0.921201
Lingual thickness	Yes	Brain_Cortex	RP11-583F2.1	17	62923752	62930321	0.1898	rs9896245	2.33	rs9897299	-0.004158	-3.21	1.301	273	273	blup	0.024	0.04	-0.830805	0.4061	1	0.921201
Lingual thickness	Yes	Brain_Cortex	RP11-584P21.2	4	68283023	68333969	0.2483	rs6819372	-2.93	rs4475192	0.1648	-4.89	0.417	415	1	top1	0.16	6.2e-07	-0.417	0.67668	1	0.96029
Lingual thickness	Yes	Whole_Blood	RP11-585P4.5	12	75877904	75883600	0.0984	rs1147999	-2.85	rs3741496	0.038302	-5.46	0.649	504	10	lasso	0.058	1.7e-06	-1.16872	0.242518	1	0.819774
Lingual thickness	Yes	Liver	RP11-585P4.5	12	75877904	75883600	0.343	rs1147999	-2.85	rs11180495	0.23481	-7.25	0.867	505	17	enet	0.25	2e-11	-0.9051	0.365433	1	0.900498
Lingual thickness	Yes	Brain_Cortex	RP11-586K2.1	8	89339065	89749363	0.1658	rs2337161	2.34	rs11997212	-0.00302	-3.81	1.157	295	295	blup	0.026	0.034	-0.66696	0.5048	1	0.93748
Lingual thickness	Yes	Whole_Blood	RP11-589P10.5	17	6897961	6898508	0.0988	rs314246	-3.19	rs312466	0.0503	-5.25	0.049	495	1	top1	0.05	8.4e-06	-0.049	0.96092	1	0.995557
Lingual thickness	Yes	Liver	RP11-593F23.1	15	76467232	76473827	0.2665	rs10519121	1.8	rs4886783	0.21515	-6.68	-0.054	279	4	lasso	0.26	7.2e-12	0.4949	0.6207	1	0.956943
Lingual thickness	Yes	Brain_Cortex	RP11-594N15.3	8	79518187	79521940	0.1668	rs12544908	2.3	rs13274740	0.00983	-3.8	-0.445	329	329	blup	0.042	0.0099	0.0144	0.98851	1	0.997729
Lingual thickness	Yes	Whole_Blood	RP11-597D13.7	4	159191530	159199828	0.1871	rs13106979	3.59	rs11939048	0.046	-5.29	-1.176	293	4	lasso	0.065	4.2e-07	1.57504	0.11525	1	0.734969
Lingual thickness	Yes	Brain_Cortex	RP11-597D13.9	4	159093404	159124029	0.5327	rs936094	2.39	rs2881373	0.41946	-7.68	-1.176	309	1	top1	0.42	1.3e-17	1.176	0.23959	1	0.896
Lingual thickness	Yes	Whole_Blood	RP11-597D13.9	4	159093404	159124029	0.3607	rs936094	2.39	rs2881373	0.248	-9.6	-1.176	309	10	lasso	0.26	1.7e-25	1.37729	0.16842	1	0.782544
Lingual thickness	Yes	Brain_Cortex	RP11-598F7.6	12	276022	291565	0.283	rs12301140	-3.18	rs2291920	0.114	-5.17	0.685	317	7	enet	0.12	1.9e-05	-1.1736	0.240547	1	0.896
Lingual thickness	Yes	Liver	RP11-59E19.1	3	108855561	108868973	0.3006	rs11925031	2.58	rs9879812	-0.006615	3.01	-0.601	394	394	blup	0.026	0.026	-0.70268	0.48226	1	0.927498
Lingual thickness	Yes	Whole_Blood	RP11-5C23.1	7	154742936	154743898	0.1215	rs884688	-2.99	rs11543936	0.028704	4.93	-2.38	600	1	top1	0.029	0.00064	-2.38	0.017313	1	0.59129
Lingual thickness	Yes	Brain_Cortex	RP11-5P18.10	1	16361673	16366524	0.4169	rs1889785	2.92	rs10927902	0.0939	-4.75	-1.546	379	33	enet	0.1	9.5e-05	1.6165	0.106	1	0.801984
Lingual thickness	Yes	Whole_Blood	RP11-605F22.2	15	48481234	48483258	0.6797	rs649603	-2.72	rs964611	0.627901	15.15	0.653	384	1	top1	0.63	8.6e-81	0.653	0.51376	1	0.923802
Lingual thickness	Yes	Whole_Blood	RP11-611D20.2	9	139440712	139444345	0.1957	rs1127152	-2.64	rs3013302	0.121735	6.83	-0.365	384	1	top1	0.12	3.4e-12	-0.365	0.71511	1	0.966272
Lingual thickness	Yes	Brain_Cortex	RP11-611E13.2	12	70297813	70636673	0.234	rs12812369	2.42	rs7959690	0.109	4.04	-0.489	575	1	top1	0.11	5.5e-05	-0.489	0.624842	1	0.953372
Lingual thickness	Yes	Whole_Blood	RP11-611E13.2	12	70297813	70636673	0.16	rs12812369	2.42	rs11610554	0.08252	6.39	-0.833	575	6	lasso	0.12	5.1e-12	-0.25576	0.798134	1	0.974808
Lingual thickness	Yes	Liver	RP11-611E13.2	12	70297813	70636673	0.214	rs12812369	2.42	rs11610554	0.03537	4.6	-0.833	575	4	lasso	0.058	0.0017	-0.6589	0.509967	1	0.929765
Lingual thickness	Yes	Whole_Blood	RP11-611L7.1	7	6694495	6696063	0.2266	rs6954437	3.15	rs4720680	0.084027	-6.74	-0.33	319	4	lasso	0.12	5.4e-12	0.26912	0.787837	1	0.974608
Lingual thickness	Yes	Brain_Cortex	RP11-613D13.5	11	43851259	43902276	0.206	rs7943071	3.42	rs1401317	-0.007485	-3.23	-1.349	516	516	blup	0.028	0.03	0.6657	0.5056	1	0.937498
Lingual thickness	Yes	Liver	RP11-616K6.1	4	184993556	184994192	0.3272	rs812666	3.51	rs12501526	0.1145	5.09	0.032	533	5	lasso	0.17	7.9e-08	0.79162	0.42858	1	0.917467
Lingual thickness	Yes	Brain_Cortex	RP11-616M22.5	16	1307340	1308059	0.5912	rs12443534	3.05	rs12934797	0.086491	-4.76	-0.317	445	36	enet	0.31	2.2e-12	0.95984	0.3371	1	0.921201
Lingual thickness	Yes	Brain_Cortex	RP11-617D20.1	4	38614322	38666504	0.5042	rs337641	3.07	rs2126526	0.09122	5.68	1.571	589	9	lasso	0.25	2.7e-10	0.7	0.48391	1	0.933104
Lingual thickness	Yes	Whole_Blood	RP11-617D20.1	4	38614322	38666504	0.3195	rs337641	3.07	rs9992667	0.21	9.13	-1.298	589	1	top1	0.21	1.1e-20	-1.298	0.19429	1	0.802434
Lingual thickness	Yes	Liver	RP11-617D20.1	4	38614322	38666504	0.5372	rs337641	3.07	rs9992667	0.215926	6.15	-1.298	589	8	lasso	0.25	4.2e-11	-0.62181	0.53407	1	0.935944
Lingual thickness	Yes	Liver	RP11-61I13.3	6	39849580	39867847	0.263	rs9471175	2.73	rs3004069	0.168	-5.23	-1.972	524	1	top1	0.17	9.5e-08	1.972	0.04861	1	0.684815
Lingual thickness	Yes	Brain_Cortex	RP11-61J19.4	1	212731175	212733073	0.2408	rs2936011	4.29	rs10863977	0.0712	4.48	-0.242	467	1	top1	0.071	0.001	-0.242	0.809	1	0.977182
Lingual thickness	Yes	Liver	RP11-61J19.4	1	212731175	212733073	0.378	rs2936011	4.29	rs1331060	0.067032	4.65	-0.351	466	38	enet	0.11	2e-05	-0.06767	0.94605	1	0.998864
Lingual thickness	Yes	Whole_Blood	RP11-620J15.3	12	58325311	58329958	0.0939	rs10437954	2.83	rs7133278	0.066864	-5.52	-1.085	413	1	top1	0.067	2.9e-07	1.085	0.277922	1	0.836738
Lingual thickness	Yes	Brain_Cortex	RP11-624M8.1	6	125899704	126070336	0.317	rs4897141	-2.84	rs1343116	0.176387	5.75	-2.142	334	4	lasso	0.18	1.8e-07	-2.1107	0.0348	1	0.611978
Lingual thickness	Yes	Liver	RP11-624M8.1	6	125899704	126070336	0.261	rs4897141	-2.84	rs3799712	0.13	4.74	-2.078	334	1	top1	0.13	3e-06	-2.078	0.03771	1	0.66346
Lingual thickness	Yes	Brain_Cortex	RP11-627G23.1	11	134306367	134374934	0.923	rs636162	-3.43	rs4937894	0.583246	8.88	0.051	623	56	enet	0.63	4.8e-31	0.33545	0.73728	1	0.962483
Lingual thickness	Yes	Brain_Cortex	RP11-62H7.2	8	8818710	8836535	0.3147	rs7824895	-2.77	rs9329175	0.14151	-6.23	0.253	716	23	enet	0.3	4e-12	-0.53892	0.58994	1	0.953372
Lingual thickness	Yes	Whole_Blood	RP11-62H7.2	8	8818710	8836535	0.1808	rs7824895	-2.77	rs13259143	0.183373	8.29	-1.732	716	1	top1	0.18	4.6e-18	-1.732	0.0833	1	0.695885
Lingual thickness	Yes	Liver	RP11-631N16.2	12	63007385	63007855	0.315	rs7305206	-2.93	rs11174449	0.02959	3.85	-0.187	524	7	lasso	0.07	0.00056	-0.8866	0.375292	1	0.90461
Lingual thickness	Yes	Whole_Blood	RP11-632F7.1	4	40788127	40788727	0.1237	rs9790641	-2.42	rs2437317	0.0575	5.26	0.435	485	5	lasso	0.078	2.9e-08	0.24726	0.80471	1	0.976409
Lingual thickness	Yes	Whole_Blood	RP11-632K20.2	15	32786204	32792547	0.2284	rs8035130	-3.18	rs11071882	0.029327	4.6	0.35	365	72	enet	0.065	4.4e-07	-0.695871	0.48651	1	0.918503
Lingual thickness	Yes	Brain_Cortex	RP11-635N19.1	18	61034744	61048862	0.446	rs12957119	-2.63	rs9946122	0.221265	5.72	1.177	509	1	top1	0.22	5.2e-09	1.177	0.2392	1	0.896
Lingual thickness	Yes	Brain_Cortex	RP11-637O19.2	6	10882553	10884582	0.183	rs4713345	-3.27	rs6456737	0.02901	4.32	-1.184	470	8	enet	0.046	0.0071	-0.4669	0.64059	1	0.955936
Lingual thickness	Yes	Whole_Blood	RP11-638I2.10	14	100832965	100833257	0.1436	rs1570305	3.73	rs3742384	0.090933	5.9	3.695	434	1	top1	0.091	2.1e-09	3.695	0.00022	1	0.255464
Lingual thickness	Yes	Whole_Blood	RP11-638I2.8	14	100820207	100820398	0.266	rs1570305	3.73	rs3742384	0.159385	8.1	3.695	430	8	lasso	0.17	4.7e-17	3.4803	0.000501	1	0.274993
Lingual thickness	Yes	Brain_Cortex	RP11-638I2.9	14	100806169	100806891	0.236	rs1570305	3.73	rs12882382	0.014275	-3.6	1.922	423	423	blup	0.068	0.0014	-0.69101	0.489561	1	0.933491
Lingual thickness	Yes	Brain_Cortex	RP11-638I8.1	7	45854201	45854862	0.6981	rs2132571	2.73	rs12754	0.16385	-5.16	-0.356	408	20	lasso	0.23	2.6e-09	0.7534	0.451203	1	0.927862
Lingual thickness	Yes	Liver	RP11-638I8.1	7	45854201	45854862	0.4668	rs2132571	2.73	rs17172610	0.180061	-5.74	-0.208	407	27	enet	0.19	8.1e-09	0.64342	0.51995	1	0.930976
Lingual thickness	Yes	Whole_Blood	RP11-63D14.1	11	38520545	38521736	0.0529	rs820903	-3.02	rs1435159	0.0376	4.63	-1.742	240	1	top1	0.038	0.00011	-1.742	0.08151	1	0.695205
Lingual thickness	Yes	Brain_Cortex	RP11-63M22.2	16	66764993	66765688	0.1272	rs3852699	-2.6	rs11075640	0.063375	-3.61	1.289	375	1	top1	0.063	0.0019	-1.289	0.1974	1	0.88175
Lingual thickness	Yes	Whole_Blood	RP11-63P12.6	9	74920346	74958126	0.1964	rs1341032	3.27	rs4745183	0.059092	5.72	-1.001	371	8	lasso	0.062	8.3e-07	-1.7558	0.07911	1	0.692779
Lingual thickness	Yes	Liver	RP11-63P12.6	9	74920346	74958126	0.491	rs1341032	3.27	rs4745183	0.129533	4.7	-1.001	370	1	top1	0.13	3.1e-06	-1.001	0.31683	1	0.887103
Lingual thickness	Yes	Whole_Blood	RP11-641A6.2	12	52995323	53009062	0.2626	rs1791643	2.66	rs1707761	0.083831	-6.24	-0.841	807	9	lasso	0.095	1e-09	0.48296	0.629126	1	0.948931
Lingual thickness	Yes	Brain_Cortex	RP11-642P15.1	12	104237527	104323884	0.3036	rs11111735	-2.38	rs1165596	0.0335	-4.26	-0.227	617	5	lasso	0.12	1.9e-05	-0.0676	0.946076	1	0.992338
Lingual thickness	Yes	Brain_Cortex	RP11-643M14.1	15	62352702	62354633	0.297	rs12441839	-2.56	rs17303894	0.046609	4.66	-0.543	541	6	lasso	0.088	0.00028	-0.4791	0.631899	1	0.953372
Lingual thickness	Yes	Whole_Blood	RP11-644F5.15	12	56048342	56048952	0.1442	rs12308277	2.72	rs7970844	-0.001969	-3.69	-0.539	309	14	enet	0.016	0.0096	1.10665	0.268446	1	0.829924
Lingual thickness	Yes	Brain_Cortex	RP11-645C24.5	16	21805416	21807080	0.4666	rs215903	1.94	rs4783414	0.126744	-4.91	0.991	137	15	enet	0.24	7.1e-10	0.12076	0.9039	1	0.98855
Lingual thickness	Yes	Whole_Blood	RP11-645C24.5	16	21805416	21807080	0.3035	rs215903	1.94	rs4783412	0.091975	-6.13	0.93	138	6	lasso	0.12	2.7e-12	-0.65828	0.51036	1	0.923802
Lingual thickness	Yes	Liver	RP11-645C24.5	16	21805416	21807080	0.246	rs215903	1.94	rs4783412	0.00764	-3.41	0.93	138	12	enet	0.041	0.0068	0.25729	0.796957	1	0.98571
Lingual thickness	Yes	Whole_Blood	RP11-647K16.1	2	191318818	191319247	0.0829	rs1263128	-2.9	rs2354877	0.00135	4.1	-0.082	342	342	blup	0.033	0.00028	-0.26224	0.79314	1	0.974808
Lingual thickness	Yes	Whole_Blood	RP11-649A18.12	17	73267450	73269976	0.1024	rs9912861	-2.64	rs12603538	0.00706	-3.86	-0.397	375	375	blup	0.02	0.0038	-0.14481	0.88486	1	0.988058
Lingual thickness	Yes	Brain_Cortex	RP11-64C12.3	18	12201981	12223538	0.249	rs11080574	3.43	rs2849416	0.030888	-3.84	-0.786	417	417	blup	0.053	0.0041	0.3599	0.7189	1	0.962429
Lingual thickness	Yes	Liver	RP11-64D22.2	3	151488216	151502682	0.3766	rs16863663	-2.48	rs12152552	0.114704	5.38	0.967	447	1	top1	0.11	1.2e-05	0.967	0.33354	1	0.892505
Lingual thickness	Yes	Liver	RP11-64D22.5	3	151515272	151526037	0.2356	rs1426385	2.67	rs2272476	0.11977	5.41	0.847	438	2	lasso	0.14	1.5e-06	0.84774	0.39658	1	0.911898
Lingual thickness	Yes	Brain_Cortex	RP11-64P14.7	9	125372194	125401964	0.3612	rs10985840	3.77	rs10985643	-0.0043	-3.39	0.185	474	474	blup	0.0082	0.15	0.2142	0.83042	1	0.977825
Lingual thickness	Yes	Whole_Blood	RP11-651P23.4	3	149699965	149701095	0.1127	rs17787978	-3.16	rs3911491	0.037607	-4.78	-2.985	436	1	top1	0.038	0.00011	2.985	0.00284	1	0.343522
Lingual thickness	Yes	Whole_Blood	RP11-654A16.3	15	99497378	99641054	0.1237	rs939626	-3.21	rs2593053	0.095239	-6.1	2.062	551	1	top1	0.095	8.8e-10	-2.062	0.03921	1	0.62624
Lingual thickness	Yes	Brain_Cortex	RP11-656D10.3	1	40958829	40974333	0.2851	rs2297755	-2.92	rs4660411	0.233	-5.78	-1.702	435	1	top1	0.23	1.8e-09	1.702	0.0888	1	0.788687
Lingual thickness	Yes	Whole_Blood	RP11-656D10.3	1	40958829	40974333	0.1326	rs2297755	-2.92	rs4660411	0.0536	-4.79	-1.702	435	1	top1	0.054	4.3e-06	1.702	0.0888	1	0.706766
Lingual thickness	Yes	Liver	RP11-656D10.3	1	40958829	40974333	0.4346	rs2297755	-2.92	rs7547819	0.186244	-5.53	-1.805	435	1	top1	0.19	1.7e-08	1.805	0.07107	1	0.730274
Lingual thickness	Yes	Liver	RP11-659E9.2	8	63925627	63927240	0.2459	rs7465271	2.15	rs17279558	0.15575	5.68	-0.42	413	6	lasso	0.17	7.6e-08	-0.3092	0.75715	1	0.974628
Lingual thickness	Yes	Brain_Cortex	RP11-660L16.2	11	71159720	71163203	0.684	rs7117374	2.51	rs7928249	0.472501	-8.54	0.108	365	6	lasso	0.53	9.3e-24	-0.24061	0.80986	1	0.977182
Lingual thickness	Yes	Whole_Blood	RP11-660L16.2	11	71159720	71163203	0.4908	rs7117374	2.51	rs12791871	0.306	-10.67	0.209	365	24	enet	0.32	1.5e-32	-0.02517	0.97992	1	0.999601
Lingual thickness	Yes	Liver	RP11-660L16.2	11	71159720	71163203	0.478	rs7117374	2.51	rs12791871	0.224027	-7.02	0.209	365	7	lasso	0.29	3.7e-13	0.05828	0.95353	1	0.998864
Lingual thickness	Yes	Liver	RP11-661A12.12	8	144714241	144715926	0.2244	rs6558331	3.58	rs2242086	0.149953	-5.76	-0.65	351	1	top1	0.15	5e-07	0.65	0.51569	1	0.930556
Lingual thickness	Yes	Brain_Cortex	RP11-661A12.14	8	144683416	144685394	0.27	rs6558331	3.58	rs1062391	0.00113	3.76	0.139	357	357	blup	0.087	0.0003	1.55505	0.11993	1	0.810333
Lingual thickness	Yes	Whole_Blood	RP11-661A12.5	8	144624143	144631899	0.6128	rs6558331	3.58	rs4242488	0.520171	-13.98	-0.224	359	8	lasso	0.55	7.1e-66	0.35923	0.719	1	0.966546
Lingual thickness	Yes	Liver	RP11-661A12.5	8	144624143	144631899	0.6652	rs6558331	3.58	rs4242488	0.497312	-8.93	-0.224	359	1	top1	0.5	2.2e-24	0.224	0.82276	1	0.991276
Lingual thickness	Yes	Brain_Cortex	RP11-661A12.9	8	144655660	144659438	0.5938	rs6558331	3.58	rs10282929	0.36748	-7.11	0.53	359	1	top1	0.37	4e-15	-0.53	0.59611	1	0.953372
Lingual thickness	Yes	Whole_Blood	RP11-661A12.9	8	144655660	144659438	0.5423	rs6558331	3.58	rs1809148	0.296492	-10.99	0.377	360	26	enet	0.43	1.2e-46	-1.11334	0.266	1	0.829924
Lingual thickness	Yes	Brain_Cortex	RP11-665C16.6	14	55729485	55738793	0.307	rs11158041	-2.87	rs10144418	0.19095	-6.3	-0.59	379	12	lasso	0.26	2.2e-10	0.72936	0.465783	1	0.930018
Lingual thickness	Yes	Brain_Cortex	RP11-665J16.1	15	74445141	74471567	0.325	rs11854876	-4.02	rs12912258	0.206826	-5.51	-3.426	421	1	top1	0.21	1.8e-08	3.426	0.000613	1	0.245171
Lingual thickness	Yes	Brain_Cortex	RP11-666A20.3	3	125677399	125677660	0.4246	rs4679103	-2.8	rs11920522	0.28332	-6.75	0.659	430	7	lasso	0.34	4.7e-14	-0.0117	0.99066	1	0.997766
Lingual thickness	Yes	Brain_Cortex	RP11-666A8.7	17	74546033	74546908	0.3723	rs12953072	-2.67	rs895156	0.130746	4.93	-0.547	510	1	top1	0.13	9.8e-06	-0.547	0.5844	1	0.953372
Lingual thickness	Yes	Whole_Blood	RP11-666A8.9	17	74565874	74567322	0.4558	rs12953072	-2.67	rs2241918	0.116	-7.22	1.456	511	12	lasso	0.22	2.1e-21	-2.07702	0.0378	1	0.62624
Lingual thickness	Yes	Liver	RP11-669E14.4	17	43985036	43988145	0.3286	rs17631676	-1.49	rs17763086	0.426475	-8.27	-0.903	32	15	enet	0.43	2.4e-20	0.9269	0.35397	1	0.900498
Lingual thickness	Yes	Liver	RP11-672A2.1	11	76423440	76430652	0.578	rs3824890	2.64	rs1149603	0.168098	6.05	-0.117	491	4	lasso	0.26	1.8e-11	-0.79118	0.42884	1	0.917467
Lingual thickness	Yes	Whole_Blood	RP11-672A2.6	11	76336506	76337878	0.2184	rs3824890	2.64	rs11236788	0.00251	-3.28	0.191	489	489	blup	0.012	0.019	0.26337	0.79226	1	0.974608
Lingual thickness	Yes	Whole_Blood	RP11-672L10.6	18	813275	813757	0.2086	rs2847602	-3.08	rs9948030	0.0648	-5.25	1.719	597	5	lasso	0.068	2.4e-07	-2.3668	0.0179	1	0.592062
Lingual thickness	Yes	Brain_Cortex	RP11-673E1.1	4	144833484	144903607	0.4033	rs1553067	-2.5	rs10016223	0.43644	-7.7	1.059	260	5	lasso	0.45	4.8e-19	-1.043	0.29696	1	0.919452
Lingual thickness	Yes	Liver	RP11-673E1.1	4	144833484	144903607	0.1899	rs1553067	-2.5	rs9997931	0.11663	-5.45	1.181	260	1	top1	0.12	9.9e-06	-1.181	0.2376	1	0.878746
Lingual thickness	Yes	Whole_Blood	RP11-673E1.3	4	144832667	144833206	0.0826	rs1553067	-2.5	rs4092718	0.0769	6.56	0.965	260	1	top1	0.077	3.8e-08	0.965	0.33454	1	0.861807
Lingual thickness	Yes	Liver	RP11-676J12.7	17	812872	814452	0.6785	rs9898694	2.56	rs8069566	0.494176	8.7	0.068	411	1	top1	0.49	3.5e-24	0.068	0.94579	1	0.998864
Lingual thickness	Yes	Brain_Cortex	RP11-676J15.1	18	70535623	70548634	0.341	rs11660813	3.22	rs7233078	0.24724	5.82	-0.694	579	1	top1	0.25	5.1e-10	-0.694	0.4877	1	0.933491
Lingual thickness	Yes	Brain_Cortex	RP11-677M14.5	11	124677718	124678165	0.569	rs14065	-3.44	rs632252	0.41764	7.58	-0.513	507	10	enet	0.42	1.3e-17	-0.24681	0.80505	1	0.975758
Lingual thickness	Yes	Brain_Cortex	RP11-677M14.7	11	124670570	124704383	0.324	rs14065	-3.44	rs646521	0.263984	6.05	-0.496	498	1	top1	0.26	1.1e-10	-0.496	0.61989	1	0.953372
Lingual thickness	Yes	Brain_Cortex	RP11-678G14.2	19	21737442	21752039	0.21	rs2115498	2.87	rs939301	-0.002272	4.08	-0.322	306	306	blup	0.095	0.00016	-0.0483	0.96148	1	0.994827
Lingual thickness	Yes	Whole_Blood	RP11-678G14.2	19	21737442	21752039	0.1929	rs2115498	2.87	rs8110814	0.178368	8.34	-0.843	306	1	top1	0.18	1.4e-17	-0.843	0.39923	1	0.889377
Lingual thickness	Yes	Brain_Cortex	RP11-678G14.3	19	21753624	21770124	0.48	rs2115498	2.87	rs2650825	0.286116	6.29	-0.461	307	9	lasso	0.29	8.4e-12	0.1049	0.91643	1	0.98855
Lingual thickness	Yes	Whole_Blood	RP11-678G14.3	19	21753624	21770124	0.6492	rs2115498	2.87	rs7254018	0.534741	-14.2	-0.845	307	8	enet	0.55	1.6e-66	1.10929	0.26731	1	0.829924
Lingual thickness	Yes	Liver	RP11-678G14.3	19	21753624	21770124	0.437	rs2115498	2.87	rs7254018	0.255515	-6.86	-0.845	307	5	lasso	0.29	4.1e-13	1.04175	0.29753	1	0.881808
Lingual thickness	Yes	Whole_Blood	RP11-678G14.4	19	21770234	21777430	0.3092	rs2115498	2.87	rs8112960	0.233717	-9.38	-0.978	307	4	lasso	0.24	1.2e-23	1.18423	0.23632	1	0.819774
Lingual thickness	Yes	Liver	RP11-67C2.2	10	45940018	45948569	0.1239	rs12764555	2	rs11239587	0.0276	-3.71	1.453	294	6	enet	0.045	0.0051	-0.46793	0.639833	1	0.956943
Lingual thickness	Yes	Brain_Cortex	RP11-67L2.2	3	122605788	122611243	0.2778	rs9820905	3.23	rs2288677	-0.000246	-3.65	-1.592	501	20	enet	0.1	7.6e-05	1.1018	0.27055	1	0.916069
Lingual thickness	Yes	Whole_Blood	RP11-67L2.2	3	122605788	122611243	0.1081	rs9820905	3.23	rs17270831	0.006252	-4.13	1.093	501	501	blup	0.0096	0.034	-0.48164	0.63006	1	0.948931
Lingual thickness	Yes	Brain_Cortex	RP11-67M1.1	4	90757559	90763129	0.2449	rs10516839	-3.87	rs7693616	0.00528	-3.55	0.864	382	382	blup	0.1	7.5e-05	-1.4824	0.13824	1	0.818486
Lingual thickness	Yes	Whole_Blood	RP11-680A11.5	12	53692449	53694098	0.0592	rs11574529	-3.39	rs4759285	0.016434	-4.02	-0.66	422	1	top1	0.016	0.0079	0.66	0.509254	1	0.923802
Lingual thickness	Yes	Brain_Cortex	RP11-680F20.11	11	125797011	125798724	0.274	rs11220311	2.81	rs573327	0.081218	-4.83	0.512	565	19	enet	0.17	4.9e-07	-0.16227	0.8711	1	0.986959
Lingual thickness	Yes	Brain_Cortex	RP11-680H20.1	11	93921615	93922163	0.191	rs7130432	2.36	rs652961	0.022056	3.38	-0.441	444	444	blup	0.056	0.0034	-0.34639	0.72905	1	0.962429
Lingual thickness	Yes	Liver	RP11-685F15.1	4	58462106	58472038	0.147	rs12643621	2.7	rs2028435	0.031646	-4.24	0.984	512	5	lasso	0.055	0.0021	-0.64448	0.51927	1	0.930976
Lingual thickness	Yes	Whole_Blood	RP11-685G9.2	15	76631950	76632616	0.2485	rs10519121	1.8	rs2454454	0.021483	4.59	-0.745	272	272	blup	0.077	3.4e-08	-1.07669	0.28162	1	0.838593
Lingual thickness	Yes	Whole_Blood	RP11-685N10.1	11	94206074	94206736	0.2018	rs7130432	2.36	rs11020803	0.0698	5.99	-0.318	439	439	blup	0.074	6.6e-08	-0.03361	0.97319	1	0.999601
Lingual thickness	Yes	Liver	RP11-685N10.1	11	94206074	94206736	0.438	rs7130432	2.36	rs535801	0.319168	7.35	-0.228	439	4	lasso	0.32	1.2e-14	-0.15649	0.87565	1	0.997272
Lingual thickness	Yes	Whole_Blood	RP11-686D22.3	17	33733967	33734837	0.1837	rs3760323	-2.98	rs1545283	0.0601	6.11	0.181	371	7	lasso	0.088	3.8e-09	-0.23438	0.81469	1	0.977705
Lingual thickness	Yes	Whole_Blood	RP11-686D22.4	17	33730856	33731392	0.3241	rs3760323	-2.98	rs17548596	0.0828	6.65	-0.983	370	370	blup	0.11	2e-11	0.12319	0.90196	1	0.990145
Lingual thickness	Yes	Whole_Blood	RP11-686D22.7	17	33736621	33737247	0.1552	rs3760323	-2.98	rs1545283	0.0606	4.88	0.181	378	1	top1	0.061	1e-06	0.181	0.85637	1	0.981172
Lingual thickness	Yes	Brain_Cortex	RP11-686O6.2	2	203239655	203240327	0.1465	rs6435146	-3.31	rs12467409	0.204765	5.55	-1.535	335	1	top1	0.2	2.2e-08	-1.535	0.125	1	0.812305
Lingual thickness	Yes	Whole_Blood	RP11-686O6.2	2	203239655	203240327	0.1293	rs6435146	-3.31	rs11899836	0.064	5.21	-1.441	335	1	top1	0.064	5.2e-07	-1.441	0.14958	1	0.759809
Lingual thickness	Yes	Whole_Blood	RP11-689B22.2	12	109022463	109035094	0.1468	rs10861927	3.62	rs12581386	0.035548	-5.34	-0.758	448	448	blup	0.066	3.5e-07	1.08742	0.276851	1	0.835762
Lingual thickness	Yes	Brain_Cortex	RP11-689P11.2	4	8483997	8514337	0.5511	rs7660009	2.74	rs2631738	0.26851	-6.55	-0.363	474	36	enet	0.36	8.1e-15	0.3477	0.72805	1	0.962429
Lingual thickness	Yes	Whole_Blood	RP11-689P11.2	4	8483997	8514337	0.1343	rs7660009	2.74	rs17794885	-0.00229	-3.57	-0.2	474	474	blup	0.014	0.014	-0.26695	0.7895	1	0.974608
Lingual thickness	Yes	Liver	RP11-689P11.2	4	8483997	8514337	0.2898	rs7660009	2.74	rs2631768	0.147431	5.5	1.314	475	2	lasso	0.15	4.2e-07	1.1035	0.26981	1	0.878746
Lingual thickness	Yes	Liver	RP11-68I18.10	1	151102551	151104086	0.2978	rs1722784	-2.47	rs12087892	0.055999	4.56	0.835	317	5	enet	0.1	3.6e-05	1.21126	0.2258	1	0.878746
Lingual thickness	Yes	Brain_Cortex	RP11-692N5.1	18	9615262	9619361	0.647	rs28364842	-3.59	rs1787166	0.436927	7.71	-0.694	532	1	top1	0.44	1.6e-18	-0.694	0.4877	1	0.933491
Lingual thickness	Yes	Whole_Blood	RP11-692N5.1	18	9615262	9619361	0.3236	rs28364842	-3.59	rs2289684	0.208	8.89	-0.674	532	1	top1	0.21	1.7e-20	-0.674	0.5003	1	0.923004
Lingual thickness	Yes	Whole_Blood	RP11-693J15.5	12	92860227	92885867	0.0765	rs1030810	3.21	rs791223	0.025547	4.56	0.497	468	8	enet	0.046	2.2e-05	1.37342	0.169623	1	0.782544
Lingual thickness	Yes	Whole_Blood	RP11-693N9.2	11	104772276	104789800	0.0731	rs609092	-2.2	rs11226550	0.0279	-4.34	0.144	344	344	blup	0.037	0.00012	-0.72932	0.46581	1	0.910056
Lingual thickness	Yes	Whole_Blood	RP11-695J4.2	12	14767456	14772689	0.1528	rs10845936	-2.75	rs7956151	0.005319	4.56	0.88	357	357	blup	0.05	8.1e-06	0.75034	0.453048	1	0.90416
Lingual thickness	Yes	Liver	RP11-696N14.1	4	100010008	100222513	0.1941	rs10034690	3.37	rs10024157	-0.004162	2.99	0.417	502	502	blup	0.016	0.066	-0.50253	0.6153	1	0.956943
Lingual thickness	Yes	Brain_Cortex	RP11-697E2.4	15	90788645	90789043	0.201	rs25653	-3.4	rs2939847	-0.005846	3.14	-0.619	410	410	blup	0.034	0.018	-0.0797	0.936439	1	0.991913
Lingual thickness	Yes	Brain_Cortex	RP11-697E2.7	15	90818266	90820841	0.418	rs25653	-3.4	rs1533327	-0.007166	3.38	0.116	403	10	lasso	0.0069	0.17	-0.0281	0.977587	1	0.996422
Lingual thickness	Yes	Liver	RP11-697E2.7	15	90818266	90820841	0.214	rs25653	-3.4	rs1533327	0.08043	4.83	0.116	408	1	top1	0.08	0.00023	0.116	0.9077	1	0.998864
Lingual thickness	Yes	Whole_Blood	RP11-698N11.4	11	35835882	35839557	0.1036	rs10742344	-2.63	rs579687	0.00784	-4.02	0.045	612	612	blup	0.017	0.0065	-0.25461	0.79902	1	0.974808
Lingual thickness	Yes	Whole_Blood	RP11-69E11.4	1	39987952	40011859	0.1716	rs11207068	3.32	rs12134412	0.0409	-4.77	1.356	383	5	lasso	0.058	1.9e-06	-0.08335	0.934	1	0.991353
Lingual thickness	Yes	Liver	RP11-69E11.4	1	39987952	40011859	0.2891	rs11207068	3.32	rs4660762	0.008037	-3.35	0.351	383	4	lasso	0.0094	0.12	-0.01361	0.98914	1	0.998864
Lingual thickness	Yes	Whole_Blood	RP11-6L6.2	4	147145709	147150208	0.1952	rs13112057	2.87	rs6821444	0.152	8.39	1.09	357	4	lasso	0.18	7.7e-18	1.07937	0.28042	1	0.838593
Lingual thickness	Yes	Liver	RP11-6L6.2	4	147145709	147150208	0.3128	rs13112057	2.87	rs2007366	0.155439	5.56	1.015	357	6	lasso	0.16	1.6e-07	1.33206	0.18284	1	0.848272
Lingual thickness	Yes	Whole_Blood	RP11-6N17.3	17	46007048	46010472	0.0557	rs3826397	-2.24	rs11079806	0.00355	-3.81	0.147	376	376	blup	0.0092	0.036	-0.24267	0.80826	1	0.976844
Lingual thickness	Yes	Whole_Blood	RP11-6N17.4	17	45968621	45973178	0.1153	rs10514928	2.15	rs17856536	0.0114	3.68	0.114	380	31	enet	0.035	0.00017	1.09669	0.27278	1	0.833526
Lingual thickness	Yes	Liver	RP11-700H6.1	17	49012350	49022074	0.1798	rs3744518	3.47	rs7226130	0.089946	-4.91	-0.477	434	1	top1	0.09	0.0001	0.477	0.63336	1	0.956943
Lingual thickness	Yes	Whole_Blood	RP11-700H6.4	17	48987099	48987593	0.2375	rs3744518	3.47	rs4461117	0.145	-8.07	-0.528	412	7	enet	0.17	2.5e-16	0.51205	0.60862	1	0.943991
Lingual thickness	Yes	Liver	RP11-700J17.1	4	44695963	44696403	0.1966	rs2173109	-3.07	rs6828324	-0.002281	3.55	1.117	374	9	enet	0.024	0.033	-0.96572	0.33418	1	0.892841
Lingual thickness	Yes	Whole_Blood	RP11-703I16.1	18	12031177	12032180	0.1427	rs11080574	3.43	rs2851915	0.0745	5.32	-1.369	437	1	top1	0.075	6.2e-08	-1.369	0.171	1	0.782544
Lingual thickness	Yes	Brain_Cortex	RP11-703I16.3	18	12040100	12040299	0.173	rs11080574	3.43	rs35732188	0.002234	3.98	1.39	439	439	blup	0.023	0.043	0.0743	0.9408	1	0.991913
Lingual thickness	Yes	Liver	RP11-704M14.1	4	70061386	70082484	0.3071	rs1432329	-3.08	rs4326078	0.161033	5.1	-0.236	306	1	top1	0.16	1.8e-07	-0.236	0.81343	1	0.988766
Lingual thickness	Yes	Liver	RP11-706C16.7	8	143844534	143847845	0.4427	rs6558331	3.58	rs7012804	0.244055	6.54	-1.8	412	1	top1	0.24	6e-11	-1.8	0.07186	1	0.730274
Lingual thickness	Yes	Brain_Cortex	RP11-707M1.1	11	49580098	49831971	0.543	rs7479962	-1.49	rs7928714	0.493886	-8.23	0.229	213	8	lasso	0.54	1.3e-24	-0.05568	0.9556	1	0.99448
Lingual thickness	Yes	Brain_Cortex	RP11-707O23.5	17	43678235	43679706	0.4807	rs8070447	2.26	rs17763086	0.535649	8.53	-0.903	111	20	enet	0.54	2.7e-24	-1.08881	0.2762	1	0.919452
Lingual thickness	Yes	Whole_Blood	RP11-707O23.5	17	43678235	43679706	0.3905	rs8070447	2.26	rs17689471	0.535	14.18	-0.9	111	3	lasso	0.54	2.5e-64	-0.88482	0.37625	1	0.882944
Lingual thickness	Yes	Liver	RP11-707O23.5	17	43678235	43679706	0.4776	rs8070447	2.26	rs17763086	0.532964	9.09	-0.903	111	13	enet	0.53	6.6e-27	-0.7759	0.43782	1	0.917467
Lingual thickness	Yes	Brain_Cortex	RP11-707P17.2	15	51749483	51752779	0.197	rs2899469	-2.05	rs1471072	-0.00506	4.09	0.591	484	484	blup	0.013	0.098	0.5626	0.573709	1	0.953372
Lingual thickness	Yes	Brain_Cortex	RP11-708J19.1	3	47420579	47422489	0.0758	rs12485875	1.8	rs7628631	0.056215	-4	-1.234	146	1	top1	0.056	0.0033	1.234	0.2172	1	0.892166
Lingual thickness	Yes	Whole_Blood	RP11-709D24.6	16	4684330	4690624	0.1063	rs17137318	3.3	rs11640681	0.001045	-3.13	-1.494	411	411	blup	0.015	0.012	2.09637	0.03605	1	0.62624
Lingual thickness	Yes	Whole_Blood	RP11-70C1.1	3	42812104	42815127	0.1227	rs587546	2.59	rs13090185	0.075668	5.43	0.599	454	1	top1	0.076	4.9e-08	0.599	0.54917	1	0.929416
Lingual thickness	Yes	Brain_Cortex	RP11-711K1.7	12	11552315	11639612	0.2333	rs12826572	3.48	rs7132674	0.051	-3.77	-0.778	453	453	blup	0.055	0.0037	0.5705	0.568344	1	0.953372
Lingual thickness	Yes	Brain_Cortex	RP11-712L6.5	11	126166863	126174213	0.285	rs11220311	2.81	rs4937170	-0.006168	-3.49	-0.366	665	665	blup	0.018	0.064	0.86206	0.38865	1	0.921201
Lingual thickness	Yes	Brain_Cortex	RP11-714L20.1	4	138466885	138524584	0.2839	rs1985327	3	rs7661091	-0.00354	3.9	0.469	406	15	enet	0.033	0.02	0.2627	0.79279	1	0.974471
Lingual thickness	Yes	Brain_Cortex	RP11-71H17.9	3	124467422	124468120	0.3798	rs10934702	-2.15	rs6771896	0.250324	6.06	-0.941	629	7	lasso	0.3	4.5e-12	-0.9724	0.33087	1	0.921201
Lingual thickness	Yes	Whole_Blood	RP11-71H17.9	3	124467422	124468120	0.1295	rs10934702	-2.15	rs13082230	0.037219	5	-0.974	631	1	top1	0.037	0.00012	-0.974	0.33006	1	0.859319
Lingual thickness	Yes	Whole_Blood	RP11-722E23.2	8	33218361	33218933	0.1506	rs11986601	-3.15	rs6993806	0.113762	7.47	-1.215	241	7	lasso	0.13	1.1e-12	-0.69776	0.485	1	0.917276
Lingual thickness	Yes	Liver	RP11-722E23.2	8	33218361	33218933	0.172	rs11986601	-3.15	rs10097936	0.04662	4.68	-1.228	241	16	enet	0.11	1.7e-05	-0.7016	0.48294	1	0.927498
Lingual thickness	Yes	Brain_Cortex	RP11-723O4.2	3	128580156	128590383	0.4375	rs6790721	3.21	rs789217	0.261543	6.07	0.336	360	360	blup	0.27	1e-10	0.4665	0.64086	1	0.955936
Lingual thickness	Yes	Whole_Blood	RP11-723O4.2	3	128580156	128590383	0.2163	rs6790721	3.21	rs789217	0.14797	7.69	0.336	360	14	enet	0.15	3e-15	0.357062	0.72105	1	0.96692
Lingual thickness	Yes	Liver	RP11-723O4.2	3	128580156	128590383	0.2181	rs6790721	3.21	rs7648327	0.10697	4.58	0.32	360	16	enet	0.11	2.2e-05	0.15901	0.87366	1	0.997272
Lingual thickness	Yes	Brain_Cortex	RP11-723O4.9	3	128578559	128579369	0.3978	rs6790721	3.21	rs9871612	0.241494	5.83	0.328	359	26	enet	0.29	7.6e-12	0.3201	0.74885	1	0.967036
Lingual thickness	Yes	Whole_Blood	RP11-723O4.9	3	128578559	128579369	0.1601	rs6790721	3.21	rs7648327	0.167745	8.01	0.32	359	1	top1	0.17	1.5e-16	0.32	0.74897	1	0.973253
Lingual thickness	Yes	Liver	RP11-723O4.9	3	128578559	128579369	0.3156	rs6790721	3.21	rs1680790	0.172059	5.5	0.383	359	1	top1	0.17	6.5e-08	0.383	0.70172	1	0.963112
Lingual thickness	Yes	Liver	RP11-724N1.1	10	104674342	104675161	0.0954	rs11191365	2.51	rs13287	0.0267	3.83	-1.055	338	338	blup	0.054	0.0022	0.01931	0.984596	1	0.998864
Lingual thickness	Yes	Whole_Blood	RP11-727F15.13	11	62575154	62575535	0.1502	rs12364655	2.91	rs4488202	-0.00108	-3.33	1.274	339	339	blup	0.021	0.003	-0.39706	0.69132	1	0.96266
Lingual thickness	Yes	Brain_Cortex	RP11-72I8.1	16	15188268	15203054	0.3819	rs153808	-3.4	rs2966157	0.129837	5.01	0.952	102	102	blup	0.22	3.8e-09	0.43278	0.6652	1	0.96029
Lingual thickness	Yes	Liver	RP11-72I8.1	16	15188268	15203054	0.2523	rs153808	-3.4	rs2966157	0.232	6.04	0.952	102	1	top1	0.23	2e-10	0.952	0.341097	1	0.900498
Lingual thickness	Yes	Brain_Cortex	RP11-731C17.2	3	136556180	136557863	0.2545	rs12629207	2.03	rs1433318	0.064585	-4.32	-0.629	334	7	lasso	0.1	0.00011	0.0968	0.92287	1	0.989616
Lingual thickness	Yes	Whole_Blood	RP11-731F5.2	14	106114261	106115394	0.1995	rs10143851	3.25	rs35590487	0.012191	-3.76	-1.03	92	92	blup	0.051	7e-06	2.1752	0.029612	1	0.607517
Lingual thickness	Yes	Whole_Blood	RP11-734I18.1	4	31999019	32157028	0.3694	rs733046	-3.18	rs6553983	0.322	10.96	-0.831	378	1	top1	0.32	5.1e-33	-0.831	0.40597	1	0.889377
Lingual thickness	Yes	Liver	RP11-734I18.1	4	31999019	32157028	0.7111	rs733046	-3.18	rs6553983	0.461632	8.78	-0.831	378	4	lasso	0.51	3.1e-25	-1.26867	0.20456	1	0.865182
Lingual thickness	Yes	Liver	RP11-736N17.8	14	103561060	103565222	0.3766	rs7151545	-3	rs944002	0.113326	5.01	-0.009	343	6	lasso	0.13	2.4e-06	-0.69156	0.48921	1	0.927498
Lingual thickness	Yes	Brain_Cortex	RP11-738E22.3	4	57827093	57827539	0.3838	rs4865141	-2.97	rs13146090	0.21909	-5.6	1.486	547	1	top1	0.22	6.2e-09	-1.486	0.13728	1	0.818486
Lingual thickness	Yes	Whole_Blood	RP11-738E22.3	4	57827093	57827539	0.123	rs4865141	-2.97	rs13146090	0.0786	-6.23	1.486	547	2	lasso	0.1	3.6e-10	-1.68247	0.09248	1	0.711485
Lingual thickness	Yes	Liver	RP11-738E22.3	4	57827093	57827539	0.3167	rs4865141	-2.97	rs1105434	0.036069	-4.09	1.757	547	1	top1	0.036	0.011	-1.757	0.07892	1	0.752107
Lingual thickness	Yes	Brain_Cortex	RP11-738O11.13	11	55635045	55642013	0.306	rs7114700	2.25	rs1023921	0.184957	5.5	1.875	407	5	lasso	0.23	1.7e-09	1.57265	0.1158	1	0.810333
Lingual thickness	Yes	Brain_Cortex	RP11-73M18.6	14	104153913	104154464	0.241	rs11623027	2.96	rs2403205	-0.001539	3.68	-1.39	351	20	enet	0.076	0.0007	-0.13484	0.89274	1	0.98855
Lingual thickness	Yes	Whole_Blood	RP11-73M18.7	14	104161388	104161507	0.0486	rs11623027	2.96	rs2296483	0.016996	-4.26	2.083	352	352	blup	0.018	0.0054	-2.0261	0.042752	1	0.634042
Lingual thickness	Yes	Brain_Cortex	RP11-73M18.8	14	104162690	104163500	0.257	rs11623027	2.96	rs861537	0.204576	-5.43	2.226	353	1	top1	0.2	2.2e-08	-2.226	0.026014	1	0.57702
Lingual thickness	Yes	Whole_Blood	RP11-73M18.8	14	104162690	104163500	0.1797	rs11623027	2.96	rs12884809	0.11579	7.85	-0.473	354	6	lasso	0.17	2.3e-16	-1.2186	0.223004	1	0.815341
Lingual thickness	Yes	Brain_Cortex	RP11-73M18.9	14	104179904	104180441	0.248	rs11623027	2.96	rs11625397	0.198292	-5.37	2.164	349	1	top1	0.2	3.7e-08	-2.164	0.030464	1	0.58877
Lingual thickness	Yes	Whole_Blood	RP11-73M18.9	14	104179904	104180441	0.2912	rs11623027	2.96	rs861537	0.252773	-9.7	2.226	350	1	top1	0.25	3.5e-25	-2.226	0.026014	1	0.592062
Lingual thickness	Yes	Liver	RP11-73M18.9	14	104179904	104180441	0.2922	rs11623027	2.96	rs729437	0.141778	-5.82	2.579	349	11	lasso	0.19	1.1e-08	-2.2956	0.0217	1	0.597606
Lingual thickness	Yes	Brain_Cortex	RP11-73M7.6	1	32109650	32125539	0.4349	rs7543090	-2.55	rs6425780	0.112	-5.04	-0.161	352	352	blup	0.15	1.8e-06	-0.07046	0.944	1	0.992009
Lingual thickness	Yes	Whole_Blood	RP11-73O6.3	6	130454555	130465459	0.2368	rs17057711	2.96	rs9492471	0.0301	-4.32	-0.906	562	1	top1	0.03	0.00048	0.906	0.36494	1	0.877188
Lingual thickness	Yes	Brain_Cortex	RP11-742D12.2	18	44339774	44340307	0.328	rs726131	-2.97	rs3893181	0.023982	-4.54	-0.506	503	503	blup	0.061	0.0023	-0.3995	0.6895	1	0.962429
Lingual thickness	Yes	Brain_Cortex	RP11-745C15.2	7	54827118	54872621	0.2853	rs11238332	2.19	rs2293589	-0.006064	3.56	-0.276	494	494	blup	0.08	0.00052	0.2433	0.807742	1	0.977182
Lingual thickness	Yes	Brain_Cortex	RP11-745O10.2	12	66524549	66528229	0.7528	rs12369857	-2.84	rs2870782	0.613	-9.24	-0.87	484	8	lasso	0.67	5.7e-34	0.9027	0.366673	1	0.921201
Lingual thickness	Yes	Whole_Blood	RP11-745O10.2	12	66524549	66528229	0.5687	rs12369857	-2.84	rs1168765	0.518262	-13.86	-0.585	484	6	lasso	0.54	9.8e-65	0.79368	0.427379	1	0.895609
Lingual thickness	Yes	Liver	RP11-745O10.2	12	66524549	66528229	0.699	rs12369857	-2.84	rs1168765	0.5716	-9.32	-0.585	483	1	top1	0.57	1.3e-29	0.585	0.558548	1	0.937775
Lingual thickness	Yes	Brain_Cortex	RP11-747H7.3	14	92223103	92226142	0.319	rs12881259	-2.7	rs1884840	0.219362	5.93	-0.537	447	2	lasso	0.23	3.5e-09	-0.84853	0.396142	1	0.921201
Lingual thickness	Yes	Whole_Blood	RP11-747H7.3	14	92223103	92226142	0.0749	rs12881259	-2.7	rs4904818	0.019936	4.05	-0.557	447	1	top1	0.02	0.0038	-0.557	0.577527	1	0.937132
Lingual thickness	Yes	Liver	RP11-747H7.3	14	92223103	92226142	0.277	rs12881259	-2.7	rs1884840	0.122372	5.13	-0.537	447	1	top1	0.12	5.9e-06	-0.537	0.59127	1	0.949922
Lingual thickness	Yes	Whole_Blood	RP11-74E22.6	17	2591767	2592254	0.2797	rs4077990	2.95	rs1109451	0.275	-10.11	0.004	440	1	top1	0.28	1.3e-27	-0.004	0.99681	1	1
Lingual thickness	Yes	Liver	RP11-74E22.6	17	2591767	2592254	0.348	rs4077990	2.95	rs1109451	0.199985	-5.82	0.004	439	1	top1	0.2	4.6e-09	-0.004	0.99681	1	0.998864
Lingual thickness	Yes	Liver	RP11-753B14.1	6	142572984	142580769	0.185	rs17695395	-2.75	rs1931991	0.12	-4.4	0.263	369	4	lasso	0.14	1.1e-06	-0.0487	0.96116	1	0.998864
Lingual thickness	Yes	Liver	RP11-753D20.3	14	88641735	88646542	0.3388	rs2896079	4.01	rs12890095	0.015249	-3.92	-2.348	473	17	enet	0.077	0.0003	-0.57226	0.56715	1	0.942237
Lingual thickness	Yes	Liver	RP11-753D20.4	14	88624584	88626935	0.1828	rs2896079	4.01	rs3850387	0.064805	4.05	-0.485	474	1	top1	0.065	0.00091	-0.485	0.62768	1	0.956943
Lingual thickness	Yes	Liver	RP11-755B10.4	3	57585786	57586654	0.1261	rs1623879	-2.81	rs1658364	0.056245	3.99	2.41	356	1	top1	0.056	0.0019	2.41	0.01595	1	0.561241
Lingual thickness	Yes	Brain_Cortex	RP11-755F10.1	11	66012311	66013710	0.438	rs2452682	2.84	rs2236652	0.333396	7.17	1.562	325	1	top1	0.33	1.4e-13	1.562	0.11829	1	0.810333
Lingual thickness	Yes	Liver	RP11-755F10.1	11	66012311	66013710	0.162	rs2452682	2.84	rs10791863	0.13291	5.12	1.489	325	1	top1	0.13	2.3e-06	1.489	0.13649	1	0.817614
Lingual thickness	Yes	Liver	RP11-757G1.6	11	68638132	68642010	0.426	rs11603027	-3.2	rs535559	0.143968	5.53	-1.143	416	25	enet	0.2	7.2e-09	0.05919	0.9528	1	0.998864
Lingual thickness	Yes	Liver	RP11-758N13.1	15	33009471	33011208	0.568	rs8035130	-3.18	rs16970016	0.35308	7.5	0.166	466	1	top1	0.35	4.3e-16	0.166	0.8682	1	0.997272
Lingual thickness	Yes	Whole_Blood	RP11-75L1.2	12	9848414	9848823	0.091	rs6488262	2.16	rs688577	-0.000153	3.94	0.785	216	12	enet	0.012	0.018	0.89597	0.37027	1	0.880267
Lingual thickness	Yes	Brain_Cortex	RP11-762H8.2	15	78582869	78583563	0.47	rs8192475	2.88	rs876364	0.227985	-5.92	-0.506	399	1	top1	0.23	2.9e-09	0.506	0.612857	1	0.953372
Lingual thickness	Yes	Whole_Blood	RP11-764K9.1	9	68397878	68409893	0.0266	NA	NA	NA	NA	NA	NA	5	0	blup	0.0088	0.039	NA	NA	NA	NA
Lingual thickness	Yes	Brain_Cortex	RP11-766N7.3	12	65277174	65371302	0.4589	rs959176	-2.5	rs1530480	0.169	-5.46	-0.976	321	19	enet	0.31	2.1e-12	0.9402	0.347102	1	0.921201
Lingual thickness	Yes	Liver	RP11-768F21.1	12	119825792	120032306	0.451	rs804459	-2.62	rs7963332	0.32897	7.42	-0.958	480	1	top1	0.33	6.8e-15	-0.958	0.338063	1	0.899418
Lingual thickness	Yes	Whole_Blood	RP11-770G2.2	11	65513200	65539056	0.0963	rs2452682	2.84	rs2277304	0.0873	-5.96	-2.247	331	1	top1	0.087	4.5e-09	2.247	0.02464	1	0.592062
Lingual thickness	Yes	Liver	RP11-772C9.1	5	57047019	57047544	0.3303	rs733251	2.99	rs17689645	0.131199	5.13	-1.366	503	16	enet	0.15	3.7e-07	-0.35847	0.71999	1	0.970892
Lingual thickness	Yes	Whole_Blood	RP11-773D16.1	10	81563813	81585538	0.2432	rs17676697	2.52	rs1650198	0.007179	3.96	0.34751	317	317	blup	0.051	7.8e-06	1.4202	0.15554	1	0.767596
Lingual thickness	Yes	Whole_Blood	RP11-774O3.3	4	8356817	8360065	0.1304	rs7660009	2.74	rs12507368	0.109	6.43	0.005	531	1	top1	0.11	5.5e-11	0.005	0.99601	1	1
Lingual thickness	Yes	Liver	RP11-774O3.3	4	8356817	8360065	0.3636	rs7660009	2.74	rs12507368	0.154617	5.57	0.005	532	2	lasso	0.25	3.8e-11	0.3347	0.73785	1	0.974628
Lingual thickness	Yes	Brain_Cortex	RP11-776H12.1	1	61005921	61106163	0.3314	rs1447184	2.82	rs11207598	0.0198	3.25	0.084	430	430	blup	0.087	0.0003	0.74488	0.456	1	0.928651
Lingual thickness	Yes	Whole_Blood	RP11-779O18.3	5	172204495	172204777	0.1553	rs2431663	3.04	rs7702178	-0.000858	-3.89	0.328	534	534	blup	0.016	0.0086	0.6566	0.511444	1	0.923802
Lingual thickness	Yes	Whole_Blood	RP11-77A13.1	2	119706882	119710559	0.3893	rs12990370	-3.47	rs7559955	0.217	9.07	-1.538	530	1	top1	0.22	1.8e-21	-1.538	0.12405	1	0.735584
Lingual thickness	Yes	Whole_Blood	RP11-77H9.2	16	8943189	8954274	0.3464	rs4781512	2.7	rs2447927	0.150232	7.55	0.974	516	9	lasso	0.23	4.7e-23	1.03266	0.30176	1	0.841454
Lingual thickness	Yes	Whole_Blood	RP11-77P16.4	3	129831393	129839422	0.2722	rs12695535	-2.6	rs9757129	0.113154	-6.81	1.345	329	1	top1	0.11	2.1e-11	-1.345	0.17863	1	0.793058
Lingual thickness	Yes	Brain_Cortex	RP11-783K16.13	11	64014414	64016966	0.232	rs480617	2.84	rs12798333	0.030206	4.08	0.926	342	12	enet	0.035	0.017	0.27541	0.783	1	0.973831
Lingual thickness	Yes	Liver	RP11-789C1.2	4	171264240	171293462	0.4499	rs7658866	-2.56	rs12506448	0.13745	5.75	-0.837	369	369	blup	0.18	3.8e-08	-0.59755	0.55014	1	0.936954
Lingual thickness	Yes	Brain_Cortex	RP11-78O7.2	17	19799903	19800600	0.1817	rs16960280	2.29	rs1479129	0.141782	-4.91	-0.801	303	1	top1	0.14	4e-06	0.801	0.4231	1	0.927862
Lingual thickness	Yes	Whole_Blood	RP11-78O7.2	17	19799903	19800600	0.0484	rs16960280	2.29	rs10459970	0.00416	3.8	0.847	303	303	blup	0.0099	0.031	1.21486	0.22442	1	0.815562
Lingual thickness	Yes	Whole_Blood	RP11-791G15.2	2	10908001	10910184	0.1038	rs6744848	2.98	rs1734440	0.000602	-4.38	0.567	595	595	blup	0.02	0.0035	-0.39336	0.69405	1	0.963508
Lingual thickness	Yes	Whole_Blood	RP11-792D21.2	4	79567057	79603853	0.2676	rs4406043	-2.32	rs5950	0.103	-6.62	0.028	449	7	lasso	0.13	1.1e-12	0.05508	0.95608	1	0.994157
Lingual thickness	Yes	Brain_Cortex	RP11-793H13.11	12	53893946	53894704	0.1962	rs11574529	-3.39	rs10506322	0.0102	3.33	-0.216	420	420	blup	0.028	0.029	-0.3118	0.755225	1	0.96795
Lingual thickness	Yes	Liver	RP11-793H13.11	12	53893946	53894704	0.142	rs11574529	-3.39	rs916134	0.00966	-3.92	0.264	420	420	blup	0.036	0.011	-0.7533	0.451247	1	0.919912
Lingual thickness	Yes	Liver	RP11-795A2.2	3	186405118	186410295	0.479	rs6770219	2.83	rs1042445	0.344742	7.33	0.334	546	1	top1	0.34	1.1e-15	0.334	0.73838	1	0.974628
Lingual thickness	Yes	Brain_Cortex	RP11-795F19.5	18	77840060	77840399	0.339	rs11081560	-2.23	rs12606234	0.268016	6.05	0.54	268	1	top1	0.27	7.7e-11	0.54	0.5892	1	0.953372
Lingual thickness	Yes	Whole_Blood	RP11-796G6.2	14	102196774	102198859	0.1167	rs2448246	-2.96	rs12050211	0.075587	-5.44	-1.173	381	1	top1	0.076	5e-08	1.173	0.240796	1	0.819774
Lingual thickness	Yes	Whole_Blood	RP11-797A18.3	15	77336022	77336179	0.205	rs7119	1.82	rs11639079	0.122948	7	0.443	242	242	blup	0.13	5.4e-13	0.179545	0.85751	1	0.981172
Lingual thickness	Yes	Brain_Cortex	RP11-797A18.4	15	77334178	77335533	0.373	rs7119	1.82	rs11636648	0.241926	-6.21	-0.409	241	16	enet	0.25	3.2e-10	0.6723	0.501388	1	0.937048
Lingual thickness	Yes	Whole_Blood	RP11-797A18.4	15	77334178	77335533	0.4458	rs7119	1.82	rs11639197	0.226027	9.61	0.421	241	30	enet	0.28	2.9e-28	0.404457	0.68588	1	0.961842
Lingual thickness	Yes	Liver	RP11-797A18.4	15	77334178	77335533	0.1689	rs7119	1.82	rs17382798	0.032	4.06	0.283	241	241	blup	0.089	0.00012	0.2954	0.7677	1	0.976905
Lingual thickness	Yes	Whole_Blood	RP11-797A18.6	15	77359996	77360667	0.0939	rs7119	1.82	rs11639079	0.036634	4.54	0.44	251	14	enet	0.054	4e-06	0.122458	0.90254	1	0.990145
Lingual thickness	Yes	Brain_Cortex	RP11-797H7.3	7	64323377	64324748	0.6023	rs35222285	2.1	rs7804955	0.464976	-8.18	-0.336	265	14	enet	0.52	2.7e-23	0.3859	0.699563	1	0.962429
Lingual thickness	Yes	Whole_Blood	RP11-797H7.3	7	64323377	64324748	0.2749	rs35222285	2.1	rs7810293	0.231966	-9.71	-0.449	265	14	enet	0.29	1.9e-29	0.494507	0.620948	1	0.945836
Lingual thickness	Yes	Liver	RP11-797H7.3	7	64323377	64324748	0.4151	rs35222285	2.1	rs4718129	0.194709	6.27	0.422	265	8	lasso	0.21	1.9e-09	0.38814	0.69791	1	0.963013
Lingual thickness	Yes	Brain_Cortex	RP11-797H7.5	7	64348905	64350478	0.3759	rs7776508	1.86	rs13236784	0.111535	-4.06	0.054	257	257	blup	0.12	2e-05	0.1602	0.87273	1	0.986959
Lingual thickness	Yes	Whole_Blood	RP11-798G7.5	17	43580626	43612076	0.0831	rs8070447	2.26	rs17689966	0.00975	-4.09	-1.389	157	157	blup	0.039	8.6e-05	-0.18607	0.85239	1	0.980575
Lingual thickness	Yes	Whole_Blood	RP11-798G7.6	17	43623170	43640596	0.1308	rs8070447	2.26	rs17763104	0.0171	3.5	1.043	138	1	top1	0.017	0.0069	1.043	0.29695	1	0.84136
Lingual thickness	Yes	Whole_Blood	RP11-798G7.8	17	43608943	43611204	0.1229	rs8070447	2.26	rs12944712	0.0237	4.26	-1.111	145	145	blup	0.046	2e-05	-1.20583	0.22788	1	0.819774
Lingual thickness	Yes	Brain_Cortex	RP11-799B12.4	18	21740742	21742007	0.286	rs339843	-2.93	rs752797	0.000796	3.36	0.895	493	493	blup	0.033	0.02	1.4757	0.14	1	0.819666
Lingual thickness	Yes	Brain_Cortex	RP11-799M12.2	4	15565321	15565876	0.3421	rs4698397	-3.66	rs17476670	0.06208	4.78	0.469	550	550	blup	0.12	1.9e-05	0.6571	0.51113	1	0.93913
Lingual thickness	Yes	Whole_Blood	RP11-799M12.2	4	15565321	15565876	0.2945	rs4698397	-3.66	rs12500587	0.253	9.68	-0.989	550	1	top1	0.25	3.3e-25	-0.989	0.32266	1	0.856624
Lingual thickness	Yes	Liver	RP11-799M12.2	4	15565321	15565876	0.1787	rs4698397	-3.66	rs12500587	0.021651	4.12	-0.989	550	550	blup	0.041	0.0071	-1.04379	0.29658	1	0.881808
Lingual thickness	Yes	Whole_Blood	RP11-7F17.3	14	77535847	77542687	0.1344	rs1061638	-2.86	rs2160664	0.100062	-6.23	0.519	553	1	top1	0.1	3.2e-10	-0.519	0.603761	1	0.943786
Lingual thickness	Yes	Whole_Blood	RP11-7F17.5	14	77507407	77535522	0.2107	rs1061638	-2.86	rs2021717	0.065244	-6.03	0.065	547	8	lasso	0.078	3.3e-08	-0.7866	0.43151	1	0.897298
Lingual thickness	Yes	Liver	RP11-7F17.5	14	77507407	77535522	0.3571	rs1061638	-2.86	rs7151589	0.038686	4.01	-2.009	547	9	lasso	0.061	0.0013	-2.21321	0.02688	1	0.620515
Lingual thickness	Yes	Liver	RP11-7M8.2	12	122294165	122294965	0.293	rs11043310	2.37	rs2596140	0.11854	-4.5	-0.036	334	1	top1	0.12	8.3e-06	0.036	0.971282	1	0.998864
Lingual thickness	Yes	Whole_Blood	RP11-802E16.3	11	67818207	67820325	0.1739	rs4930224	-3.18	rs4147779	0.0358	-5.47	1.151	278	12	lasso	0.087	4.8e-09	-2.24781	0.02459	1	0.592062
Lingual thickness	Yes	Brain_Cortex	RP11-803B1.8	3	75484499	75506637	0.2365	rs3924579	1.81	rs7430216	-0.007483	-2.77	1.315	148	148	blup	0.04	0.011	-1.3812	0.16723	1	0.843601
Lingual thickness	Yes	Whole_Blood	RP11-804H8.6	3	50707420	50709479	0.087	rs2282751	2.7	rs2219431	0.042214	-5.42	0.596	315	315	blup	0.059	1.6e-06	-0.878753	0.37954	1	0.882944
Lingual thickness	Yes	Brain_Cortex	RP11-806K15.1	4	176711458	176733340	0.2277	rs2333259	-2.68	rs7665552	0.01706	-3.79	-0.615	378	1	top1	0.017	0.07	0.615	0.53855	1	0.945961
Lingual thickness	Yes	Brain_Cortex	RP11-806L2.2	18	650335	652843	0.48	rs2847602	-3.08	rs518302	0.025217	4.41	1.778	625	9	lasso	0.17	4.4e-07	0.7333	0.4634	1	0.92906
Lingual thickness	Yes	Liver	RP11-806L2.6	18	706579	707648	0.406	rs2847602	-3.08	rs2847327	0.248535	-6.32	-2.162	626	1	top1	0.25	3.8e-11	2.162	0.0306	1	0.620515
Lingual thickness	Yes	Brain_Cortex	RP11-807H17.1	7	125071401	125106455	0.155	rs17148745	-2.5	rs11534064	0.027497	-4.1	0.35	353	13	enet	0.044	0.0081	0.2491	0.803277	1	0.975253
Lingual thickness	Yes	Whole_Blood	RP11-807H22.6	11	71883483	71889086	0.6138	rs7111188	-2.24	rs7925545	0.271	10.01	-0.389	271	19	enet	0.32	3.1e-32	-0.31363	0.75381	1	0.973253
Lingual thickness	Yes	Brain_Cortex	RP11-809C18.3	10	674578	677195	0.349	rs11253246	-3.44	rs10795292	0.031113	-3.68	0.901	388	1	top1	0.031	0.023	-0.901	0.367588	1	0.921201
Lingual thickness	Yes	Brain_Cortex	RP11-809H16.3	15	69314569	69316516	0.259	rs17370987	-2.33	rs2277554	0.036847	3.92	-0.26	368	2	lasso	0.045	0.0076	-0.4674	0.640218	1	0.955936
Lingual thickness	Yes	Whole_Blood	RP11-809N8.4	11	73121531	73121727	0.1035	rs7948050	2.6	rs17851510	0.0701	6.02	-1.224	314	4	lasso	0.08	1.9e-08	-1.27335	0.20289	1	0.805666
Lingual thickness	Yes	Brain_Cortex	RP11-809O17.1	8	142136143	142140060	0.5136	rs10109684	2.21	rs7009780	0.33521	-6.86	0.315	436	1	top1	0.34	1.1e-13	-0.315	0.75276	1	0.96795
Lingual thickness	Yes	Whole_Blood	RP11-809O17.1	8	142136143	142140060	0.4602	rs10109684	2.21	rs7009780	0.317916	-10.86	0.315	437	1	top1	0.32	1.7e-32	-0.315	0.753	1	0.973253
Lingual thickness	Yes	Liver	RP11-80A15.1	14	24970800	24977894	0.4611	rs973639	2.99	rs11158709	0.018939	-4.19	1.096	587	14	lasso	0.12	1.1e-05	-1.15143	0.24955	1	0.878746
Lingual thickness	Yes	Liver	RP11-813F20.2	18	47266193	47268433	0.296	rs9947020	2.92	rs4939593	0.231658	6	1.787	550	1	top1	0.23	2.1e-10	1.7868	0.074	1	0.73419
Lingual thickness	Yes	Brain_Cortex	RP11-814P5.1	15	35047285	35105124	0.424	rs12911447	2.62	rs7174852	0.234992	5.72	0.685	395	1	top1	0.23	1.5e-09	0.685	0.493344	1	0.935292
Lingual thickness	Yes	Liver	RP11-817J15.3	11	102552041	102554644	0.839	rs547561	2.71	rs1940061	0.323916	7.99	0.332	515	26	enet	0.44	1.4e-20	0.37888	0.70478	1	0.965143
Lingual thickness	Yes	Whole_Blood	RP11-817O13.8	15	75660540	75661719	0.1334	rs17338413	2.03	rs4886707	0.119555	7.07	1.734	233	1	top1	0.12	5.4e-12	1.734	0.08292	1	0.695214
Lingual thickness	Yes	Liver	RP11-817O13.8	15	75660540	75661719	0.1093	rs17338413	2.03	rs6495181	0.04567	-3.78	-0.289	233	1	top1	0.046	0.0047	0.289	0.7726	1	0.977469
Lingual thickness	Yes	Whole_Blood	RP11-819C21.1	11	107182858	107186997	0.1034	rs11212304	2.82	rs3758911	0.0474	-4.81	0.267	475	1	top1	0.047	1.5e-05	-0.267	0.78947	1	0.974608
Lingual thickness	Yes	Brain_Cortex	RP11-81A22.5	17	4704454	4710308	0.4741	rs7212203	-2.87	rs11654690	0.181914	-6.21	-0.342	436	7	lasso	0.26	1.2e-10	0.234991	0.8142	1	0.977182
Lingual thickness	Yes	Liver	RP11-81A22.5	17	4704454	4710308	0.3093	rs7212203	-2.87	rs11654690	0.074059	-4.66	-0.342	435	6	lasso	0.14	1.9e-06	-0.7661	0.44361	1	0.917467
Lingual thickness	Yes	Whole_Blood	RP11-81H14.2	12	68726668	68845443	0.4312	rs11177206	2.73	rs7977634	0.355664	-11.46	-1.412	533	1	top1	0.36	4.9e-37	1.412	0.15795	1	0.767596
Lingual thickness	Yes	Whole_Blood	RP11-81K2.1	17	47448102	47554350	0.0927	rs2072445	2.89	rs8066722	0.0521	4.57	0.279	352	1	top1	0.052	5.8e-06	0.279	0.78024	1	0.974608
Lingual thickness	Yes	Brain_Cortex	RP11-81N13.1	3	67705121	67998137	0.1857	rs13094834	2.64	rs6793868	0.103714	-5.07	0.736	414	1	top1	0.1	8.2e-05	-0.736	0.46173	1	0.92906
Lingual thickness	Yes	Brain_Cortex	RP11-820I16.1	18	11910633	11914343	0.543	rs11080574	3.43	rs649039	0.394169	7.62	0.507	449	6	lasso	0.43	2.4e-18	0.3743	0.7082	1	0.962429
Lingual thickness	Yes	Liver	RP11-822E23.6	17	21469833	21477781	0.3922	rs8064815	-2.6	rs7217052	0.161817	-5.48	-1.409	162	1	top1	0.16	1.7e-07	1.409	0.15884	1	0.841637
Lingual thickness	Yes	Brain_Cortex	RP11-826N14.4	5	175564160	175582741	0.373	rs936912	-2.926	rs7443800	0.233768	-6.22	0.484	324	26	enet	0.32	5.2e-13	-1.12416	0.26095	1	0.908317
Lingual thickness	Yes	Brain_Cortex	RP11-82L2.1	9	106842305	106855354	0.2078	rs10991045	1.79	rs6479251	0.00114	-3.13	0.827	504	20	lasso	0.011	0.12	-0.5365	0.59159	1	0.953372
Lingual thickness	Yes	Whole_Blood	RP11-830F9.7	16	89003187	89006059	0.0923	rs4782521	-2.94	rs8052780	0.000445	3.69	1.329	433	433	blup	0.013	0.015	1.59635	0.11041	1	0.734969
Lingual thickness	Yes	Brain_Cortex	RP11-834C11.3	12	54452038	54516018	0.5787	rs2087058	-2.64	rs2279402	0.23	-5.67	-0.986	421	50	enet	0.23	2.1e-09	-0.0526	0.958056	1	0.99448
Lingual thickness	Yes	Liver	RP11-834C11.3	12	54452038	54516018	0.402	rs2087058	-2.64	rs971	0.16215	-6.1	-1.623	422	4	lasso	0.24	1.2e-10	1.4311	0.152405	1	0.839421
Lingual thickness	Yes	Liver	RP11-83M16.4	5	66988640	66989028	0.423	rs718291	-3.18	rs11744310	0.144104	-4.78	0.047	467	1	top1	0.14	8.4e-07	-0.047	0.96251	1	0.998864
Lingual thickness	Yes	Whole_Blood	RP11-848G14.5	5	68927790	68932312	0.3786	rs17236331	1.36	rs28489109	0.037543	4.03	0.281	125	24	enet	0.074	7.1e-08	0.2193	0.826425	1	0.978822
Lingual thickness	Yes	Whole_Blood	RP11-849F2.8	17	8128139	8128798	0.1996	rs6503133	3.05	rs12603646	0.157	-8.27	0.679	449	4	lasso	0.19	2.8e-18	-0.84267	0.39942	1	0.889377
Lingual thickness	Yes	Whole_Blood	RP11-84C10.2	14	21387500	21388458	0.4293	rs1713460	-3.59	rs2771324	0.109526	8.75	1.055	594	5	lasso	0.28	8.6e-28	1.3698	0.170758	1	0.782544
Lingual thickness	Yes	Liver	RP11-84C13.2	4	90040435	90041022	0.2744	rs10516839	-3.87	rs2904264	0.076533	-5.15	-1.294	460	1	top1	0.077	0.00033	1.294	0.19567	1	0.865182
Lingual thickness	Yes	Whole_Blood	RP11-85G21.3	1	157250506	157252858	0.181	rs2777987	-2.53	rs7556389	0.106	-6.34	0.387	503	1	top1	0.11	9.2e-11	-0.387	0.699	1	0.964676
Lingual thickness	Yes	Liver	RP11-85G21.3	1	157250506	157252858	0.657	rs2777987	-2.53	rs7534075	0.237051	-6.1	0.906	503	1	top1	0.24	1.2e-10	-0.906	0.36494	1	0.900498
Lingual thickness	Yes	Whole_Blood	RP11-85K15.2	14	35390064	35451721	0.1073	rs1400745	2.4	rs13379372	0.029276	-4.57	0.92	381	3	lasso	0.06	1.1e-06	-0.0398	0.96823	1	0.997014
Lingual thickness	Yes	Brain_Cortex	RP11-861E21.1	18	12432896	12437634	0.296	rs11080574	3.43	rs17524639	0.168988	5.4	0.57	409	5	lasso	0.24	8.4e-10	0.7024	0.4824	1	0.933019
Lingual thickness	Yes	Brain_Cortex	RP11-861E21.2	18	12438889	12446510	0.611	rs11080574	3.43	rs12455481	0.2825	-6.8	-1.399	410	10	lasso	0.36	1.3e-14	1.2455	0.2129	1	0.891267
Lingual thickness	Yes	Liver	RP11-861E21.2	18	12438889	12446510	0.296	rs11080574	3.43	rs7234619	0.003664	-3.61	-0.861	410	410	blup	0.065	0.00087	1.1542	0.2484	1	0.878746
Lingual thickness	Yes	Brain_Cortex	RP11-867G23.8	11	66115421	66132275	0.126	rs2452682	2.84	rs2242663	0.02653	3.72	-0.622	307	307	blup	0.039	0.012	0.74679	0.45519	1	0.928651
Lingual thickness	Yes	Whole_Blood	RP11-875O11.3	8	22928890	22932001	0.3572	rs3736025	-3.87	rs11784599	0.265611	-9.91	0.59	616	26	enet	0.3	6.7e-31	-0.66328	0.507	1	0.923802
Lingual thickness	Yes	Brain_Cortex	RP11-87E22.2	8	22735485	22745535	0.5462	rs3736025	-3.87	rs2466177	0.41521	-7.55	0.721	577	1	top1	0.42	2.1e-17	-0.721	0.47091	1	0.931796
Lingual thickness	Yes	Liver	RP11-883G14.1	16	50918120	50934962	0.3068	rs8044354	-3.18	rs4785465	0.0946	-5.13	0.184	452	4	lasso	0.14	1.6e-06	-0.63517	0.525318	1	0.932539
Lingual thickness	Yes	Liver	RP11-884K10.6	3	53831791	53832046	0.4534	rs12374178	4.4	rs877483	0.268193	6.72	-0.102	490	7	lasso	0.28	2.4e-12	-0.05948	0.95257	1	0.998864
Lingual thickness	Yes	Whole_Blood	RP11-884K10.7	3	53893021	53895603	0.095	rs12374178	4.4	rs3017	0.054399	5.61	1.365	507	1	top1	0.054	3.6e-06	1.365	0.17225	1	0.782544
Lingual thickness	Yes	Whole_Blood	RP11-887P2.6	12	94229943	94231814	0.2617	rs3847795	-3.72	rs17021633	0.130168	7.04	-0.381	580	6	lasso	0.17	1.3e-16	-0.35434	0.723081	1	0.967453
Lingual thickness	Yes	Liver	RP11-887P2.6	12	94229943	94231814	0.487	rs3847795	-3.72	rs10859602	0.26912	-6.64	-0.149	580	1	top1	0.27	4.6e-12	0.149	0.881554	1	0.998864
Lingual thickness	Yes	Whole_Blood	RP11-888D10.3	18	9315192	9334439	0.0884	rs28364842	-3.59	rs6506671	-0.00155	-2.91	1.617	502	502	blup	0.031	0.00037	0.2234	0.8232	1	0.978822
Lingual thickness	Yes	Brain_Cortex	RP11-889L3.1	5	177482605	177483195	0.2035	rs4304092	3.15	rs11960651	0.029355	3.88	0.188	386	1	top1	0.029	0.026	0.188	0.85088	1	0.982148
Lingual thickness	Yes	Brain_Cortex	RP11-88H9.2	1	112532392	112541464	0.6139	rs3849169	-3.29	rs6681719	0.435	7.75	-0.132	573	7	lasso	0.47	4.1e-20	-0.07136	0.943	1	0.992009
Lingual thickness	Yes	Liver	RP11-88H9.2	1	112532392	112541464	0.529	rs3849169	-3.29	rs6681719	0.240754	6.09	-0.132	573	1	top1	0.24	8.4e-11	-0.132	0.89498	1	0.998864
Lingual thickness	Yes	Brain_Cortex	RP11-890B15.3	11	130736149	130740142	0.296	rs4937509	3.12	rs3751039	0.018746	-3.85	-0.98	644	15	enet	0.024	0.042	0.35083	0.72572	1	0.962429
Lingual thickness	Yes	Whole_Blood	RP11-890B15.3	11	130736149	130740142	0.2664	rs4937509	3.12	rs2276097	0.223	9.19	0.155	644	1	top1	0.22	4.9e-22	0.155	0.87682	1	0.98519
Lingual thickness	Yes	Liver	RP11-890B15.3	11	130736149	130740142	0.219	rs4937509	3.12	rs7111143	0.10868	4.81	-0.25	644	1	top1	0.11	2e-05	-0.25	0.80259	1	0.986642
Lingual thickness	Yes	Whole_Blood	RP11-893F2.9	17	48358938	48365216	0.1439	rs3744518	3.47	rs2254177	0.108	-6.4	-0.581	477	1	top1	0.11	5.6e-11	0.581	0.56124	1	0.93315
Lingual thickness	Yes	Brain_Cortex	RP11-89K11.1	15	102277302	102285913	0.276	rs4965814	-3.76	rs7172905	0.001318	-4.23	-1.68	372	23	enet	0.035	0.017	1.4117	0.158047	1	0.835682
Lingual thickness	Yes	Whole_Blood	RP11-8H2.1	18	43608272	43609795	0.0872	rs726131	-2.97	rs4890613	0.0241	5.06	-0.37	506	1	top1	0.024	0.0016	-0.37	0.7114	1	0.966272
Lingual thickness	Yes	Whole_Blood	RP11-8L8.2	14	101587193	101589879	0.1298	rs1210095	3.46	rs884151	0.040576	-5.27	0.455	517	3	lasso	0.043	3.8e-05	0.1476	0.882693	1	0.98765
Lingual thickness	Yes	Brain_Cortex	RP11-902B17.1	14	61764882	61789536	0.303	rs17098207	2.62	rs4902046	0.013387	3.05	-0.728	419	419	blup	0.027	0.032	1.02743	0.304218	1	0.919452
Lingual thickness	Yes	Brain_Cortex	RP11-909M7.3	14	101433989	101452987	0.585	rs1210095	3.46	rs10137819	0.204578	5.62	-1.757	503	1	top1	0.2	2.2e-08	-1.757	0.078918	1	0.771717
Lingual thickness	Yes	Brain_Cortex	RP11-90E5.1	15	100666311	100669948	0.325	rs2573624	2.38	rs4965671	-0.007425	3.49	0.781	561	37	enet	0.074	0.00085	0.104	0.917199	1	0.98855
Lingual thickness	Yes	Brain_Cortex	RP11-91J19.4	8	424455	427966	0.2903	rs3930083	2.82	rs17665621	0.09559	-4.42	-0.325	429	14	enet	0.2	2.1e-08	0.88697	0.37509	1	0.921201
Lingual thickness	Yes	Brain_Cortex	RP11-91P24.7	11	77540700	77583220	0.108	rs11237385	3.06	rs537811	0.065243	4.14	0.268	351	16	enet	0.076	0.0007	0.67883	0.49725	1	0.937048
Lingual thickness	Yes	Brain_Cortex	RP11-92A5.2	4	156127681	156129583	0.3762	rs6536056	2.66	rs1316749	0.18847	5.43	1.147	439	1	top1	0.19	8.6e-08	1.147	0.25138	1	0.896
Lingual thickness	Yes	Brain_Cortex	RP11-92G12.3	1	200638635	200663378	0.7648	rs4915478	2.87	rs3806358	0.575	-8.81	0.919	541	19	enet	0.59	7.3e-28	-0.74999	0.453	1	0.928353
Lingual thickness	Yes	Liver	RP11-92G12.3	1	200638635	200663378	0.15	rs4915478	2.87	rs3806358	0.000152	-3.79	0.919	541	1	top1	0.00015	0.31	-0.919	0.3581	1	0.900498
Lingual thickness	Yes	Whole_Blood	RP11-930O11.1	14	56777598	56811719	0.1003	rs413986	2.92	rs17688801	0.002473	3.63	0.405	712	712	blup	0.0088	0.04	0.6805	0.496185	1	0.922466
Lingual thickness	Yes	Whole_Blood	RP11-932O9.9	15	30909161	30909952	0.0639	rs7170825	2.63	rs4779779	0.017396	-4.18	-0.792	189	10	enet	0.027	0.00098	1.1383	0.255	1	0.827039
Lingual thickness	Yes	Liver	RP11-932O9.9	15	30909161	30909952	0.2428	rs7170825	2.63	rs2046362	0.17964	5.47	1.35	189	1	top1	0.18	3.2e-08	1.35	0.177	1	0.846657
Lingual thickness	Yes	Whole_Blood	RP11-933H2.4	3	131043936	131100319	0.3085	rs9842019	-2.88	rs7623918	0.096788	-6.38	-2.115	427	1	top1	0.097	6.4e-10	2.115	0.03443	1	0.62624
Lingual thickness	Yes	Brain_Cortex	RP11-945C19.1	18	5748818	5876327	0.669	rs1719982	-2.58	rs17386916	0.356325	-7.27	-1.338	524	8	lasso	0.42	1.3e-17	0.9742	0.33	1	0.921201
Lingual thickness	Yes	Brain_Cortex	RP11-94C24.8	17	48614655	48616115	0.3599	rs3744518	3.47	rs3785915	0.15202	5.44	-0.721	468	1	top1	0.15	1.8e-06	-0.721	0.4709	1	0.931796
Lingual thickness	Yes	Whole_Blood	RP11-94L15.2	17	37913974	37920089	0.0463	rs7214151	-2.45	rs907091	0.0529	-4.82	0.047	301	1	top1	0.053	5e-06	-0.047	0.96251	1	0.996315
Lingual thickness	Yes	Brain_Cortex	RP11-958J22.1	11	45511239	45564024	0.168	rs2959101	4.78	rs985651	0.06248	-4.21	0.035	454	1	top1	0.062	0.002	-0.035	0.97208	1	0.996158
Lingual thickness	Yes	Whole_Blood	RP11-958N24.1	16	15005408	15029565	0.0762	rs222908	-2.95	rs7405315	0.041615	4.24	-0.689	103	1	top1	0.042	4.8e-05	-0.689	0.49082	1	0.921994
Lingual thickness	Yes	Whole_Blood	RP11-958N24.2	16	16450081	16471364	0.4602	NA	NA	NA	NA	NA	NA	309	0	top1	0.25	1.3e-24	NA	NA	NA	NA
Lingual thickness	Yes	Liver	RP11-95D17.1	2	10076489	10079719	0.328	rs11680429	3.22	rs2245344	0.165217	-5.17	1.563	537	1	top1	0.17	1.2e-07	-1.563	0.118053	1	0.797763
Lingual thickness	Yes	Brain_Cortex	RP11-95P2.1	16	4295826	4303790	0.2866	rs12926727	-2.77	rs8047038	0.032224	4.5	0.317	384	25	enet	0.087	0.0003	0.49678	0.6193	1	0.953372
Lingual thickness	Yes	Liver	RP11-95P2.1	16	4295826	4303790	0.34	rs12926727	-2.77	rs4786480	0.134	-5.35	1	383	5	lasso	0.16	1.5e-07	-0.86839	0.385183	1	0.908689
Lingual thickness	Yes	Whole_Blood	RP11-960L18.1	16	81771853	81801311	0.1989	rs4889355	3.57	rs12444183	0.139709	-7.33	-0.759	689	1	top1	0.14	7.2e-14	0.759	0.44785	1	0.90226
Lingual thickness	Yes	Brain_Cortex	RP11-967K21.1	12	28316231	28343299	0.2409	rs7965247	2.98	rs12368897	-0.00747	-3.47	1.081	443	443	blup	0.068	0.0014	-1.9765	0.048093	1	0.685237
Lingual thickness	Yes	Liver	RP11-967K21.1	12	28316231	28343299	0.206	rs7965247	2.98	rs11049403	0.05501	-4.56	0.286	443	443	blup	0.091	9e-05	-1.1631	0.244799	1	0.878746
Lingual thickness	Yes	Brain_Cortex	RP11-96H17.1	16	63090690	63163558	0.1602	rs219586	2.39	rs198008	0.04819	-4.14	0.311	349	349	blup	0.12	3e-05	0.60196	0.5472	1	0.949569
Lingual thickness	Yes	Whole_Blood	RP11-96H19.1	12	46777462	46850051	0.2364	rs11836863	2.07	rs1492888	0.139768	7.24	0.87	347	4	lasso	0.14	4e-14	0.74566	0.45587	1	0.906277
Lingual thickness	Yes	Whole_Blood	RP11-973H7.1	18	12774650	12775922	0.2776	rs11080574	3.43	rs2542157	0.172	-8.08	-0.679	385	5	lasso	0.18	4.1e-18	0.9165	0.3594	1	0.875574
Lingual thickness	Yes	Whole_Blood	RP11-973H7.4	18	12739489	12749420	0.3585	rs11080574	3.43	rs2542157	0.2	-8.94	-0.679	394	26	enet	0.23	2.7e-22	0.6289	0.5294	1	0.926123
Lingual thickness	Yes	Brain_Cortex	RP11-977G19.11	12	56693926	56708592	0.3737	rs12308277	2.72	rs17118431	0.234	-6.06	-1.163	261	1	top1	0.23	1.8e-09	1.163	0.24483	1	0.896
Lingual thickness	Yes	Whole_Blood	RP11-977G19.11	12	56693926	56708592	0.0813	rs12308277	2.72	rs2066819	-0.002418	-3.43	-1.032	261	261	blup	0.0065	0.066	1.19541	0.231928	1	0.819774
Lingual thickness	Yes	Brain_Cortex	RP11-981G7.1	8	10291182	10295822	0.3573	rs6997710	2.79	rs17711111	0.10603	-5.48	-1.633	716	5	lasso	0.18	1.9e-07	0.55185	0.58105	1	0.953372
Lingual thickness	Yes	Brain_Cortex	RP11-981G7.3	8	10335001	10336885	0.5635	rs6997710	2.79	rs4840487	0.16682	5.76	-0.593	719	11	lasso	0.18	2.1e-07	-0.03072	0.97549	1	0.996158
Lingual thickness	Yes	Liver	RP11-981G7.3	8	10335001	10336885	0.3274	rs6997710	2.79	rs13279329	0.191134	5.51	-0.526	718	1	top1	0.19	1.1e-08	-0.526	0.59889	1	0.951934
Lingual thickness	Yes	Brain_Cortex	RP11-981G7.6	8	10344317	10347176	0.5039	rs6997710	2.79	rs7821273	0.00433	4.11	0.851	717	36	enet	0.098	0.00013	2.18556	0.02885	1	0.587633
Lingual thickness	Yes	Whole_Blood	RP11-981G7.6	8	10344317	10347176	0.1231	rs6997710	2.79	rs17748464	-0.00267	3.94	0.49	717	717	blup	0.027	0.00095	1.29819	0.194	1	0.802434
Lingual thickness	Yes	Whole_Blood	RP11-981P6.1	12	89954906	89987798	0.0764	rs4584633	3.17	rs10858906	0.006697	4.08	-1.286	359	359	blup	0.014	0.013	-0.33866	0.734866	1	0.970086
Lingual thickness	Yes	Liver	RP11-981P6.1	12	89954906	89987798	0.219	rs4584633	3.17	rs4842653	0.07553	4	-1.264	359	1	top1	0.076	0.00036	-1.264	0.20623	1	0.865182
Lingual thickness	Yes	Brain_Cortex	RP11-982M15.6	14	105147483	105151269	0.358	rs8010930	2.63	rs3922890	0.080791	-4.1	0.718	365	1	top1	0.081	0.00049	-0.718	0.472757	1	0.932107
Lingual thickness	Yes	Liver	RP11-983P16.4	12	53408380	53447358	0.215	rs11574529	-3.39	rs7315980	0.02268	-3.99	1.518	554	1	top1	0.023	0.035	-1.518	0.129014	1	0.808656
Lingual thickness	Yes	Brain_Cortex	RP11-98D18.17	1	151770530	151771078	0.2275	rs3790508	-3.13	rs12409493	-0.00714	3.32	1.866	339	339	blup	0.082	0.00045	0.84114	0.4	1	0.921201
Lingual thickness	Yes	Brain_Cortex	RP11-98I9.4	6	99872798	99879249	0.399	rs499624	-3.73	rs4499939	0.405444	7.46	-2.981	476	1	top1	0.41	6.2e-17	-2.981	0.00287	1	0.402112
Lingual thickness	Yes	Whole_Blood	RP11-98I9.4	6	99872798	99879249	0.4002	rs499624	-3.73	rs4840044	0.372	11.71	-3.131	476	1	top1	0.37	5e-39	-3.131	0.00174	1	0.278688
Lingual thickness	Yes	Liver	RP11-98I9.4	6	99872798	99879249	0.365	rs499624	-3.73	rs9402794	0.299	6.93	-3.027	476	1	top1	0.3	1.8e-13	-3.027	0.00247	1	0.337113
Lingual thickness	Yes	Liver	RP11-98J23.2	5	69171098	69274436	0.2813	rs17236331	1.83	rs28431145	0.0163	3.43	-0.146	40	40	blup	0.061	0.0013	0.82259	0.41074	1	0.912116
Lingual thickness	Yes	Brain_Cortex	RP11-996F15.2	12	29433351	29470781	0.371	rs876534	3.28	rs10843391	0.179	5.5	0.68	597	5	lasso	0.21	2e-08	1.1059	0.268766	1	0.915279
Lingual thickness	Yes	Whole_Blood	RP11-996F15.2	12	29433351	29470781	0.3704	rs876534	3.28	rs10843391	0.259597	9.9	0.68	597	597	blup	0.27	6.2e-27	1.2796	0.200685	1	0.804125
Lingual thickness	Yes	Liver	RP11-996F15.2	12	29433351	29470781	0.552	rs876534	3.28	rs10843391	0.27077	7.39	0.68	597	12	enet	0.34	1.7e-15	0.9254	0.354777	1	0.900498
Lingual thickness	Yes	Brain_Cortex	RP11-9G1.3	4	133996466	134070271	0.1827	rs17021553	-2.29	rs17586051	0.0946	-4.64	0.738	334	1	top1	0.095	0.00017	-0.738	0.46051	1	0.92906
Lingual thickness	Yes	Liver	RP13-1039J1.2	2	111160491	111192743	0.3546	rs1533297	-1.33	rs4443010	0.095765	5.62	0.59	160	6	lasso	0.15	5.1e-07	0.62935	0.529117	1	0.933833
Lingual thickness	Yes	Brain_Cortex	RP13-137A17.4	10	134757471	134778793	0.626	rs12780199	-4.51	rs9419133	0.136631	4.73	1.587	425	1	top1	0.14	6.1e-06	1.587	0.112513	1	0.80832
Lingual thickness	Yes	Whole_Blood	RP13-452N2.1	7	151503820	151507906	0.1912	rs4726114	-3.13	rs7797865	0.102768	6.27	0.96	459	1	top1	0.1	1.8e-10	0.96	0.337055	1	0.861807
Lingual thickness	Yes	Brain_Cortex	RP13-467H17.1	8	143485013	143488389	0.3912	rs9657474	-2.93	rs9324588	0.05178	4.14	-0.382	444	444	blup	0.16	9.3e-07	0.68664	0.49231	1	0.934814
Lingual thickness	Yes	Brain_Cortex	RP13-514E23.2	4	86921480	86921631	0.5365	rs11726269	2.75	rs996804	0.36213	7.25	-1.251	419	7	lasso	0.42	1.3e-17	-1.0836	0.27852	1	0.919452
Lingual thickness	Yes	Brain_Cortex	RP13-578N3.3	4	144660128	144786225	0.2784	rs1553067	-2.5	rs1822842	0.2074	-5.54	-0.203	259	1	top1	0.21	1.7e-08	0.203	0.83914	1	0.980084
Lingual thickness	Yes	Brain_Cortex	RP13-582O9.5	8	144362331	144363860	0.4704	rs6558331	3.58	rs7387207	0.27789	-6.67	0.873	383	9	lasso	0.28	2.4e-11	-0.76844	0.44222	1	0.927862
Lingual thickness	Yes	Whole_Blood	RP13-582O9.5	8	144362331	144363860	0.2169	rs6558331	3.58	rs7819483	0.144766	7.62	0.112	384	1	top1	0.14	2.4e-14	0.112	0.911	1	0.991104
Lingual thickness	Yes	Brain_Cortex	RP13-685P2.7	3	129064254	129065007	0.5556	rs6790721	3.21	rs7427129	0.132657	5.19	-0.509	297	10	lasso	0.21	1.5e-08	0.0887	0.92932	1	0.990733
Lingual thickness	Yes	Liver	RP13-753N3.1	17	29190939	29191958	0.2675	rs1808257	-1.84	rs9915139	0.181349	5.76	-0.891	274	274	blup	0.2	6e-09	-0.6778	0.49791	1	0.927498
Lingual thickness	Yes	Whole_Blood	RP13-93L13.1	9	92087152	92087607	0.0899	rs7357754	3.14	rs11265909	-0.002365	4.24	0.346	430	430	blup	0.0093	0.035	1.6686	0.09521	1	0.719778
Lingual thickness	Yes	Brain_Cortex	RP13-977J11.2	12	132671287	132674240	0.4657	rs12372610	2.47	rs10902506	0.263	-6.43	-0.26	286	21	enet	0.35	3.1e-14	-0.2353	0.813942	1	0.977182
Lingual thickness	Yes	Whole_Blood	RP13-977J11.2	12	132671287	132674240	0.3952	rs12372610	2.47	rs7131729	0.137942	7.33	0.561	287	10	lasso	0.18	1.3e-17	0.82656	0.408489	1	0.889377
Lingual thickness	Yes	Brain_Cortex	RP13-98N21.2	15	82888224	82924290	0.525	rs6603031	3.12	rs8033050	0.533462	8.56	-1.522	150	1	top1	0.53	5.4e-24	-1.522	0.128009	1	0.818179
Lingual thickness	Yes	Brain_Cortex	RP13-98N21.3	15	82590891	82626963	0.691	rs12324262	3.01	rs8033050	0.541672	-8.54	-1.522	230	17	enet	0.62	9.2e-30	1.9301	0.053598	1	0.720034
Lingual thickness	Yes	Liver	RP3-322G13.5	20	23337231	23338753	0.2757	rs844825	3.01	rs844895	0.017641	3.64	-1.08	564	5	lasso	0.036	0.011	-1.03756	0.29947	1	0.881808
Lingual thickness	Yes	Whole_Blood	RP3-324O17.4	20	30135496	30135852	0.0418	rs6087786	3.25	rs6120970	0.003902	3.25	0.844	251	251	blup	0.012	0.02	-0.66419	0.50657	1	0.923802
Lingual thickness	Yes	Brain_Cortex	RP3-325F22.5	6	136871958	136873692	0.153	rs2153893	-2.74	rs760862	0.104428	4.85	-0.897	328	3	lasso	0.1	7.6e-05	-0.5808	0.56136	1	0.952848
Lingual thickness	Yes	Brain_Cortex	RP3-333A15.2	1	71471537	71472185	0.3229	rs2300161	-2.44	rs4612577	0.111	-4.95	-0.768	387	47	enet	0.16	1.3e-06	0.22911	0.819	1	0.977182
Lingual thickness	Yes	Whole_Blood	RP3-370M22.8	22	40356401	40360687	0.1686	rs909674	-2.29	rs3021213	0.098464	-6.97	0.529	307	3	enet	0.12	5.9e-12	-0.19593	0.84467	1	0.980575
Lingual thickness	Yes	Brain_Cortex	RP3-377H17.2	12	4948121	4951841	0.3439	rs11063455	2.64	rs2041377	0.118	4.43	0.024	696	1	top1	0.12	2.6e-05	0.024	0.980853	1	0.996422
Lingual thickness	Yes	Brain_Cortex	RP3-388E23.2	6	135622706	135628296	0.442	rs2876265	-2.15	rs2207000	0.337475	-6.79	-1.177	342	5	lasso	0.36	1.1e-14	1.0994	0.2716	1	0.916883
Lingual thickness	Yes	Whole_Blood	RP3-393E18.2	6	160007987	160010201	0.2342	rs9457811	2.6	rs2758352	0.149	7.5	1.038	560	1	top1	0.15	8.7e-15	1.038	0.29927	1	0.841454
Lingual thickness	Yes	Brain_Cortex	RP3-395M20.2	1	2423739	2424697	0.2974	rs4648633	3.15	rs2281852	0.0535	3.85	0.873	363	6	lasso	0.063	0.0019	1.52864	0.126	1	0.813064
Lingual thickness	Yes	Brain_Cortex	RP3-395M20.3	1	2424876	2425918	0.4232	rs4648633	3.15	rs2477702	0.153	5.27	1.085	364	5	lasso	0.2	3e-08	0.85346	0.393	1	0.921201
Lingual thickness	Yes	Whole_Blood	RP3-395M20.8	1	2481359	2488470	0.0771	rs4648633	3.15	rs2296443	0.025	4.18	-1.368	376	1	top1	0.025	0.0014	-1.368	0.171	1	0.782544
Lingual thickness	Yes	Brain_Cortex	RP3-400B16.1	6	4136306	4157619	0.454	rs2326492	2.27	rs9502153	-0.00738	-3.22	-0.404	642	8	lasso	-0.00097	0.35	-0.404	0.68622	1	0.962429
Lingual thickness	Yes	Brain_Cortex	RP3-400N23.6	22	31688521	31734007	0.2415	rs17822214	-2.28	rs2240432	0.033069	-3.63	-0.641	346	346	blup	0.054	0.004	1.00393	0.315412	1	0.91967
Lingual thickness	Yes	Liver	RP3-402G11.25	22	50630153	50630831	0.301	rs5771086	-2.28	rs5770843	-0.005735	-3.25	-0.612	398	398	blup	0.024	0.032	-1.32764	0.1843	1	0.848272
Lingual thickness	Yes	Brain_Cortex	RP3-402G11.26	22	50638505	50638976	0.4385	rs5771086	-2.28	rs760753	0.197542	6.05	-1.569	395	9	lasso	0.34	7.2e-14	-0.96407	0.335011	1	0.921201
Lingual thickness	Yes	Whole_Blood	RP3-402G11.26	22	50638505	50638976	0.1662	rs5771086	-2.28	rs137905	0.020212	4.79	-1.32	396	396	blup	0.056	2.5e-06	-0.38551	0.69986	1	0.964681
Lingual thickness	Yes	Liver	RP3-402G11.26	22	50638505	50638976	0.527	rs5771086	-2.28	rs2294385	0.043599	4.55	-1.615	396	396	blup	0.094	7e-05	0.00964	0.99231	1	0.998864
Lingual thickness	Yes	Brain_Cortex	RP3-406A7.7	6	136656852	136657225	0.111	rs9402765	-2.58	rs2076193	0.079391	-4.12	-1.19	339	1	top1	0.079	0.00055	1.19	0.23405	1	0.892166
Lingual thickness	Yes	Brain_Cortex	RP3-414A15.2	14	73996856	73997314	0.288	rs4587912	3.42	rs1074501	0.051785	4.45	-1.526	355	19	enet	0.26	1.4e-10	-1.56997	0.116422	1	0.810333
Lingual thickness	Yes	Brain_Cortex	RP3-449M8.6	14	74940710	74941567	0.362	rs7158047	-4.09	rs7148018	0.000109	-4.18	0.121	371	21	enet	0.068	0.0013	-0.77241	0.439869	1	0.927862
Lingual thickness	Yes	Whole_Blood	RP3-455J7.4	1	167596622	167599911	0.2533	rs10800335	-2.81	rs1229393	0.131	-7.1	-0.018	576	1	top1	0.13	5.2e-13	0.018	0.986	1	0.999601
Lingual thickness	Yes	Whole_Blood	RP3-460G2.2	6	141167095	141174061	0.2099	rs9389832	2.05	rs11155139	0.122	7.63	-0.845	223	4	lasso	0.16	4.6e-16	-0.37854	0.70503	1	0.965653
Lingual thickness	Yes	Whole_Blood	RP3-462E2.3	12	112250597	112251224	0.0961	rs17627481	2.34	rs16941667	0.034454	4.95	1.043	211	3	lasso	0.043	3.4e-05	1.10569	0.268861	1	0.830341
Lingual thickness	Yes	Brain_Cortex	RP3-462E2.5	12	112335140	112335710	0.0618	rs632650	1.57	rs11066089	0.00309	-3.26	1.26	186	186	blup	0.052	0.0044	-0.9316	0.351526	1	0.921201
Lingual thickness	Yes	Brain_Cortex	RP3-465N24.5	1	25592593	25593627	0.4771	rs1890176	3.62	rs9689	0.107	4.76	0.022	358	21	enet	0.14	3.7e-06	1.55882	0.119	1	0.810333
Lingual thickness	Yes	Whole_Blood	RP3-465N24.5	1	25592593	25593627	0.6848	rs3093647	-4.04	rs3091242	0.214	9.08	0.106	360	20	enet	0.46	1e-51	0.67094	0.502	1	0.923004
Lingual thickness	Yes	Liver	RP3-465N24.5	1	25592593	25593627	0.3599	rs3093647	-4.04	rs11802413	0.090158	4.24	-0.625	360	22	enet	0.22	8.2e-10	0.51473	0.60674	1	0.956848
Lingual thickness	Yes	Brain_Cortex	RP3-467K16.4	1	15729475	15735929	0.5269	rs16851263	3.15	rs2092324	0.278	6.57	-0.036	518	7	lasso	0.33	2.8e-13	0.35276	0.724	1	0.962429
Lingual thickness	Yes	Whole_Blood	RP3-467K16.4	1	15729475	15735929	0.1406	rs16851263	3.15	rs2473345	0.128	-7.06	-0.742	518	1	top1	0.13	9.8e-13	0.742	0.458	1	0.906277
Lingual thickness	Yes	Brain_Cortex	RP3-470B24.5	6	168376604	168380456	0.599	rs9355085	-2.77	rs2258963	0.074973	-5.24	0.235	460	9	lasso	0.18	2.1e-07	-0.6718	0.50173	1	0.937048
Lingual thickness	Yes	Whole_Blood	RP3-477M7.5	1	8967452	8967803	0.1568	rs11121384	3.54	rs2505972	0.00916	4.13	-1.273	405	405	blup	0.034	0.00021	-0.00556	0.996	1	1
Lingual thickness	Yes	Brain_Cortex	RP3-477O4.16	20	34106682	34107108	0.158	rs6087733	2.35	rs6060442	0.171883	4.93	-1.004	315	1	top1	0.17	3.4e-07	-1.004	0.31538	1	0.91967
Lingual thickness	Yes	Whole_Blood	RP3-477O4.16	20	34106682	34107108	0.0569	rs6087733	2.35	rs6088721	-0.001431	-3.2	-0.905	315	315	blup	0.0059	0.075	-0.38449	0.70061	1	0.965292
Lingual thickness	Yes	Liver	RP3-500L14.2	6	13825663	13826805	0.287	rs9395787	2.85	rs2059804	0.00144	-3.62	-0.094	474	474	blup	0.035	0.012	-0.9033	0.36638	1	0.900498
Lingual thickness	Yes	Whole_Blood	RP3-508I15.14	22	39135008	39145046	0.0565	rs4821792	2.62	rs1043312	0.016495	-3.9	-0.88	383	20	enet	0.018	0.0055	1.0862	0.27739	1	0.836203
Lingual thickness	Yes	Brain_Cortex	RP3-508I15.9	22	39063668	39077825	0.4491	rs4821792	2.62	rs2072794	0.176543	-6.04	-0.833	373	373	blup	0.23	2.4e-09	0.64924	0.51618	1	0.93965
Lingual thickness	Yes	Liver	RP3-508I15.9	22	39063668	39077825	0.183	rs4821792	2.62	rs4821797	0.086214	-4.34	-1.318	373	1	top1	0.086	0.00014	1.318	0.1875	1	0.84994
Lingual thickness	Yes	Brain_Cortex	RP3-522J7.6	22	50226264	50231434	0.3303	rs8138399	-3.31	rs9628282	-0.000998	-4.02	1.478	512	512	blup	0.088	0.00029	-0.93409	0.350259	1	0.921201
Lingual thickness	Yes	Whole_Blood	RP3-525N10.2	6	69339854	69344919	0.3186	rs9342729	-2.84	rs9351734	0.175	-8.2	0.933	434	15	enet	0.2	2.9e-19	-0.58903	0.55584	1	0.930081
Lingual thickness	Yes	Whole_Blood	RP4-535B20.4	1	65469153	65469770	0.0743	rs41480748	3.1	rs2935411	0.00126	-3.65	0.23	453	453	blup	0.017	0.0076	0.29142	0.771	1	0.973341
Lingual thickness	Yes	Liver	RP4-539M6.14	22	30879341	30888791	0.215	rs5763923	-3	rs737942	0.039091	4.85	-0.823	442	12	enet	0.052	0.0027	-0.68631	0.49252	1	0.927498
Lingual thickness	Yes	Whole_Blood	RP4-553F4.6	20	32375179	32398903	0.1171	rs6087476	-3.12	rs6142027	0.073728	5.29	-0.737	250	1	top1	0.074	7.3e-08	-0.737	0.46112	1	0.906547
Lingual thickness	Yes	Brain_Cortex	RP4-564F22.5	20	37034658	37045444	0.647	rs4328688	3.55	rs1739644	0.451592	7.81	1.376	481	1	top1	0.45	2.8e-19	1.376	0.16882	1	0.843601
Lingual thickness	Yes	Whole_Blood	RP4-564F22.5	20	37034658	37045444	0.265	rs4328688	3.55	rs4811821	0.180985	8.65	1.199	482	5	lasso	0.21	1e-20	1.04712	0.29504	1	0.84116
Lingual thickness	Yes	Liver	RP4-564F22.5	20	37034658	37045444	0.3797	rs4328688	3.55	rs1315306	0.142323	5.49	0.41	482	1	top1	0.14	9.9e-07	0.41	0.68181	1	0.963013
Lingual thickness	Yes	Whole_Blood	RP4-584D14.7	7	150038860	150039696	0.0986	rs7800829	2.02	rs3735167	0.078616	6.45	-1.265	353	6	lasso	0.082	1.2e-08	-1.31093	0.189881	1	0.80218
Lingual thickness	Yes	Liver	RP4-584D14.7	7	150038860	150039696	0.152	rs7800829	2.02	rs11769348	0.096061	4.67	-1.38	353	1	top1	0.096	6e-05	-1.38	0.16759	1	0.844451
Lingual thickness	Yes	Brain_Cortex	RP4-605O3.4	12	50517147	50559203	0.2238	rs1975732	-3.54	rs836180	0.215	5.88	0.269	311	1	lasso	0.23	3.3e-09	0.269	0.78793	1	0.974471
Lingual thickness	Yes	Whole_Blood	RP4-605O3.4	12	50517147	50559203	0.091	rs1975732	-3.54	rs2272391	0.085386	5.91	0.561	312	1	top1	0.085	6.7e-09	0.561	0.574798	1	0.93586
Lingual thickness	Yes	Liver	RP4-605O3.4	12	50517147	50559203	0.11	rs1975732	-3.54	rs7297421	0.0155	3.99	0.406	312	312	blup	0.032	0.016	0.4843	0.628179	1	0.956943
Lingual thickness	Yes	Brain_Cortex	RP4-607J23.2	7	97937257	97939753	0.4478	rs11764893	-2.68	rs10953259	0.255047	-6.03	0.34	344	1	top1	0.26	2.5e-10	-0.34	0.733857	1	0.962429
Lingual thickness	Yes	Whole_Blood	RP4-607J23.2	7	97937257	97939753	0.4282	rs11764893	-2.68	rs10953259	0.279505	-10.17	0.34	344	1	top1	0.28	4.2e-28	-0.34	0.733857	1	0.969869
Lingual thickness	Yes	Liver	RP4-607J23.2	7	97937257	97939753	0.1541	rs11764893	-2.68	rs6951479	0.073331	-3.93	1.323	344	1	top1	0.073	0.00043	-1.323	0.18584	1	0.849812
Lingual thickness	Yes	Brain_Cortex	RP4-610C12.3	20	29521637	29522987	0.14	rs17327630	-2.15	rs1811868	0.130957	4.8	0.024	67	1	top1	0.13	9.6e-06	0.02403	0.98083	1	0.996422
Lingual thickness	Yes	Brain_Cortex	RP4-610C12.4	20	29513582	29521213	0.23	rs17327630	-2.15	rs1811868	0.250355	6.04	0.0255	66	1	top1	0.25	3.9e-10	0.02546	0.97969	1	0.996422
Lingual thickness	Yes	Whole_Blood	RP4-612B15.3	1	87169185	87170145	0.1149	rs17129854	-2.3	rs6420974	0.00563	-4.33	0.641	392	16	enet	0.033	0.00025	0.12777	0.898	1	0.990145
Lingual thickness	Yes	Brain_Cortex	RP4-613B23.1	3	42643455	42695880	0.4796	rs587546	2.59	rs33984028	0.351545	7.13	-0.38	466	6	lasso	0.39	2.8e-16	-0.8786	0.37962	1	0.921201
Lingual thickness	Yes	Brain_Cortex	RP4-614O4.12	20	33789550	33791091	0.134	rs6060047	-2.41	rs6088747	0.015306	3.88	-0.218	350	350	blup	0.043	0.0088	0.10899	0.91321	1	0.98855
Lingual thickness	Yes	Whole_Blood	RP4-614O4.12	20	33789550	33791091	0.1344	rs6060047	-2.41	rs17092378	0.033547	-4.71	-1.667	350	350	blup	0.044	2.9e-05	-0.10432	0.91691	1	0.991104
Lingual thickness	Yes	Brain_Cortex	RP4-622L5.7	1	32671099	32672415	0.1757	rs7543090	-2.55	rs16834860	-0.00751	3.19	1.299	209	209	blup	0.039	0.012	0.66401	0.507	1	0.937498
Lingual thickness	Yes	Brain_Cortex	RP4-625H18.2	6	19802395	19804983	0.565	rs7773088	-2.91	rs12526109	0.221781	5.44	-1.351	546	9	lasso	0.29	1.2e-11	-0.79	0.42955	1	0.927862
Lingual thickness	Yes	Liver	RP4-640H8.2	20	36305312	36311636	0.1978	rs1998049	1.93	rs1076664	0.00845	3.46	0.216	403	403	blup	0.031	0.017	0.07153	0.94298	1	0.998864
Lingual thickness	Yes	Whole_Blood	RP4-647C14.2	14	73710726	73712687	0.1169	rs7153989	-2.82	rs214260	0.082114	-5.7	1.433	399	1	top1	0.082	1.3e-08	-1.433	0.151858	1	0.763203
Lingual thickness	Yes	Whole_Blood	RP4-647J21.1	7	44998598	45000508	0.3745	rs1294935	2.62	rs10951781	0.212607	9.1	1.152	434	18	enet	0.23	1.2e-22	1.22876	0.219162	1	0.811697
Lingual thickness	Yes	Brain_Cortex	RP4-665J23.1	1	91248543	91317207	0.1387	rs1336876	2.63	rs1766167	0.0238	-3.92	0.541	416	3	lasso	0.038	0.013	0.04098	0.967	1	0.996158
Lingual thickness	Yes	Brain_Cortex	RP4-669P10.16	22	42535623	42535938	0.3026	rs1052717	-2.52	rs5758566	0.28288	-6.61	-1.615	362	6	lasso	0.29	9.3e-12	1.71711	0.08596	1	0.788687
Lingual thickness	Yes	Liver	RP4-669P10.16	22	42535623	42535938	0.324	rs1052717	-2.52	rs5751239	0.082033	-4.18	-1.211	362	362	blup	0.096	6.2e-05	0.49741	0.6189	1	0.956943
Lingual thickness	Yes	Brain_Cortex	RP4-669P10.19	22	42528610	42529005	0.3185	rs1052717	-2.52	rs5751221	0.270572	6.79	-0.673	359	3	lasso	0.32	3.6e-13	-0.58624	0.557711	1	0.950865
Lingual thickness	Yes	Liver	RP4-669P10.19	22	42528610	42529005	0.512	rs1052717	-2.52	rs5758566	0.350439	7.88	-1.615	359	13	lasso	0.42	8.3e-20	-1.85406	0.06373	1	0.720482
Lingual thickness	Yes	Brain_Cortex	RP4-671G15.2	1	113060421	113061063	0.2704	rs910697	-2.51	rs910697	0.157	-5.43	-2.514	372	1	top1	0.16	1.2e-06	2.514	0.0119	1	0.446708
Lingual thickness	Yes	Brain_Cortex	RP4-673D20.3	20	1748603	1760641	0.384	rs912116	-3.66	rs6033557	0.1041	3.91	0.419	677	1	top1	0.1	8e-05	0.419	0.67522	1	0.96029
Lingual thickness	Yes	Whole_Blood	RP4-673D20.4	20	1702691	1703183	0.1187	rs912116	-3.66	rs202491	-0.002728	-3.66	-0.171	658	658	blup	0.015	0.01	2.57957	0.00989	1	0.495012
Lingual thickness	Yes	Brain_Cortex	RP4-694B14.5	20	25604812	25658710	0.106	rs6076364	-3.35	rs6050513	0.02132	-3.82	-0.844	258	258	blup	0.041	0.01	1.48057	0.13872	1	0.818486
Lingual thickness	Yes	Brain_Cortex	RP4-710M3.1	11	30389695	30390193	0.199	rs474376	-3.38	rs654710	0.153067	-5.14	-1.352	399	1	top1	0.15	1.6e-06	1.352	0.17638	1	0.846361
Lingual thickness	Yes	Brain_Cortex	RP4-717I23.3	1	93727743	93811444	0.6402	rs4847257	3.35	rs1414367	0.549	-8.8	-0.795	299	43	enet	0.58	4.7e-27	0.69627	0.486	1	0.933491
Lingual thickness	Yes	Whole_Blood	RP4-717I23.3	1	93727743	93811444	0.4512	rs4847257	3.35	rs1323628	0.407	-12.53	-0.733	299	34	enet	0.45	6.4e-50	0.70514	0.481	1	0.915551
Lingual thickness	Yes	Liver	RP4-717I23.3	1	93727743	93811444	0.4313	rs4847257	3.35	rs6541351	0.234399	-6.59	-0.718	299	33	enet	0.29	6.1e-13	1.20829	0.22693	1	0.878746
Lingual thickness	Yes	Whole_Blood	RP4-725G10.3	7	56230838	56231226	0.0854	rs4947554	-2.69	rs1474364	0.022642	3.97	1.029	277	1	top1	0.023	0.0022	1.029	0.30348	1	0.841454
Lingual thickness	Yes	Whole_Blood	RP4-728D4.2	1	36035414	36043330	0.1144	rs11264112	2.78	rs1203148	0.0148	-3.45	0.435	224	25	enet	0.03	0.00049	-0.63877	0.523	1	0.923802
Lingual thickness	Yes	Brain_Cortex	RP4-730K3.3	1	114241506	114242253	0.2351	rs1088716	-2.92	rs1998183	-0.0053	-3.48	0.591	487	487	blup	0.0042	0.21	0.64169	0.521	1	0.941047
Lingual thickness	Yes	Whole_Blood	RP4-730K3.3	1	114241506	114242253	0.086	rs1088716	-2.92	rs6669008	0.0379	-4.4	-1.01	487	1	top1	0.038	0.0001	1.01	0.312	1	0.848917
Lingual thickness	Yes	Brain_Cortex	RP4-734G22.3	1	10700117	10714390	0.4247	rs6668131	2.6	rs4845948	0.0765	-3.88	-1.9	420	19	enet	0.1	7.5e-05	1.31555	0.188	1	0.861446
Lingual thickness	Yes	Whole_Blood	RP4-737E23.2	20	23168765	23170944	0.1982	rs844825	3.01	rs6137866	0.120915	7.33	0.614	593	6	enet	0.12	3.8e-12	1.04902	0.29417	1	0.840727
Lingual thickness	Yes	Whole_Blood	RP4-738P11.3	1	168511975	168512592	0.1589	rs6685230	3.13	rs10918925	0.104	-6.46	-0.013	531	1	top1	0.1	1.3e-10	0.013	0.99	1	1
Lingual thickness	Yes	Brain_Cortex	RP4-738P15.1	20	25121425	25129894	0.24	rs6076364	-3.35	rs6050363	0.082467	4.84	0.087	457	9	enet	0.17	3.9e-07	0.08559	0.9318	1	0.991556
Lingual thickness	Yes	Brain_Cortex	RP4-740C4.6	1	2281853	2284259	0.3913	rs4648633	3.15	rs7545940	0.252	-5.9	2.103	354	1	top1	0.25	3.3e-10	-2.103	0.0355	1	0.615964
Lingual thickness	Yes	Whole_Blood	RP4-740C4.6	1	2281853	2284259	0.2366	rs4648633	3.15	rs7545940	0.0803	-5.71	2.103	356	17	enet	0.097	6.5e-10	-2.9333	0.00335	1	0.374844
Lingual thickness	Yes	Liver	RP4-740C4.6	1	2281853	2284259	0.3729	rs4648633	3.15	rs7545940	0.072554	-4.91	2.103	354	3	lasso	0.097	5.3e-05	-1.81168	0.07004	1	0.730274
Lingual thickness	Yes	Brain_Cortex	RP4-740C4.8	1	2309056	2309493	0.3763	rs4648633	3.15	rs2843127	0.0855	4.16	2.687	355	1	top1	0.085	0.00034	2.687	0.00721	1	0.402112
Lingual thickness	Yes	Whole_Blood	RP4-753D10.5	20	22990846	23011422	0.1616	rs844825	3.01	rs844895	0.09836	-6.27	-1.08	566	1	top1	0.098	4.6e-10	1.08	0.28014	1	0.838593
Lingual thickness	Yes	Brain_Cortex	RP4-756H11.3	7	66119525	66134842	0.6948	rs937495	-2.22	rs17566701	0.554336	8.86	1.587	237	15	enet	0.6	9.7e-29	1.6028	0.108987	1	0.806975
Lingual thickness	Yes	Whole_Blood	RP4-756H11.3	7	66119525	66134842	0.1952	rs937495	-2.22	rs4717319	0.23059	9.81	1.395	238	19	enet	0.27	4.6e-27	1.75663	0.078981	1	0.692694
Lingual thickness	Yes	Liver	RP4-756H11.3	7	66119525	66134842	0.5262	rs937495	-2.22	rs17566701	0.555632	9.2	1.587	237	1	top1	0.56	2e-28	1.587	0.11251	1	0.797763
Lingual thickness	Yes	Brain_Cortex	RP4-758J18.7	1	1357849	1358071	0.2614	rs12145826	3.74	rs1240707	0.0594	-4.11	1.596	292	292	blup	0.074	0.0008	1.69168	0.0907	1	0.788687
Lingual thickness	Yes	Brain_Cortex	RP4-758J24.5	1	54492356	54494172	0.483	rs3855975	3.65	rs17109989	0.0499	4.94	0.323	482	10	lasso	0.063	0.002	-0.23374	0.815	1	0.977182
Lingual thickness	Yes	Whole_Blood	RP4-758J24.5	1	54492356	54494172	0.2639	rs3855975	3.65	rs17109989	0.0392	4.01	0.323	482	58	enet	0.043	3.4e-05	0.02901	0.977	1	0.999601
Lingual thickness	Yes	Whole_Blood	RP4-778K6.3	7	104944724	104947089	0.0612	rs1728648	-2.47	rs10953473	0.01214	4.01	-0.475	383	383	blup	0.036	0.00015	-1.0946	0.273692	1	0.834588
Lingual thickness	Yes	Liver	RP4-781K5.6	1	234805269	234831900	0.3403	rs12725027	3.56	rs610329	0.133735	5.44	-0.43	545	1	top1	0.13	2.1e-06	-0.43	0.6672	1	0.960209
Lingual thickness	Yes	Liver	RP4-781K5.7	1	234845135	234855723	0.4806	rs12725027	3.56	rs2587534	0.232994	6.13	-0.933	541	28	enet	0.29	3.4e-13	-0.2392	0.81095	1	0.988003
Lingual thickness	Yes	Brain_Cortex	RP4-782G3.1	1	166864948	166877317	0.4397	rs503909	3	rs6690192	0.0686	5.06	0.573	588	34	enet	0.17	5.3e-07	0.12288	0.902	1	0.98855
Lingual thickness	Yes	Brain_Cortex	RP4-798A10.2	1	16787443	16789782	0.1818	rs1889785	2.92	rs279779	0.0941	-4.58	1.206	237	1	top1	0.094	0.00017	-1.206	0.228	1	0.892166
Lingual thickness	Yes	Whole_Blood	RP4-798A10.2	1	16787443	16789782	0.1715	rs1889785	2.92	rs12093260	0.0878	6.14	-0.754	237	10	enet	0.11	3.6e-11	-0.82895	0.407	1	0.889377
Lingual thickness	Yes	Brain_Cortex	RP4-800G7.2	7	148982372	148994403	0.6137	rs2158632	-3.82	rs7779475	0.175055	-5.54	0.95	386	20	enet	0.31	9.6e-13	-1.6726	0.094413	1	0.788687
Lingual thickness	Yes	Whole_Blood	RP4-800G7.2	7	148982372	148994403	0.0965	rs2158632	-3.82	rs7788681	0.014663	3.84	-0.075	386	28	enet	0.048	1.3e-05	-1.95839	0.050184	1	0.64178
Lingual thickness	Yes	Whole_Blood	RP4-803A2.1	1	33445543	33446073	0.0511	rs12565114	-2.95	rs6682377	0.0329	-4.62	1.612	306	8	enet	0.037	0.00013	-1.30185	0.193	1	0.802434
Lingual thickness	Yes	Brain_Cortex	RP4-809F18.1	12	126843848	126845611	0.6344	rs12308682	-3.03	rs17577161	0.464	7.99	0.218	608	6	lasso	0.59	1.2e-27	-0.2308	0.817507	1	0.977182
Lingual thickness	Yes	Brain_Cortex	RP4-809F18.2	12	126842580	126843442	0.6448	rs12308682	-3.03	rs11614019	0.28	-7.27	0.738	608	7	lasso	0.52	2.7e-23	-0.2646	0.791298	1	0.974471
Lingual thickness	Yes	Liver	RP4-814D15.2	7	156985062	156985526	0.4533	rs12534197	2.77	rs1017137	0.086825	4.05	2.392	423	1	top1	0.087	0.00013	2.392	0.01676	1	0.575359
Lingual thickness	Yes	Brain_Cortex	RP5-1007H16.1	7	7659503	7660174	0.3668	rs2108785	-2.36	rs6463703	0.010916	3.97	-0.355	721	8	lasso	0.041	0.011	-0.1432	0.886107	1	0.98855
Lingual thickness	Yes	Brain_Cortex	RP5-1021I20.1	14	74254063	74269973	0.483	rs4587912	3.42	rs17182607	0.351982	7.17	-1.036	393	32	enet	0.36	1.1e-14	-1.06803	0.285509	1	0.919452
Lingual thickness	Yes	Whole_Blood	RP5-1021I20.1	14	74254063	74269973	0.5037	rs4587912	3.42	rs17182607	0.370821	11.77	-1.036	393	11	lasso	0.4	3.8e-42	-1.0435	0.296697	1	0.84136
Lingual thickness	Yes	Liver	RP5-1021I20.1	14	74254063	74269973	0.4344	rs4587912	3.42	rs17182607	0.274448	6.59	-1.036	393	6	lasso	0.31	6.7e-14	0.11198	0.91084	1	0.998864
Lingual thickness	Yes	Liver	RP5-1021I20.2	14	74289262	74296838	0.1518	rs4587912	3.42	rs4903164	-0.001507	3.56	-0.89	389	389	blup	0.044	0.0055	1.11454	0.26505	1	0.878746
Lingual thickness	Yes	Brain_Cortex	RP5-1024N4.4	1	48693560	48695233	0.2941	rs6701767	2.61	rs1608695	0.127	5.57	-0.126	485	34	enet	0.2	3.7e-08	-1.26727	0.205	1	0.88442
Lingual thickness	Yes	Whole_Blood	RP5-1024N4.4	1	48693560	48695233	0.0683	rs6701767	2.61	rs6670286	-0.00267	-3.27	0.52	485	485	blup	0.0038	0.12	-0.19081	0.849	1	0.980575
Lingual thickness	Yes	Whole_Blood	RP5-1029F21.2	17	455806	456619	0.1426	rs12939784	-2.38	rs11649837	0.00693	-3.84	1.077	414	6	lasso	0.014	0.012	-1.16341	0.24466	1	0.819774
Lingual thickness	Yes	Brain_Cortex	RP5-1039K5.16	22	38428172	38430235	0.1481	rs2076087	2.17	rs2017022	-0.007514	3.12	-0.989	369	369	blup	0.03	0.025	0.02335	0.981375	1	0.996438
Lingual thickness	Yes	Whole_Blood	RP5-1043L13.1	20	58662895	59102516	0.1362	rs6064822	-3	rs1883726	0.03311	4.15	-1.146	602	1	top1	0.033	0.00026	-1.146	0.2518	1	0.827039
Lingual thickness	Yes	Liver	RP5-1052I5.1	1	87595448	87634881	0.2042	rs3806177	-2.61	rs1419132	0.068391	-4.36	-1.848	418	418	blup	0.076	0.00035	1.92531	0.05419	1	0.684815
Lingual thickness	Yes	Brain_Cortex	RP5-1065J22.8	1	109630593	109632424	0.2251	rs28503409	-2.85	rs839878	0.0336	3.74	0.196	411	1	top1	0.034	0.019	0.196	0.845	1	0.980302
Lingual thickness	Yes	Whole_Blood	RP5-1065J22.8	1	109630593	109632424	0.1454	rs28503409	-2.85	rs17645143	0.00394	-3.77	0.72	411	30	enet	0.013	0.016	-0.6716	0.502	1	0.923004
Lingual thickness	Yes	Whole_Blood	RP5-1068E13.7	20	18775173	18776711	0.1053	rs6075447	-3.13	rs6045621	-0.00188	3.83	2.359	513	513	blup	0.01	0.03	0.6199	0.53532	1	0.926123
Lingual thickness	Yes	Liver	RP5-1074L1.1	1	110828997	110861504	0.2982	rs2047053	-3.23	rs12410178	0.161619	5.24	-2.072	567	1	top1	0.16	1.7e-07	-2.072	0.03827	1	0.665756
Lingual thickness	Yes	Whole_Blood	RP5-1085F17.3	20	31444848	31446557	0.2698	rs6119294	3.54	rs242551	0.122831	-7.45	-2.784	436	22	enet	0.18	1.3e-17	1.40743	0.1593	1	0.769464
Lingual thickness	Yes	Whole_Blood	RP5-1086K13.1	1	117035645	117041834	0.2799	rs550635	-3.44	rs766429	0.111	6.57	-0.065	401	1	top1	0.11	3.1e-11	-0.065	0.948	1	0.992541
Lingual thickness	Yes	Brain_Cortex	RP5-1092A3.4	1	28566020	28567964	0.6501	rs313151	-3.31	rs490633	0.498	-8.27	-2.624	257	1	top1	0.5	7e-22	2.624	0.00869	1	0.424129
Lingual thickness	Yes	Liver	RP5-1092A3.4	1	28566020	28567964	0.3777	rs313151	-3.31	rs2078348	0.025023	-3.78	-1.811	255	23	enet	0.13	2.9e-06	1.69098	0.09084	1	0.777248
Lingual thickness	Yes	Whole_Blood	RP5-1102E8.3	1	77102562	77103024	0.0848	rs12025413	2.81	rs2133178	-0.00051	-3.88	2.246	519	519	blup	0.0094	0.035	-1.30203	0.193	1	0.802434
Lingual thickness	Yes	Brain_Cortex	RP5-1109J22.1	1	46897801	46911193	0.5192	rs10890410	-3.2	rs3766246	0.331	6.77	-0.404	359	1	top1	0.33	1.8e-13	-0.404	0.686	1	0.962429
Lingual thickness	Yes	Whole_Blood	RP5-1115A15.1	1	8484705	8494898	0.0558	rs161807	2	rs301805	-0.00212	-3.68	0.272	306	306	blup	0.0067	0.064	0.00904	0.993	1	1
Lingual thickness	Yes	Brain_Cortex	RP5-1120P11.1	6	43963460	43967245	0.586	rs10948126	3.33	rs7765917	-0.001585	3.17	0.07	494	494	blup	0.081	0.00047	-1.0991	0.27173	1	0.916883
Lingual thickness	Yes	Brain_Cortex	RP5-1142A6.2	16	88797588	88807826	0.5728	rs7204132	-3.91	rs9788969	0.016465	-4.17	0.184	396	77	enet	0.14	3.2e-06	0.96163	0.3362	1	0.921201
Lingual thickness	Yes	Brain_Cortex	RP5-1142A6.8	16	88809175	88812156	0.6489	rs7204132	-3.91	rs9788969	0.206147	-5.36	0.184	392	11	lasso	0.24	8e-10	-0.21104	0.8329	1	0.97864
Lingual thickness	Yes	Brain_Cortex	RP5-1142A6.9	16	88785023	88786792	0.2409	rs7204132	-3.91	rs8060966	0.029415	-4.23	0.197	388	18	enet	0.067	0.0014	-0.2598	0.795	1	0.974471
Lingual thickness	Yes	Whole_Blood	RP5-1142A6.9	16	88785023	88786792	0.1061	rs7204132	-3.91	rs11076702	-0.002296	-3.57	0.017	388	388	blup	0.02	0.0036	1.76523	0.07752	1	0.688148
Lingual thickness	Yes	Whole_Blood	RP5-1154L15.2	12	695031	695652	0.3387	rs12301140	-3.18	rs11063749	0.294754	-10.46	0.605	454	1	top1	0.29	8.1e-30	-0.605	0.545179	1	0.929335
Lingual thickness	Yes	Brain_Cortex	RP5-1157M23.2	3	52273277	52275113	0.2033	rs352166	2.92	rs1546737	0.047174	-4.72	-1.415	326	15	enet	0.1	0.00011	2.8069	0.005	1	0.402112
Lingual thickness	Yes	Brain_Cortex	RP5-1159O4.1	7	7592093	7606502	0.3416	rs6954437	3.15	rs17168463	0.22589	5.56	-0.724	716	1	top1	0.23	3.4e-09	-0.724	0.469066	1	0.931452
Lingual thickness	Yes	Whole_Blood	RP5-821D11.7	22	42227219	42230669	0.2012	rs1052717	-2.52	rs738247	0.03116	5.21	1.885	327	327	blup	0.066	3.4e-07	0.89541	0.37057	1	0.880267
Lingual thickness	Yes	Whole_Blood	RP5-827C21.4	1	234508558	234509201	0.358	rs12725027	3.56	rs6698335	0.144	7.82	-2.846	633	43	enet	0.15	4.5e-15	-3.58515	0.000337	1	0.274993
Lingual thickness	Yes	Brain_Cortex	RP5-828H9.1	20	5451853	5455828	0.46	rs17178968	2.88	rs3810569	0.315029	6.56	0.705	578	22	enet	0.36	5.9e-15	0.71515	0.47452	1	0.932107
Lingual thickness	Yes	Whole_Blood	RP5-836N10.1	1	112142277	112151345	0.1794	rs3849169	-3.29	rs3767595	0.0998	-6.18	0.036	692	1	top1	0.1	3.4e-10	-0.036	0.971	1	0.99863
Lingual thickness	Yes	Whole_Blood	RP5-855D21.1	8	184347	184887	0.0895	rs3930083	2.82	rs3008295	0.015871	3.97	0.55	323	1	top1	0.016	0.0089	0.55	0.582	1	0.938883
Lingual thickness	Yes	Liver	RP5-855D21.1	8	184347	184887	0.1776	rs3930083	2.82	rs10092114	0.100363	5	0.389	323	1	top1	0.1	4.1e-05	0.389	0.69728	1	0.963013
Lingual thickness	Yes	Whole_Blood	RP5-886K2.3	1	24098101	24104777	0.0655	rs1555025	4.27	rs6697805	0.0211	-3.75	0.925	358	1	top1	0.021	0.003	-0.925	0.355	1	0.873969
Lingual thickness	Yes	Whole_Blood	RP5-892K4.1	1	2072523	2076718	0.1275	NA	NA	NA	NA	NA	NA	387	0	top1	0.097	6.7e-10	NA	NA	NA	NA
Lingual thickness	Yes	Brain_Cortex	RP5-894A10.2	7	141352181	141356527	0.5415	rs10250653	-2.24	rs10952500	-0.007204	-3.4	-0.599	447	447	blup	0.019	0.058	0.3342	0.738232	1	0.962483
Lingual thickness	Yes	Brain_Cortex	RP5-901A4.1	11	67792277	67797928	0.355	rs4930224	-3.18	rs1122731	0.25993	6.19	0.64	271	1	top1	0.26	1.6e-10	0.64	0.52217	1	0.941047
Lingual thickness	Yes	Whole_Blood	RP5-901A4.1	11	67792277	67797928	0.1424	rs4930224	-3.18	rs886702	0.0476	-5.91	0.389	271	3	lasso	0.082	1.4e-08	-0.23725	0.81246	1	0.977705
Lingual thickness	Yes	Brain_Cortex	RP5-902P8.12	1	1185157	1186714	0.3088	rs12145826	3.89	rs6689308	0.0479	3.77	-0.135	238	20	enet	0.12	2.1e-05	0.67519	0.5	1	0.937048
Lingual thickness	Yes	Brain_Cortex	RP5-916L7.2	12	126468248	126470780	0.3623	rs9669248	2.98	rs4765311	0.0205	-4.33	-0.121	612	9	lasso	0.1	8.7e-05	-0.0279	0.977727	1	0.996422
Lingual thickness	Yes	Brain_Cortex	RP5-921G16.1	7	123689186	124035172	0.5445	rs11983138	-2.18	rs10224465	0.417021	-7.68	0.219	396	1	top1	0.42	1.7e-17	-0.219	0.82665	1	0.977182
Lingual thickness	Yes	Brain_Cortex	RP5-933K21.3	6	157744996	157745509	0.232	rs872509	2.99	rs9355774	0.050953	4.37	0.0549	394	10	enet	0.13	7.6e-06	0.7498	0.45336	1	0.928603
Lingual thickness	Yes	Brain_Cortex	RP5-935K16.1	2	128601127	128603261	0.3266	rs1367403	2.95	rs17600636	0.153047	-5.37	0.74	370	10	enet	0.19	5.4e-08	-0.829143	0.407	1	0.921201
Lingual thickness	Yes	Whole_Blood	RP5-935K16.1	2	128601127	128603261	0.2851	rs1367403	2.95	rs17600636	0.234	-9.41	0.74	370	8	lasso	0.23	3.3e-23	-0.72241	0.47004	1	0.91075
Lingual thickness	Yes	Liver	RP5-935K16.1	2	128601127	128603261	0.4652	rs1367403	2.95	rs3755305	0.208096	-6.67	0.297	370	6	lasso	0.27	3.4e-12	-0.21789	0.827514	1	0.991276
Lingual thickness	Yes	Brain_Cortex	RP5-943J3.1	1	90254473	90256051	0.1519	rs10801741	2.95	rs473412	0.132	-4.83	0.103	376	1	top1	0.13	8.5e-06	-0.103	0.918	1	0.98855
Lingual thickness	Yes	Whole_Blood	RP5-943J3.1	1	90254473	90256051	0.197	rs10801741	2.95	rs473412	0.178	-8.22	0.103	376	1	top1	0.18	1.6e-17	-0.103	0.918	1	0.991104
Lingual thickness	Yes	Whole_Blood	RP5-943J3.2	1	90285733	90286427	0.1302	rs10801741	2.95	rs1576372	0.0139	-4.06	0.932	384	14	enet	0.038	0.0001	-0.61902	0.536	1	0.926646
Lingual thickness	Yes	Brain_Cortex	RP5-944M2.3	12	126927027	126957336	0.4112	rs12308682	-3.03	rs17577161	0.119	-5.19	0.218	605	605	blup	0.15	2.7e-06	-0.6384	0.523217	1	0.941047
Lingual thickness	Yes	Liver	RP5-981O7.2	7	151817086	151817604	0.4604	rs4726177	3.64	rs1881643	-0.006525	-3.11	1.363	362	362	blup	0.024	0.03	-0.00627	0.995	1	0.998864
Lingual thickness	Yes	Brain_Cortex	RP5-994D16.9	1	43241484	43242461	0.2032	rs6679533	2.96	rs12410860	0.0677	4.93	-2.065	418	418	blup	0.084	0.00037	-0.96311	0.335	1	0.921201
Lingual thickness	Yes	Brain_Cortex	RP9	7	33134409	33149002	0.4422	rs17170180	2.66	rs752730	0.303349	6.79	-0.752	351	10	lasso	0.35	2.7e-14	-0.4317	0.665932	1	0.96029
Lingual thickness	Yes	Brain_Cortex	RPA1	17	1732996	1803376	0.3605	rs4790292	-2.76	rs1131636	0.001979	4.27	0.25	441	441	blup	0.04	0.011	-0.895043	0.3708	1	0.921201
Lingual thickness	Yes	Whole_Blood	RPA1	17	1732996	1803376	0.1329	rs4790292	-2.76	rs11655779	-0.00124	-3.9	-0.377	441	23	enet	0.011	0.025	0.82379	0.41006	1	0.890355
Lingual thickness	Yes	Liver	RPA1	17	1732996	1803376	0.2879	rs4790292	-2.76	rs8067685	0.011833	-3.76	-0.537	441	441	blup	0.061	0.0013	-0.0182	0.98545	1	0.998864
Lingual thickness	Yes	Brain_Cortex	RPA2	1	28218035	28241257	0.2709	rs313151	-3.31	rs17257252	0.0269	4.61	0.342	259	259	blup	0.15	2.4e-06	-0.48549	0.627	1	0.953372
Lingual thickness	Yes	Whole_Blood	RPA2	1	28218035	28241257	0.2331	rs313151	-3.31	rs2295367	0.0682	7.39	0.659	260	28	enet	0.15	2.1e-14	0.60613	0.544	1	0.929335
Lingual thickness	Yes	Liver	RPA2	1	28218035	28241257	0.2218	rs313151	-3.31	rs17257252	0.130622	4.7	0.342	256	4	lasso	0.17	1e-07	-0.49845	0.61817	1	0.956943
Lingual thickness	Yes	Brain_Cortex	RPA3	7	7676149	7758238	0.4233	rs1981715	-2.56	rs3735460	0.10647	4.79	-0.066	752	7	lasso	0.14	5.4e-06	0.2057	0.83705	1	0.980084
Lingual thickness	Yes	Brain_Cortex	RPAP1	15	41809374	41836467	0.514	rs747779	2.06	rs2274858	0.300197	7.19	0.059	364	9	lasso	0.4	6.9e-17	-0.3285	0.742527	1	0.965296
Lingual thickness	Yes	Whole_Blood	RPAP1	15	41809374	41836467	0.1198	rs747779	2.06	rs2297379	0.108356	-6.54	0.173	364	1	top1	0.11	5.7e-11	-0.173	0.86265	1	0.982646
Lingual thickness	Yes	Whole_Blood	RPAP3	12	48057070	48099844	0.1778	rs214684	-2.61	rs7958908	0.068656	-6	-0.616	549	5	lasso	0.11	8e-11	0.50052	0.616712	1	0.945402
Lingual thickness	Yes	Brain_Cortex	RPF2	6	111303218	111349466	0.394	rs3749866	-1.98	rs11751660	0.156118	-5.03	0.212	321	7	lasso	0.2	2.1e-08	-0.4349	0.66366	1	0.96029
Lingual thickness	Yes	Liver	RPF2	6	111303218	111349466	0.177	rs3749866	-1.98	rs12527783	0.175	5.3	-0.159	321	1	top1	0.17	5.1e-08	-0.159	0.87367	1	0.997272
Lingual thickness	Yes	Whole_Blood	RPGRIP1	14	21756098	21819460	0.2309	rs11627252	-3.2	rs4981369	0.016974	-3.6	0.427	490	490	blup	0.058	1.8e-06	-1.0467	0.295226	1	0.84116
Lingual thickness	Yes	Liver	RPGRIP1	14	21756098	21819460	0.4018	rs11627252	-3.2	rs4982440	0.302159	-6.83	-0.238	489	11	enet	0.31	5.6e-14	0.61124	0.54104	1	0.936954
Lingual thickness	Yes	Brain_Cortex	RPGRIP1L	16	53631595	53737850	0.1723	rs11075994	3.65	rs2241179	0.1115	4.82	-0.22	463	1	top1	0.11	4.5e-05	-0.22	0.8259	1	0.977182
Lingual thickness	Yes	Whole_Blood	RPH3A	12	113008184	113336686	0.4682	rs233698	2.46	rs7966149	0.415858	12.48	-1.402	350	6	lasso	0.45	5.2e-49	-1.49058	0.136072	1	0.748138
Lingual thickness	Yes	Whole_Blood	RPH3AL	17	62293	236045	0.3228	rs12939784	-2.38	rs8066107	0.0144	4.16	-0.639	290	26	enet	0.093	1.3e-09	-0.19392	0.84624	1	0.980575
Lingual thickness	Yes	Whole_Blood	RPIA	2	88991162	89050452	0.122	rs7571971	-2.69	rs6707271	0.0112	4.73	1.052	200	200	blup	0.049	1.1e-05	1.06207	0.2882	1	0.838593
Lingual thickness	Yes	Brain_Cortex	RPL10A	6	35436185	35438562	0.738	rs9658107	-2.52	rs12525930	0.010047	4.11	0.048	426	426	blup	0.15	2.6e-06	0.2357	0.81369	1	0.977182
Lingual thickness	Yes	Whole_Blood	RPL10A	6	35436185	35438562	0.2137	rs9658107	-2.52	rs3800377	0.113	7.13	-0.642	426	8	enet	0.11	1.7e-11	-0.37164	0.71016	1	0.966272
Lingual thickness	Yes	Brain_Cortex	RPL12	9	130209953	130213684	0.4298	rs10987596	3.11	rs6478776	0.311	-6.75	2.324	361	39	enet	0.38	1.5e-15	-2.502	0.01235	1	0.455221
Lingual thickness	Yes	Whole_Blood	RPL12	9	130209953	130213684	0.3449	rs10987596	3.11	rs13292096	0.320661	-11.05	2.248	361	7	lasso	0.32	5.8e-33	-2.251	0.02439	1	0.592062
Lingual thickness	Yes	Whole_Blood	RPL13	16	89627065	89630950	0.1409	rs6500460	-3.53	rs7196903	0.061353	-5.64	-0.303	450	1	top1	0.061	9e-07	0.303	0.76189	1	0.973341
Lingual thickness	Yes	Whole_Blood	RPL14	3	40498783	40503861	0.1174	rs17076770	3.05	rs6801859	0.155376	8.29	-0.121	345	6	lasso	0.16	4.2e-16	0.08091	0.93551	1	0.991353
Lingual thickness	Yes	Liver	RPL17P11	2	234630168	234630711	0.3268	rs17863786	-3.58	rs11891311	0.226725	6.49	-0.31	767	8	lasso	0.26	8.6e-12	-0.20534	0.837306	1	0.992846
Lingual thickness	Yes	Whole_Blood	RPL21	13	27825446	27830828	0.2329	rs2027576	-2.81	rs17522912	0.075285	-6.51	-0.597	605	10	enet	0.084	9.4e-09	0.61094	0.541	1	0.929115
Lingual thickness	Yes	Whole_Blood	RPL22L1	3	170582664	170588272	0.2957	rs11918099	-3.6	rs3821747	0.25748	9.77	-0.49	399	3	lasso	0.26	5e-26	-0.457383	0.6474	1	0.954496
Lingual thickness	Yes	Whole_Blood	RPL23AP53	8	163186	182136	0.0862	rs3930083	2.82	rs2003497	0.021269	4.46	-0.074	323	323	blup	0.039	7.8e-05	1.52008	0.128	1	0.740365
Lingual thickness	Yes	Brain_Cortex	RPL23AP7	2	114368079	114384667	0.5745	rs1191694	-2.17	rs4849261	0.406435	7.4	-0.732	335	23	enet	0.43	4.5e-18	-0.330858	0.741	1	0.964931
Lingual thickness	Yes	Whole_Blood	RPL23AP7	2	114368079	114384667	0.5023	rs1191694	-2.17	rs4544450	0.389	12.44	-0.566	335	3	lasso	0.43	1.6e-47	-0.65929	0.50971	1	0.923802
Lingual thickness	Yes	Liver	RPL23AP7	2	114368079	114384667	0.299	rs1191694	-2.17	rs6748854	0.154857	-5.78	-0.468	335	19	enet	0.22	4.6e-10	0.24929	0.80314	1	0.986642
Lingual thickness	Yes	Brain_Cortex	RPL23AP79	19	59086812	59111168	0.449	rs157357	2.52	rs11666790	0.351856	-7.29	-1.478	235	18	enet	0.37	3.4e-15	1.2492	0.21161	1	0.891182
Lingual thickness	Yes	Brain_Cortex	RPL23P2	21	30369934	30370354	0.281	rs2831951	-2.52	rs11170	0.143132	4.63	-0.491	429	1	top1	0.14	3.6e-06	-0.491	0.62343	1	0.953372
Lingual thickness	Yes	Liver	RPL23P8	7	20866945	20867372	0.2803	rs2700306	2.94	rs6967583	-0.006404	-3.31	-0.117	583	583	blup	0.025	0.03	-1.63066	0.10296	1	0.797763
Lingual thickness	Yes	Whole_Blood	RPL27	17	41150290	41154976	0.3344	NA	NA	NA	NA	NA	NA	260	0	top1	0.094	1.1e-09	NA	NA	NA	NA
Lingual thickness	Yes	Brain_Cortex	RPL28	19	55896713	55914612	0.412	rs1019488	-2.78	rs17700376	0.2179	-5.5	-0.414	554	23	enet	0.22	5.4e-09	0.5165	0.6055	1	0.953372
Lingual thickness	Yes	Whole_Blood	RPL28	19	55896713	55914612	0.2198	rs1019488	-2.78	rs17700376	0.177533	-8.29	-0.414	555	1	top1	0.18	1.7e-17	0.414	0.67887	1	0.959903
Lingual thickness	Yes	Brain_Cortex	RPL32P3	3	129101765	129118498	0.3702	rs6790721	3.21	rs6764765	0.142137	4.99	-0.243	284	14	enet	0.17	3.9e-07	-0.2053	0.83731	1	0.980084
Lingual thickness	Yes	Whole_Blood	RPL32P3	3	129101765	129118498	0.0673	rs6790721	3.21	rs16859047	0.013545	4.14	-0.233	285	4	lasso	0.024	0.0016	-0.501303	0.61616	1	0.945402
Lingual thickness	Yes	Whole_Blood	RPL36	19	5674958	5691844	0.1331	rs886932	-2.92	rs4807046	0.037093	-4.46	-0.484	403	1	top1	0.037	0.00012	0.484	0.62839	1	0.948877
Lingual thickness	Yes	Brain_Cortex	RPL36AL	14	50085237	50087403	0.376	rs1869975	-2.91	rs3007033	0.283632	-6.55	0.617	384	1	top1	0.28	1.8e-11	-0.617	0.537235	1	0.945961
Lingual thickness	Yes	Whole_Blood	RPL36AL	14	50085237	50087403	0.3229	rs1869975	-2.91	rs2985697	0.21105	-8.92	0.504	384	1	top1	0.21	7.8e-21	-0.504	0.614261	1	0.943991
Lingual thickness	Yes	Brain_Cortex	RPL36P4	20	34132175	34132492	0.584	rs6087733	2.35	rs2104417	0.437012	7.82	-1.629	314	10	lasso	0.45	5.2e-19	-1.61262	0.10683	1	0.803109
Lingual thickness	Yes	Whole_Blood	RPL36P4	20	34132175	34132492	0.3843	rs6087733	2.35	rs6119625	0.308924	11	-1.82	314	1	top1	0.31	1.9e-31	-1.82	0.06876	1	0.683597
Lingual thickness	Yes	Liver	RPL36P4	20	34132175	34132492	0.54	rs6087733	2.35	rs2277862	0.316054	7.22	-1.821	314	1	top1	0.32	2.9e-14	-1.821	0.06861	1	0.730274
Lingual thickness	Yes	Liver	RPL3P4	14	99439216	99439638	0.364	rs1262315	3.26	rs12896770	-0.005312	-3.55	1.96	654	654	blup	0.023	0.035	-2.66933	0.0076	1	0.382036
Lingual thickness	Yes	Whole_Blood	RPL7L1	6	42847356	42857663	0.1025	rs16896363	2.83	rs2395939	0.0487	-4.91	-1.725	354	10	enet	0.053	4.4e-06	1.32993	0.18354	1	0.799662
Lingual thickness	Yes	Brain_Cortex	RPL8	8	146015151	146017972	0.1716	rs2620636	2.07	rs11784860	0.1515	4.77	-0.9	209	1	top1	0.15	1.8e-06	-0.9	0.36812	1	0.921201
Lingual thickness	Yes	Whole_Blood	RPL8	8	146015151	146017972	0.256	rs2620636	2.07	rs11784860	0.355554	11.47	-0.9	210	1	top1	0.36	5.1e-37	-0.9	0.368	1	0.879549
Lingual thickness	Yes	Liver	RPL8	8	146015151	146017972	0.1913	rs2620636	2.07	rs2958516	0.083095	4.94	-0.881	209	13	enet	0.11	2e-05	-1.1541	0.24846	1	0.878746
Lingual thickness	Yes	Brain_Cortex	RPL9	4	39455744	39460568	0.6984	rs7692244	3.3	rs2249563	0.62012	9.18	-1.319	375	1	top1	0.62	5.9e-30	-1.319	0.18717	1	0.861446
Lingual thickness	Yes	Whole_Blood	RPL9	4	39455744	39460568	0.364	rs7692244	3.3	rs2249563	0.219	9.03	-1.319	375	1	top1	0.22	1.2e-21	-1.319	0.18717	1	0.80218
Lingual thickness	Yes	Liver	RPL9	4	39455744	39460568	0.4375	rs7692244	3.3	rs2249563	0.303972	7.1	-1.319	375	1	top1	0.3	1.1e-13	-1.319	0.18717	1	0.849812
Lingual thickness	Yes	Whole_Blood	RPN1	3	128338817	128399918	0.0925	rs6790721	3.21	rs9849126	0.018684	-4.33	0.194	356	356	blup	0.019	0.0047	-1.45436	0.14585	1	0.753233
Lingual thickness	Yes	Whole_Blood	RPP14	3	58291974	58310422	0.105	rs1623879	-2.81	rs4681677	0.022786	5.01	0.404	459	12	enet	0.033	0.00029	0.047581	0.96205	1	0.996017
Lingual thickness	Yes	Liver	RPP14	3	58291974	58310422	0.2578	rs1623879	-2.81	rs6445975	0.057745	-4.23	0.949	458	6	lasso	0.067	0.00074	-0.05627	0.95513	1	0.998864
Lingual thickness	Yes	Liver	RPP25	15	75246757	75249559	0.2054	rs17336243	2.07	rs7166105	0.01756	3.56	-0.835	267	267	blup	0.032	0.015	-0.6069	0.5439	1	0.936954
Lingual thickness	Yes	Brain_Cortex	RPP25L	9	34610483	34612101	0.2394	rs13283363	2.97	rs10758259	-0.00719	3.51	-0.582	360	360	blup	0.08	0.0005	-0.399	0.68987	1	0.962429
Lingual thickness	Yes	Whole_Blood	RPP25L	9	34610483	34612101	0.0837	rs13283363	2.97	rs3763615	0.014188	4.2	-0.527	360	4	lasso	0.022	0.0026	-0.1666	0.86767	1	0.98519
Lingual thickness	Yes	Brain_Cortex	RPRD1B	20	36661948	36720768	0.221	rs6014601	2.03	rs12625508	0.072882	4.23	0.879	481	7	lasso	0.082	0.00043	1.33564	0.18167	1	0.852389
Lingual thickness	Yes	Whole_Blood	RPRD2	1	150335567	150449042	0.1717	rs1868992	2.63	rs486275	0.00408	-4.13	-0.021	266	23	enet	0.059	1.4e-06	0.67857	0.497	1	0.922466
Lingual thickness	Yes	Liver	RPS11	19	49999631	50002946	0.268	rs752522	-2.88	rs9304690	0.029809	-3.55	-0.246	369	6	lasso	0.075	0.00036	1.00182	0.31643	1	0.887103
Lingual thickness	Yes	Whole_Blood	RPS13	11	17095936	17099276	0.142	rs12422139	-3.16	rs16933837	0.0465	5.14	0.193	491	1	top1	0.046	1.8e-05	0.193	0.84696	1	0.980575
Lingual thickness	Yes	Whole_Blood	RPS18	6	33239825	33244287	0.4485	NA	NA	NA	NA	NA	NA	471	0	enet	0.29	6.3e-29	NA	NA	NA	NA
Lingual thickness	Yes	Whole_Blood	RPS2	16	2012053	2014861	0.2126	rs12596340	-2.99	rs397435	0.14915	7.52	-0.651	449	3	lasso	0.17	2.3e-16	-0.36279	0.71676	1	0.966272
Lingual thickness	Yes	Brain_Cortex	RPS20	8	56979854	56987069	0.1718	rs12547683	3.27	rs17813240	0.17666	5.21	3	375	6	enet	0.18	1.7e-07	2.92272	0.00347	1	0.402112
Lingual thickness	Yes	Whole_Blood	RPS20	8	56979854	56987069	0.1099	rs12547683	3.27	rs2953921	0.037404	5.08	2.672	375	6	lasso	0.06	1.1e-06	1.86757	0.0618	1	0.665205
Lingual thickness	Yes	Brain_Cortex	RPS23	5	81569177	81574396	0.5607	rs10060790	-3.048	rs226196	0.505588	-8.58	-2.251	438	8	lasso	0.6	3.4e-28	2.54286	0.01099	1	0.434566
Lingual thickness	Yes	Whole_Blood	RPS23	5	81569177	81574396	0.2738	rs10060790	-3.05	rs3738	0.173082	-8.9	-2.197	438	4	lasso	0.23	1.3e-22	2.5576	0.010541	1	0.497569
Lingual thickness	Yes	Liver	RPS23	5	81569177	81574396	0.2993	rs10060790	-3.05	rs3738	0.169119	-5.98	-2.197	438	1	top1	0.17	8.5e-08	2.197	0.02802	1	0.620515
Lingual thickness	Yes	Whole_Blood	RPS23P10	1	161506361	161507948	0.2029	rs2501866	2.57	rs2099684	0.147	7.43	-0.018	447	1	top1	0.15	1.5e-14	-0.018	0.986	1	0.999601
Lingual thickness	Yes	Brain_Cortex	RPS25	11	118886456	118889141	0.239	rs673768	-2.83	rs11217125	0.055954	-3.94	-0.471	384	32	enet	0.085	0.00035	-0.07927	0.93682	1	0.991913
Lingual thickness	Yes	Whole_Blood	RPS25	11	118886456	118889141	0.1526	rs673768	-2.83	rs3802881	0.0365	-4.48	1.06	386	4	lasso	0.063	6.8e-07	0.41269	0.67983	1	0.959903
Lingual thickness	Yes	Brain_Cortex	RPS26	12	56435637	56438116	0.784	rs12308277	2.72	rs10876864	0.543	9.16	0.311	291	20	enet	0.63	1e-30	0.368	0.712862	1	0.962429
Lingual thickness	Yes	Whole_Blood	RPS26	12	56435637	56438116	0.6386	rs12308277	2.72	rs10876864	0.536488	14.08	0.311	291	9	lasso	0.56	2.4e-68	0.27818	0.780877	1	0.974608
Lingual thickness	Yes	Liver	RPS26	12	56435637	56438116	0.802	rs12308277	2.72	rs10876864	0.62059	9.94	0.311	290	10	enet	0.66	8.8e-37	0.4888	0.624949	1	0.956943
Lingual thickness	Yes	Brain_Cortex	RPS27L	15	63418071	63450220	0.265	rs7172773	3.85	rs28377261	0.155166	-4.76	0.092	502	1	top1	0.16	1.4e-06	-0.092	0.926698	1	0.9905
Lingual thickness	Yes	Brain_Cortex	RPS28	19	8386384	8388198	0.529	rs12983784	2.74	rs2913959	0.253711	6.07	-0.955	361	7	lasso	0.26	1.1e-10	-1.0422	0.29733	1	0.919452
Lingual thickness	Yes	Whole_Blood	RPS28	19	8386384	8388198	0.2731	rs12983784	2.74	rs2972574	0.133457	7.96	-1.121	361	7	enet	0.15	7.7e-15	-1.26623	0.20543	1	0.805666
Lingual thickness	Yes	Liver	RPS28	19	8386384	8388198	0.406	rs12983784	2.74	rs2972574	0.256825	6.53	-1.121	361	5	lasso	0.26	1.3e-11	-1.11467	0.26499	1	0.878746
Lingual thickness	Yes	Whole_Blood	RPS3	11	75110530	75133324	0.1435	rs7118873	2.85	rs3133186	0.0638	-5.69	-0.753	455	1	top1	0.064	5.4e-07	0.753	0.45145	1	0.902589
Lingual thickness	Yes	Brain_Cortex	RPS5	19	58897767	58906173	0.208	rs157357	2.52	rs893179	0.071359	-4.31	-0.148	316	1	top1	0.071	0.001	0.148	0.88234	1	0.988423
Lingual thickness	Yes	Whole_Blood	RPS5	19	58897767	58906173	0.309	rs157357	2.52	rs731835	0.21323	-8.94	0.29	317	1	top1	0.21	4.7e-21	-0.29	0.77182	1	0.973341
Lingual thickness	Yes	Liver	RPS6KA1	1	26856252	26901521	0.3228	rs4354529	-2.89	rs12094989	0.211255	6.39	-0.644	352	1	top1	0.21	1.5e-09	-0.644	0.51958	1	0.930976
Lingual thickness	Yes	Whole_Blood	RPS6KA2	6	166822852	167319939	0.2892	rs3778403	4.15	rs2281144	0.0868	-6.26	1.365	690	9	lasso	0.12	4e-12	-1.53617	0.1245	1	0.735584
Lingual thickness	Yes	Whole_Blood	RPS6KA4	11	64126620	64139687	0.2271	rs480617	2.84	rs7130280	0.165	-7.9	-0.224	352	1	top1	0.17	2.8e-16	0.224	0.82276	1	0.978822
Lingual thickness	Yes	Whole_Blood	RPS6KB1	17	57970447	58027925	0.0986	rs16943973	1.82	rs12453125	0.0218	4.13	0.962	267	267	blup	0.032	0.00034	0.2634	0.79224	1	0.974608
Lingual thickness	Yes	Liver	RPS6KB2	11	67195931	67202872	0.261	rs4930224	-3.18	rs10274	0.203426	-5.67	0.602	243	1	top1	0.2	3.3e-09	-0.602	0.54717	1	0.936954
Lingual thickness	Yes	Whole_Blood	RPS6KL1	14	75372346	75390099	0.0515	rs7158047	-4.09	rs2286913	0.04497	4.56	3.515	379	1	top1	0.045	2.4e-05	3.515	0.00044	1	0.274993
Lingual thickness	Yes	Liver	RPS6KL1	14	75372346	75390099	0.136	rs7158047	-4.09	rs175502	0.017806	-3.81	-3.004	378	378	blup	0.068	0.00068	2.64159	0.00825	1	0.400409
Lingual thickness	Yes	Brain_Cortex	RPS7	2	3622795	3628509	0.2229	rs17040861	-3	rs4854182	0.000979	3.2	1.648	551	551	blup	0.063	0.0019	1.19456	0.232	1	0.892166
Lingual thickness	Yes	Liver	RPS7	2	3622795	3628509	0.2736	rs17040861	-3	rs17444576	0.030292	4.63	-0.385	551	551	blup	0.049	0.0036	0.68166	0.495454	1	0.927498
Lingual thickness	Yes	Whole_Blood	RPS8	1	45240923	45244451	0.0958	rs226069	-4.38	rs4342887	0.0314	-4.52	0.423	356	1	top1	0.031	0.00037	-0.423	0.672	1	0.95957
Lingual thickness	Yes	Brain_Cortex	RPS9	19	54704610	54752862	0.775	rs1205318	-3.86	rs17239559	0.271502	-6.22	0.906	480	51	enet	0.38	1.7e-15	-2.0403	0.04132	1	0.647323
Lingual thickness	Yes	Whole_Blood	RPS9	19	54704610	54752862	0.5803	rs1205318	-3.86	rs17239559	0.199393	-9.28	0.906	480	17	enet	0.36	3.5e-38	-1.41861	0.15601	1	0.767596
Lingual thickness	Yes	Whole_Blood	RPSA	3	39448180	39454033	0.3545	rs4075734	4.38	rs3772146	0.229619	-9.4	-0.138	427	34	enet	0.25	8.2e-25	0.232115	0.81645	1	0.977705
Lingual thickness	Yes	Liver	RPSA	3	39448180	39454033	0.3676	rs4075734	4.38	rs3772143	0.047231	-4.91	-1.249	427	427	blup	0.12	7.8e-06	-0.82982	0.40664	1	0.912116
Lingual thickness	Yes	Whole_Blood	RPTOR	17	78518619	78940038	0.1956	rs715041	2.92	rs9899843	0.0623	6.74	1.332	506	23	enet	0.14	6.7e-14	0.49031	0.62391	1	0.946665
Lingual thickness	Yes	Brain_Cortex	RQCD1	2	219433303	219461803	0.2037	rs7422358	3.1	rs1344642	0.038561	5.03	0.688	363	363	blup	0.13	1.2e-05	0.422788	0.672	1	0.96029
Lingual thickness	Yes	Whole_Blood	RQCD1	2	219433303	219461803	0.1205	rs7422358	3.1	rs6720403	0.163	-8.21	1.536	364	1	top1	0.16	4.5e-16	-1.536	0.12454	1	0.735584
Lingual thickness	Yes	Whole_Blood	RRBP1	20	17594323	17662940	0.2141	rs17717798	3.62	rs6080765	0.012159	4.76	0.854	620	20	enet	0.072	1e-07	1.09805	0.27218	1	0.833526
Lingual thickness	Yes	Brain_Cortex	RRM1	11	4115937	4160106	0.235	rs1055639	-2.75	rs2920144	0.020923	4.55	-0.698	509	7	lasso	0.061	0.0023	-0.71291	0.4759	1	0.932116
Lingual thickness	Yes	Whole_Blood	RRM1	11	4115937	4160106	0.1035	rs1055639	-2.75	rs11030918	0.0328	5.11	-0.596	509	509	blup	0.049	1e-05	-0.81086	0.41745	1	0.894754
Lingual thickness	Yes	Whole_Blood	RRN3	16	15153879	15188174	0.0859	rs153808	-3.4	rs9927980	0.00917	3.48	0.368	102	102	blup	0.027	0.00084	-0.32644	0.74409	1	0.97259
Lingual thickness	Yes	Liver	RRN3	16	15153879	15188174	0.3059	rs153808	-3.4	rs12934778	0.151	-5.05	2.215	102	1	top1	0.15	4.4e-07	-2.215	0.02676	1	0.620515
Lingual thickness	Yes	Liver	RRN3P1	16	21807951	21831731	0.3491	rs215903	1.94	rs8054407	0.137	5.53	1.326	143	30	enet	0.19	1e-08	1.59061	0.111697	1	0.797763
Lingual thickness	Yes	Brain_Cortex	RRN3P2	16	29086163	29128039	0.2284	rs252343	-2.94	rs252343	0.054542	4.8	-2.942	154	154	blup	0.099	0.00012	-1.27319	0.203	1	0.88442
Lingual thickness	Yes	Whole_Blood	RRN3P2	16	29086163	29128039	0.1897	rs252343	-2.94	rs1646175	0.127633	6.94	-1.435	154	154	blup	0.15	1.1e-14	-1.09318	0.27431	1	0.834981
Lingual thickness	Yes	Brain_Cortex	RRP12	10	99116115	99160871	0.29	rs701820	3.15	rs9888026	0.152794	5.15	0.263	486	1	top1	0.15	1.7e-06	0.263	0.792551	1	0.974471
Lingual thickness	Yes	Whole_Blood	RRP12	10	99116115	99160871	0.4021	rs701820	3.15	rs11189168	0.324419	11.02	0.336	487	5	lasso	0.33	1.7e-33	0.057	0.95458	1	0.994033
Lingual thickness	Yes	Brain_Cortex	RRP15	1	218458629	218511325	0.2869	rs17048364	3.22	rs10863387	0.224	5.61	0.439	477	1	top1	0.22	4.2e-09	0.439	0.661	1	0.96029
Lingual thickness	Yes	Whole_Blood	RRP1B	21	45079429	45115958	0.0783	rs3827246	-3.81	rs2246602	0.032437	4.42	2.064	409	1	top1	0.032	0.0003	2.064	0.03902	1	0.62624
Lingual thickness	Yes	Whole_Blood	RRP7A	22	42905974	42915808	0.3734	rs738533	2.54	rs4820470	0.115302	-6.96	-0.905	411	7	lasso	0.17	1.3e-16	0.74052	0.45898	1	0.906277
Lingual thickness	Yes	Brain_Cortex	RRP7B	22	42951229	42978044	0.4268	rs738533	2.54	rs137088	0.269649	-6.31	0.148	421	3	lasso	0.27	4.5e-11	-0.17423	0.861686	1	0.986298
Lingual thickness	Yes	Whole_Blood	RRP7B	22	42951229	42978044	0.3271	rs738533	2.54	rs137086	0.103807	-7.06	-0.469	422	7	lasso	0.15	1.2e-14	0.28132	0.77847	1	0.973858
Lingual thickness	Yes	Liver	RRP7B	22	42951229	42978044	0.25	rs738533	2.54	rs137088	0.014571	-5.03	0.148	421	2	lasso	0.078	0.00029	-0.53659	0.59155	1	0.949922
Lingual thickness	Yes	Brain_Cortex	RSBN1L-AS1	7	77286977	77325582	0.5059	rs2471603	-3.82	rs10499835	0.345273	-6.95	1.039	518	1	top1	0.35	4.1e-14	-1.039	0.298805	1	0.919452
Lingual thickness	Yes	Brain_Cortex	RSG1	1	16558195	16563657	0.1675	rs1889785	2.92	rs1008529	0.154	5.12	-1.565	318	1	top1	0.15	1.6e-06	-1.565	0.118	1	0.810333
Lingual thickness	Yes	Whole_Blood	RSG1	1	16558195	16563657	0.09	rs1889785	2.92	rs6603850	0.0514	4.82	-1.324	318	1	top1	0.051	6.7e-06	-1.324	0.186	1	0.800531
Lingual thickness	Yes	Liver	RSG1	1	16558195	16563657	0.3582	rs1889785	2.92	rs1008529	0.176862	5.74	-1.565	318	1	top1	0.18	4.1e-08	-1.565	0.11758	1	0.797763
Lingual thickness	Yes	Brain_Cortex	RSL24D1	15	55473004	55489265	0.244	rs17818939	-2.8	rs16975905	0.008695	3.83	-1.902	441	441	blup	0.049	0.0055	0.5206	0.602626	1	0.953372
Lingual thickness	Yes	Brain_Cortex	RSPH1	21	43892596	43916464	0.285	rs4920156	-3.41	rs9979100	0.051002	4.85	-0.918	725	25	enet	0.069	0.0012	-1.0701	0.28457	1	0.919452
Lingual thickness	Yes	Liver	RSPH1	21	43892596	43916464	0.231	rs4920156	-3.41	rs2839557	0.01821	-3.93	-1.539	725	725	blup	0.068	0.00069	1.2196	0.2226	1	0.877618
Lingual thickness	Yes	Whole_Blood	RSPH3	6	159393903	159421219	0.3427	rs9457417	-2.55	rs12204826	0.105	-7.98	-1.007	542	13	lasso	0.17	7.9e-17	1.39341	0.1635	1	0.778033
Lingual thickness	Yes	Brain_Cortex	RSPO2	8	108911544	109095913	0.1924	rs477582	2.5	rs16877095	0.06479	4.13	-1.316	383	4	lasso	0.073	0.0009	-0.36056	0.71843	1	0.962429
Lingual thickness	Yes	Whole_Blood	RSPO4	20	939095	982907	0.2688	rs912116	-3.66	rs926823	0.139061	7.37	1.741	711	1	top1	0.14	8.3e-14	1.741	0.08168	1	0.695205
Lingual thickness	Yes	Whole_Blood	RSPRY1	16	57220049	57274387	0.1392	rs8052123	4.4	rs2279407	-0.002732	3.38	0.617	536	33	enet	-0.002	0.6	0.04346	0.96534	1	0.997014
Lingual thickness	Yes	Brain_Cortex	RSRC1	3	157825578	158263519	0.1725	rs1015389	-2.88	rs11707386	0.143729	-4.88	-0.069	319	1	top1	0.14	3.4e-06	0.069	0.94499	1	0.992009
Lingual thickness	Yes	Whole_Blood	RSRC1	3	157825578	158263519	0.1303	rs1015389	-2.88	rs1879803	0.029094	-4.54	-0.668	319	25	enet	0.061	1e-06	1.12575	0.26027	1	0.829894
Lingual thickness	Yes	Whole_Blood	RSRC2	12	122989190	123011547	0.0556	rs9971771	1.8	rs10773152	0.000847	3.84	0.57	292	292	blup	0.014	0.013	0.5324	0.594448	1	0.941386
Lingual thickness	Yes	Liver	RSRC2	12	122989190	123011547	0.146	rs9971771	1.8	rs12811983	-0.00314	3.59	-0.292	291	291	blup	0.0093	0.12	-0.0521	0.958441	1	0.998864
Lingual thickness	Yes	Whole_Blood	RSU1	10	16632610	16859527	0.4119	rs10795460	2.81	rs780632	0.196417	8.86	-0.848	652	33	enet	0.23	6.5e-23	-0.541	0.58849	1	0.940253
Lingual thickness	Yes	Brain_Cortex	RTCA	1	100731763	100758325	0.2855	rs10875308	2.88	rs3122126	0.00772	3.75	1.643	413	413	blup	0.02	0.054	1.83015	0.0672	1	0.74003
Lingual thickness	Yes	Whole_Blood	RTCA	1	100731763	100758325	0.2249	rs10875308	2.88	rs12760400	0.109	6.91	1.783	413	1	top1	0.11	5.5e-11	1.783	0.0746	1	0.686238
Lingual thickness	Yes	Brain_Cortex	RTDR1	22	23401593	23487208	0.1903	rs9620291	-2.93	rs13055979	0.040422	4.39	0.378	393	3	lasso	0.06	0.0024	-0.03082	0.975417	1	0.996158
Lingual thickness	Yes	Whole_Blood	RTDR1	22	23401593	23487208	0.1364	rs9620291	-2.93	rs5751591	-0.001069	4.22	0.674	393	393	blup	0.039	7.4e-05	1.9464	0.05161	1	0.644391
Lingual thickness	Yes	Liver	RTEL1	20	62289163	62327606	0.2362	rs2427586	-3.28	rs2427530	0.039654	-4.13	-0.11	431	1	top1	0.04	0.008	0.11	0.91241	1	0.998864
Lingual thickness	Yes	Whole_Blood	RTF1	15	41700606	41775761	0.0463	rs747779	2.06	rs7180418	0.006294	3.96	0.457	302	302	blup	0.014	0.012	0.844819	0.39821	1	0.889377
Lingual thickness	Yes	Brain_Cortex	RTKN2	10	63942794	64028466	0.338	rs7922024	3.29	rs3815999	0.006054	4.12	0.958	458	458	blup	0.048	0.0063	2.19384	0.028247	1	0.587633
Lingual thickness	Yes	Whole_Blood	RTKN2	10	63942794	64028466	0.1015	rs7922024	3.29	rs3852448	0.043226	5	-0.251	458	2	lasso	0.054	3.6e-06	0.3182	0.75037	1	0.973253
Lingual thickness	Yes	Whole_Blood	RTN3	11	63448918	63527363	0.1286	rs17656246	-3.44	rs474548	0.0404	5.15	-1.28	304	13	enet	0.053	4.9e-06	-0.88332	0.37707	1	0.882944
Lingual thickness	Yes	Whole_Blood	RTN4	2	55199325	55339757	0.0785	rs354211	3.26	rs723975	-0.0023	4.17	0.631	527	527	blup	0.0042	0.11	1.35738	0.17466	1	0.785496
Lingual thickness	Yes	Whole_Blood	RTN4RL1	17	1837971	1928639	0.087	rs1984749	-2.94	rs12949014	0.0121	3.96	-0.849	462	462	blup	0.025	0.0015	0.07299	0.94182	1	0.992541
Lingual thickness	Yes	Brain_Cortex	RTN4RL2	11	57228022	57244469	0.16	rs1783819	3	rs10736683	0.032275	4.16	-0.62	365	6	lasso	0.057	0.0031	0.48787	0.62564	1	0.953372
Lingual thickness	Yes	Whole_Blood	RTP4	3	187086120	187089864	0.1045	rs6801001	-2.57	rs9028	0.028904	-5.21	-0.335	577	9	enet	0.054	3.6e-06	-0.628616	0.5296	1	0.926123
Lingual thickness	Yes	Whole_Blood	RUFY1	5	178977559	179037027	0.3889	rs3797615	-3.27	rs4700810	0.139773	-7.28	1.789	482	6	lasso	0.17	7.2e-17	-1.5232	0.127699	1	0.740365
Lingual thickness	Yes	Liver	RUFY2	10	70100864	70167051	0.1296	rs11594683	2.95	rs10762224	0.0785	4.68	0.853	393	4	lasso	0.096	6.1e-05	0.4976	0.618763	1	0.956943
Lingual thickness	Yes	Whole_Blood	RUFY4	2	218899683	218955304	0.1355	rs7422358	3.1	rs10198393	0.0304	4.05	-1.467	446	1	top1	0.03	0.00046	-1.467	0.14238	1	0.753233
Lingual thickness	Yes	Whole_Blood	RUNDC3A	17	42385927	42396039	0.3209	rs17544039	2.89	rs2011895	0.0766	-5.96	-0.918	343	343	blup	0.085	6.9e-09	1.18086	0.23766	1	0.819774
Lingual thickness	Yes	Brain_Cortex	RUSC1-AS1	1	155286654	155291478	0.1771	rs10908449	-2.62	rs2297480	0.0779	4.35	-0.053	264	5	lasso	0.098	0.00013	-0.20226	0.84	1	0.980084
Lingual thickness	Yes	Whole_Blood	RUSC2	9	35490124	35561827	0.1831	rs7036414	-3.14	rs4879907	0.038374	-5.47	-1.276	371	371	blup	0.083	1e-08	0.3311	0.74054	1	0.972226
Lingual thickness	Yes	Whole_Blood	RUVBL2	19	49496705	49519236	0.143	rs8113362	2.54	rs3764622	0.0249	-4.08	0.084	425	1	top1	0.025	0.0014	-0.084	0.93306	1	0.991353
Lingual thickness	Yes	Brain_Cortex	RWDD2B	21	30376705	30391699	0.687	rs2831951	-2.52	rs2247809	0.420156	8.15	-1.455	431	9	lasso	0.46	5.6e-20	-2.0137	0.04404	1	0.661278
Lingual thickness	Yes	Whole_Blood	RWDD2B	21	30376705	30391699	0.151	rs2831951	-2.52	rs2150403	0.11571	6.68	-1.588	431	1	top1	0.12	1.2e-11	-1.588	0.11229	1	0.734969
Lingual thickness	Yes	Brain_Cortex	RWDD3	1	95699711	95712781	0.4044	rs1415564	-2.89	rs933107	0.26	6.83	0.115	498	5	lasso	0.4	2e-16	-0.3858	0.7	1	0.962429
Lingual thickness	Yes	Whole_Blood	RWDD3	1	95699711	95712781	0.1556	rs1415564	-2.89	rs11589700	0.0377	5.34	0.978	498	19	enet	0.15	1.3e-14	-0.2632	0.792	1	0.974608
Lingual thickness	Yes	Liver	RWDD3	1	95699711	95712781	0.3545	rs1415564	-2.89	rs2039614	0.175179	5.67	-1.055	498	1	top1	0.18	4.8e-08	-1.055	0.29143	1	0.881808
Lingual thickness	Yes	Whole_Blood	RXFP2	13	32313674	32377009	0.0833	rs1468087	3.16	rs7994415	0.01329	-3.89	-1.455	508	508	blup	0.026	0.0011	1.27773	0.201	1	0.804832
Lingual thickness	Yes	Whole_Blood	RYBP	3	72420976	72496069	0.3713	rs13089190	-3.79	rs2118592	0.32414	10.92	-1.416	495	1	top1	0.32	3.2e-33	-1.416	0.15678	1	0.767596
Lingual thickness	Yes	Whole_Blood	S100A1	1	153600402	153604509	0.1263	rs6587743	2.96	rs7934	0.11	6.73	-0.601	408	1	top1	0.11	4.2e-11	-0.601	0.548	1	0.929416
Lingual thickness	Yes	Brain_Cortex	S100A10	1	151955391	151966866	0.2134	rs3790508	-3.13	rs11588437	0.0334	-3.98	0.976	345	345	blup	0.064	0.0018	0.25877	0.796	1	0.974471
Lingual thickness	Yes	Liver	S100A10	1	151955391	151966866	0.2407	rs3790508	-3.13	rs6587640	0.144865	5.11	0.995	345	1	top1	0.14	7.9e-07	0.995	0.31974	1	0.887103
Lingual thickness	Yes	Whole_Blood	S100A11	1	152004982	152020383	0.1499	rs3790508	-3.13	rs2999551	0.0423	4.57	0.491	351	1	top1	0.042	4.2e-05	0.491	0.623	1	0.94646
Lingual thickness	Yes	Whole_Blood	S100A12	1	153346184	153348125	0.4386	rs6587743	2.96	rs4772	0.125	7.29	1.327	469	18	enet	0.22	3.3e-22	1.73759	0.0823	1	0.695205
Lingual thickness	Yes	Brain_Cortex	S100A13	1	153591263	153603836	0.4877	rs6587743	2.96	rs9330301	0.379	-7.83	-1.232	406	6	lasso	0.47	2.6e-20	1.14844	0.251	1	0.896
Lingual thickness	Yes	Whole_Blood	S100A13	1	153591263	153603836	0.1679	rs6587743	2.96	rs7345	0.189	8.61	-0.327	406	1	top1	0.19	1.2e-18	-0.327	0.744	1	0.97259
Lingual thickness	Yes	Whole_Blood	S100A6	1	153507075	153508720	0.1057	rs6587743	2.96	rs6587743	-0.00229	-3.56	2.961	429	429	blup	-0.00073	0.39	-1.93898	0.0525	1	0.644429
Lingual thickness	Yes	Whole_Blood	S100B	21	48018875	48025121	0.5393	rs7282606	-2.83	rs2070435	0.32402	10.95	0.356	307	27	enet	0.38	4e-40	-0.22247	0.82394	1	0.978822
Lingual thickness	Yes	Whole_Blood	S100P	4	6694796	6698897	0.7013	rs7377975	-2.96	rs3822262	0.436	-12.7	0.679	552	1	top1	0.44	1.3e-47	-0.679	0.49714	1	0.922466
Lingual thickness	Yes	Liver	S100P	4	6694796	6698897	0.39	rs7377975	-2.96	rs3822262	0.023038	-3.83	0.679	552	5	lasso	0.024	0.031	0.08564	0.93175	1	0.998864
Lingual thickness	Yes	Whole_Blood	S100PBP	1	33282368	33324476	0.3038	rs644879	2.59	rs696623	0.233	-9.36	1.332	252	11	lasso	0.28	1e-28	-1.25039	0.211	1	0.808002
Lingual thickness	Yes	Brain_Cortex	S1PR5	19	10623623	10628607	0.314	rs2278442	-2.96	rs11666111	0.021752	3.54	-0.91	371	371	blup	0.025	0.037	-1.0209	0.30732	1	0.919452
Lingual thickness	Yes	Brain_Cortex	SAAL1	11	18091482	18127638	0.3	rs11024727	-3.37	rs11024460	0.124127	-5.24	-0.526	430	8	lasso	0.2	4.2e-08	0.46621	0.64107	1	0.955936
Lingual thickness	Yes	Whole_Blood	SAAL1	11	18091482	18127638	0.1263	rs11024727	-3.37	rs7942794	0.105	-6.62	-0.684	430	1	top1	0.11	1e-10	0.684	0.49398	1	0.922466
Lingual thickness	Yes	Whole_Blood	SACM1L	3	45730678	45786916	0.335	rs4682797	2.88	rs2271619	0.037954	5.55	0.47	478	40	enet	0.18	9.9e-18	-0.069393	0.94468	1	0.992541
Lingual thickness	Yes	Liver	SALL4	20	50400581	50419059	0.3131	rs2179746	3.26	rs6063719	-0.005096	-3.42	0.002	537	537	blup	0.017	0.058	-1.18554	0.23581	1	0.878746
Lingual thickness	Yes	Whole_Blood	SAMD10	20	62605466	62611361	0.1424	rs2427586	-3.28	rs817354	0.06724	5.27	-3.114	375	1	top1	0.067	2.7e-07	-3.114	0.00185	1	0.278688
Lingual thickness	Yes	Whole_Blood	SAMD12	8	119201698	119634234	0.3056	rs3103985	-2.54	rs2514602	0.214228	8.98	1.597	553	1	top1	0.21	3.7e-21	1.597	0.11	1	0.734969
Lingual thickness	Yes	Liver	SAMD12	8	119201698	119634234	0.256	rs3103985	-2.54	rs4629902	-0.004051	-3.58	0.731	551	551	blup	0.075	0.00037	-1.7128	0.08674	1	0.772188
Lingual thickness	Yes	Whole_Blood	SAMD15	14	77843032	77857840	0.0656	rs1061638	-2.86	rs11159261	0.048736	5.11	-2.456	546	1	top1	0.049	1.1e-05	-2.456	0.014049	1	0.552898
Lingual thickness	Yes	Brain_Cortex	SAMD3	6	130465516	130686570	0.184	rs7769599	2.9	rs2209151	0.03366	-3.76	0.385	502	502	blup	0.035	0.017	0.2933	0.76933	1	0.969399
Lingual thickness	Yes	Whole_Blood	SAMD3	6	130465516	130686570	0.2491	rs7769599	2.9	rs7749850	0.095	6.06	0.597	502	1	top1	0.095	9.2e-10	0.597	0.55051	1	0.929416
Lingual thickness	Yes	Liver	SAMD3	6	130465516	130686570	0.322	rs7769599	2.9	rs9321207	-0.00625	-3.71	0.519	502	502	blup	0.038	0.0095	1.4521	0.14647	1	0.839361
Lingual thickness	Yes	Whole_Blood	SAMD9L	7	92759368	92777682	0.2911	rs2079147	2.84	rs12666302	0.257861	-9.69	0.893	351	1	top1	0.26	9.8e-26	-0.893	0.371857	1	0.880267
Lingual thickness	Yes	Liver	SAMD9L	7	92759368	92777682	0.1648	rs2079147	2.84	rs10282508	0.005748	-3.61	-0.138	350	350	blup	0.02	0.044	0.86222	0.38856	1	0.90998
Lingual thickness	Yes	Whole_Blood	SAMHD1	20	35518632	35580246	0.1339	rs4812405	-1.84	rs4810362	0.083584	5.89	-1.145	227	1	top1	0.084	9.7e-09	-1.145	0.25221	1	0.827039
Lingual thickness	Yes	Liver	SAMHD1	20	35518632	35580246	0.1458	rs4812405	-1.84	rs1744765	0.0682	3.96	-0.699	227	1	top1	0.068	0.00068	-0.699	0.48455	1	0.927498
Lingual thickness	Yes	Whole_Blood	SAMM50	22	44351301	44406411	0.3424	rs5764023	-2.88	rs6006595	0.169716	-8.26	0.808	735	24	enet	0.18	2.4e-17	-0.28882	0.77272	1	0.973341
Lingual thickness	Yes	Whole_Blood	SAP25	7	100169855	100171270	0.0632	rs6964773	-2.51	rs11762932	0.000451	3.11	-1.672	294	294	blup	0.03	0.00053	-0.421327	0.673516	1	0.95957
Lingual thickness	Yes	Whole_Blood	SAP30BP	17	73663270	73704142	0.0962	rs3687	-3.37	rs820157	0.0417	4.98	-0.266	348	3	lasso	0.043	3.5e-05	-0.09479	0.92448	1	0.991353
Lingual thickness	Yes	Whole_Blood	SAP30L	5	153825517	153840614	0.1574	rs7721733	2.47	rs6884266	0.106821	-6.56	0.488	463	1	top1	0.11	7.9e-11	-0.488	0.62555	1	0.947526
Lingual thickness	Yes	Liver	SAP30L	5	153825517	153840614	0.319	rs7721733	2.47	rs10477095	0.00832	3.93	-0.476	463	463	blup	0.026	0.026	0.17659	0.85983	1	0.997272
Lingual thickness	Yes	Brain_Cortex	SAPCD2	9	139956581	139965040	0.1651	NA	NA	NA	NA	NA	NA	363	0	enet	0.051	0.005	NA	NA	NA	NA
Lingual thickness	Yes	Whole_Blood	SAPCD2	9	139956581	139965040	0.5028	NA	NA	NA	NA	NA	NA	366	0	enet	0.33	3.7e-34	NA	NA	NA	NA
Lingual thickness	Yes	Whole_Blood	SAR1A	10	71907045	71930279	0.1197	rs17497526	3.38	rs10999204	0.035323	4.7	0.836	706	1	top1	0.035	0.00017	0.836	0.40315	1	0.889377
Lingual thickness	Yes	Brain_Cortex	SARDH	9	136528682	136605077	0.3584	rs2510257	-3.07	rs129886	0.0979	-5.67	-1.445	597	9	enet	0.15	2.1e-06	1.3608	0.17359	1	0.846361
Lingual thickness	Yes	Whole_Blood	SARDH	9	136528682	136605077	0.1762	rs2510257	-3.07	rs694821	0.104154	-6.63	-0.429	597	1	top1	0.1	1.4e-10	0.429	0.66792	1	0.95957
Lingual thickness	Yes	Whole_Blood	SARS2	19	39405906	39421187	0.4578	rs10424568	-3.08	rs730078	0.326925	11.01	0.857	396	7	lasso	0.33	2.5e-34	0.56983	0.5688	1	0.933617
Lingual thickness	Yes	Whole_Blood	SASS6	1	100549119	100598511	0.0868	rs10875308	2.88	rs12135920	0.0515	5.06	-0.155	452	1	top1	0.051	6.6e-06	-0.155	0.877	1	0.98519
Lingual thickness	Yes	Brain_Cortex	SAT2	17	7529552	7531194	0.4197	rs314246	-3.19	rs10468481	0.235727	6.04	0.021	500	1	top1	0.24	1.4e-09	0.021	0.9832	1	0.996523
Lingual thickness	Yes	Whole_Blood	SAT2	17	7529552	7531194	0.0896	rs314246	-3.19	rs858520	0.017	4.43	0.003	500	1	top1	0.017	0.007	0.003	0.99761	1	1
Lingual thickness	Yes	Brain_Cortex	SAV1	14	51098776	51135049	0.183	rs4898673	-3.91	rs11850340	0.009367	3.91	1.744	469	469	blup	0.052	0.0046	0.85498	0.392565	1	0.921201
Lingual thickness	Yes	Liver	SAV1	14	51098776	51135049	0.2258	rs4898673	-3.91	rs2356457	-0.005418	3.8	-1.22	469	469	blup	0.035	0.012	-1.10358	0.26977	1	0.878746
Lingual thickness	Yes	Whole_Blood	SAYSD1	6	39071840	39082965	0.2609	rs2277110	-2.63	rs179271	0.193	8.53	-1.17	636	5	lasso	0.2	7.8e-20	-0.85429	0.39295	1	0.889377
Lingual thickness	Yes	Brain_Cortex	SBDSP1	7	72300004	72307909	0.1032	rs7780310	2.23	rs11982415	0.07758	-4.17	-0.198	133	1	top1	0.078	0.00063	0.198	0.843045	1	0.980302
Lingual thickness	Yes	Liver	SBDSP1	7	72300004	72307909	0.1654	rs7780310	2.23	rs7792924	0.106515	-4.56	-0.525	132	1	top1	0.11	2.4e-05	0.525	0.59958	1	0.951956
Lingual thickness	Yes	Whole_Blood	SBF2	11	9800214	10315754	0.1109	rs10840450	-3.9	rs4399321	-0.002	4.09	-1.037	489	489	blup	0.03	0.00051	0.27572	0.78277	1	0.974608
Lingual thickness	Yes	Liver	SBNO1	12	123774231	123834988	0.153	rs28573826	2.67	rs12423255	-0.00658	2.95	-0.119	340	340	blup	0.036	0.011	-0.3005	0.763763	1	0.976211
Lingual thickness	Yes	Whole_Blood	SBNO2	19	1107636	1174282	0.1275	rs3180287	2.92	rs2074451	0.033424	4.2	0.173	432	1	top1	0.033	0.00025	0.173	0.86265	1	0.982646
Lingual thickness	Yes	Liver	SC5D	11	121163162	121179403	0.261	rs11605969	2.54	rs10892709	0.027792	3.87	-0.783	527	527	blup	0.11	1.3e-05	0.13435	0.89312	1	0.998864
Lingual thickness	Yes	Brain_Cortex	SCAMP1	5	77656339	77776562	0.3746	rs4704514	3.056	rs3922654	0.045218	3.82	0.034	439	1	top1	0.045	0.0076	0.034	0.97288	1	0.996158
Lingual thickness	Yes	Whole_Blood	SCAMP1	5	77656339	77776562	0.1019	rs4704514	3.06	rs2115435	0.028021	4.79	0.768	441	441	blup	0.046	2.1e-05	1.5426	0.122937	1	0.735584
Lingual thickness	Yes	Whole_Blood	SCAMP2	15	75136071	75165706	0.2998	rs8031284	2.46	rs11072511	0.258085	-9.86	-0.592	286	5	lasso	0.27	1.3e-26	0.476301	0.63386	1	0.950296
Lingual thickness	Yes	Liver	SCAMP5	15	75249806	75313837	0.6664	rs17336243	2.07	rs3910748	0.44927	8.24	-0.402	267	6	lasso	0.46	5.9e-22	-0.5762	0.5645	1	0.941591
Lingual thickness	Yes	Whole_Blood	SCAND1	20	34541539	34547394	0.0695	rs6087733	2.35	rs6142475	0.004907	3.34	0.036	275	275	blup	0.0095	0.034	1.00192	0.31638	1	0.851995
Lingual thickness	Yes	Brain_Cortex	SCAND2P	15	85174682	85185695	0.179	rs17610201	3.97	rs9744239	0.191216	5.36	-0.603	375	1	top1	0.19	6.8e-08	-0.603	0.546509	1	0.949569
Lingual thickness	Yes	Whole_Blood	SCAND2P	15	85174682	85185695	0.0563	rs17610201	3.97	rs2059927	0.004492	3.63	-1.196	375	375	blup	0.014	0.013	-1.37366	0.16955	1	0.782544
Lingual thickness	Yes	Brain_Cortex	SCAP	3	47455203	47518616	0.4447	rs12485875	1.8	rs11130112	0.091439	4.81	-0.968	146	14	lasso	0.11	3.9e-05	-1.1344	0.25661	1	0.905545
Lingual thickness	Yes	Whole_Blood	SCAP	3	47455203	47518616	0.0893	rs12485875	1.8	rs11716763	0.056778	-5.04	-1.118	146	1	top1	0.057	2.3e-06	1.118	0.26357	1	0.829924
Lingual thickness	Yes	Brain_Cortex	SCAPER	15	76640526	77197785	0.128	rs17365438	1.78	rs17464903	0.137763	4.6	-1.425	233	6	lasso	0.14	4e-06	-1.4247	0.154236	1	0.835682
Lingual thickness	Yes	Whole_Blood	SCAPER	15	76640526	77197785	0.2653	rs17365438	1.78	rs11633869	0.324158	11.15	-1.17	233	1	top1	0.32	3.2e-33	-1.17	0.242	1	0.819774
Lingual thickness	Yes	Liver	SCAPER	15	76640526	77197785	0.365	rs17365438	1.78	rs10851889	0.38024	7.83	-1.286	233	7	lasso	0.39	4.1e-18	-1.1856	0.2358	1	0.878746
Lingual thickness	Yes	Whole_Blood	SCARB2	4	77079890	77135046	0.1602	rs4330370	-3.63	rs6812193	-0.00204	-3.6	-2.969	484	33	enet	0.054	4.3e-06	1.58823	0.11223	1	0.734969
Lingual thickness	Yes	Whole_Blood	SCCPDH	1	246887349	246931439	0.2198	rs3935011	3.36	rs10802440	0.0453	-5.43	-0.529	441	7	lasso	0.095	8.9e-10	-0.32738	0.743	1	0.97259
Lingual thickness	Yes	Brain_Cortex	SCD5	4	83550692	83720010	0.3978	rs17351082	3	rs7691733	-0.00498	-3.25	0.97	456	454	blup	0.065	0.0017	-0.4927	0.62225	1	0.953372
Lingual thickness	Yes	Whole_Blood	SCD5	4	83550692	83720010	0.149	rs17351082	3	rs6830527	0.111	7.04	-1.372	456	7	lasso	0.12	5.1e-12	-1.43173	0.15222	1	0.763203
Lingual thickness	Yes	Whole_Blood	SCFD1	14	31091318	31205018	0.2873	rs12589835	-2.56	rs448175	0.245706	-9.81	0.253	389	1	top1	0.25	2e-24	-0.253	0.800268	1	0.975469
Lingual thickness	Yes	Brain_Cortex	SCG3	15	51973550	52013223	0.34	rs2899469	-2.05	rs12324531	0.132245	-4.46	0.482	464	1	top1	0.13	8.7e-06	-0.482	0.629806	1	0.953372
Lingual thickness	Yes	Whole_Blood	SCG3	15	51973550	52013223	0.0635	rs2899469	-2.05	rs4775969	0.002167	3.52	-1.228	464	10	lasso	0.02	0.0036	-0.632771	0.52688	1	0.926123
Lingual thickness	Yes	Liver	SCG5	15	32933877	32989299	0.3795	rs8035130	-3.18	rs7170561	0.07557	4.6	0.478	422	8	lasso	0.092	8.5e-05	0.4662	0.6411	1	0.956943
Lingual thickness	Yes	Brain_Cortex	SCGB1A1	11	62172575	62190667	0.222	rs3018618	2.29	rs2512561	0.004612	3.47	1.363	411	411	blup	0.06	0.0024	0.79566	0.42623	1	0.927862
Lingual thickness	Yes	Liver	SCGB1B2P	19	35067638	35068606	0.294	rs10500275	-2.6	rs8112651	-0.006651	-3.81	0.22	393	393	blup	0.022	0.036	0.43052	0.66682	1	0.960153
Lingual thickness	Yes	Whole_Blood	SCGB1C1	11	193080	194573	0.1603	rs1045454	2.29	rs11606393	0.0585	5.29	-0.126	269	19	enet	0.063	6e-07	1.28674	0.19818	1	0.803683
Lingual thickness	Yes	Brain_Cortex	SCGB3A1	5	180017103	180018540	0.4321	rs11959406	-3.43	rs10069	0.304949	6.55	1.991	409	1	top1	0.3	2.3e-12	1.991	0.04648	1	0.677082
Lingual thickness	Yes	Whole_Blood	SCGB3A1	5	180017103	180018540	0.4931	rs11959406	-3.43	rs10052782	0.300933	10.62	1.267	409	1	top1	0.3	1.6e-30	1.267	0.205155	1	0.805666
Lingual thickness	Yes	Whole_Blood	SCGB3A2	5	147250245	147261754	0.2623	rs1432976	2.84	rs1153088	0.069709	-6.26	-2.016	423	29	enet	0.081	1.5e-08	2.2328	0.025561	1	0.592062
Lingual thickness	Yes	Whole_Blood	SCIMP	17	5112256	5138155	0.2039	rs3760490	2.81	rs2585292	0.125	6.92	-0.12	465	30	enet	0.14	7.1e-14	-0.22794	0.8197	1	0.978449
Lingual thickness	Yes	Brain_Cortex	SCLY	2	238969530	239008054	0.4306	rs12465864	3.1	rs2264132	0.222456	5.94	-0.312	482	7	lasso	0.28	3.2e-11	-0.557893	0.577	1	0.953372
Lingual thickness	Yes	Whole_Blood	SCML4	6	108025308	108145521	0.2204	rs9384676	3.56	rs6904598	0.064	-6.36	0.174	425	17	enet	0.079	2.5e-08	-0.25165	0.80131	1	0.975961
Lingual thickness	Yes	Liver	SCML4	6	108025308	108145521	0.264	rs9384676	3.56	rs9373984	0.12	-4.93	0.001	425	1	top1	0.12	7.6e-06	-0.001	0.9992	1	0.999555
Lingual thickness	Yes	Brain_Cortex	SCN11A	3	38887260	38992052	0.3358	rs4075734	4.38	rs3922896	0.042086	4.52	-0.705	470	470	blup	0.12	2.5e-05	0.4207	0.67395	1	0.96029
Lingual thickness	Yes	Brain_Cortex	SCN1A	2	166845670	166930149	0.1713	rs11899256	2.23	rs16822821	0.146334	-4.58	-1.161	435	1	top1	0.15	2.8e-06	1.161	0.246	1	0.896
Lingual thickness	Yes	Whole_Blood	SCN1B	19	35521588	35531352	0.1104	rs10500275	-2.6	rs35879596	0.015311	-4.24	-0.597	493	1	top1	0.015	0.01	0.597	0.55051	1	0.929416
Lingual thickness	Yes	Whole_Blood	SCN2B	11	118032666	118047388	0.148	rs4252287	-2.78	rs7935561	0.0554	4.83	0.409	553	1	top1	0.055	3e-06	0.409	0.68254	1	0.961783
Lingual thickness	Yes	Whole_Blood	SCN4B	11	118004092	118023603	0.0837	rs621188	2.84	rs17121264	0.00372	-2.99	-0.16	569	569	blup	0.009	0.038	-0.20927	0.83424	1	0.979625
Lingual thickness	Yes	Whole_Blood	SCN5A	3	38589548	38691164	0.5149	rs11129809	3.31	rs9851724	0.234992	9.35	1.258	456	1	top1	0.23	2.6e-23	1.258	0.20839	1	0.807724
Lingual thickness	Yes	Brain_Cortex	SCN7A	2	167260083	167350757	0.2293	rs2390416	2.37	rs1992829	0.103715	-4.03	-0.336	429	1	top1	0.1	8.2e-05	0.336	0.737	1	0.962483
Lingual thickness	Yes	Brain_Cortex	SCN9A	2	167051695	167232503	0.274	rs2390416	2.37	rs16851931	0.140872	5.28	0.348	431	11	enet	0.21	1.3e-08	0.794182	0.427	1	0.927862
Lingual thickness	Yes	Whole_Blood	SCN9A	2	167051695	167232503	0.3937	rs2390416	2.37	rs2091545	0.21	-9.05	0.975	431	10	enet	0.24	2.3e-23	-0.64918	0.51622	1	0.923802
Lingual thickness	Yes	Liver	SCN9A	2	167051695	167232503	0.3632	rs2390416	2.37	rs1358532	0.06753	-4.82	0.518	431	32	enet	0.13	2.8e-06	-0.19293	0.847014	1	0.995418
Lingual thickness	Yes	Brain_Cortex	SCNN1D	1	1215816	1227409	0.457	rs12145826	3.81	rs7524470	0.162	5.07	0.883	252	1	top1	0.16	7.7e-07	0.883	0.377	1	0.921201
Lingual thickness	Yes	Liver	SCO1	17	10583654	10601692	0.3909	rs1610053	2.47	rs9904211	0.147115	-4.94	0.382	500	1	top1	0.15	6.4e-07	-0.382	0.70246	1	0.963657
Lingual thickness	Yes	Whole_Blood	SCO2	22	50961997	50964035	0.5457	rs35662666	-2.4	rs3091397	0.249643	9.63	-1.406	320	4	lasso	0.34	4.5e-35	-0.95645	0.33884	1	0.862468
Lingual thickness	Yes	Liver	SCO2	22	50961997	50964035	0.223	rs35662666	-2.4	rs762669	0.056169	4.61	-0.506	320	5	lasso	0.063	0.0011	-0.58949	0.55554	1	0.93743
Lingual thickness	Yes	Whole_Blood	SCOC	4	141178440	141306880	0.071	rs10519523	2.79	rs17005970	0.0449	4.85	0.228	437	3	lasso	0.054	3.6e-06	0.47278	0.63637	1	0.951136
Lingual thickness	Yes	Whole_Blood	SCP2	1	53392901	53517375	0.1886	rs3753756	-2.55	rs487646	0.0323	-5.85	-0.085	439	439	blup	0.079	2.3e-08	-1.28221	0.2	1	0.804125
Lingual thickness	Yes	Whole_Blood	SCPEP1	17	55055466	55084129	0.2458	rs12451251	-3.25	rs3760160	0.18	8.32	0.239	502	1	top1	0.18	8.9e-18	0.239	0.81111	1	0.977227
Lingual thickness	Yes	Brain_Cortex	SCRG1	4	174305852	174327531	0.5359	rs11132977	-2.67	rs1992466	0.42852	7.63	2.299	332	1	top1	0.43	4.4e-18	2.299	0.0215	1	0.552211
Lingual thickness	Yes	Whole_Blood	SCRN1	7	29959719	30029905	0.1608	rs10499585	3.06	rs10951256	0.119248	-7.06	1.845	430	16	enet	0.14	1.8e-13	-1.11938	0.262978	1	0.829924
Lingual thickness	Yes	Brain_Cortex	SCRN2	17	45915080	45918699	0.3785	rs10514928	2.15	rs2074185	0.067983	-3.85	-0.571	386	1	top1	0.068	0.0013	0.571	0.568	1	0.953372
Lingual thickness	Yes	Whole_Blood	SCRN2	17	45915080	45918699	0.4373	rs10514928	2.15	rs7212099	0.245	-9.63	-0.622	386	16	enet	0.28	4.1e-28	0.68263	0.49484	1	0.922466
Lingual thickness	Yes	Liver	SCRN2	17	45915080	45918699	0.4085	rs10514928	2.15	rs2010952	0.101741	-5.75	-0.546	386	7	lasso	0.17	7.4e-08	0.5945	0.55217	1	0.936954
Lingual thickness	Yes	Brain_Cortex	SCUBE1	22	43593289	43739394	0.3608	rs762957	3.23	rs2007836	0.236108	5.69	1.422	568	1	top1	0.24	1.4e-09	1.422	0.155026	1	0.835682
Lingual thickness	Yes	Brain_Cortex	SCUBE2	11	9041071	9159661	0.265	rs10840253	2.98	rs2173406	0.018757	-3.61	-0.147	365	365	blup	0.086	0.00033	1.10558	0.26891	1	0.915279
Lingual thickness	Yes	Whole_Blood	SCYL3	1	169818772	169863408	0.232	rs2223286	-2.49	rs2205845	0.128	7.03	1.733	561	1	top1	0.13	8.8e-13	1.733	0.0831	1	0.695214
Lingual thickness	Yes	Brain_Cortex	SDAD1P1	8	26236775	26240413	0.4316	rs12681736	2.71	rs17055196	0.3157	6.57	-0.044	666	1	top1	0.32	8.1e-13	-0.044	0.9649	1	0.995685
Lingual thickness	Yes	Liver	SDC4P	22	30877298	30877898	0.34	rs5763923	-3	rs737942	0.164579	5.62	-0.823	441	1	top1	0.16	1.3e-07	-0.823	0.41051	1	0.912116
Lingual thickness	Yes	Whole_Blood	SDCBP2	20	1290619	1309883	0.1013	rs912116	-3.66	rs4814138	0.011981	4.98	0.123	691	11	enet	0.04	6.4e-05	-0.16086	0.87221	1	0.98519
Lingual thickness	Yes	Liver	SDCBP2	20	1290619	1309883	0.3146	rs912116	-3.66	rs6134733	0.106093	4.68	-0.223	691	1	top1	0.11	2.5e-05	-0.223	0.82354	1	0.991276
Lingual thickness	Yes	Whole_Blood	SDCBP2-AS1	20	1306049	1359378	0.1444	rs912116	-3.66	rs6033554	0.031557	-5.09	-1.557	694	1	top1	0.032	0.00036	1.557	0.11947	1	0.734969
Lingual thickness	Yes	Whole_Blood	SDCCAG3	9	139296377	139305061	0.4188	rs28661870	-2.8	rs10870165	0.130439	-7.6	-1.158	369	6	lasso	0.17	4.1e-17	0.5813	0.56101	1	0.93315
Lingual thickness	Yes	Liver	SDCCAG3	9	139296377	139305061	0.351	rs28661870	-2.8	rs10781511	-0.000906	3.76	-1.035	369	369	blup	0.11	1.6e-05	-1.1702	0.2419	1	0.878746
Lingual thickness	Yes	Brain_Cortex	SDCCAG8	1	243419320	243663394	0.169	rs2491829	-3.13	rs4658552	0.0364	4.26	-0.528	284	4	lasso	0.054	0.004	-0.6474	0.517	1	0.93965
Lingual thickness	Yes	Whole_Blood	SDCCAG8	1	243419320	243663394	0.2769	rs2491829	-3.13	rs2275154	0.207	9.45	-0.198	284	6	lasso	0.22	4.7e-22	-0.4485	0.654	1	0.956422
Lingual thickness	Yes	Whole_Blood	SDHA	5	218356	256815	0.3397	rs4957044	-2.84	rs7701452	0.210092	-8.97	0.775	290	24	enet	0.21	6.2e-21	-0.895	0.370802	1	0.880267
Lingual thickness	Yes	Brain_Cortex	SDHAP1	3	195686619	195717187	0.3916	rs1357290	-2.6	rs863582	0.066497	-4.11	-1.053	292	4	lasso	0.14	5.2e-06	1.0501	0.29369	1	0.919452
Lingual thickness	Yes	Whole_Blood	SDHAP1	3	195686619	195717187	0.3511	rs1357290	-2.6	rs842225	0.085891	7.03	2.121	292	14	enet	0.14	3e-14	1.39962	0.16163	1	0.776176
Lingual thickness	Yes	Liver	SDHAP1	3	195686619	195717187	0.4477	rs1357290	-2.6	rs2291652	0.15055	5.02	1.264	292	1	top1	0.15	4.7e-07	1.264	0.20623	1	0.865182
Lingual thickness	Yes	Whole_Blood	SDHAP3	5	1568637	1594735	0.2841	rs4460173	4.14	rs4415117	0.167657	7.95	-0.791	566	24	enet	0.17	7.9e-17	-0.5231	0.600901	1	0.943786
Lingual thickness	Yes	Brain_Cortex	SDHB	1	17345217	17380665	0.1575	rs3818038	-4.08	rs3738815	0.0122	-3.49	-0.824	359	359	blup	0.065	0.0017	2.69509	0.00704	1	0.402112
Lingual thickness	Yes	Whole_Blood	SDHC	1	161284047	161332984	0.2496	rs2501866	2.57	rs10494355	0.187	-8.74	-1.291	420	16	enet	0.2	6.8e-20	1.22713	0.22	1	0.811697
Lingual thickness	Yes	Whole_Blood	SDHD	11	111957523	111990353	0.0646	rs2091289	2.35	rs10891313	-0.00159	-3.43	0.716	363	363	blup	0.015	0.01	-0.76556	0.44394	1	0.900947
Lingual thickness	Yes	Brain_Cortex	SDHDP6	1	25620655	25621134	0.3599	rs710830	4.63	rs9689	0.172	5.29	0.022	372	22	enet	0.23	1.6e-09	0.49932	0.618	1	0.953372
Lingual thickness	Yes	Whole_Blood	SDHDP6	1	25620655	25621134	0.5831	rs710830	4.63	rs3091242	0.143	7.96	0.106	374	69	enet	0.35	7.1e-37	0.85268	0.394	1	0.889377
Lingual thickness	Yes	Liver	SDHDP6	1	25620655	25621134	0.3457	rs710830	4.63	rs4649084	0.024685	3.54	-0.461	374	374	blup	0.15	4e-07	-0.35734	0.72084	1	0.970892
Lingual thickness	Yes	Whole_Blood	SDK1	7	3341080	4308632	0.2426	rs6944755	-2.62	rs11773762	0.198334	8.58	1.818	574	1	top1	0.2	1.5e-19	1.818	0.069064	1	0.684276
Lingual thickness	Yes	Whole_Blood	SDK2	17	71330523	71640228	0.2874	rs11077671	-2.77	rs4789155	0.0903	-7.18	-0.464	579	30	enet	0.15	1.8e-14	1.34697	0.17799	1	0.793058
Lingual thickness	Yes	Brain_Cortex	SDR39U1	14	24910880	24912110	0.322	rs973639	2.99	rs10140911	0.171462	-4.72	1.627	558	1	top1	0.17	3.6e-07	-1.627	0.103737	1	0.795344
Lingual thickness	Yes	Whole_Blood	SDR39U1	14	24910880	24912110	0.2914	rs973639	2.99	rs4982913	0.142272	-7.37	1.819	559	13	lasso	0.16	7e-16	-1.9867	0.046958	1	0.634042
Lingual thickness	Yes	Brain_Cortex	SDR42E2	16	22177618	22203075	0.3236	rs12446433	-2.39	rs6497575	-0.000846	-3.09	-0.116	133	133	blup	0.025	0.038	-0.95918	0.3375	1	0.921201
Lingual thickness	Yes	Whole_Blood	SDSL	12	113860042	113876081	0.1337	rs10850231	3.14	rs35106464	0.031666	4.9	-1.093	516	1	top1	0.032	0.00035	-1.093	0.274394	1	0.834981
Lingual thickness	Yes	Whole_Blood	SEC11C	18	56806709	56826068	0.1115	rs11873758	-2.55	rs17696441	0.0117	4.03	0.304	608	3	lasso	0.018	0.0061	0.1726	0.8629	1	0.982738
Lingual thickness	Yes	Liver	SEC11C	18	56806709	56826068	0.289	rs11873758	-2.55	rs1517028	0.130437	-5.26	-1.403	608	5	lasso	0.14	1.8e-06	1.291	0.1967	1	0.865182
Lingual thickness	Yes	Whole_Blood	SEC14L2	22	30792846	30821305	0.081	rs5763923	-3	rs2299825	0.015106	-4.58	0.722	442	2	lasso	0.034	0.00022	-0.20811	0.83514	1	0.979864
Lingual thickness	Yes	Whole_Blood	SEC14L3	22	30843946	30868036	0.1835	rs5763923	-3	rs5753152	0.187958	8.36	-1.914	445	4	lasso	0.21	1.1e-20	-1.42868	0.1531	1	0.765632
Lingual thickness	Yes	Whole_Blood	SEC14L5	16	5008318	5069159	0.3216	rs17137318	3.3	rs9925477	0.156524	-7.69	0.736	406	6	lasso	0.17	1.4e-16	-0.18342	0.85446	1	0.980575
Lingual thickness	Yes	Brain_Cortex	SEC14L6	22	30918786	30942669	0.5343	rs5763923	-3	rs5997665	0.036768	4.58	-0.383	426	426	blup	0.19	8.7e-08	1.43465	0.151387	1	0.832249
Lingual thickness	Yes	Whole_Blood	SEC16A	9	139334549	139372141	0.3267	rs1127152	-2.64	rs11145756	0.289926	-10.61	-2.456	376	6	lasso	0.32	5.2e-33	2.0919	0.03645	1	0.62624
Lingual thickness	Yes	Liver	SEC16A	9	139334549	139372141	0.279	rs1127152	-2.64	rs3812560	0.048847	-4.91	-1.311	376	376	blup	0.1	4.4e-05	0.1904	0.84901	1	0.995418
Lingual thickness	Yes	Liver	SEC16B	1	177893091	177953438	0.462	rs1098777	-2.51	rs7413442	0.098574	5.04	0.799	413	26	enet	0.28	9.8e-13	1.2684	0.20466	1	0.865182
Lingual thickness	Yes	Brain_Cortex	SEC1P	19	49141402	49184461	0.303	rs3730886	3.26	rs4802550	-0.007464	-3.52	0.582	461	461	blup	0.022	0.046	-1.3293	0.18375	1	0.854145
Lingual thickness	Yes	Whole_Blood	SEC1P	19	49141402	49184461	0.165	rs3730886	3.26	rs550455	0.05844	-5.19	1.121	462	1	top1	0.058	1.6e-06	-1.121	0.26229	1	0.829894
Lingual thickness	Yes	Brain_Cortex	SEC22C	3	42589461	42642572	0.1777	rs4613429	3.75	rs7616701	0.209008	5.45	-0.479	474	1	top1	0.21	1.5e-08	-0.479	0.63194	1	0.953372
Lingual thickness	Yes	Brain_Cortex	SEC23A	14	39501123	39578850	0.151	rs17108359	-2.71	rs8011173	0.002707	-3.64	-0.932	357	357	blup	0.017	0.069	1.33971	0.180341	1	0.851354
Lingual thickness	Yes	Brain_Cortex	SEC23B	20	18488137	18542059	0.215	rs6075447	-3.13	rs16979437	0.087428	4.73	-0.141	479	1	top1	0.087	0.00029	-0.141	0.88787	1	0.98855
Lingual thickness	Yes	Whole_Blood	SEC23B	20	18488137	18542059	0.1385	rs6075447	-3.13	rs6045426	0.115019	-7.01	0.497	480	4	lasso	0.14	4e-14	-0.30191	0.76272	1	0.973341
Lingual thickness	Yes	Brain_Cortex	SEC24A	5	133996809	134063513	0.3055	rs11242213	-3.4	rs329311	0.002535	-3.78	-0.41	290	290	blup	0.038	0.014	-1.21212	0.22547	1	0.892166
Lingual thickness	Yes	Brain_Cortex	SEC31B	10	102246399	102279711	0.279	rs2489014	2.58	rs11190555	0.229983	-6.16	1.001	431	7	lasso	0.23	1.6e-09	-0.8033	0.421802	1	0.927862
Lingual thickness	Yes	Whole_Blood	SEC31B	10	102246399	102279711	0.3431	rs2489014	2.58	rs2295772	0.420526	-12.71	0.523	431	1	top1	0.42	1.7e-45	-0.523	0.60097	1	0.943786
Lingual thickness	Yes	Liver	SEC31B	10	102246399	102279711	0.1612	rs2489014	2.58	rs11190578	0.087	-4.03	0.709	430	1	top1	0.087	0.00013	-0.709	0.478324	1	0.927498
Lingual thickness	Yes	Brain_Cortex	SEC61A2	10	12171636	12211720	0.334	rs11257830	-2.51	rs2399786	-0.003463	-3.69	-0.796	527	527	blup	0.11	4.5e-05	1.19756	0.231087	1	0.892166
Lingual thickness	Yes	Whole_Blood	SEC61A2	10	12171636	12211720	0.1333	rs11257830	-2.51	rs2399786	0.072132	-5.35	-0.796	529	1	top1	0.072	1e-07	0.796	0.42603	1	0.895339
Lingual thickness	Yes	Brain_Cortex	SEC61G	7	54819943	54827667	0.2207	rs11238332	2.19	rs2124018	0.076294	-4.8	1.303	494	8	lasso	0.088	0.00027	-1.1274	0.259583	1	0.906451
Lingual thickness	Yes	Whole_Blood	SECISBP2	9	91933421	91974557	0.1849	rs7357754	3.14	rs3211650	0.018358	5.01	-1.073	447	31	enet	0.074	6.6e-08	-0.8254	0.40915	1	0.889377
Lingual thickness	Yes	Whole_Blood	SECTM1	17	80278900	80291950	0.1263	rs6502049	3.1	rs11575031	0.00796	-4.65	0.629	339	339	blup	0.026	0.0011	-0.2811	0.77864	1	0.973858
Lingual thickness	Yes	Whole_Blood	SEL1L	14	81937893	82000205	0.0739	rs1958201	2.81	rs7152210	0.066263	5.45	-1.301	423	1	top1	0.066	3.3e-07	-1.301	0.193258	1	0.802434
Lingual thickness	Yes	Brain_Cortex	SEL1L3	4	25749055	25865382	0.368	rs16877106	-2.56	rs13145436	0.1456	-4.77	0.141	471	1	top1	0.15	3e-06	-0.141	0.88787	1	0.98855
Lingual thickness	Yes	Liver	SEL1L3	4	25749055	25865382	0.2751	rs16877106	-2.56	rs2305670	0.120883	-4.62	1.745	471	1	top1	0.12	6.8e-06	-1.745	0.08098	1	0.757338
Lingual thickness	Yes	Liver	SELE	1	169691781	169733846	0.3547	rs2223286	-2.49	rs1800016	0.230155	6.72	0.401	549	549	blup	0.28	9.1e-13	0.02633	0.979	1	0.998864
Lingual thickness	Yes	Brain_Cortex	SELENBP1	1	151336778	151345209	0.4008	rs3790508	-3.13	rs17564294	0.171	-5.55	0.861	336	1	top1	0.17	3.8e-07	-0.861	0.389	1	0.921201
Lingual thickness	Yes	Whole_Blood	SELL	1	169659808	169680839	0.3952	rs2223286	-2.49	rs2223286	0.0678	-6.65	-2.487	533	10	lasso	0.21	1.9e-20	1.61896	0.105	1	0.734969
Lingual thickness	Yes	Whole_Blood	SELO	22	50639408	50656045	0.1898	rs5771086	-2.28	rs2272836	0.006333	-4.29	0.207	397	21	enet	0.081	1.8e-08	-1.15842	0.24669	1	0.819774
Lingual thickness	Yes	Liver	SELO	22	50639408	50656045	0.62	rs5771086	-2.28	rs4838861	0.344636	-7.31	-1.052	397	14	lasso	0.35	5.5e-16	1.06599	0.28643	1	0.878746
Lingual thickness	Yes	Brain_Cortex	SEMA3B-AS1	3	50304073	50304803	0.2054	rs2282751	2.7	rs3806708	-0.004996	3.44	1.668	337	8	enet	-0.004	0.5	2.2296	0.02578	1	0.57702
Lingual thickness	Yes	Whole_Blood	SEMA3C	7	80371854	80551675	0.1109	rs12707314	3.45	rs1880957	0.043128	-4.53	0.039	460	1	top1	0.043	3.5e-05	-0.039	0.96889	1	0.997343
Lingual thickness	Yes	Brain_Cortex	SEMA4A	1	156117157	156147543	0.1904	rs6682716	-2.82	rs822490	0.0767	-3.93	-0.543	353	1	top1	0.077	0.00067	0.543	0.587	1	0.953372
Lingual thickness	Yes	Whole_Blood	SEMA4A	1	156117157	156147543	0.4397	rs6682716	-2.82	rs7695	0.265	10.27	-1.564	353	6	lasso	0.29	1.2e-29	-1.54188	0.123	1	0.735584
Lingual thickness	Yes	Whole_Blood	SEMA4B	15	90703836	90772908	0.2404	rs25653	-3.4	rs1543115	0.15948	7.79	0.929	431	1	top1	0.16	9.7e-16	0.929	0.35289	1	0.872035
Lingual thickness	Yes	Brain_Cortex	SEMA4D	9	91975702	92113045	0.2422	rs7357754	3.14	rs9410474	0.0061	-3.87	-0.149	414	414	blup	0.065	0.0016	-0.702	0.48265	1	0.933019
Lingual thickness	Yes	Whole_Blood	SEMA4D	9	91975702	92113045	0.1854	rs7357754	3.14	rs17054934	0.139996	7.25	0.36	414	4	lasso	0.15	1e-14	0.5286	0.59708	1	0.941512
Lingual thickness	Yes	Liver	SEMA4D	9	91975702	92113045	0.192	rs7357754	3.14	rs7040729	0.05427	-4.48	-1.139	414	414	blup	0.082	0.00021	1.4936	0.13527	1	0.817614
Lingual thickness	Yes	Brain_Cortex	SEMA5B	3	122628041	122747452	0.7329	rs9820905	3.23	rs2303982	0.421188	7.56	-1.267	485	1	top1	0.42	1e-17	-1.267	0.20516	1	0.88442
Lingual thickness	Yes	Whole_Blood	SEMG1	20	43835638	43838413	0.0639	rs2868218	2.94	rs7344269	0.062761	-5.13	1.253	469	1	top1	0.063	6.7e-07	-1.253	0.21021	1	0.808002
Lingual thickness	Yes	Brain_Cortex	SENP6	6	76311225	76427997	0.174	rs13194998	-3.1	rs2647415	0.10366	4.16	-0.423	337	1	top1	0.1	8.3e-05	-0.423	0.6723	1	0.96029
Lingual thickness	Yes	Whole_Blood	SENP6	6	76311225	76427997	0.3628	rs13194998	-3.1	rs766244	0.232	-10.13	0.689	337	7	lasso	0.31	4.6e-31	-0.57338	0.56639	1	0.933617
Lingual thickness	Yes	Brain_Cortex	SENP7	3	101043049	101232085	0.1343	rs2553419	3.03	rs7622940	0.066044	-3.66	-2.344	370	370	blup	0.068	0.0013	2.0343	0.04192	1	0.647323
Lingual thickness	Yes	Whole_Blood	SENP7	3	101043049	101232085	0.2018	rs2553419	3.03	rs1019677	0.222602	9.16	2.097	370	1	top1	0.22	5.1e-22	2.097	0.03599	1	0.62624
Lingual thickness	Yes	Brain_Cortex	SEP15	1	87328132	87380107	0.3527	rs3806177	-2.61	rs1621247	0.299	7.33	-1.637	447	30	enet	0.32	4.2e-13	-1.96451	0.0495	1	0.69612
Lingual thickness	Yes	Brain_Cortex	SEPHS1P1	7	64312775	64313732	0.459	rs35222285	2.09	rs7810293	0.171713	-5.28	-0.449	269	1	top1	0.17	3.5e-07	0.449	0.653432	1	0.96029
Lingual thickness	Yes	Brain_Cortex	SEPHS1P6	2	200524274	200525452	0.4936	rs6728457	-2.6	rs1523816	0.202149	-5.84	-0.125	285	9	lasso	0.26	1e-10	0.543795	0.587	1	0.953372
Lingual thickness	Yes	Brain_Cortex	SEPT1	16	30389531	30407312	0.1555	rs4787491	3.28	rs4787643	0.041543	-4.16	0.174	202	4	lasso	0.049	0.0055	-0.39994	0.6892	1	0.962429
Lingual thickness	Yes	Whole_Blood	SEPT10	2	110300559	110371783	0.0479	rs11684909	3.91	rs6705503	0.0163	-4.39	1.4	202	1	top1	0.016	0.0081	-1.4	0.16151	1	0.776176
Lingual thickness	Yes	Brain_Cortex	SEPT11	4	77870856	77961537	0.3228	rs4330370	-3.63	rs2703158	0.13999	-4.47	1.635	569	1	top1	0.14	4.7e-06	-1.635	0.10205	1	0.795343
Lingual thickness	Yes	Brain_Cortex	SEPT12	16	4827670	4838397	0.7058	rs9932909	3.39	rs8118	0.475648	-8.27	-1.246	390	18	enet	0.54	1.6e-24	1.18398	0.2364	1	0.892166
Lingual thickness	Yes	Whole_Blood	SEPT12	16	4827670	4838397	0.2549	rs9932909	3.39	rs7546	0.097685	7.36	1.127	390	6	lasso	0.15	5.7e-15	1.32893	0.18387	1	0.799662
Lingual thickness	Yes	Liver	SEPT12	16	4827670	4838397	0.3128	rs9932909	3.39	rs9935080	0.0799	-4.91	-2.002	389	389	blup	0.13	2.4e-06	2.93806	0.003303	1	0.337113
Lingual thickness	Yes	Brain_Cortex	SEPT2	2	242254515	242293442	0.7582	rs2074824	-2.92	rs11681497	0.20925	5.67	-0.571	376	376	blup	0.25	5.8e-10	0.31606	0.752	1	0.96795
Lingual thickness	Yes	Whole_Blood	SEPT2	2	242254515	242293442	0.522	rs2074824	-2.92	rs11681497	0.282	10.24	-0.571	376	28	enet	0.37	5.2e-39	-0.36821	0.71271	1	0.966272
Lingual thickness	Yes	Whole_Blood	SEPT3	22	42372276	42394225	0.0868	rs1052717	-2.52	rs4501042	0.005284	-3.84	-1.099	347	347	blup	0.049	1.2e-05	-0.96364	0.33523	1	0.861807
Lingual thickness	Yes	Brain_Cortex	SEPT7P2	7	45763379	45808617	0.153	rs2132571	2.73	rs2960287	0.078806	-4.46	-0.74	405	1	top1	0.079	0.00057	0.74	0.4593	1	0.92906
Lingual thickness	Yes	Whole_Blood	SEPT7P2	7	45763379	45808617	0.2518	rs2132571	2.73	rs2471271	0.151695	-7.97	-1.018	405	15	enet	0.16	6.9e-16	1.55167	0.12074	1	0.734969
Lingual thickness	Yes	Whole_Blood	SEPT7P8	19	54275760	54276534	0.1671	rs462094	2.87	rs2304523	-0.002157	3.55	-1.309	467	467	blup	-0.00037	0.35	-2.17198	0.02986	1	0.608306
Lingual thickness	Yes	Whole_Blood	SEPT9	17	75276651	75496678	0.1139	rs678124	3.08	rs2898645	-0.0018	3.74	0.377	619	619	blup	0.011	0.023	-0.29589	0.76731	1	0.973341
Lingual thickness	Yes	Whole_Blood	SEPW1	19	48281829	48287941	0.0976	rs11564671	-3.48	rs3815751	0.042462	-5.03	0.761	504	25	enet	0.07	1.5e-07	1.00823	0.31335	1	0.848976
Lingual thickness	Yes	Whole_Blood	SERAC1	6	158530536	158589312	0.3369	rs9457417	-2.55	rs2502607	0.13	-7.37	-0.009	530	6	lasso	0.14	8.4e-14	0.26331	0.79231	1	0.974608
Lingual thickness	Yes	Brain_Cortex	SERBP1P3	3	53098299	53099107	0.6378	rs13084863	2.69	rs2336725	0.481993	-8.08	0.282	357	11	lasso	0.49	3.6e-21	-0.0798	0.93642	1	0.991913
Lingual thickness	Yes	Liver	SERBP1P3	3	53098299	53099107	0.1996	rs13084863	2.69	rs2564921	0.113742	-4.72	0.331	357	1	top1	0.11	1.3e-05	-0.331	0.74064	1	0.974628
Lingual thickness	Yes	Brain_Cortex	SERF1A	5	70196492	70214357	0.5682	NA	NA	NA	NA	NA	NA	6	0	top1	0.49	1.9e-21	NA	NA	NA	NA
Lingual thickness	Yes	Whole_Blood	SERF2	15	44070183	44092508	0.1668	rs11635852	-2.61	rs12912505	0.049109	-5.31	0.545	243	13	enet	0.074	7.6e-08	0.209447	0.8341	1	0.979625
Lingual thickness	Yes	Brain_Cortex	SERGEF	11	17809595	18034709	0.348	rs11024688	-2.71	rs549485	0.028125	3.75	-1.124	489	41	enet	0.12	2.7e-05	-1.60207	0.10914	1	0.806975
Lingual thickness	Yes	Liver	SERGEF	11	17809595	18034709	0.24	rs11024688	-2.71	rs12292915	0.194121	5.57	0.332	489	1	top1	0.19	8.1e-09	0.332	0.73989	1	0.974628
Lingual thickness	Yes	Brain_Cortex	SERHL	22	42896596	42905116	0.3206	rs738533	2.54	rs4822160	0.078583	-5.03	-0.987	406	6	lasso	0.1	9.3e-05	1.02545	0.305151	1	0.919452
Lingual thickness	Yes	Brain_Cortex	SERHL2	22	42949623	42968535	0.2975	rs738533	2.54	rs137085	0.148984	-5.46	-0.38	412	4	lasso	0.15	1.6e-06	0.30212	0.762562	1	0.969015
Lingual thickness	Yes	Liver	SERHL2	22	42949623	42968535	0.369	rs738533	2.54	rs137087	0.000555	-3.99	-0.184	412	412	blup	0.054	0.0024	0.08871	0.92932	1	0.998864
Lingual thickness	Yes	Whole_Blood	SERINC1	6	122764499	122792967	0.0855	rs4896501	3.43	rs9401545	0.00723	-4.54	-1.322	437	437	blup	0.031	0.00038	1.81173	0.07003	1	0.684914
Lingual thickness	Yes	Whole_Blood	SERINC2	1	31882412	31907525	0.5134	rs7543090	-2.55	rs2292165	0.185	-9.22	-1.147	382	382	blup	0.32	9.8e-33	0.32082	0.748	1	0.972664
Lingual thickness	Yes	Whole_Blood	SERPINA1	14	94843084	94857030	0.2284	rs10498639	-3.43	rs3748316	0.047967	-5.73	-2.411	800	8	lasso	0.12	3.1e-12	2.0361	0.041736	1	0.62624
Lingual thickness	Yes	Liver	SERPINA10	14	94749650	94759608	0.2739	rs10498639	-3.43	rs2064931	-0.005415	2.94	-0.509	802	802	blup	0.00038	0.31	0.31314	0.75417	1	0.974628
Lingual thickness	Yes	Whole_Blood	SERPINA2P	14	94830053	94833039	0.1813	rs10498639	-3.43	rs996050	0.038756	4.95	1.006	798	5	lasso	0.056	2.9e-06	1.822	0.068459	1	0.683597
Lingual thickness	Yes	Whole_Blood	SERPINB10	18	61575194	61603345	0.3098	rs755163	-2.3	rs9954175	0.338	11.15	-1.578	533	9	lasso	0.37	3.8e-39	-1.2893	0.1973	1	0.803683
Lingual thickness	Yes	Whole_Blood	SERPINB8	18	61637159	61672278	0.2856	rs8093918	-2.38	rs6567407	0.0392	-5.62	0.718	529	529	blup	0.11	6e-11	0.6007	0.548	1	0.929416
Lingual thickness	Yes	Brain_Cortex	SERPINC1	1	173872947	173886516	0.2481	rs6681627	2.98	rs16846667	0.156	5.12	-0.795	261	37	enet	0.16	7.3e-07	-0.16126	0.872	1	0.986959
Lingual thickness	Yes	Whole_Blood	SERPINC1	1	173872947	173886516	0.0455	rs6681627	2.98	rs6684527	0.0119	3.95	-0.725	262	1	top1	0.012	0.02	-0.725	0.468	1	0.91006
Lingual thickness	Yes	Brain_Cortex	SERPIND1	22	21128167	21142008	0.1065	rs178251	3.31	rs165924	-0.005334	3.49	1.705	432	432	blup	0.0085	0.15	2.30235	0.021316	1	0.552211
Lingual thickness	Yes	Whole_Blood	SERPINE2	2	224839829	224904036	0.145	rs6436445	2.46	rs282254	0.053	4.77	0.97	480	1	top1	0.053	4.9e-06	0.97	0.33205	1	0.861431
Lingual thickness	Yes	Brain_Cortex	SERPINF2	17	1646130	1658562	0.2664	rs4790292	-2.76	rs2070862	0.225286	5.66	0.173	438	1	top1	0.23	3.6e-09	0.173	0.8627	1	0.986454
Lingual thickness	Yes	Whole_Blood	SERPINF2	17	1646130	1658562	0.2953	rs4790292	-2.76	rs2070862	0.192	8.62	0.173	438	1	top1	0.19	6e-19	0.173	0.86265	1	0.982646
Lingual thickness	Yes	Whole_Blood	SERPINI1	3	167453031	167543356	0.1659	rs7639014	3.94	rs7610532	0.062	5.01	-1.011	386	1	top1	0.062	7.9e-07	-1.011	0.31202	1	0.848917
Lingual thickness	Yes	Whole_Blood	SERTAD3	19	40946751	40950612	0.1718	rs2242131	3.13	rs34288924	0.051734	-5.04	0.857	375	6	lasso	0.061	9.4e-07	0.12916	0.89723	1	0.990145
Lingual thickness	Yes	Brain_Cortex	SERTAD4-AS1	1	210404801	210407392	0.3642	rs717659	2.57	rs845451	0.00886	3.79	-1.571	560	560	blup	0.13	1.4e-05	-0.69503	0.487	1	0.933491
Lingual thickness	Yes	Whole_Blood	SESN2	1	28586038	28609002	0.163	rs313151	-3.31	rs11247770	0.0264	5.76	-1.29	261	3	lasso	0.057	2.2e-06	-0.09459	0.925	1	0.991353
Lingual thickness	Yes	Whole_Blood	SESTD1	2	179966419	180129517	0.2057	rs2222033	3.17	rs10209875	0.045	5.25	0.501	510	6	lasso	0.078	3e-08	0.65369	0.51331	1	0.923802
Lingual thickness	Yes	Brain_Cortex	SETD1A	16	30968615	30996437	0.2222	rs9934579	-2.08	rs11150599	0.008819	3.16	-0.97	230	1	top1	0.0088	0.14	-0.97	0.332	1	0.921201
Lingual thickness	Yes	Brain_Cortex	SETD2	3	47057919	47205457	0.1831	rs6803988	2.54	rs12493723	-0.00624	3.17	-1.48	212	212	blup	0.018	0.063	0.7823	0.43402	1	0.927862
Lingual thickness	Yes	Whole_Blood	SETD2	3	47057919	47205457	0.0483	rs6803988	2.54	rs11714373	0.042625	-4.76	-0.496	212	13	enet	0.045	2.5e-05	0.772328	0.43992	1	0.900947
Lingual thickness	Yes	Whole_Blood	SETD3	14	99864083	99947216	0.094	rs17099050	3.82	rs2069496	0.056595	5.18	-0.644	538	1	top1	0.057	2.3e-06	-0.644	0.519575	1	0.923802
Lingual thickness	Yes	Brain_Cortex	SETD4	21	37406839	37451687	0.274	rs2835336	2.88	rs4817761	0.120669	-5.15	-0.874	504	17	enet	0.14	5.1e-06	0.9753	0.32943	1	0.921201
Lingual thickness	Yes	Whole_Blood	SETD5-AS1	3	9429771	9440263	0.2379	rs486012	3.31	rs2596916	0.154045	-7.71	-1.602	535	1	top1	0.15	3.2e-15	1.602	0.10916	1	0.734969
Lingual thickness	Yes	Whole_Blood	SETD8	12	123868320	123893905	0.0716	rs28573826	2.67	rs1879379	0.013886	4.53	0.878	346	346	blup	0.029	0.00063	0.76515	0.44418	1	0.900947
Lingual thickness	Yes	Liver	SETD8	12	123868320	123893905	0.195	rs28573826	2.67	rs12316131	0.05874	3.7	0.596	346	1	top1	0.059	0.0015	0.596	0.551175	1	0.936954
Lingual thickness	Yes	Brain_Cortex	SETD9	5	56205087	56221359	0.5218	rs12521234	3.406	rs185220	0.354987	-7.98	-0.623	495	4	lasso	0.48	1.5e-20	0.47751	0.633	1	0.953907
Lingual thickness	Yes	Whole_Blood	SETD9	5	56205087	56221359	0.3865	rs12521234	3.41	rs2255726	0.34289	-12.23	-0.752	495	28	enet	0.44	6.3e-48	0.4539	0.649913	1	0.955902
Lingual thickness	Yes	Liver	SETD9	5	56205087	56221359	0.4192	rs12521234	3.41	rs832531	0.301159	-6.92	-0.688	495	1	top1	0.3	1.5e-13	0.688	0.49145	1	0.927498
Lingual thickness	Yes	Whole_Blood	SETX	9	135136743	135230372	0.0888	rs871461	-2.93	rs17148925	-0.002401	3.95	-0.206	466	466	blup	0.003	0.15	0.1493	0.8813	1	0.987449
Lingual thickness	Yes	Whole_Blood	SF3A3	1	38422647	38456593	0.5124	rs11586251	-2.78	rs4634868	0.244	9.53	1.004	470	8	lasso	0.36	4e-37	0.29386	0.769	1	0.973341
Lingual thickness	Yes	Liver	SF3B1	2	198254508	198299815	0.1288	rs700640	2.59	rs1429414	0.108148	4.5	1.127	328	1	top1	0.11	2.1e-05	1.127	0.259742	1	0.878746
Lingual thickness	Yes	Brain_Cortex	SF3B2	11	65818200	65836779	0.39	rs2452682	2.84	rs547404	0.259995	-6.05	-2.412	358	1	top1	0.26	1.6e-10	2.412	0.01587	1	0.515455
Lingual thickness	Yes	Whole_Blood	SF3B2	11	65818200	65836779	0.3298	rs2452682	2.84	rs574153	0.187	-8.75	-2.448	358	6	lasso	0.19	8.2e-19	2.28584	0.02226	1	0.592062
Lingual thickness	Yes	Liver	SF3B2	11	65818200	65836779	0.436	rs2452682	2.84	rs547404	0.192381	-6.3	-2.412	358	7	lasso	0.2	3.9e-09	2.52125	0.01169	1	0.47062
Lingual thickness	Yes	Brain_Cortex	SF3B3	16	70557691	70608820	0.2913	rs775212	2.39	rs998109	-0.001156	-3.53	-1.298	157	22	enet	0.064	0.0018	0.764	0.4449	1	0.927862
Lingual thickness	Yes	Whole_Blood	SF3B3	16	70557691	70608820	0.0467	rs775212	2.39	rs2288491	0.037396	4.79	0.243	158	7	enet	0.039	7.3e-05	-0.06725	0.94639	1	0.992541
Lingual thickness	Yes	Brain_Cortex	SFI1	22	31884732	32014476	0.2744	rs17822214	-2.28	rs2092905	0.126749	5.29	-0.648	357	7	lasso	0.16	7.7e-07	-0.85307	0.393619	1	0.921201
Lingual thickness	Yes	Whole_Blood	SFI1	22	31884732	32014476	0.1684	rs17822214	-2.28	rs878718	0.094755	-6.91	0.063	357	8	lasso	0.13	1.1e-12	0.25345	0.79992	1	0.975469
Lingual thickness	Yes	Liver	SFI1	22	31884732	32014476	0.226	rs17822214	-2.28	rs5749303	0.011973	3.75	-0.859	357	357	blup	0.04	0.0079	-0.42551	0.67046	1	0.960536
Lingual thickness	Yes	Whole_Blood	SFMBT1	3	52937588	53080766	0.0955	rs13084863	2.69	rs9311485	0.029009	5.51	-1.317	361	361	blup	0.054	4e-06	-0.722291	0.47012	1	0.91075
Lingual thickness	Yes	Whole_Blood	SFMBT2	10	7200586	7453450	0.2163	rs12770965	-3.54	rs2762612	0.104057	6.62	0.492	647	4	lasso	0.11	2.7e-11	0.3796	0.70425	1	0.965413
Lingual thickness	Yes	Brain_Cortex	SFRP1	8	41119481	41167016	0.3	rs1028014	3.57	rs10091813	-0.00585	-3.19	1.222	467	467	blup	0.057	0.0031	-0.49783	0.6186	1	0.953372
Lingual thickness	Yes	Whole_Blood	SFRP2	4	154701744	154710272	0.081	rs10517575	3.13	rs4696491	0.00936	-4.14	-0.346	437	437	blup	0.011	0.027	1.77559	0.0758	1	0.688148
Lingual thickness	Yes	Whole_Blood	SFSWAP	12	132195634	132284282	0.1652	rs10773898	-2.47	rs10902428	0.074568	6.1	0.115	502	1	top1	0.075	6.1e-08	0.115	0.908445	1	0.991104
Lingual thickness	Yes	Whole_Blood	SFT2D1	6	166733216	166756079	0.4568	rs3778403	4.15	rs4709112	0.245	-9.9	0.233	727	10	lasso	0.33	7.8e-34	0.17833	0.85847	1	0.981172
Lingual thickness	Yes	Liver	SFT2D2	1	168195176	168222263	0.4847	rs6685230	3.13	rs12608	0.237036	6.64	0.276	491	6	lasso	0.24	5.6e-11	0.34426	0.73065	1	0.974628
Lingual thickness	Yes	Brain_Cortex	SFTA1P	10	10826400	10836943	0.483	rs11256595	3.39	rs7070632	0.199328	5.6	0.775	645	1	top1	0.2	3.4e-08	0.775	0.43834	1	0.927862
Lingual thickness	Yes	Brain_Cortex	SFTPA2	10	81315608	81320153	0.257	rs703991	-2.56	rs10762866	-0.000316	-3.16	0.727	358	358	blup	0.055	0.0036	-0.95799	0.338069	1	0.921201
Lingual thickness	Yes	Brain_Cortex	SFTPD	10	81697496	81742370	0.431	rs10887649	2.22	rs7908468	0.253128	-6.45	1.272	305	13	enet	0.25	2.7e-10	-0.74617	0.455564	1	0.928651
Lingual thickness	Yes	Whole_Blood	SFTPD	10	81697496	81742370	0.1673	rs10887649	2.22	rs7911085	-0.002498	3.46	-1.187	305	19	enet	0.068	2.4e-07	-0.8519	0.39426	1	0.889377
Lingual thickness	Yes	Whole_Blood	SFXN2	10	104474295	104503249	0.0943	rs11191365	2.51	rs2902548	0.069744	-5.31	1.685	364	1	top1	0.07	1.6e-07	-1.685	0.09199	1	0.711485
Lingual thickness	Yes	Liver	SFXN2	10	104474295	104503249	0.3236	rs11191365	2.51	rs2902548	0.222	-5.9	1.685	364	1	top1	0.22	5.2e-10	-1.685	0.091989	1	0.784694
Lingual thickness	Yes	Brain_Cortex	SFXN3	10	102790991	102800998	0.382	rs2489014	2.58	rs807050	0.073545	4.69	0.423	416	416	blup	0.13	1.1e-05	0.14461	0.885016	1	0.98855
Lingual thickness	Yes	Brain_Cortex	SFXN4	10	120900425	120925179	0.707	rs17694920	-2.37	rs10749291	0.591674	8.94	-0.258	487	1	top1	0.59	7.3e-28	-0.258	0.796407	1	0.974471
Lingual thickness	Yes	Whole_Blood	SFXN4	10	120900425	120925179	0.4071	rs17694920	-2.37	rs2275111	0.262128	10.26	-0.664	489	16	enet	0.29	8.9e-29	-0.4232	0.67214	1	0.95957
Lingual thickness	Yes	Liver	SFXN4	10	120900425	120925179	0.4501	rs17694920	-2.37	rs10749291	0.346	7.31	-0.258	490	1	top1	0.35	1e-15	-0.258	0.796407	1	0.98571
Lingual thickness	Yes	Brain_Cortex	SGCA	17	48243346	48253292	0.3937	rs12937307	-2.58	rs2696296	0.212025	5.84	-0.063	446	1	top1	0.21	1.2e-08	-0.063	0.9498	1	0.994238
Lingual thickness	Yes	Whole_Blood	SGCA	17	48243346	48253292	0.1478	rs12937307	-2.58	rs847688	-0.000128	4.11	-1.544	448	448	blup	0.0027	0.16	-0.87194	0.38324	1	0.884821
Lingual thickness	Yes	Liver	SGCA	17	48243346	48253292	0.693	rs12937307	-2.58	rs2412299	0.336694	7.21	0.273	448	20	lasso	0.35	3.7e-16	0.7273	0.46703	1	0.92161
Lingual thickness	Yes	Brain_Cortex	SGCD	5	155297354	156194799	0.1889	rs1432732	-2.72	rs1296136	0.005332	3.57	-0.616	426	426	blup	0.057	0.003	-0.81276	0.41636	1	0.92559
Lingual thickness	Yes	Whole_Blood	SGCD	5	155297354	156194799	0.1029	rs1432732	-2.72	rs1545773	0.027916	4.89	1.682	427	4	lasso	0.053	4.7e-06	1.0396	0.298533	1	0.841454
Lingual thickness	Yes	Liver	SGCD	5	155297354	156194799	0.3805	rs1432732	-2.72	rs17053082	0.018514	3.26	-1.054	426	1	top1	0.019	0.052	-1.054	0.29188	1	0.881808
Lingual thickness	Yes	Whole_Blood	SGIP1	1	66999066	67213982	0.3127	rs7526812	-3	rs10493408	0.14	-7.79	-2.116	570	25	enet	0.2	1.3e-19	2.42466	0.0153	1	0.563547
Lingual thickness	Yes	Whole_Blood	SGPP1	14	64150932	64194757	0.0794	rs8022428	3.38	rs1033745	-0.002144	3.15	0.473	384	384	blup	0.021	0.003	1.5836	0.113295	1	0.734969
Lingual thickness	Yes	Whole_Blood	SGPP2	2	223289236	223425667	0.1401	rs12613007	-2.45	rs13382934	0.00788	3.69	0.509	461	35	enet	0.048	1.2e-05	-0.58193	0.56061	1	0.93315
Lingual thickness	Yes	Brain_Cortex	SGTB	5	64962061	65018862	0.2373	rs33396	-2.884	rs251298	-0.007339	-3.45	1.677	380	380	blup	0.033	0.02	-0.55327	0.58008	1	0.953372
Lingual thickness	Yes	Whole_Blood	SH2B1	16	28857921	28885526	0.0427	rs252343	-2.94	rs8062405	0.019312	-4.55	-2.21	186	186	blup	0.031	0.0004	1.42219	0.15497	1	0.767596
Lingual thickness	Yes	Brain_Cortex	SH2B2	7	101928405	101962178	0.3213	rs441601	2.44	rs2023482	0.296989	6.37	-0.54	231	1	top1	0.3	5e-12	-0.54	0.589197	1	0.953372
Lingual thickness	Yes	Whole_Blood	SH2D3C	9	130500596	130541020	0.0638	rs10987596	3.11	rs10819305	0.025151	4.05	-0.552	382	1	top1	0.025	0.0013	-0.552	0.58095	1	0.938507
Lingual thickness	Yes	Liver	SH2D6	2	85645844	85664152	0.3764	rs4832131	-2.92	rs11682055	0.1225	5.33	-0.694	460	34	enet	0.21	1.5e-09	0.13795	0.890277	1	0.998864
Lingual thickness	Yes	Brain_Cortex	SH2D7	15	78370150	78396947	0.243	rs2304825	-2.72	rs2867922	0.084615	4.82	0.003	417	6	lasso	0.11	4.9e-05	0.0294	0.976511	1	0.996422
Lingual thickness	Yes	Brain_Cortex	SH3BGRL2	6	80341000	80413372	0.312	rs196687	2.82	rs9350822	0.144223	4.85	0.494	514	1	top1	0.14	3.3e-06	0.494	0.62131	1	0.953372
Lingual thickness	Yes	Whole_Blood	SH3BGRL2	6	80341000	80413372	0.1232	rs196687	2.82	rs2812683	0.0221	4.5	-0.621	514	29	enet	0.048	1.3e-05	0.3012	0.76326	1	0.973341
Lingual thickness	Yes	Whole_Blood	SH3BP1	22	38030661	38052124	0.3119	rs5756573	2.55	rs5995472	0.048657	-5.55	-0.163	493	9	lasso	0.15	1e-14	-0.52869	0.59702	1	0.941512
Lingual thickness	Yes	Whole_Blood	SH3BP2	4	2794750	2842825	0.0743	rs363144	-2.61	rs397292	0.00648	4.2	0.965	396	396	blup	0.026	0.0012	1.09267	0.27454	1	0.834981
Lingual thickness	Yes	Whole_Blood	SH3BP5	3	15303665	15382875	0.1618	rs13067016	1.92	rs1287468	0.012237	4	-0.341	426	426	blup	0.064	5.2e-07	-1.06278	0.28788	1	0.838593
Lingual thickness	Yes	Whole_Blood	SH3BP5-AS1	3	15295691	15306000	0.1476	rs13067016	1.92	rs1318937	0.046943	5.24	-0.02	447	6	lasso	0.052	5.9e-06	-0.521041	0.60234	1	0.943786
Lingual thickness	Yes	Brain_Cortex	SH3D19	4	152023903	152246784	0.2363	rs6819599	2.76	rs6858515	0.03871	3.7	0.056	279	1	top1	0.039	0.013	0.056	0.95534	1	0.99448
Lingual thickness	Yes	Brain_Cortex	SH3D21	1	36771988	36790484	0.6159	rs11583322	-2.71	rs12116935	0.343	-6.87	-1.643	355	1	top1	0.34	5.2e-14	1.643	0.1	1	0.788687
Lingual thickness	Yes	Brain_Cortex	SH3GL2	9	17579080	17797127	0.2372	rs3758217	-2.9	rs3808720	0.0683	4.24	-1.47	549	4	lasso	0.072	0.00097	-1.513	0.13028	1	0.818486
Lingual thickness	Yes	Brain_Cortex	SH3PXD2B	5	171752185	171881527	0.3432	rs2431663	3.04	rs2569232	0.011382	4.12	-0.39	559	7	lasso	0.036	0.016	-0.78802	0.43069	1	0.927862
Lingual thickness	Yes	Whole_Blood	SH3PXD2B	5	171752185	171881527	0.105	rs2431663	3.04	rs10057387	0.003352	3.67	-1.902	559	559	blup	0.0055	0.082	-1.787	0.073945	1	0.686238
Lingual thickness	Yes	Whole_Blood	SH3RF1	4	170015407	170192256	0.1644	rs17615397	2.31	rs992939	0.166	-7.88	-0.243	380	1	top1	0.17	2.5e-16	0.243	0.80801	1	0.976745
Lingual thickness	Yes	Whole_Blood	SH3RF3	2	109745804	110262207	0.3155	rs11684909	3.91	rs2163260	0.0929	-6.7	0.96	332	332	blup	0.16	2.6e-15	-1.05422	0.29178	1	0.840727
Lingual thickness	Yes	Whole_Blood	SH3YL1	2	217730	266398	0.3742	rs1320362	3.88	rs17713396	0.351	-11.62	1.724	374	1	top1	0.35	2.1e-36	-1.724	0.08471	1	0.699029
Lingual thickness	Yes	Brain_Cortex	SHARPIN	8	145153536	145162961	0.1779	rs11136344	3.28	rs13277214	0.03403	3.64	1.464	231	12	enet	0.062	0.0021	1.07071	0.2843	1	0.919452
Lingual thickness	Yes	Whole_Blood	SHB	9	37919131	38069210	0.0695	rs4878199	3.17	rs10814651	0.003578	-4.14	-0.049	499	499	blup	0.021	0.0032	0.2158	0.82912	1	0.979245
Lingual thickness	Yes	Brain_Cortex	SHBG	17	7517428	7536700	0.2617	rs314246	-3.19	rs6608	0.064179	-4.69	1.67	498	7	lasso	0.067	0.0014	-1.71434	0.0865	1	0.788687
Lingual thickness	Yes	Whole_Blood	SHC1	1	154935100	154946871	0.2755	rs10908449	-2.62	rs2089247	0.156	8.23	-2.383	393	6	lasso	0.16	5.2e-16	-2.25974	0.0238	1	0.592062
Lingual thickness	Yes	Brain_Cortex	SHC2	19	416583	460996	0.6	rs12982096	-3.02	rs12979590	0.1562	4.98	0.889	353	12	lasso	0.2	2.3e-08	0.2652	0.79089	1	0.974471
Lingual thickness	Yes	Whole_Blood	SHC2	19	416583	460996	0.0992	rs12982096	-3.02	rs11666069	0.006655	-3.82	1.509	354	1	top1	0.0067	0.064	-1.509	0.1313	1	0.744342
Lingual thickness	Yes	Liver	SHC2	19	416583	460996	0.336	rs12982096	-3.02	rs11666069	0.163018	-5.09	1.509	354	1	top1	0.16	1.5e-07	-1.509	0.1313	1	0.809636
Lingual thickness	Yes	Brain_Cortex	SHCBP1	16	46614466	46655538	0.2728	rs17728589	2.31	rs4401068	0.193895	-6.11	0.597	92	92	blup	0.23	1.6e-09	0.37236	0.7096	1	0.962429
Lingual thickness	Yes	Liver	SHD	19	4278598	4290721	0.344	rs7248124	3.37	rs4807563	0.125986	4.98	0.183	370	1	top1	0.13	4.3e-06	0.183	0.8548	1	0.997272
Lingual thickness	Yes	Brain_Cortex	SHF	15	45459412	45493373	0.362	rs2453518	2.85	rs2292468	0.054901	-4.31	1.351	339	7	lasso	0.067	0.0014	-0.8539	0.393164	1	0.921201
Lingual thickness	Yes	Whole_Blood	SHKBP1	19	41082757	41097305	0.4569	rs2242131	3.13	rs393569	0.30304	-10.89	-2.582	416	13	lasso	0.32	6.1e-33	2.08518	0.03705	1	0.62624
Lingual thickness	Yes	Brain_Cortex	SHMT1	17	18231187	18266856	0.7693	rs11871508	-2.43	rs7207306	0.003838	3.36	0.109	265	6	enet	0.032	0.021	0.162515	0.8709	1	0.986959
Lingual thickness	Yes	Whole_Blood	SHMT1	17	18231187	18266856	0.4659	rs11871508	-2.43	rs1682280	0.263	-9.93	-0.516	265	265	blup	0.34	1.4e-35	0.67671	0.49859	1	0.922989
Lingual thickness	Yes	Liver	SHMT1	17	18231187	18266856	0.5258	rs11871508	-2.43	rs17806489	0.100346	5.63	-0.383	265	7	lasso	0.18	3.4e-08	-0.2109	0.83294	1	0.992386
Lingual thickness	Yes	Whole_Blood	SHOX2	3	157814948	157824292	0.0961	rs1015389	-2.88	rs6774911	0.066095	-5.34	-0.67	319	1	top1	0.066	3.4e-07	0.67	0.50286	1	0.923004
Lingual thickness	Yes	Brain_Cortex	SHPK	17	3511556	3539616	0.4977	rs1047463	2.94	rs9897822	0.219572	6.75	0.057	531	28	enet	0.43	3.2e-18	-0.337809	0.7355	1	0.962429
Lingual thickness	Yes	Liver	SHPK	17	3511556	3539616	0.5624	rs1047463	2.94	rs17707155	0.108386	4.55	-0.609	530	10	lasso	0.12	4.7e-06	-0.1599	0.87297	1	0.997272
Lingual thickness	Yes	Whole_Blood	SHROOM1	5	132157833	132166590	0.2394	rs3213639	-4.49	rs12517292	0.126075	-7.33	0.65	416	24	enet	0.14	8.6e-14	-0.5113	0.609133	1	0.943991
Lingual thickness	Yes	Liver	SHROOM3	4	77356253	77704406	0.2496	rs4330370	-3.63	rs2068063	0.057614	4.82	-2.738	520	4	lasso	0.095	6.7e-05	-3.02838	0.00246	1	0.337113
Lingual thickness	Yes	Brain_Cortex	SIDT1	3	113251143	113348425	0.6747	rs16861158	2.89	rs3773688	0.435063	7.79	0.673	436	1	top1	0.44	2e-18	0.673	0.50095	1	0.937048
Lingual thickness	Yes	Whole_Blood	SIDT2	11	117049449	117068160	0.3643	rs7949956	2.86	rs1060211	0.271	-10.05	0.45	543	1	top1	0.27	3.3e-27	-0.45	0.65271	1	0.956422
Lingual thickness	Yes	Brain_Cortex	SIGIRR	11	405716	417397	0.42	rs1045454	2.29	rs35828848	0.32793	-6.83	1.087	373	1	top1	0.33	2.4e-13	-1.087	0.27704	1	0.919452
Lingual thickness	Yes	Whole_Blood	SIGIRR	11	405716	417397	0.1424	rs1045454	2.29	rs3210908	-0.00252	3.66	-0.63	373	373	blup	0.023	0.0019	-0.45066	0.65224	1	0.956422
Lingual thickness	Yes	Whole_Blood	SIGLEC11	19	50452242	50464429	0.3658	rs683856	-3.28	rs10405621	0.172994	8.31	-0.19	337	6	lasso	0.21	2.6e-20	0.09604	0.92349	1	0.991353
Lingual thickness	Yes	Whole_Blood	SIGLEC12	19	51994611	52005043	0.6477	rs12461904	-2.9	rs3829658	0.435639	12.69	-0.534	629	24	enet	0.52	3.8e-61	0.01425	0.98863	1	1
Lingual thickness	Yes	Liver	SIGLEC12	19	51994611	52005043	0.413	rs12461904	-2.9	rs3810110	0.227801	6.37	-0.58	628	18	enet	0.24	8e-11	-0.38014	0.70384	1	0.96508
Lingual thickness	Yes	Brain_Cortex	SIGLEC14	19	52145806	52150054	0.481	rs8103346	3.13	rs7250849	0.301824	-6.6	0.725	595	1	top1	0.3	3.1e-12	-0.725	0.46845	1	0.931452
Lingual thickness	Yes	Whole_Blood	SIGLEC14	19	52145806	52150054	0.3632	rs8103346	3.13	rs7250849	0.182082	-8.29	0.725	595	19	enet	0.19	1.9e-18	-0.8404	0.40069	1	0.889377
Lingual thickness	Yes	Liver	SIGLEC14	19	52145806	52150054	0.369	rs8103346	3.13	rs7250849	0.183508	-5.73	0.725	594	1	top1	0.18	2.2e-08	-0.725	0.46845	1	0.92161
Lingual thickness	Yes	Brain_Cortex	SIGLEC16	19	50472857	50479071	0.203	rs683856	-3.28	rs12609054	0.039918	3.83	0.557	337	8	lasso	0.052	0.0044	1.1005	0.27111	1	0.916375
Lingual thickness	Yes	Whole_Blood	SIGLEC16	19	50472857	50479071	0.09	rs683856	-3.28	rs8105239	0.034718	4.54	0.24	338	1	top1	0.035	0.00019	0.24	0.81033	1	0.977227
Lingual thickness	Yes	Whole_Blood	SIGLEC5	19	52114781	52148798	0.3696	rs8103346	3.13	rs7250849	0.098806	-6.1	0.725	595	8	lasso	0.13	4.1e-13	-0.27081	0.78653	1	0.974608
Lingual thickness	Yes	Liver	SIGLEC8	19	51954101	51961710	0.404	rs12461904	-2.9	rs3745540	-0.006584	3.55	-0.339	633	633	blup	0.025	0.028	0.25274	0.80047	1	0.986432
Lingual thickness	Yes	Whole_Blood	SIGMAR1	9	34634719	34637806	0.2821	rs13283363	2.97	rs12553321	0.137195	-7.45	-1.829	365	5	lasso	0.15	3.2e-15	1.5005	0.1335	1	0.745067
Lingual thickness	Yes	Whole_Blood	SIK2	11	111473115	111601577	0.0665	rs10502131	-3.05	rs4936682	0.0568	5.37	-0.187	390	7	lasso	0.074	6.8e-08	-0.49301	0.622	1	0.94646
Lingual thickness	Yes	Brain_Cortex	SIL1	5	138282409	138629141	0.0901	rs6866346	-3.707	rs1059110	0.027469	3.88	1.727	247	1	top1	0.027	0.03	1.727	0.08417	1	0.783217
Lingual thickness	Yes	Whole_Blood	SIMC1	5	175665365	175772994	0.1953	rs936912	-2.93	rs6883338	0.133152	-7.11	0.07	356	1	top1	0.13	3e-13	-0.07	0.944194	1	0.992541
Lingual thickness	Yes	Brain_Cortex	SIRPB1	20	1544167	1600707	0.958	rs912116	-3.66	rs6075340	0.630685	9.2	-1.448	626	1	top1	0.63	9e-31	-1.448	0.14762	1	0.82897
Lingual thickness	Yes	Whole_Blood	SIRPB1	20	1544167	1600707	0.7446	rs912116	-3.66	rs2253427	0.502615	13.91	0.352	626	27	enet	0.58	6.5e-72	0.4694	0.63879	1	0.95133
Lingual thickness	Yes	Liver	SIRPB1	20	1544167	1600707	0.5779	rs912116	-3.66	rs6075340	0.25444	6.35	-1.448	626	11	lasso	0.29	6.8e-13	-1.2592	0.20796	1	0.866122
Lingual thickness	Yes	Whole_Blood	SIRPB2	20	1451386	1472233	0.5675	rs912116	-3.66	rs6135061	0.343575	-11.32	0.612	643	9	lasso	0.39	1.6e-41	-0.46994	0.6384	1	0.95133
Lingual thickness	Yes	Liver	SIRPB2	20	1451386	1472233	0.3537	rs912116	-3.66	rs6135095	0.156219	-5.88	0.76	643	5	lasso	0.21	1.1e-09	-0.73636	0.46151	1	0.92161
Lingual thickness	Yes	Whole_Blood	SIRPD	20	1514897	1539489	0.1316	rs912116	-3.66	rs2263664	0.101969	-6.28	0.807	641	1	top1	0.1	2.2e-10	-0.807	0.41967	1	0.895339
Lingual thickness	Yes	Whole_Blood	SIRPG	20	1609798	1638425	0.1636	rs912116	-3.66	rs4814413	0.006974	4.3	-0.043	646	646	blup	0.053	4.4e-06	0.76103	0.44664	1	0.90202
Lingual thickness	Yes	Whole_Blood	SIRT1	10	69644427	69678147	0.1466	rs11596653	2.85	rs10823103	0.155301	8.17	-0.129	365	4	lasso	0.16	5.7e-16	-0.1306	0.89612	1	0.990145
Lingual thickness	Yes	Whole_Blood	SIRT3	11	215458	236431	0.1025	rs1045454	2.29	rs4758633	0.0548	-4.75	0.009	294	1	top1	0.055	3.4e-06	-0.009	0.99282	1	1
Lingual thickness	Yes	Liver	SIRT3	11	215458	236431	0.314	rs1045454	2.29	rs4980335	0.085568	-4.51	-2.069	294	1	top1	0.086	0.00015	2.069	0.03855	1	0.665756
Lingual thickness	Yes	Brain_Cortex	SIRT5	6	13574816	13614342	0.427	rs9395787	2.85	rs2804921	0.097661	-5.16	0.18	519	11	enet	0.21	1.7e-08	-0.4117	0.68057	1	0.962429
Lingual thickness	Yes	Brain_Cortex	SIRT6	19	4174106	4182601	0.52	rs7254272	3.12	rs350852	0.248456	6.51	-0.147	375	5	lasso	0.29	1.2e-11	-0.1858	0.85259	1	0.982148
Lingual thickness	Yes	Brain_Cortex	SIVA1	14	105219437	105234831	0.321	rs8010930	2.63	rs4983541	0.104415	4.58	-1.454	372	1	top1	0.1	7.8e-05	-1.454	0.145946	1	0.827263
Lingual thickness	Yes	Whole_Blood	SIVA1	14	105219437	105234831	0.089	rs8010930	2.63	rs7142772	0.018779	-4.24	-0.408	372	1	top1	0.019	0.0049	0.408	0.683274	1	0.961783
Lingual thickness	Yes	Liver	SIX4	14	61176246	61191066	0.1411	rs7156375	1.88	rs10135773	-0.006666	-3.77	-0.022	270	270	blup	0.034	0.013	-0.69321	0.48818	1	0.927498
Lingual thickness	Yes	Brain_Cortex	SKA2	17	57187312	57232630	0.2077	rs34852567	1.67	rs9303407	0.070335	-4.18	0.071	294	7	lasso	0.077	0.00067	-0.43113	0.6664	1	0.96029
Lingual thickness	Yes	Whole_Blood	SKAP1	17	46210802	46507637	0.0552	rs8064938	-2.94	rs7224155	-0.00261	3.31	-0.185	440	440	blup	0.022	0.0027	-0.61455	0.53885	1	0.928392
Lingual thickness	Yes	Liver	SKAP1	17	46210802	46507637	0.2494	rs8064938	-2.94	rs1860862	0.20955	5.95	0.341	440	1	top1	0.21	1.8e-09	0.341	0.7331	1	0.974628
Lingual thickness	Yes	Whole_Blood	SKAP2	7	26706681	27034858	0.5028	rs1029559	2.74	rs2960785	0.454653	-12.95	-0.51	501	7	lasso	0.46	1.6e-50	0.446155	0.655485	1	0.95718
Lingual thickness	Yes	Liver	SKAP2	7	26706681	27034858	0.31	rs1029559	2.74	rs4722686	0.021368	-3.52	-0.508	501	501	blup	0.068	0.00066	0.92073	0.35719	1	0.900498
Lingual thickness	Yes	Brain_Cortex	SKIV2L	6	31926888	31937532	0.457	NA	NA	NA	NA	NA	NA	221	0	lasso	0.31	8.9e-13	NA	NA	NA	NA
Lingual thickness	Yes	Whole_Blood	SKIV2L	6	31926888	31937532	0.3304	NA	NA	NA	NA	NA	NA	223	0	top1	0.3	1.5e-30	NA	NA	NA	NA
Lingual thickness	Yes	Liver	SKIV2L	6	31926888	31937532	0.161	NA	NA	NA	NA	NA	NA	222	0	blup	0.065	0.00087	NA	NA	NA	NA
Lingual thickness	Yes	Liver	SKIV2L2	5	54603588	54721409	0.1549	rs336119	2.13	rs35350870	0.098552	-4.06	-0.507	382	1	top1	0.099	4.9e-05	0.507	0.61215	1	0.956943
Lingual thickness	Yes	Whole_Blood	SKOR1	15	68112042	68126647	0.1107	rs4777033	-3.07	rs338372	0.008325	-4.78	2.305	352	352	blup	0.036	0.00014	-1.03369	0.30128	1	0.841454
Lingual thickness	Yes	Liver	SKOR1	15	68112042	68126647	0.0975	rs4777033	-3.07	rs11071951	0.02018	-4.29	1.561	352	352	blup	0.056	0.002	-1.2666	0.2053	1	0.865182
Lingual thickness	Yes	Whole_Blood	SKP1	5	133484633	133512729	0.1143	rs11242213	-3.4	rs17700949	0.004385	-3.66	0.515	443	443	blup	0.011	0.024	-2.2616	0.02372	1	0.592062
Lingual thickness	Yes	Liver	SKP1P1	7	65888392	65888880	0.1446	rs937495	-2.22	rs6956179	0.156003	-5.69	-1.953	239	3	lasso	0.17	1.2e-07	1.92903	0.05373	1	0.684815
Lingual thickness	Yes	Whole_Blood	SLA	8	134048973	134115298	0.1477	rs2702967	3.9	rs2702967	0.021758	4.47	3.896	713	713	blup	0.036	0.00016	1.99688	0.0458	1	0.634042
Lingual thickness	Yes	Brain_Cortex	SLAMF8	1	159796540	159807039	0.5964	rs1316963	3.12	rs4656852	0.401	-7.38	-0.001	497	10	lasso	0.42	1.7e-17	-0.05954	0.953	1	0.994238
Lingual thickness	Yes	Liver	SLC10A7	4	147175127	147443123	0.2755	rs13112057	2.87	rs41398848	0.061179	-4.07	0.61	338	7	lasso	0.083	0.00019	-0.55144	0.58133	1	0.947565
Lingual thickness	Yes	Whole_Blood	SLC11A1	2	219246752	219261617	0.3499	rs7422358	3.1	rs6745037	0.143	-7.57	1.218	391	4	lasso	0.18	2.8e-17	-0.86679	0.38605	1	0.887266
Lingual thickness	Yes	Liver	SLC11A2	12	51373184	51422349	0.294	rs12306808	-2.35	rs224589	0.04976	4.52	-0.065	386	386	blup	0.12	9.2e-06	-0.1124	0.91052	1	0.998864
Lingual thickness	Yes	Whole_Blood	SLC12A1	15	48498498	48596275	0.5638	rs649603	-2.72	rs964611	0.56891	14.43	0.653	378	1	top1	0.57	4.5e-69	0.653	0.51376	1	0.923802
Lingual thickness	Yes	Liver	SLC12A2	5	127419458	127525380	0.4269	rs6595843	-2.6	rs467610	0.021901	3.87	1.525	380	7	lasso	0.049	0.0035	0.88906	0.37397	1	0.90461
Lingual thickness	Yes	Whole_Blood	SLC12A4	16	67977529	68003504	0.0838	rs34702968	2.18	rs12448227	0.035632	5.44	-0.053	260	260	blup	0.038	9.4e-05	0.11595	0.90769	1	0.991104
Lingual thickness	Yes	Whole_Blood	SLC12A6	15	34525460	34630261	0.0804	rs713201	2.59	rs436552	0.040646	-5.38	-1.568	448	1	top1	0.041	5.8e-05	1.568	0.11688	1	0.734969
Lingual thickness	Yes	Whole_Blood	SLC12A7	5	1050499	1112150	0.7674	rs4460173	4.14	rs10044441	0.358783	12.28	0.629	379	16	lasso	0.52	1.6e-60	-0.4077	0.683489	1	0.961788
Lingual thickness	Yes	Brain_Cortex	SLC12A8	3	124801480	124931708	0.3987	rs7618106	2.71	rs2948805	0.029042	-4.14	1.561	494	6	lasso	0.17	3.6e-07	-1.1027	0.27014	1	0.915576
Lingual thickness	Yes	Liver	SLC12A8	3	124801480	124931708	0.7692	rs7618106	2.71	rs9833435	0.450107	8.32	-1.447	494	1	top1	0.45	1.9e-21	-1.447	0.1479	1	0.839421
Lingual thickness	Yes	Brain_Cortex	SLC13A3	20	45186463	45304714	0.362	rs11550540	3.27	rs439143	0.16665	5.36	0.436	567	1	top1	0.17	5.3e-07	0.436	0.66284	1	0.96029
Lingual thickness	Yes	Brain_Cortex	SLC13A4	7	135365985	135414006	0.3896	rs3828960	2.53	rs4732153	-0.006755	-3.59	0.953	470	470	blup	0.09	0.00025	0.4283	0.668463	1	0.96029
Lingual thickness	Yes	Brain_Cortex	SLC13A5	17	6588032	6616886	0.402	rs314246	-3.19	rs11078642	0.001045	-3.14	1.158	547	547	blup	0.029	0.027	-0.35638	0.7216	1	0.962429
Lingual thickness	Yes	Whole_Blood	SLC15A2	3	121612936	121662949	0.0592	rs10934586	2.69	rs9841861	-0.000719	3.36	-1.248	439	439	blup	0.013	0.015	-1.36743	0.17149	1	0.782544
Lingual thickness	Yes	Whole_Blood	SLC15A3	11	60704632	60720002	0.083	rs1804972	-3.15	rs7925540	0.0241	-4.59	0.474	398	13	enet	0.032	0.00031	0.02748	0.97807	1	0.999601
Lingual thickness	Yes	Liver	SLC15A4	12	129277739	129308528	0.42	rs7300616	-3.12	rs683262	0.12899	4.93	1.805	710	1	top1	0.13	3.3e-06	1.805	0.071075	1	0.730274
Lingual thickness	Yes	Whole_Blood	SLC16A13	17	6939394	6943440	0.0933	rs314246	-3.19	rs1808213	-0.000192	-3.68	1.009	495	495	blup	0.0048	0.098	-2.07734	0.03777	1	0.62624
Lingual thickness	Yes	Whole_Blood	SLC16A3	17	80186273	80219005	0.1267	rs6502049	3.1	rs11077983	0.0425	5.29	0.7	306	4	lasso	0.09	2.3e-09	0.7798	0.43551	1	0.900488
Lingual thickness	Yes	Brain_Cortex	SLC16A5	17	73083822	73102257	0.2396	rs9894520	2.97	rs729405	-0.007307	3.31	-1.213	402	402	blup	0.039	0.013	-0.878431	0.3797	1	0.921201
Lingual thickness	Yes	Liver	SLC16A7	12	59989848	60176395	0.165	rs35649894	2.26	rs10783962	0.0784	4.2	-0.986	353	353	blup	0.092	8.5e-05	-0.1551	0.876764	1	0.997272
Lingual thickness	Yes	Brain_Cortex	SLC16A8	22	38474141	38480100	0.2196	rs4821792	2.62	rs1004764	0.136408	4.87	-0.443	358	1	top1	0.14	6.2e-06	-0.443	0.657766	1	0.96029
Lingual thickness	Yes	Whole_Blood	SLC17A5	6	74303102	74363878	0.0856	rs12662682	-2.69	rs371827	0.0683	5.96	-0.242	383	2	lasso	0.078	2.8e-08	-0.19371	0.8464	1	0.980575
Lingual thickness	Yes	Liver	SLC17A5	6	74303102	74363878	0.187	rs12662682	-2.69	rs364734	0.00844	3.91	-0.176	383	1	top1	0.0084	0.13	-0.176	0.86029	1	0.997272
Lingual thickness	Yes	Brain_Cortex	SLC17A6	11	22359792	22401049	0.295	rs1628924	2.73	rs1447514	-0.006526	3.1	0.568	385	57	enet	0.06	0.0025	0.23625	0.81324	1	0.977182
Lingual thickness	Yes	Whole_Blood	SLC17A9	20	61584052	61599949	0.3018	rs882683	-3.81	rs2093045	0.071216	6.06	-0.55	475	11	enet	0.11	9.1e-11	0.06616	0.94725	1	0.992541
Lingual thickness	Yes	Brain_Cortex	SLC18A2	10	119000604	119038941	0.546	rs363395	3.7	rs10377	0.35676	-7.09	2.016	482	1	top1	0.36	1.2e-14	-2.016	0.0438	1	0.660213
Lingual thickness	Yes	Whole_Blood	SLC18A2	10	119000604	119038941	0.2842	rs363395	3.7	rs1772810	0.169549	8	-1.366	482	6	lasso	0.2	9.9e-20	-1.8884	0.05898	1	0.665205
Lingual thickness	Yes	Whole_Blood	SLC18B1	6	133090509	133119701	0.4566	rs2842889	3.09	rs12204740	0.319	-10.93	-1.881	550	7	lasso	0.32	1.4e-32	1.78715	0.07391	1	0.686238
Lingual thickness	Yes	Whole_Blood	SLC19A1	21	46913490	46964325	0.184	rs2838905	2.94	rs2236479	0.068116	-5.89	-1.21	485	5	lasso	0.092	1.8e-09	0.16837	0.8663	1	0.985064
Lingual thickness	Yes	Brain_Cortex	SLC1A7	1	53552855	53608289	0.6085	rs3753756	-2.51	rs11206109	0.444	7.76	0.002	488	27	enet	0.48	9.2e-21	-0.40929	0.682	1	0.962429
Lingual thickness	Yes	Whole_Blood	SLC1A7	1	53552855	53608289	0.308	rs3753756	-2.51	rs2282340	0.0883	-5.97	-1.287	488	8	lasso	0.11	5.4e-11	0.94491	0.345	1	0.867505
Lingual thickness	Yes	Whole_Blood	SLC22A1	6	160542821	160579750	0.3996	rs576075	-3.24	rs7753051	0.185	-8.31	0.306	544	1	top1	0.18	3.3e-18	-0.306	0.7596	1	0.973341
Lingual thickness	Yes	Liver	SLC22A10	11	62905339	63137190	0.556	rs17656246	-3.44	rs1790218	0.450847	8.36	-0.043	306	1	top1	0.45	1.7e-21	-0.043	0.9657	1	0.998864
Lingual thickness	Yes	Liver	SLC22A11	11	64323098	64340347	0.271	rs480617	2.84	rs7117423	0.116857	4.48	1.801	362	1	top1	0.12	9.7e-06	1.801	0.0717	1	0.730274
Lingual thickness	Yes	Liver	SLC22A13	3	38307303	38319806	0.2727	rs2685112	2.93	rs7625290	-0.004181	-3.3	-1.042	445	445	blup	0.0093	0.12	-0.99751	0.31852	1	0.887103
Lingual thickness	Yes	Whole_Blood	SLC22A15	1	116519119	116612675	0.1964	rs2878575	-2.9	rs6667778	0.172	8.46	0.393	476	1	top1	0.17	6e-17	0.393	0.694	1	0.963508
Lingual thickness	Yes	Whole_Blood	SLC22A16	6	110745890	110797844	0.3414	rs6568632	2.29	rs9386904	0.133	-7.11	0.194	389	6	lasso	0.19	2.2e-18	-0.43709	0.66205	1	0.95957
Lingual thickness	Yes	Brain_Cortex	SLC22A18	11	2921021	2946476	0.392	rs234868	-4.12	rs450208	0.200529	5.37	-0.804	483	1	top1	0.2	3.1e-08	-0.804	0.4214	1	0.927862
Lingual thickness	Yes	Whole_Blood	SLC22A18	11	2921021	2946476	0.5662	rs234868	-4.12	rs367035	0.381	-11.92	-0.119	484	1	top1	0.38	2.8e-40	0.119	0.90528	1	0.991037
Lingual thickness	Yes	Whole_Blood	SLC22A18AS	11	2909010	2924970	0.1906	rs234868	-4.12	rs367035	0.192	-8.47	-0.119	484	3	lasso	0.2	2.5e-19	0.24642	0.80536	1	0.976409
Lingual thickness	Yes	Liver	SLC22A18AS	11	2909010	2924970	0.245	rs234868	-4.12	rs450208	0.19735	5.66	-0.804	484	1	top1	0.2	5.9e-09	-0.804	0.4214	1	0.912116
Lingual thickness	Yes	Brain_Cortex	SLC22A20	11	64981311	65010228	0.199	rs487662	2.78	rs12420069	0.034191	4.17	-0.397	339	339	blup	0.12	2.5e-05	-0.03137	0.97497	1	0.996158
Lingual thickness	Yes	Whole_Blood	SLC22A20	11	64981311	65010228	0.1416	rs487662	2.78	rs2904979	0.0263	-3.99	-0.863	340	340	blup	0.032	0.00033	0.55376	0.57974	1	0.937755
Lingual thickness	Yes	Brain_Cortex	SLC22A3	6	160769300	160876014	0.175	rs576075	-3.24	rs7740824	0.071967	4.64	1.532	543	543	blup	0.078	0.00063	1.0853	0.27779	1	0.919452
Lingual thickness	Yes	Whole_Blood	SLC22A3	6	160769300	160876014	0.0729	rs576075	-3.24	rs446926	-0.00266	-3.92	-1.665	544	544	blup	0.014	0.012	1.30942	0.19039	1	0.80218
Lingual thickness	Yes	Liver	SLC22A3	6	160769300	160876014	0.257	rs576075	-3.24	rs2457573	0.0423	4.67	0.618	544	20	enet	0.14	1.1e-06	-0.3279	0.74301	1	0.974628
Lingual thickness	Yes	Whole_Blood	SLC22A31	16	89262406	89268072	0.3072	rs164745	-3.49	rs11646135	0.063431	6.75	1.691	416	5	lasso	0.16	4.4e-16	1.38218	0.16692	1	0.782544
Lingual thickness	Yes	Liver	SLC22A31	16	89262406	89268072	0.4644	rs164745	-3.49	rs12922670	0.12	5.92	2.724	417	6	lasso	0.3	1.5e-13	1.40959	0.158661	1	0.841637
Lingual thickness	Yes	Whole_Blood	SLC22A5	5	131705444	131731306	0.2293	rs3213639	-4.49	rs2631360	0.213371	-9.12	0.413	421	1	top1	0.21	4.6e-21	-0.413	0.679607	1	0.959903
Lingual thickness	Yes	Brain_Cortex	SLC22A9	11	63137261	63177766	0.187	rs17656246	-3.44	rs4963405	-0.003721	3.31	0.092	292	292	blup	0.014	0.09	0.59448	0.55219	1	0.950865
Lingual thickness	Yes	Whole_Blood	SLC23A3	2	220026181	220034817	0.2442	rs11556349	2.88	rs6436123	0.145	8.7	0.521	377	3	lasso	0.23	2.7e-22	0.25912	0.79554	1	0.974808
Lingual thickness	Yes	Whole_Blood	SLC24A3	20	19193290	19703581	0.2026	rs2103701	3.34	rs2223848	0.069117	5.2	-0.331	619	1	top1	0.069	1.9e-07	-0.331	0.74064	1	0.972226
Lingual thickness	Yes	Whole_Blood	SLC24A4	14	92788925	92962596	0.2423	rs2149050	2.69	rs17783630	0.036199	4.88	-0.124	556	16	enet	0.09	2.5e-09	0.662	0.508003	1	0.923802
Lingual thickness	Yes	Whole_Blood	SLC25A1	22	19163095	19166343	0.1275	rs5746715	-2.64	rs2800974	0.058515	5.22	0.288	433	1	top1	0.059	1.6e-06	0.288	0.77335	1	0.973341
Lingual thickness	Yes	Whole_Blood	SLC25A10	17	79679294	79688042	0.2221	rs6565548	-3.24	rs7502521	0.0132	-3.9	0.193	328	328	blup	0.033	0.00028	0.38089	0.70329	1	0.965413
Lingual thickness	Yes	Whole_Blood	SLC25A11	17	4840425	4843302	0.0907	rs7212203	-2.87	rs238247	0.0458	-5.07	1.59	445	1	top1	0.046	2e-05	-1.59	0.11183	1	0.734969
Lingual thickness	Yes	Whole_Blood	SLC25A13	7	95749532	95951459	0.0826	rs6964233	-3.53	rs1029391	0.058755	5.65	-1.781	424	1	top1	0.059	1.5e-06	-1.781	0.074912	1	0.686238
Lingual thickness	Yes	Brain_Cortex	SLC25A14P1	4	84398677	84399577	0.138	rs2868756	-2.18	rs7665103	0.0567	4.12	-0.353	403	1	top1	0.057	0.0031	-0.353	0.72409	1	0.962429
Lingual thickness	Yes	Brain_Cortex	SLC25A16	10	70237756	70287231	0.23	rs11594683	2.95	rs2031098	0.124857	5.09	-0.329	403	18	enet	0.14	5.6e-06	0.34654	0.72894	1	0.962429
Lingual thickness	Yes	Whole_Blood	SLC25A19	17	73273434	73285591	0.0913	rs9912861	-2.84	rs12946365	0.000739	-3.28	0.079	369	369	blup	0.0076	0.052	0.20687	0.83611	1	0.979906
Lingual thickness	Yes	Liver	SLC25A19	17	73273434	73285591	0.273	rs9912861	-2.84	rs17568408	0.124985	-5.05	-1.71	369	7	lasso	0.17	7.1e-08	1.2889	0.19744	1	0.865182
Lingual thickness	Yes	Whole_Blood	SLC25A21	14	37148921	37344209	0.077	rs2415361	-2.74	rs4900692	0.021038	4.39	-0.005	550	10	enet	0.034	0.00022	-0.0588	0.953133	1	0.993933
Lingual thickness	Yes	Brain_Cortex	SLC25A24	1	108676658	108742547	0.3752	rs11185224	1.85	rs533233	0.42	-7.6	-1.296	369	1	top1	0.42	1.1e-17	1.296	0.195	1	0.877505
Lingual thickness	Yes	Whole_Blood	SLC25A24	1	108676658	108742547	0.3124	rs11185224	1.85	rs828999	0.194	-8.82	1.082	369	17	enet	0.22	1.7e-21	-0.64156	0.521	1	0.923802
Lingual thickness	Yes	Brain_Cortex	SLC25A26	3	66119285	66438540	0.3987	rs783511	-3.23	rs1680402	0.392352	-7.33	-1.44	384	1	top1	0.39	2.7e-16	1.44	0.14987	1	0.830972
Lingual thickness	Yes	Whole_Blood	SLC25A26	3	66119285	66438540	0.1336	rs783511	-3.23	rs1680401	0.020881	-4.4	-1.535	385	4	lasso	0.03	0.00049	1.26837	0.20467	1	0.805666
Lingual thickness	Yes	Brain_Cortex	SLC25A27	6	46620678	46645930	0.773	rs9472954	-2.38	rs2270450	0.480216	8.09	0.596	514	7	lasso	0.49	3.4e-21	0.5556	0.57851	1	0.953372
Lingual thickness	Yes	Liver	SLC25A27	6	46620678	46645930	0.22	rs9472954	-2.38	rs2270450	0.0971	4.78	0.596	514	4	lasso	0.13	3.3e-06	0.5375	0.59093	1	0.949922
Lingual thickness	Yes	Whole_Blood	SLC25A29	14	100757448	100772884	0.6482	rs1570305	3.73	rs1983770	0.169242	8.28	3.232	409	71	enet	0.46	2.1e-50	1.9807	0.047629	1	0.639599
Lingual thickness	Yes	Brain_Cortex	SLC25A32	8	104410863	104420012	0.1469	rs827584	-2.4	rs2220826	0.00584	-3.97	1.119	414	414	blup	0.028	0.03	-2.30458	0.02119	1	0.552211
Lingual thickness	Yes	Brain_Cortex	SLC25A34	1	16062900	16067891	0.6175	rs1889785	2.92	rs35352784	0.338	-6.86	-0.312	444	12	lasso	0.39	3e-16	0.24487	0.807	1	0.976908
Lingual thickness	Yes	Whole_Blood	SLC25A34	1	16062900	16067891	0.1477	rs1889785	2.92	rs35352784	0.111	-6.59	-0.312	444	1	top1	0.11	3.4e-11	0.312	0.755	1	0.973253
Lingual thickness	Yes	Brain_Cortex	SLC25A39	17	42396993	42402238	0.3816	rs17544039	2.89	rs17744970	0.002343	-4.29	0.278	340	23	enet	0.095	0.00016	-0.541265	0.5883	1	0.953372
Lingual thickness	Yes	Whole_Blood	SLC25A39	17	42396993	42402238	0.1183	rs17544039	2.89	rs4792935	0.0177	4.51	-0.967	341	9	enet	0.03	0.00052	-1.02981	0.3031	1	0.841454
Lingual thickness	Yes	Brain_Cortex	SLC25A41	19	6426048	6433790	0.411	rs6510897	-3.09	rs2860185	0.389327	7.26	-0.268	412	1	top1	0.39	3.8e-16	-0.268	0.7887	1	0.974471
Lingual thickness	Yes	Whole_Blood	SLC25A41	19	6426048	6433790	0.3133	rs6510897	-3.09	rs2860185	0.238278	-9.42	-0.268	412	1	top1	0.24	1.2e-23	0.268	0.7887	1	0.974608
Lingual thickness	Yes	Liver	SLC25A41	19	6426048	6433790	0.731	rs6510897	-3.09	rs2860185	0.421992	-8.06	-0.268	412	1	top1	0.42	8.4e-20	0.268	0.7887	1	0.98282
Lingual thickness	Yes	Whole_Blood	SLC25A46	5	110073837	110100857	0.1057	rs7730010	3.52	rs17446534	0.086813	-6.04	1.977	333	1	top1	0.087	5e-09	-1.977	0.048042	1	0.639752
Lingual thickness	Yes	Brain_Cortex	SLC25A51	9	37879491	37904350	0.3652	rs4878199	3.17	rs1409145	0.308	6.7	-0.366	528	10	lasso	0.33	1.8e-13	-0.303	0.76187	1	0.969015
Lingual thickness	Yes	Liver	SLC25A51	9	37879491	37904350	0.499	rs4878199	3.17	rs7873455	0.177633	5.83	-0.075	528	1	top1	0.18	3.8e-08	-0.075	0.94021	1	0.998864
Lingual thickness	Yes	Brain_Cortex	SLC25A5P5	7	32511125	32512021	0.2976	rs11771123	-2.96	rs13242874	0.017389	4.13	0.086	509	509	blup	0.1	0.0001	0.0263	0.978999	1	0.996422
Lingual thickness	Yes	Brain_Cortex	SLC26A1	4	972861	987228	0.5727	rs11247980	2.42	rs3796622	0.40687	7.47	0.006	398	1	top1	0.41	5.3e-17	0.006	0.99521	1	0.997766
Lingual thickness	Yes	Whole_Blood	SLC26A1	4	972861	987228	0.3428	rs11247980	2.42	rs3796622	0.274	10.08	0.006	400	1	top1	0.27	1.9e-27	0.006	0.99521	1	1
Lingual thickness	Yes	Whole_Blood	SLC26A5	7	102993177	103083658	0.1685	rs11977571	-2.7	rs1476678	0.141063	7.35	-0.706	421	1	top1	0.14	5.4e-14	-0.706	0.480188	1	0.915551
Lingual thickness	Yes	Liver	SLC26A6	3	48663156	48672926	0.1604	rs34591495	2.12	rs13063312	0.112909	4.7	-0.547	260	1	top1	0.11	1.4e-05	-0.547	0.58438	1	0.948691
Lingual thickness	Yes	Brain_Cortex	SLC26A8	6	35911291	35992645	0.366	rs2239797	-2.77	rs602932	0.227004	-5.98	1.9	388	1	top1	0.23	3.1e-09	-1.9	0.05743	1	0.730315
Lingual thickness	Yes	Whole_Blood	SLC26A8	6	35911291	35992645	0.1884	rs2239797	-2.77	rs9470191	0.0947	6.37	-0.981	388	16	enet	0.095	8.9e-10	-0.21516	0.82964	1	0.979245
Lingual thickness	Yes	Whole_Blood	SLC27A1	19	17579578	17616977	0.1502	rs2288408	2.36	rs1820805	0.015462	-4.27	-0.045	439	439	blup	0.032	0.00033	-1.00428	0.31525	1	0.85053
Lingual thickness	Yes	Whole_Blood	SLC27A3	1	153746830	153752633	0.1614	rs6587743	2.96	rs12097583	0.0519	5.62	-0.99	354	10	enet	0.06	1.3e-06	-1.06291	0.288	1	0.838593
Lingual thickness	Yes	Brain_Cortex	SLC27A5	19	58990879	59023432	0.237	rs157357	2.52	rs34415062	0.047781	3.71	0.499	260	260	blup	0.077	0.00065	0.9701	0.33199	1	0.921201
Lingual thickness	Yes	Brain_Cortex	SLC27A6	5	128181273	128369335	0.2832	rs1345722	2.817	rs2577424	0.158689	-5.44	-0.799	450	6	lasso	0.2	3.5e-08	0.48429	0.62818	1	0.953372
Lingual thickness	Yes	Whole_Blood	SLC28A3	9	86890372	86955672	0.2913	rs11140373	2.82	rs10868153	0.149208	-7.54	1.827	567	8	lasso	0.16	3.8e-16	-1.6783	0.0933	1	0.715004
Lingual thickness	Yes	Brain_Cortex	SLC2A1-AS1	1	43424720	43449029	0.4089	rs12143714	-2.67	rs841572	0.18	5.19	1.76	435	1	top1	0.18	1.7e-07	1.76	0.0784	1	0.769029
Lingual thickness	Yes	Whole_Blood	SLC2A1-AS1	1	43424720	43449029	0.1776	rs12143714	-2.67	rs900835	0.114	6.62	0.098	435	1	top1	0.11	1.9e-11	0.098	0.922	1	0.991104
Lingual thickness	Yes	Liver	SLC2A1-AS1	1	43424720	43449029	0.3435	rs12143714	-2.69	rs900835	0.17661	5.39	0.098	434	1	top1	0.18	4.2e-08	0.098	0.92193	1	0.998864
Lingual thickness	Yes	Whole_Blood	SLC2A11	22	24199604	24228496	0.2295	rs131430	-2.73	rs17550765	0.164713	-7.98	-0.521	435	1	top1	0.16	3e-16	0.521	0.60237	1	0.943786
Lingual thickness	Yes	Liver	SLC2A11	22	24199604	24228496	0.409	rs131430	-2.73	rs2739338	0.240778	6.28	-1.088	435	17	enet	0.28	2.4e-12	-0.99027	0.32204	1	0.887103
Lingual thickness	Yes	Liver	SLC2A4RG	20	62371214	62374858	0.2422	rs2427586	-3.28	rs2427530	0.114556	-4.99	-0.11	441	8	lasso	0.12	5.8e-06	-0.24119	0.80941	1	0.987642
Lingual thickness	Yes	Whole_Blood	SLC2A5	1	9095166	9148537	0.1281	rs11121384	3.54	rs12751466	0.0478	-5.39	-0.16	417	18	enet	0.061	9.3e-07	-0.0277	0.978	1	0.999601
Lingual thickness	Yes	Brain_Cortex	SLC2A6	9	136336217	136344259	0.3425	rs2510257	-3.07	rs602184	0.0238	-4.52	0.63	624	5	lasso	0.057	0.003	-0.6613	0.5084	1	0.937498
Lingual thickness	Yes	Whole_Blood	SLC2A6	9	136336217	136344259	0.1223	rs2510257	-3.07	rs7863758	-0.001653	-2.97	0.629	624	624	blup	0.0073	0.055	0.5292	0.59665	1	0.941512
Lingual thickness	Yes	Brain_Cortex	SLC2A8	9	130159421	130170703	0.2169	rs10987596	3.11	rs7029536	0.0773	-4.74	-1.367	362	7	lasso	0.12	3.1e-05	2.2149	0.02677	1	0.57702
Lingual thickness	Yes	Whole_Blood	SLC2A8	9	130159421	130170703	0.1442	rs10987596	3.11	rs3824414	0.067415	5.26	2.678	362	1	top1	0.067	2.6e-07	2.678	0.00741	1	0.457371
Lingual thickness	Yes	Liver	SLC2A8	9	130159421	130170703	0.428	rs10987596	3.11	rs11790967	0.220995	-6.62	-1.221	362	3	lasso	0.24	6.8e-11	1.3588	0.1742	1	0.845956
Lingual thickness	Yes	Brain_Cortex	SLC2A9	4	9772777	10056560	0.166	rs13135278	-3.78	rs13115193	0.05312	4.38	1.276	565	565	blup	0.062	0.002	0.848	0.39644	1	0.921201
Lingual thickness	Yes	Whole_Blood	SLC2A9	4	9772777	10056560	0.1515	rs13135278	-3.78	rs9926	0.0814	6.18	0.595	565	5	lasso	0.084	9.5e-09	0.33396	0.73841	1	0.971173
Lingual thickness	Yes	Liver	SLC2A9	4	9772777	10056560	0.2576	rs13135278	-3.78	rs9291645	0.107537	4.96	2.777	564	1	top1	0.11	2.2e-05	2.777	0.00549	1	0.351235
Lingual thickness	Yes	Liver	SLC30A6	2	32390933	32449448	0.1128	rs6725345	-2.27	rs212704	0.03463	4.03	-0.388	258	1	top1	0.035	0.012	-0.388	0.698016	1	0.963013
Lingual thickness	Yes	Brain_Cortex	SLC30A9	4	41992489	42092474	0.2703	rs16854296	3.16	rs4377621	0.01652	3.94	0.174	424	424	blup	0.063	0.0019	0.252	0.80103	1	0.975253
Lingual thickness	Yes	Brain_Cortex	SLC33A1	3	155538813	155572218	0.4115	rs12696030	-4.19	rs446716	0.018227	-3.93	-1.437	342	61	enet	0.13	7.9e-06	0.9004	0.36789	1	0.921201
Lingual thickness	Yes	Whole_Blood	SLC33A1	3	155538813	155572218	0.0505	rs12696030	-4.19	rs359570	0.001516	-3.66	-1.115	342	342	blup	0.0056	0.081	0.975829	0.32915	1	0.859319
Lingual thickness	Yes	Whole_Blood	SLC35A1	6	88180341	88222054	0.2319	rs12195946	4.12	rs2268993	0.199	-8.78	-0.705	445	1	top1	0.2	1.2e-19	0.705	0.48081	1	0.915551
Lingual thickness	Yes	Brain_Cortex	SLC35A3	1	100435421	100492535	0.177	rs834979	-2.9	rs644835	0.112	-5.07	-0.034	460	1	top1	0.11	4.3e-05	0.034	0.973	1	0.996158
Lingual thickness	Yes	Whole_Blood	SLC35A4	5	139944275	139948688	0.0922	rs1347142	3.53	rs2569193	0.079908	-6.27	0.35	330	2	lasso	0.081	1.6e-08	-0.3834	0.701442	1	0.965413
Lingual thickness	Yes	Whole_Blood	SLC35A5	3	112280894	112304424	0.1598	rs8179913	3.11	rs2638031	0.069934	-5.24	-0.737	437	1	top1	0.07	1.6e-07	0.737	0.46112	1	0.906547
Lingual thickness	Yes	Liver	SLC35A5	3	112280894	112304424	0.2249	rs8179913	3.11	rs2638037	0.008129	-3.9	-0.951	437	1	top1	0.0081	0.14	0.951	0.3416	1	0.900498
Lingual thickness	Yes	Liver	SLC35B3	6	8413301	8435794	0.299	rs2327036	3.52	rs7453084	-0.0058	-3.85	-1.947	482	482	blup	0.14	1.1e-06	1.1728	0.24087	1	0.878746
Lingual thickness	Yes	Whole_Blood	SLC35C1	11	45825623	45834566	0.1377	rs2959101	4.78	rs2666890	0.0505	-5.1	0.474	395	5	lasso	0.054	4e-06	0.30874	0.75752	1	0.973341
Lingual thickness	Yes	Liver	SLC35C1	11	45825623	45834566	0.22	rs2959101	4.78	rs11038651	0.130602	4.91	1.078	395	1	top1	0.13	2.8e-06	1.078	0.28103	1	0.878746
Lingual thickness	Yes	Whole_Blood	SLC35D1	1	67465015	67519782	0.2494	rs7526812	-3	rs10157422	0.149	7.53	-0.108	505	1	top1	0.15	9.9e-15	-0.108	0.914	1	0.991104
Lingual thickness	Yes	Whole_Blood	SLC35E2	1	1656277	1677431	0.6315	rs28414855	2.14	rs6699975	0.224	9.15	0.474	294	34	enet	0.27	8e-27	0.55693	0.578	1	0.937132
Lingual thickness	Yes	Brain_Cortex	SLC35E2B	1	1592939	1624167	0.77	rs601141	-2.27	rs4648786	0.198	-5.52	0.223	306	31	enet	0.4	9e-17	0.17357	0.862	1	0.986298
Lingual thickness	Yes	Whole_Blood	SLC35E2B	1	1592939	1624167	0.6021	NA	NA	NA	NA	NA	NA	307	0	enet	0.27	7.5e-27	NA	NA	NA	NA
Lingual thickness	Yes	Liver	SLC35E2B	1	1592939	1624167	0.4382	NA	NA	NA	NA	NA	NA	307	0	lasso	0.35	9.7e-16	NA	NA	NA	NA
Lingual thickness	Yes	Whole_Blood	SLC35E3	12	69139886	69162470	0.0775	rs11177206	2.73	rs10748108	0.06454	-5.26	-0.625	508	1	top1	0.065	4.7e-07	0.625	0.531971	1	0.926123
Lingual thickness	Yes	Whole_Blood	SLC35E4	22	31031639	31065003	0.1429	rs5763923	-3	rs11912660	0.019046	-4.65	-0.085	442	442	blup	0.053	4.7e-06	1.35814	0.17442	1	0.785025
Lingual thickness	Yes	Brain_Cortex	SLC35F5	2	114470369	114514400	0.3477	rs1191694	-2.17	rs41439449	0.162243	-5.61	0.316	319	30	enet	0.22	6.3e-09	0.000988	0.999	1	0.999256
Lingual thickness	Yes	Liver	SLC35F5	2	114470369	114514400	0.2286	rs1191694	-2.17	rs6748854	0.086723	4.28	-0.468	320	1	top1	0.087	0.00014	-0.468	0.639785	1	0.956943
Lingual thickness	Yes	Whole_Blood	SLC35G5	8	11188397	11189717	0.0755	rs2256647	2.3	rs3779891	0.045438	-4.99	-1.492	640	2	lasso	0.051	7.3e-06	1.39994	0.162	1	0.776176
Lingual thickness	Yes	Brain_Cortex	SLC36A1	5	150816607	150871942	0.2672	rs4958852	2.693	rs165332	0.024473	-3.53	0.474	634	5	lasso	0.039	0.013	-0.30241	0.76234	1	0.969015
Lingual thickness	Yes	Whole_Blood	SLC36A1	5	150816607	150871942	0.606	rs4958852	2.69	rs357629	0.279961	-10.21	1.524	634	64	enet	0.36	2.3e-37	-1.6453	0.099915	1	0.729325
Lingual thickness	Yes	Liver	SLC36A1	5	150816607	150871942	0.4017	rs4958852	2.69	rs357629	0.199002	-6.22	1.524	634	11	enet	0.22	4.5e-10	-1.60645	0.10818	1	0.797763
Lingual thickness	Yes	Liver	SLC37A1	21	43916118	44001550	0.31	rs4920156	-3.41	rs228059	0.21643	-5.96	-1.233	725	1	top1	0.22	9.3e-10	1.233	0.2176	1	0.875335
Lingual thickness	Yes	Whole_Blood	SLC37A2	11	124932963	124958376	0.0968	rs14065	-3.44	rs4936967	0.00835	-4.2	0.016	498	6	lasso	0.012	0.018	-0.14695	0.88317	1	0.987803
Lingual thickness	Yes	Brain_Cortex	SLC37A3	7	139993493	140104110	0.3777	rs13239058	-3.36	rs4407796	0.006767	3.64	1.021	437	7	lasso	0.018	0.067	0.1286	0.897693	1	0.98855
Lingual thickness	Yes	Whole_Blood	SLC37A3	7	139993493	140104110	0.3276	rs13239058	-3.36	rs10256523	0.144065	7.49	1.045	437	1	top1	0.14	2.8e-14	1.045	0.296023	1	0.84116
Lingual thickness	Yes	Whole_Blood	SLC38A10	17	79218800	79269347	0.209	rs4969394	3.33	rs11652842	0.07	-5.25	-2.258	413	41	enet	0.075	5.5e-08	1.58059	0.11397	1	0.734969
Lingual thickness	Yes	Brain_Cortex	SLC38A11	2	165752696	165812035	0.3493	rs17184707	-2.47	rs16849964	0.132938	-5.01	-0.719	403	1	top1	0.13	8.2e-06	0.719	0.472	1	0.932107
Lingual thickness	Yes	Brain_Cortex	SLC38A8	16	84043389	84076241	0.5479	rs12445758	-3.44	rs12921817	0.230441	-5.63	0.54	985	1	top1	0.23	2.3e-09	-0.54	0.5892	1	0.953372
Lingual thickness	Yes	Whole_Blood	SLC39A1	1	153931575	153940009	0.0577	rs6587743	2.96	rs6672856	0.0694	5.9	0.808	332	1	top1	0.069	1.7e-07	0.808	0.419	1	0.895339
Lingual thickness	Yes	Brain_Cortex	SLC39A10	2	196440701	196602426	0.1439	rs9646824	-3.44	rs12328677	0.053696	-4.01	-2.127	337	8	lasso	0.061	0.0023	1.66608	0.0957	1	0.788687
Lingual thickness	Yes	Whole_Blood	SLC39A10	2	196440701	196602426	0.0789	rs9646824	-3.44	rs1898771	0.0561	-5.05	-2.204	338	1	top1	0.056	2.6e-06	2.204	0.02752	1	0.592062
Lingual thickness	Yes	Whole_Blood	SLC39A11	17	70642088	71088851	0.311	rs12942980	3.45	rs9893253	0.123	6.83	0.187	582	1	top1	0.12	2.8e-12	0.187	0.85166	1	0.980575
Lingual thickness	Yes	Brain_Cortex	SLC39A12	10	18240768	18332221	0.201	rs532813	-3.46	rs2165899	0.152216	-4.67	1.539	408	1	top1	0.15	1.7e-06	-1.539	0.123804	1	0.812305
Lingual thickness	Yes	Brain_Cortex	SLC39A12-AS1	10	18290715	18299491	0.368	rs532813	-3.46	rs12570727	0.315469	6.73	-0.759	417	1	top1	0.32	8.3e-13	-0.759	0.447853	1	0.927862
Lingual thickness	Yes	Brain_Cortex	SLC39A13	11	47428683	47438047	0.12	rs11828339	2.38	rs2293578	0.102479	4.24	-0.534	288	1	top1	0.1	9.1e-05	-0.534	0.59334	1	0.953372
Lingual thickness	Yes	Whole_Blood	SLC39A3	19	2732202	2740150	0.2343	rs1104737	-3.33	rs4806874	0.143044	7.52	-1.661	441	6	lasso	0.14	3.4e-14	-1.65572	0.09778	1	0.725787
Lingual thickness	Yes	Brain_Cortex	SLC39A4	8	145637798	145642279	0.1797	rs4977190	2.71	rs12056725	0.08159	-4.05	0.566	181	1	top1	0.082	0.00046	-0.566	0.57139	1	0.953372
Lingual thickness	Yes	Liver	SLC39A4	8	145637798	145642279	0.2752	rs4977190	2.71	rs7834420	0.148491	5.24	1.788	182	1	top1	0.15	5.7e-07	1.788	0.07378	1	0.73419
Lingual thickness	Yes	Whole_Blood	SLC39A6	18	33688495	33709348	0.1143	rs17673792	2.6	rs1785934	0.0387	5.31	-1.165	492	492	blup	0.062	8.5e-07	-0.9738	0.3302	1	0.859319
Lingual thickness	Yes	Whole_Blood	SLC39A9	14	69864732	69929105	0.2947	rs4902699	-3.58	rs12884741	0.166483	8.27	-1.601	431	4	lasso	0.17	1.7e-16	-1.6368	0.101666	1	0.729325
Lingual thickness	Yes	Whole_Blood	SLC3A2	11	62623518	62656352	0.0914	rs12364655	2.91	rs2509963	-0.00273	-3.34	-0.314	321	19	enet	0.019	0.005	1.46678	0.14243	1	0.753233
Lingual thickness	Yes	Brain_Cortex	SLC40A1	2	190425305	190448484	0.1952	rs12988143	3.45	rs994227	0.135192	4.49	0.575	277	1	top1	0.14	6.8e-06	0.575	0.565	1	0.953372
Lingual thickness	Yes	Whole_Blood	SLC40A1	2	190425305	190448484	0.063	rs12988143	3.45	rs16831319	-0.00125	3.11	0.137	277	277	blup	0.012	0.022	0.67056	0.5025	1	0.923004
Lingual thickness	Yes	Whole_Blood	SLC41A1	1	205758221	205782876	0.1088	rs7520276	-2.99	rs954206	0.0468	-5.3	0.682	388	3	lasso	0.071	1.3e-07	0.19469	0.846	1	0.980575
Lingual thickness	Yes	Brain_Cortex	SLC41A3	3	125725198	125820404	0.2434	rs4679103	-2.8	rs2365011	-0.004294	-3.43	0.38	456	456	blup	0.022	0.047	-0.7591	0.4478	1	0.927862
Lingual thickness	Yes	Whole_Blood	SLC41A3	3	125725198	125820404	0.2971	rs4679103	-2.8	rs4077563	0.12032	-7.84	-1.63	456	21	enet	0.19	1.6e-18	2.61008	0.00905	1	0.480842
Lingual thickness	Yes	Brain_Cortex	SLC43A1	11	57252007	57283259	0.25	rs1783819	3	rs2729384	0.087689	5.34	-0.149	370	14	enet	0.19	8.8e-08	1.00995	0.31252	1	0.919452
Lingual thickness	Yes	Whole_Blood	SLC44A2	19	10713133	10755235	0.284	rs2278442	-2.96	rs8112355	0.02049	-5.02	-0.085	360	360	blup	0.09	2.7e-09	0.19506	0.84535	1	0.980575
Lingual thickness	Yes	Liver	SLC44A3	1	95285898	95360802	0.5169	rs17112700	2.72	rs3886314	0.220504	6.41	-1.117	525	1	top1	0.22	6.3e-10	-1.117	0.26399	1	0.878746
Lingual thickness	Yes	Liver	SLC44A5	1	75667816	76076801	0.5375	rs10493567	2.29	rs1249815	0.210821	6.56	-0.084	422	1	top1	0.21	1.6e-09	-0.084	0.93306	1	0.998864
Lingual thickness	Yes	Whole_Blood	SLC45A4	8	142217265	142318404	0.3323	rs11167086	-2.37	rs6985508	0.289864	-10.41	0.847	455	1	top1	0.29	2.9e-29	-0.847	0.397	1	0.889377
Lingual thickness	Yes	Whole_Blood	SLC46A2	9	115648740	115653193	0.193	rs10759611	-3.86	rs912670	0.053632	-5.91	0.061	536	7	lasso	0.078	2.8e-08	0.1138	0.9094	1	0.991104
Lingual thickness	Yes	Whole_Blood	SLC47A1	17	19398698	19482347	0.1738	rs4924967	2.3	rs12604020	0.000573	3.25	0.558	250	35	enet	0.022	0.0027	-0.14281	0.88644	1	0.988414
Lingual thickness	Yes	Liver	SLC47A1	17	19398698	19482347	0.2853	rs4924967	2.3	rs2247518	0.035742	-4.34	0.071	250	7	lasso	0.064	0.00093	0.0671	0.94653	1	0.998864
Lingual thickness	Yes	Whole_Blood	SLC4A1	17	42325753	42345509	0.1162	rs17544039	2.89	rs186636	0.00737	-3.95	-1.244	338	4	lasso	0.0089	0.039	1.14283	0.25311	1	0.827039
Lingual thickness	Yes	Brain_Cortex	SLC4A11	20	3208063	3219836	0.345	rs6051629	3.15	rs1043159	0.182875	5.13	-1.996	439	1	top1	0.18	1.4e-07	-1.996	0.04593	1	0.674673
Lingual thickness	Yes	Whole_Blood	SLC4A1AP	2	27886677	27917836	0.3082	rs7601155	2.48	rs10193210	0.12	-7.31	-0.122	299	6	lasso	0.16	5.6e-16	-0.01981	0.9842	1	0.999601
Lingual thickness	Yes	Liver	SLC4A7	3	27414214	27525911	0.29	rs11710076	-2.36	rs12630194	0.055028	4.74	0.665	401	5	lasso	0.12	9.5e-06	1.59996	0.10961	1	0.797763
Lingual thickness	Yes	Brain_Cortex	SLC51A	3	195938358	195970049	0.1967	rs1357290	-2.6	rs1044988	0.174321	-5.1	0.829	355	1	top1	0.17	2.8e-07	-0.829	0.4071	1	0.921201
Lingual thickness	Yes	Whole_Blood	SLC5A11	16	24857162	24922949	0.4468	rs960350	3.12	rs11647120	0.396437	12.63	1.086	398	11	enet	0.42	7.5e-46	1.1232	0.26135	1	0.829894
Lingual thickness	Yes	Liver	SLC5A11	16	24857162	24922949	0.2337	rs960350	3.12	rs200528	0.157	5.18	1.071	398	1	top1	0.16	2.6e-07	1.071	0.284169	1	0.878746
Lingual thickness	Yes	Brain_Cortex	SLC5A4	22	32614465	32651328	0.6132	rs2076044	-2.73	rs5754009	0.288802	6.52	0.625	578	39	enet	0.36	1.2e-14	-0.2144	0.830233	1	0.977825
Lingual thickness	Yes	Whole_Blood	SLC5A6	2	27422455	27435733	0.1735	rs7596707	2.65	rs12475843	0.0611	-6.1	-0.192	315	9	lasso	0.085	7e-09	-0.43642	0.66253	1	0.95957
Lingual thickness	Yes	Liver	SLC5A9	1	48688357	48714316	0.6818	rs6701767	2.61	rs12081912	0.166611	-5.67	0.044	486	14	lasso	0.32	2.6e-14	-1.37916	0.16785	1	0.844451
Lingual thickness	Yes	Liver	SLC6A13	12	329789	372039	0.328	rs12301140	-3.18	rs555044	0.14133	5.4	0.16	342	4	lasso	0.2	4.3e-09	0.293	0.769536	1	0.977106
Lingual thickness	Yes	Whole_Blood	SLC6A16	19	49792895	49828482	0.1693	rs1674139	-2.26	rs354022	0.060728	-5.27	-0.229	376	376	blup	0.077	3.7e-08	-1.41353	0.1575	1	0.767596
Lingual thickness	Yes	Liver	SLC6A16	19	49792895	49828482	0.159	rs1674139	-2.26	rs254660	0.065962	4.24	-1.307	375	375	blup	0.078	0.00028	-0.35738	0.72081	1	0.970892
Lingual thickness	Yes	Whole_Blood	SLC7A1	13	30083547	30169825	0.1332	rs4390442	-4.04	rs11618507	0.010821	-5.13	1.321	605	14	enet	0.057	2.2e-06	-0.46338	0.643	1	0.954328
Lingual thickness	Yes	Whole_Blood	SLC7A6	16	68298433	68335722	0.1648	rs34298659	1.91	rs11075672	0.098572	7.56	0.322	308	25	enet	0.13	3.7e-13	0.46883	0.63919	1	0.95133
Lingual thickness	Yes	Brain_Cortex	SLC7A9	19	33321415	33360672	0.512	rs259294	2.7	rs17272267	0.107848	-6.22	-0.565	421	4	lasso	0.36	7.2e-15	0.7988	0.42441	1	0.927862
Lingual thickness	Yes	Whole_Blood	SLC7A9	19	33321415	33360672	0.1838	rs259294	2.7	rs12150889	0.048769	5.07	0.519	421	421	blup	0.097	5.9e-10	1.24964	0.21143	1	0.808002
Lingual thickness	Yes	Liver	SLC7A9	19	33321415	33360672	0.285	rs259294	2.7	rs3892630	0.110637	5.12	0.85	420	420	blup	0.2	3.9e-09	1.70653	0.08791	1	0.772188
Lingual thickness	Yes	Whole_Blood	SLC8A1	2	40324410	40838193	0.2252	rs17026712	-2.61	rs12615002	0.11	-6.75	-1.474	539	5	lasso	0.12	7.5e-12	1.54909	0.12136	1	0.735467
Lingual thickness	Yes	Whole_Blood	SLC8A1-AS1	2	40013593	40482349	0.068	rs7568751	-3.49	rs449383	0.0345	4.39	-0.264	504	1	top1	0.034	0.0002	-0.264	0.79178	1	0.974608
Lingual thickness	Yes	Brain_Cortex	SLC9A2	2	103236166	103327777	0.1572	rs41348650	3.14	rs12475055	0.140227	4.54	-0.326	495	1	top1	0.14	4.6e-06	-0.326	0.744	1	0.965296
Lingual thickness	Yes	Brain_Cortex	SLC9A3	5	474998	524447	0.8359	rs4957044	-2.842	rs2278254	0.315394	7.11	1.243	345	52	enet	0.56	1.8e-25	0.18517	0.85309	1	0.982148
Lingual thickness	Yes	Whole_Blood	SLC9A3	5	474998	524447	0.3045	rs4957044	-2.84	rs2241597	0.060573	-4.83	-0.287	345	25	enet	0.14	5.8e-14	0.0801	0.936188	1	0.991353
Lingual thickness	Yes	Liver	SLC9A3	5	474998	524447	0.6377	rs4957044	-2.84	rs2278254	0.087535	4.74	1.243	345	9	lasso	0.34	2.1e-15	0.39308	0.69426	1	0.963013
Lingual thickness	Yes	Whole_Blood	SLC9A3R1	17	72745052	72765492	0.0949	rs9894520	2.97	rs2384952	0.0123	-4.11	-0.3	465	1	top1	0.012	0.019	0.3	0.76418	1	0.973341
Lingual thickness	Yes	Brain_Cortex	SLC9A8	20	48429250	48508779	0.305	rs6095547	2.87	rs232738	-0.007121	3.42	0.187	455	455	blup	0.056	0.0034	0.05136	0.95904	1	0.99448
Lingual thickness	Yes	Liver	SLC9A8	20	48429250	48508779	0.3858	rs6095547	2.87	rs8121969	0.112342	-5.66	-1.176	455	13	lasso	0.13	2.5e-06	1.19822	0.23083	1	0.878746
Lingual thickness	Yes	Brain_Cortex	SLC9C2	1	173469603	173571910	0.1785	rs11578058	2.84	rs12561796	0.209	5.41	-0.533	298	1	top1	0.21	1.5e-08	-0.533	0.594	1	0.953372
Lingual thickness	Yes	Whole_Blood	SLCO3A1	15	92396925	92715249	0.1299	rs4417531	3.06	rs4075845	0.000595	-4.3	2.74	584	584	blup	0.015	0.0099	-1.38876	0.16491	1	0.782033
Lingual thickness	Yes	Brain_Cortex	SLCO4C1	5	101569690	101632253	0.1648	rs3995228	2.949	rs1875634	0.085828	-4.72	-1.51	335	1	top1	0.086	0.00033	1.51	0.13104	1	0.818486
Lingual thickness	Yes	Whole_Blood	SLCO4C1	5	101569690	101632253	0.1887	rs3995228	2.95	rs41389647	0.052812	5.64	-0.742	335	20	enet	0.074	6.7e-08	-0.729	0.465986	1	0.910056
Lingual thickness	Yes	Whole_Blood	SLFN12	17	33738079	33760302	0.3759	rs3760323	-2.98	rs1545283	0.14	7.24	0.181	380	5	lasso	0.16	4.5e-16	1.27299	0.20302	1	0.805666
Lingual thickness	Yes	Brain_Cortex	SLFN12L	17	33800708	33864880	0.3015	rs3760323	-2.98	rs11080353	0.06348	3.96	-0.717	405	405	blup	0.073	0.0009	-0.357904	0.7204	1	0.962429
Lingual thickness	Yes	Brain_Cortex	SLFN5	17	33570055	33600674	0.2652	rs3760323	-2.98	rs883416	0.195447	5.32	-0.479	377	1	top1	0.2	4.8e-08	-0.479	0.6319	1	0.953372
Lingual thickness	Yes	Whole_Blood	SLFN5	17	33570055	33600674	0.4283	rs3760323	-2.98	rs11080325	0.22	9.87	0.615	378	11	lasso	0.31	5.3e-32	-0.19993	0.84153	1	0.980512
Lingual thickness	Yes	Liver	SLFN5	17	33570055	33600674	0.5646	rs3760323	-2.98	rs883416	0.289751	6.69	-0.479	378	7	lasso	0.31	5e-14	-0.0574	0.95424	1	0.998864
Lingual thickness	Yes	Whole_Blood	SLIRP	14	78174414	78227172	0.0748	rs1061638	-2.86	rs2364582	-0.002438	3.48	-0.813	640	640	blup	0.012	0.019	-0.5653	0.571857	1	0.934741
Lingual thickness	Yes	Liver	SLITRK3	3	164904508	164914897	0.2026	rs1495065	-2.59	rs9815183	-0.00664	3.3	0.44	257	257	blup	0.031	0.017	-0.56474	0.57225	1	0.943173
Lingual thickness	Yes	Brain_Cortex	SLK	10	105726959	105788991	0.352	rs642743	-2.8	rs11814244	0.066243	4.32	-1.69	422	6	lasso	0.073	0.00091	-1.35223	0.176303	1	0.846361
Lingual thickness	Yes	Brain_Cortex	SLN	11	107578104	107590419	0.171	rs7118845	3.24	rs1351517	0.043983	3.98	-0.131	445	445	blup	0.052	0.0044	0.71185	0.47656	1	0.932116
Lingual thickness	Yes	Brain_Cortex	SLPI	20	43880880	43883205	0.121	rs2868218	2.94	rs991049	0.025597	-3.73	0.951	475	1	top1	0.026	0.035	-0.951	0.3416	1	0.921201
Lingual thickness	Yes	Whole_Blood	SLPI	20	43880880	43883205	0.0999	rs2868218	2.94	rs6104078	-0.001622	3.43	-0.62	475	6	lasso	-0.00035	0.35	-0.73741	0.46087	1	0.906547
Lingual thickness	Yes	Brain_Cortex	SMAD5	5	135468534	135524435	0.4345	rs31565	2.779	rs17170032	0.003168	3.28	-0.169	455	455	blup	0.096	0.00014	-1.22753	0.21962	1	0.892166
Lingual thickness	Yes	Whole_Blood	SMAD5	5	135468534	135524435	0.1797	rs31565	2.78	rs2906829	0.132289	7.32	-1.455	455	1	top1	0.13	3.6e-13	-1.455	0.145669	1	0.753233
Lingual thickness	Yes	Whole_Blood	SMAP1	6	71377479	71571718	0.2112	rs1333966	-2.78	rs1577110	0.152	7.76	-0.109	488	488	blup	0.17	2e-16	0.19108	0.84846	1	0.980575
Lingual thickness	Yes	Brain_Cortex	SMARCA5	4	144434616	144478639	0.1706	rs1553067	-2.5	rs12108393	0.01025	3.73	-1.819	268	7	lasso	0.061	0.0023	-1.8935	0.05829	1	0.736454
Lingual thickness	Yes	Brain_Cortex	SMARCAD1	4	95128762	95212443	0.154	rs2438140	-2.78	rs6829381	0.04766	3.88	-2.051	390	390	blup	0.082	0.00043	-2.9781	0.0029	1	0.402112
Lingual thickness	Yes	Whole_Blood	SMARCB1	22	24129150	24176689	0.2657	rs131430	-2.73	rs17003912	0.152295	-8.06	0.078	458	1	top1	0.15	4.7e-15	-0.078	0.93783	1	0.991353
Lingual thickness	Yes	Whole_Blood	SMARCC2	12	56557281	56583351	0.1027	rs12308277	2.72	rs812826	-0.000248	3.26	0.936	270	270	blup	0.019	0.0044	-0.07779	0.937998	1	0.991353
Lingual thickness	Yes	Brain_Cortex	SMARCD2	17	61909444	61920425	0.3345	rs2286571	2.6	rs2532111	0.027363	-4.26	-1.882	329	16	enet	0.082	0.00046	1.66212	0.0965	1	0.788687
Lingual thickness	Yes	Whole_Blood	SMARCD2	17	61909444	61920425	0.1444	rs2286571	2.6	rs13380863	0.125	6.93	0.69	329	1	top1	0.12	1.8e-12	0.69	0.49019	1	0.921994
Lingual thickness	Yes	Brain_Cortex	SMC2	9	106856541	106903698	0.423	rs10991045	1.79	rs2274725	0.514	8.39	-0.801	504	21	enet	0.52	2.8e-23	-0.6913	0.48938	1	0.933491
Lingual thickness	Yes	Whole_Blood	SMC2	9	106856541	106903698	0.1326	rs10991045	1.79	rs7854630	0.004847	-4.04	-0.652	504	504	blup	0.033	0.00026	-0.3838	0.70113	1	0.965413
Lingual thickness	Yes	Liver	SMC2	9	106856541	106903698	0.111	rs10991045	1.79	rs10991167	0.073618	3.95	-0.725	504	1	top1	0.074	0.00042	-0.725	0.46845	1	0.92161
Lingual thickness	Yes	Whole_Blood	SMC4	3	160117669	160150232	0.0488	rs9873580	2.79	rs11708118	0.008063	3.96	-0.936	375	375	blup	0.0095	0.034	-1.19277	0.23296	1	0.819774
Lingual thickness	Yes	Liver	SMC6	2	17845079	17981509	0.6357	rs2710005	-2.63	rs6531052	0.326709	-7.19	1.12	475	12	lasso	0.38	1.9e-17	-0.48755	0.625865	1	0.956943
Lingual thickness	Yes	Liver	SMCO3	12	14957584	14967116	0.227	rs12228802	-2.39	rs2445411	0.12189	-4.84	-1.269	367	7	lasso	0.13	4.2e-06	1.0281	0.303912	1	0.885026
Lingual thickness	Yes	Whole_Blood	SMCO4	11	93211638	93276674	0.4497	rs41535847	2.58	rs11603560	0.298	10.58	0.09	425	1	top1	0.3	3.3e-30	0.09	0.92829	1	0.991353
Lingual thickness	Yes	Whole_Blood	SMCR8	17	18218624	18226517	0.16	rs11871508	-2.42	rs7222009	0.0575	-5.55	-0.576	280	280	blup	0.064	5.6e-07	-0.06699	0.94659	1	0.992541
Lingual thickness	Yes	Brain_Cortex	SMDT1	22	42475695	42480288	0.2579	rs1052717	-2.52	rs5758698	0.05996	5.01	-0.373	342	342	blup	0.2	3.3e-08	0.24987	0.802688	1	0.975253
Lingual thickness	Yes	Whole_Blood	SMDT1	22	42475695	42480288	0.6567	rs1052717	-2.52	rs4147638	0.549803	-14.36	-1.563	343	10	lasso	0.56	1.8e-67	1.61602	0.10609	1	0.734969
Lingual thickness	Yes	Whole_Blood	SMEK2	2	55774428	55846015	0.1015	rs1368243	-3.88	rs13010217	-0.00174	3.47	0.488	431	431	blup	0.035	0.00017	-0.59951	0.54884	1	0.929416
Lingual thickness	Yes	Whole_Blood	SMG1	16	18816175	18937776	0.1529	rs11643700	-2.54	rs12931729	0.091462	-6.36	-0.26	309	1	top1	0.091	1.9e-09	0.26	0.79486	1	0.974808
Lingual thickness	Yes	Liver	SMG1	16	18816175	18937776	0.2044	rs11643700	-2.54	rs12931729	0.0259	-3.83	-0.26	309	309	blup	0.056	0.002	-0.97754	0.328304	1	0.887982
Lingual thickness	Yes	Whole_Blood	SMG1P1	16	22449037	22503541	0.0847	rs13333993	-2.38	rs8047148	0.067867	-5.34	-1.572	257	1	top1	0.068	2.4e-07	1.572	0.11595	1	0.734969
Lingual thickness	Yes	Whole_Blood	SMG5	1	156219015	156252620	0.5642	rs6682716	-2.82	rs7522860	0.564	-14.65	0.026	394	33	enet	0.57	8.6e-70	0.27089	0.786	1	0.974608
Lingual thickness	Yes	Liver	SMG5	1	156219015	156252620	0.5529	rs6682716	-2.82	rs949464	0.410974	-8.2	0.025	394	7	lasso	0.45	1.9e-21	0.58657	0.55749	1	0.937476
Lingual thickness	Yes	Brain_Cortex	SMG6	17	1963133	2206997	0.2599	rs1984749	-2.94	rs2019872	0.065731	-4.43	0.357	408	4	lasso	0.067	0.0015	-0.343169	0.7315	1	0.962429
Lingual thickness	Yes	Whole_Blood	SMG7	1	183441351	183567381	0.1927	rs12757973	3	rs2275675	0.067	-6.37	1.722	514	8	lasso	0.13	7.7e-13	-1.61088	0.107	1	0.734969
Lingual thickness	Yes	Whole_Blood	SMG7-AS1	1	183430009	183440881	0.1417	rs12757973	3	rs2275675	0.0226	-4.86	1.722	514	24	enet	0.051	7.8e-06	-1.57418	0.115	1	0.734969
Lingual thickness	Yes	Whole_Blood	SMG8	17	57286761	57292608	0.0901	rs34852567	1.67	rs11656666	0.00172	3.97	0.678	299	299	blup	0.029	0.0006	-0.20358	0.83868	1	0.980512
Lingual thickness	Yes	Whole_Blood	SMG9	19	44235301	44259142	0.156	rs4251953	-3.08	rs12669	0.074626	5.84	0.693	436	1	top1	0.075	6.1e-08	0.693	0.48831	1	0.920197
Lingual thickness	Yes	Brain_Cortex	SMIM1	1	3689352	3692546	0.3428	rs11578011	2.86	rs11589102	0.0043	-3.13	0.757	467	467	blup	0.026	0.033	-0.5383	0.59	1	0.953372
Lingual thickness	Yes	Whole_Blood	SMIM1	1	3689352	3692546	0.3425	rs11578011	2.86	rs1175549	0.296	10.61	0.759	468	5	lasso	0.3	4.3e-30	0.75894	0.448	1	0.90226
Lingual thickness	Yes	Whole_Blood	SMIM12	1	35178338	35325417	0.1338	rs11264112	2.78	rs6703979	0.0827	5.67	1.249	351	12	enet	0.088	3.9e-09	0.95044	0.342	1	0.864665
Lingual thickness	Yes	Brain_Cortex	SMIM19	8	42396855	42409603	0.3899	rs11984732	2.81	rs2923437	0.31742	7.21	0.413	266	16	enet	0.36	1.2e-14	0.62506	0.53193	1	0.943033
Lingual thickness	Yes	Whole_Blood	SMIM19	8	42396855	42409603	0.1673	rs11984732	2.81	rs2974352	0.160091	8.29	0.961	266	1	top1	0.16	8.4e-16	0.961	0.337	1	0.861807
Lingual thickness	Yes	Liver	SMIM19	8	42396855	42409603	0.2396	rs11984732	2.81	rs2974298	0.113566	4.77	1.005	266	1	top1	0.11	1.3e-05	1.005	0.3149	1	0.887103
Lingual thickness	Yes	Liver	SMIM2-AS1	13	44716682	44722166	0.591	rs2172540	-2.79	rs7981575	0.30034	7.2	-0.138	489	11	lasso	0.31	7.1e-14	0.0486	0.9612	1	0.998864
Lingual thickness	Yes	Liver	SMIM20	4	25863452	25931435	0.5766	rs16877106	-2.56	rs12642193	0.233365	-6.89	1.793	470	9	lasso	0.27	4.9e-12	-1.37196	0.17008	1	0.844451
Lingual thickness	Yes	Brain_Cortex	SMIM22	16	4838523	4846337	0.3829	rs9932909	3.39	rs8118	0.338023	-6.98	-1.246	390	15	enet	0.35	2.4e-14	0.82272	0.4107	1	0.921201
Lingual thickness	Yes	Whole_Blood	SMIM22	16	4838523	4846337	0.2122	rs9932909	3.39	rs7546	0.141047	7.34	1.127	390	1	top1	0.14	5.4e-14	1.127	0.25974	1	0.829894
Lingual thickness	Yes	Brain_Cortex	SMIM7	19	16741965	16771253	0.257	rs2279059	-2.3	rs8106284	0.141694	-4.74	-1.097	378	1	top1	0.14	4.1e-06	1.097	0.27264	1	0.918838
Lingual thickness	Yes	Whole_Blood	SMIM7	19	16741965	16771253	0.1086	rs2279059	-2.3	rs4808478	-0.002695	-3.56	0.718	379	379	blup	0.015	0.012	0.08913	0.92898	1	0.991353
Lingual thickness	Yes	Brain_Cortex	SMIM8	6	88032393	88052043	0.504	rs2787887	-2.86	rs9353482	0.279922	6.54	-1.54	405	405	blup	0.4	1.6e-16	-0.43	0.66721	1	0.96029
Lingual thickness	Yes	Liver	SMIM8	6	88032393	88052043	0.267	rs2787887	-2.86	rs2296133	0.0404	4.34	-1.092	405	3	lasso	0.063	0.001	-1.1777	0.23893	1	0.878746
Lingual thickness	Yes	Liver	SMLR1	6	131148546	131158275	0.319	rs17059135	-2.56	rs12199765	0.0942	-5	1.057	470	8	enet	0.16	1.4e-07	-0.4251	0.6708	1	0.960536
Lingual thickness	Yes	Whole_Blood	SMPD2	6	109762560	109765122	0.1894	rs2806357	-2.4	rs1048203	0.207	9.4	0.663	387	387	blup	0.24	5.8e-24	0.66812	0.50406	1	0.923209
Lingual thickness	Yes	Liver	SMPD2	6	109762560	109765122	0.136	rs2806357	-2.4	rs1358998	0.0709	4.18	0.834	387	1	top1	0.071	0.00053	0.834	0.40428	1	0.911898
Lingual thickness	Yes	Whole_Blood	SMPD4	2	130908981	130940199	0.1759	rs10803608	-2.59	rs11679959	0.18	8.23	0.014	168	1	top1	0.18	1.1e-17	0.014	0.98883	1	1
Lingual thickness	Yes	Brain_Cortex	SMPD4P1	22	20956882	21011201	0.1992	rs178251	3.31	rs178259	-0.005814	3.44	-0.61	432	432	blup	0.019	0.062	-1.09668	0.27278	1	0.918838
Lingual thickness	Yes	Whole_Blood	SMPD4P1	22	20956882	21011201	0.5452	rs178251	3.31	rs13055518	0.274784	10.14	0.406	432	6	lasso	0.28	7.6e-28	0.72795	0.46664	1	0.91006
Lingual thickness	Yes	Whole_Blood	SMPDL3A	6	123110315	123130865	0.3631	rs4896501	3.43	rs9490529	0.0494	-5.14	-1.141	419	49	enet	0.1	2.8e-10	1.09781	0.27229	1	0.833526
Lingual thickness	Yes	Whole_Blood	SMPDL3B	1	28261504	28285668	0.0951	rs313151	-3.31	rs2295367	0.0311	-4.44	0.659	253	12	enet	0.054	4e-06	-1.10498	0.269	1	0.830341
Lingual thickness	Yes	Brain_Cortex	SMTNL1	11	57308979	57318108	0.459	rs1783819	3	rs2729370	0.363401	7.18	-1.173	378	1	top1	0.36	6.2e-15	-1.173	0.2408	1	0.896
Lingual thickness	Yes	Whole_Blood	SMTNL1	11	57308979	57318108	0.2125	rs1783819	3	rs2649651	0.148	8.14	-1.175	378	1	top1	0.15	1.3e-14	-1.175	0.23999	1	0.819774
Lingual thickness	Yes	Liver	SMTNL1	11	57308979	57318108	0.283	rs1783819	3	rs2729382	0.14674	5.35	-1.082	378	1	top1	0.15	6.6e-07	-1.082	0.27925	1	0.878746
Lingual thickness	Yes	Brain_Cortex	SMU1	9	33041762	33076665	0.2293	rs10971182	2.82	rs7862812	-0.00701	3.34	0.155	467	467	blup	0.019	0.059	0.5653	0.5719	1	0.953372
Lingual thickness	Yes	Whole_Blood	SMU1	9	33041762	33076665	0.1477	rs10971182	2.82	rs10758180	0.109813	-6.81	-0.053	467	1	top1	0.11	4.2e-11	0.053	0.95773	1	0.994559
Lingual thickness	Yes	Brain_Cortex	SMYD2	1	214454445	214510474	0.3047	rs853736	-3.27	rs11120288	0.088	-3.96	2.438	555	1	top1	0.088	0.00028	-2.438	0.0148	1	0.498097
Lingual thickness	Yes	Whole_Blood	SNAI3	16	88744090	88748122	0.3973	rs7204132	-3.91	rs880970	0.201412	-8.83	-1.021	383	5	lasso	0.21	5e-21	0.67841	0.49751	1	0.922857
Lingual thickness	Yes	Brain_Cortex	SNAI3-AS1	16	88729706	88753594	0.3446	rs7204132	-3.91	rs11076697	0.146112	-5.38	-0.957	377	4	lasso	0.22	6.1e-09	1.0446	0.2962	1	0.919452
Lingual thickness	Yes	Whole_Blood	SNAI3-AS1	16	88729706	88753594	0.3062	rs7204132	-3.91	rs6500487	0.096672	-7.09	-1.186	377	32	enet	0.19	1.9e-18	1.36844	0.17118	1	0.782544
Lingual thickness	Yes	Brain_Cortex	SNAP29	22	21213271	21245506	0.3993	rs178251	3.31	rs6004060	0.222776	-5.79	-1.497	432	6	lasso	0.26	2.5e-10	1.42647	0.153732	1	0.835682
Lingual thickness	Yes	Whole_Blood	SNAP29	22	21213271	21245506	0.3083	rs178251	3.31	rs5751800	0.214141	9.29	2.211	432	28	enet	0.29	1.4e-29	2.61091	0.00903	1	0.480842
Lingual thickness	Yes	Brain_Cortex	SNAP47	1	227916240	227968927	0.4778	rs10127943	2.8	rs12097239	0.149	-5.33	1.703	380	380	blup	0.21	1.7e-08	-0.05345	0.957	1	0.99448
Lingual thickness	Yes	Whole_Blood	SNAP47	1	227916240	227968927	0.0751	rs10127943	2.8	rs12077397	0.0415	-4.31	1.574	380	1	top1	0.041	4.9e-05	-1.574	0.115	1	0.734969
Lingual thickness	Yes	Liver	SNAP47	1	227916240	227968927	0.1876	rs10127943	2.8	rs12097239	0.048909	-4.49	1.703	379	1	top1	0.049	0.0036	-1.703	0.08857	1	0.772188
Lingual thickness	Yes	Whole_Blood	SNAPC1	14	62229075	62263146	0.2002	rs17098207	2.62	rs7153164	0.076842	6.03	-1.943	526	1	top1	0.077	3.9e-08	-1.943	0.052016	1	0.644429
Lingual thickness	Yes	Whole_Blood	SNAPC4	9	139270029	139293249	0.3634	rs28661870	-2.83	rs4077515	0.067276	5.25	-0.716	366	47	enet	0.14	8.1e-14	1.5476	0.12171	1	0.735467
Lingual thickness	Yes	Whole_Blood	SNAPC5	15	66785806	66790151	0.1309	rs16949541	3.18	rs11071888	0.076801	-5.62	1.587	562	1	top1	0.077	3.9e-08	-1.587	0.11251	1	0.734969
Lingual thickness	Yes	Whole_Blood	SNAPIN	1	153631130	153634306	0.0607	rs6587743	2.96	rs3795396	0.0668	-5.12	-0.325	404	1	top1	0.067	3e-07	0.325	0.745	1	0.97259
Lingual thickness	Yes	Whole_Blood	SNCA	4	90645250	90759411	0.1165	rs10516839	-3.87	rs2301134	0.0199	-3.94	1.538	381	1	top1	0.02	0.0039	-1.538	0.12405	1	0.735584
Lingual thickness	Yes	Brain_Cortex	SNF8	17	47006678	47022479	0.2379	rs8064938	-2.94	rs962273	0.167958	-5.55	-0.269	397	1	top1	0.17	4.8e-07	0.269	0.7879	1	0.974471
Lingual thickness	Yes	Brain_Cortex	SNHG1	11	62619460	62623386	0.396	rs12364655	2.91	rs1059292	0.170719	5.47	-0.841	319	1	top1	0.17	3.8e-07	-0.841	0.40035	1	0.921201
Lingual thickness	Yes	Liver	SNHG10	14	95998634	96000929	0.4436	rs8007366	-3.33	rs910792	0.005187	-3.58	-0.501	697	697	blup	0.091	9.3e-05	-0.86776	0.38553	1	0.908689
Lingual thickness	Yes	Whole_Blood	SNHG12	1	28905052	28909495	0.0495	rs313151	-3.31	rs10915199	-0.000567	-3.95	1.077	266	266	blup	0.012	0.02	-1.4194	0.156	1	0.767596
Lingual thickness	Yes	Brain_Cortex	SNHG16	17	74553848	74561430	0.4506	rs12953072	-2.67	rs3744050	0.360041	-7.16	-0.721	510	1	top1	0.36	8.8e-15	0.721	0.4709	1	0.931796
Lingual thickness	Yes	Whole_Blood	SNHG16	17	74553848	74561430	0.3529	rs12953072	-2.67	rs3744050	0.15	7.66	-0.721	510	1	top1	0.15	7.9e-15	-0.721	0.47091	1	0.91104
Lingual thickness	Yes	Brain_Cortex	SNHG17	20	37049235	37063996	0.722	rs4328688	3.55	rs1739652	0.625149	9.4	0.556	477	9	lasso	0.65	2.4e-32	0.58004	0.56189	1	0.953105
Lingual thickness	Yes	Whole_Blood	SNHG17	20	37049235	37063996	0.677	rs4328688	3.55	rs1739652	0.451895	13.32	0.556	478	10	lasso	0.5	2.4e-57	0.56924	0.5692	1	0.933617
Lingual thickness	Yes	Liver	SNHG17	20	37049235	37063996	0.5795	rs4328688	3.55	rs1739652	0.195738	6.6	0.556	478	11	lasso	0.23	3.1e-10	0.61077	0.54136	1	0.936954
Lingual thickness	Yes	Brain_Cortex	SNHG18	5	9546312	9550721	0.4069	rs3822799	-3.591	rs605126	0.120542	5.37	-0.847	702	8	lasso	0.25	4.8e-10	-1.27425	0.20257	1	0.88442
Lingual thickness	Yes	Whole_Blood	SNHG18	5	9546312	9550721	0.1487	rs3822799	-3.59	rs1651283	-0.000477	3.36	-2.313	702	702	blup	0.006	0.074	-0.7651	0.444208	1	0.900947
Lingual thickness	Yes	Liver	SNHG18	5	9546312	9550721	0.6723	rs3822799	-3.59	rs1398337	0.318972	7.14	-1.073	702	13	lasso	0.38	1.6e-17	-0.63292	0.52679	1	0.932539
Lingual thickness	Yes	Brain_Cortex	SNHG5	6	86370710	86388451	0.623	rs4707190	-3.41	rs1059307	0.55587	-8.92	2.466	335	7	lasso	0.57	3e-26	-2.5474	0.01085	1	0.434566
Lingual thickness	Yes	Whole_Blood	SNHG5	6	86370710	86388451	0.7079	rs4707190	-3.41	rs1059307	0.613	-15.02	2.466	335	1	top1	0.61	1e-77	-2.466	0.01366	1	0.552898
Lingual thickness	Yes	Liver	SNHG5	6	86370710	86388451	0.672	rs4707190	-3.41	rs1059307	0.606	-9.65	2.466	335	20	enet	0.67	9.5e-38	-2.4973	0.01251	1	0.475887
Lingual thickness	Yes	Brain_Cortex	SNHG7	9	139616481	139622636	0.835	rs1127152	-2.64	rs6874	0.452	-7.95	0.051	382	1	top1	0.45	2.5e-19	-0.051	0.95933	1	0.99448
Lingual thickness	Yes	Whole_Blood	SNHG7	9	139616481	139622636	0.3569	rs1127152	-2.64	rs4880135	0.089029	6.9	0.667	385	10	lasso	0.17	2.5e-16	0.5852	0.55842	1	0.931926
Lingual thickness	Yes	Brain_Cortex	SNHG8	4	119199864	119200978	0.1643	rs1523742	3.02	rs11947394	0.01156	-4.08	-0.779	281	281	blup	0.035	0.017	0.9757	0.32921	1	0.921201
Lingual thickness	Yes	Whole_Blood	SNHG8	4	119199864	119200978	0.0959	rs1523742	3.02	rs4240320	0.0392	4.1	-1.518	281	1	top1	0.039	7.7e-05	-1.518	0.12901	1	0.740365
Lingual thickness	Yes	Liver	SNHG8	4	119199864	119200978	0.2184	rs1523742	3.02	rs633398	0.150246	5.19	2.419	281	281	blup	0.17	7.8e-08	1.21735	0.22347	1	0.878587
Lingual thickness	Yes	Whole_Blood	SNHG9	16	2014960	2015510	0.5869	rs12596340	-2.99	rs30254	0.248923	9.72	0.627	449	10	lasso	0.27	1.2e-26	1.046	0.29556	1	0.84116
Lingual thickness	Yes	Whole_Blood	SNIP1	1	38000050	38019903	0.0953	rs10796896	2.33	rs2294875	0.00911	3.93	-1.191	451	1	top1	0.0091	0.037	-1.191	0.234	1	0.819774
Lingual thickness	Yes	Liver	SNORA16	13	32994527	32994653	0.183	rs1468087	3.16	rs9591001	0.13504	5.2	0.674	438	1	top1	0.14	1.9e-06	0.674	0.5003	1	0.927498
Lingual thickness	Yes	Brain_Cortex	SNORA5A	7	45143948	45144081	0.2244	rs1294935	2.62	rs1866572	0.10969	4.28	0.446	438	5	lasso	0.12	3e-05	-0.1867	0.851925	1	0.982148
Lingual thickness	Yes	Whole_Blood	SNORD12B	20	47896856	47896946	0.1034	rs6095547	2.87	rs238150	0.054308	-5.61	-0.699	423	5	lasso	0.061	9.7e-07	0.98424	0.325	1	0.8574
Lingual thickness	Yes	Whole_Blood	SNORD89	2	101889399	101889511	0.2478	rs6725296	3.08	rs750783	0.228	9.21	-1.468	408	1	top1	0.23	1.3e-22	-1.468	0.1421	1	0.753233
Lingual thickness	Yes	Liver	SNORD89	2	101889399	101889511	0.2157	rs6725296	3.08	rs12612035	0.057059	4.5	-1.468	408	4	lasso	0.085	0.00015	-1.03307	0.301572	1	0.882459
Lingual thickness	Yes	Brain_Cortex	snoU13	3	149795281	149797904	0.2611	rs17787978	-3.16	rs13095267	-0.006344	-3.59	-0.28	411	411	blup	0.07	0.0011	-1.4755	0.14007	1	0.819666
Lingual thickness	Yes	Whole_Blood	SNRNP200	2	96940074	96971297	0.4308	NA	NA	NA	NA	NA	NA	156	0	top1	0.12	2.6e-12	NA	NA	NA	NA
Lingual thickness	Yes	Brain_Cortex	SNRNP25	16	103010	107669	0.4637	rs17135705	-3	rs216605	0.202942	-5.84	-0.406	235	6	lasso	0.22	4.7e-09	0.2866	0.7744	1	0.97086
Lingual thickness	Yes	Liver	SNRNP25	16	103010	107669	0.1847	rs17135705	-3	rs216596	0.143	5.15	0.461	235	1	top1	0.14	9.4e-07	0.461	0.644799	1	0.956943
Lingual thickness	Yes	Brain_Cortex	SNRNP27	2	70120692	70132707	0.2504	rs921711	2.06	rs6747542	0.097483	-4.99	1.323	330	13	enet	0.16	1.3e-06	-0.519149	0.604	1	0.953372
Lingual thickness	Yes	Whole_Blood	SNRNP48	6	7590432	7612200	0.1182	rs197119	3.4	rs2757596	-0.00222	3.45	-1.754	593	593	blup	0.026	0.0011	0.27535	0.78305	1	0.974608
Lingual thickness	Yes	Liver	SNRNP48	6	7590432	7612200	0.187	rs197119	3.4	rs2757598	0.189	5.45	1.378	593	17	enet	0.21	1.2e-09	1.3902	0.16447	1	0.844451
Lingual thickness	Yes	Whole_Blood	SNRPB	20	2442280	2451499	0.1054	rs6114027	2.87	rs6049288	0.073225	5.47	-0.539	620	1	top1	0.073	8.1e-08	-0.539	0.58989	1	0.940907
Lingual thickness	Yes	Brain_Cortex	SNRPB2	20	16710606	16722421	0.275	rs6044532	-4.01	rs6034713	-0.007062	3.89	2.07	721	721	blup	0.014	0.088	1.22419	0.22088	1	0.892166
Lingual thickness	Yes	Whole_Blood	SNRPB2	20	16710606	16722421	0.1708	rs6044532	-4.01	rs997972	0.022194	-5.24	0.115	721	721	blup	0.075	6e-08	-0.06582	0.94752	1	0.992541
Lingual thickness	Yes	Brain_Cortex	SNRPC	6	34725183	34741571	0.395	rs4713784	2.2	rs6899938	0.369796	-7.1	0.395	357	1	top1	0.37	3.1e-15	-0.395	0.69284	1	0.962429
Lingual thickness	Yes	Whole_Blood	SNRPC	6	34725183	34741571	0.0527	rs4713784	2.2	rs6941453	0.00083	-3.27	-0.272	357	357	blup	0.0079	0.049	0.26616	0.79012	1	0.974608
Lingual thickness	Yes	Liver	SNRPC	6	34725183	34741571	0.171	rs4713784	2.2	rs2235569	0.102	-4.33	0.325	357	1	top1	0.1	3.6e-05	-0.325	0.74518	1	0.974628
Lingual thickness	Yes	Liver	SNRPD1	18	19192228	19210098	0.141	rs291784	-2.89	rs2046058	-0.006454	2.75	-0.575	249	249	blup	0.033	0.014	-1.6012	0.1093	1	0.797763
Lingual thickness	Yes	Brain_Cortex	SNRPE	1	203830731	203839678	0.4906	rs1917542	2.35	rs11240609	0.236	5.87	1.052	520	1	top1	0.24	1.5e-09	1.052	0.293	1	0.919452
Lingual thickness	Yes	Whole_Blood	SNRPF	12	96252706	96297606	0.0851	rs11836367	-3.01	rs17024669	0.01751	4.51	-0.283	587	2	lasso	0.028	0.00068	-0.20023	0.841299	1	0.980512
Lingual thickness	Yes	Whole_Blood	SNTA1	20	31995761	32031698	0.0567	rs6087476	-3.12	rs3213150	0.016513	3.92	-1.253	353	1	top1	0.017	0.0078	-1.253	0.21021	1	0.808002
Lingual thickness	Yes	Liver	SNTB1	8	121547985	121824383	0.2441	rs4871134	-2.91	rs10086522	0.117289	5.06	1.143	433	11	enet	0.14	1.5e-06	1.1759	0.23964	1	0.878746
Lingual thickness	Yes	Whole_Blood	SNTB2	16	69221032	69342955	0.2082	rs8057189	-3.57	rs13338247	0.150689	7.7	1.607	317	1	top1	0.15	6.7e-15	1.607	0.10805	1	0.734969
Lingual thickness	Yes	Liver	SNTB2	16	69221032	69342955	0.1396	rs8057189	-3.57	rs28545584	0.0577	-4.59	0.436	316	1	top1	0.058	0.0017	-0.436	0.662837	1	0.960153
Lingual thickness	Yes	Brain_Cortex	SNUPN	15	75890424	75918810	0.171	rs17338413	2.03	rs9673084	0.0583	-4.7	-1.148	223	1	top1	0.058	0.0028	1.148	0.250969	1	0.896
Lingual thickness	Yes	Whole_Blood	SNUPN	15	75890424	75918810	0.2418	rs17338413	2.03	rs8025681	0.052281	-5.67	-1.66	223	223	blup	0.12	2.4e-12	1.28636	0.19832	1	0.803683
Lingual thickness	Yes	Whole_Blood	SNW1	14	78183942	78227550	0.1683	rs1061638	-2.86	rs28445066	0.062378	5.86	-0.149	622	10	lasso	0.1	2.2e-10	-0.1274	0.898585	1	0.990145
Lingual thickness	Yes	Whole_Blood	SNX1	15	64386322	64438289	0.142	rs12324089	3.78	rs12591947	0.033606	5.97	1.654	292	8	enet	0.091	2.3e-09	1.86413	0.0623	1	0.665205
Lingual thickness	Yes	Whole_Blood	SNX11	17	46180719	46200436	0.2908	rs2325948	2.51	rs2109984	0.272	-10.33	0	446	1	top1	0.27	3e-27	0	1	1	1
Lingual thickness	Yes	Brain_Cortex	SNX15	11	64794880	64808044	0.2	rs480617	2.84	rs947799	0.044417	-4.23	0.106	335	4	lasso	0.066	0.0016	0.67368	0.50052	1	0.937048
Lingual thickness	Yes	Whole_Blood	SNX15	11	64794880	64808044	0.1615	rs480617	2.84	rs502333	0.139	-7.25	0.449	335	1	top1	0.14	8.5e-14	-0.449	0.65343	1	0.956422
Lingual thickness	Yes	Brain_Cortex	SNX16	8	82711816	82755101	0.3079	rs1349576	2.55	rs12542216	0.19979	-5.65	1.212	324	5	lasso	0.22	7.5e-09	-1.25865	0.20816	1	0.888149
Lingual thickness	Yes	Whole_Blood	SNX16	8	82711816	82755101	0.1968	rs1349576	2.55	rs1451994	0.190099	8.98	-1.639	324	13	lasso	0.19	7.9e-19	-1.28155	0.2	1	0.804125
Lingual thickness	Yes	Liver	SNX16	8	82711816	82755101	0.2765	rs1349576	2.55	rs10106226	0.154261	5.99	-0.908	324	9	lasso	0.26	1.8e-11	-1.2679	0.20484	1	0.865182
Lingual thickness	Yes	Brain_Cortex	SNX19	11	130745331	130786404	0.321	rs12794558	-3.01	rs3751039	0.273001	-6.12	-0.98	642	3	lasso	0.28	3e-11	0.8621	0.38863	1	0.921201
Lingual thickness	Yes	Whole_Blood	SNX19	11	130745331	130786404	0.6605	rs12794558	-3.01	rs2276097	0.612	14.99	0.155	642	1	top1	0.61	1.8e-77	0.155	0.87682	1	0.98519
Lingual thickness	Yes	Liver	SNX19	11	130745331	130786404	0.554	rs12794558	-3.01	rs2276097	0.421872	8.53	0.155	642	1	top1	0.42	8.5e-20	0.155	0.87682	1	0.997272
Lingual thickness	Yes	Whole_Blood	SNX21	20	44462449	44471385	0.1782	rs17365711	-3.18	rs13040315	0.050429	-5.67	0.193	525	4	lasso	0.062	8.2e-07	-0.00438	0.99651	1	1
Lingual thickness	Yes	Whole_Blood	SNX25	4	186125391	186291339	0.0869	rs10018215	3.74	rs11132299	0.0675	5.4	-0.999	519	1	top1	0.068	2.6e-07	-0.999	0.31779	1	0.853418
Lingual thickness	Yes	Brain_Cortex	SNX27	1	151584876	151671567	0.4822	rs3790508	-3.13	rs6702842	0.178	5.42	-0.047	335	335	blup	0.24	6.9e-10	1.04941	0.294	1	0.919452
Lingual thickness	Yes	Whole_Blood	SNX30	9	115513118	115643951	0.1662	rs10759611	-3.86	rs2182046	0.0496	-5.17	0.083	488	8	lasso	0.091	1.9e-09	0.0535	0.95731	1	0.994301
Lingual thickness	Yes	Brain_Cortex	SNX32	11	65601112	65621172	0.661	rs2452682	2.84	rs11227332	0.453249	8.48	-0.051	350	1	top1	0.45	2.2e-19	-0.051	0.95933	1	0.99448
Lingual thickness	Yes	Whole_Blood	SNX32	11	65601112	65621172	0.1671	rs2452682	2.84	rs11227332	0.122	7.24	-0.051	351	351	blup	0.14	7.3e-14	-0.62418	0.53251	1	0.926123
Lingual thickness	Yes	Liver	SNX32	11	65601112	65621172	0.168	rs2452682	2.84	rs2231884	0.061579	4.15	-0.996	350	1	top1	0.062	0.0012	-0.996	0.31925	1	0.887103
Lingual thickness	Yes	Whole_Blood	SNX6	14	35030300	35099389	0.2211	rs1952630	3.5	rs12589576	0.123086	-7.19	-1.494	428	1	top1	0.12	2.6e-12	1.494	0.135176	1	0.745329
Lingual thickness	Yes	Whole_Blood	SNX7	1	99127236	99226056	0.2071	rs12134140	2.98	rs4351664	0.11	6.84	-1.039	401	1	lasso	0.11	2.8e-11	-1.039	0.299	1	0.841454
Lingual thickness	Yes	Whole_Blood	SOAT1	1	179262925	179327815	0.2544	rs1334974	-2.32	rs17369088	0.201	-8.91	-0.739	468	22	enet	0.21	7.9e-21	0.83292	0.405	1	0.889377
Lingual thickness	Yes	Brain_Cortex	SOHLH2	13	36742345	36788752	0.767	rs594452	-2.37	rs943893	0.542749	8.57	1.251	540	24	lasso	0.58	1.1e-26	1.3624	0.17306	1	0.846361
Lingual thickness	Yes	Brain_Cortex	SORBS3	8	22402499	22433301	0.3569	rs3176300	-2.76	rs10088686	0.00154	-3.67	0.102	530	44	enet	0.015	0.082	0.66667	0.50498	1	0.93748
Lingual thickness	Yes	Brain_Cortex	SORCS1	10	108333421	108924292	0.201	rs7911123	2.79	rs11591564	-0.006703	-3.37	-0.965	495	495	blup	0.021	0.051	1.01245	0.311324	1	0.919452
Lingual thickness	Yes	Whole_Blood	SORCS2	4	7194265	7744554	0.199	rs4689606	-2.77	rs4689808	0.0963	6.12	0.23	660	1	top1	0.096	7.1e-10	0.23	0.81809	1	0.978449
Lingual thickness	Yes	Liver	SORCS2	4	7194265	7744554	0.388	rs4689606	-2.77	rs12152570	0.008487	-3.84	-0.191	660	1	top1	0.0085	0.13	0.191	0.84853	1	0.995418
Lingual thickness	Yes	Whole_Blood	SORD	15	45315302	45369383	0.1181	rs2453518	2.85	rs10851420	-0.000143	-3.74	1.944	308	11	enet	0.021	0.0028	-0.304219	0.76096	1	0.973341
Lingual thickness	Yes	Liver	SORT1	1	109852192	109940573	0.8221	rs28503409	-2.85	rs7528419	0.490944	8.78	0.751	421	1	top1	0.49	5.7e-24	0.751	0.45265	1	0.919912
Lingual thickness	Yes	Whole_Blood	SOS2	14	50583847	50698276	0.0745	rs1869975	-2.91	rs8010501	0.011215	4.01	-0.193	358	358	blup	0.025	0.0013	0.2847	0.775881	1	0.973765
Lingual thickness	Yes	Brain_Cortex	SOST	17	41831099	41836156	0.2378	rs7214914	2.27	rs1534402	0.165283	5.66	0.198	348	4	lasso	0.24	6.8e-10	-0.008924	0.9929	1	0.997766
Lingual thickness	Yes	Whole_Blood	SOWAHC	2	110371911	110376563	0.0534	rs11684909	3.91	rs892464	0.0361	-4.19	0.761	202	1	top1	0.036	0.00015	-0.761	0.44666	1	0.90202
Lingual thickness	Yes	Liver	SOX6	11	15987995	16761138	0.431	rs376456	-2.21	rs2014408	0.081367	-4.81	0.47	356	356	blup	0.2	5.4e-09	-0.11141	0.91129	1	0.998864
Lingual thickness	Yes	Liver	SOX7	8	10581278	10588022	0.4809	rs6997710	2.79	rs6601505	0.122156	4.69	-0.754	683	1	top1	0.12	6.1e-06	-0.754	0.45085	1	0.919912
Lingual thickness	Yes	Whole_Blood	SP1	12	53773960	53810230	0.1052	rs11574529	-3.39	rs11170516	0.070294	5.44	0.498	405	3	lasso	0.074	6.6e-08	0.28918	0.772443	1	0.973341
Lingual thickness	Yes	Brain_Cortex	SP110	2	231033634	231090444	0.2565	rs16827136	-2.94	rs12988385	0.079957	4.2	-1.634	465	465	blup	0.081	0.00047	0.19387	0.846	1	0.980637
Lingual thickness	Yes	Whole_Blood	SP140L	2	231191899	231268447	0.2825	rs16827136	-2.94	rs7559665	0.13	-7.03	0.731	482	1	top1	0.13	6.2e-13	-0.731	0.46478	1	0.909509
Lingual thickness	Yes	Brain_Cortex	SPAG1	8	101170134	101271506	0.184	NA	NA	NA	NA	NA	NA	0	0	enet	0.011	0.12	NA	NA	NA	NA
Lingual thickness	Yes	Whole_Blood	SPAG1	8	101170134	101271506	0.2186	rs2154637	-3.08	rs1440573	0.11545	7.67	-0.848	373	6	lasso	0.18	9.6e-18	-0.64213	0.521	1	0.923802
Lingual thickness	Yes	Brain_Cortex	SPAG7	17	4862521	4871167	0.44	rs3760490	2.81	rs3786044	0.390508	7.32	1.049	440	1	top1	0.39	3.3e-16	1.049	0.2942	1	0.919452
Lingual thickness	Yes	Whole_Blood	SPAG7	17	4862521	4871167	0.4353	rs3760490	2.81	rs3786044	0.278	10.14	1.049	440	1	top1	0.28	5.8e-28	1.049	0.29418	1	0.840727
Lingual thickness	Yes	Liver	SPATA13	13	24553944	24881212	0.472	rs7325694	3.51	rs9580929	0.09989	-4.99	-0.094	736	13	lasso	0.13	3.3e-06	-1.704	0.0884	1	0.772188
Lingual thickness	Yes	Brain_Cortex	SPATA20	17	48623667	48633213	0.7958	rs3744518	3.47	rs989128	0.410851	-7.64	0.008	467	20	lasso	0.49	3.8e-21	0.259985	0.7949	1	0.974471
Lingual thickness	Yes	Whole_Blood	SPATA20	17	48623667	48633213	0.843	rs3744518	3.47	rs989128	0.621	-15.12	0.008	467	67	enet	0.65	1.4e-85	0.45224	0.65109	1	0.956177
Lingual thickness	Yes	Liver	SPATA20	17	48623667	48633213	0.6491	rs3744518	3.47	rs989128	0.293025	-7.14	0.008	467	9	lasso	0.3	1.3e-13	0.2007	0.84092	1	0.993725
Lingual thickness	Yes	Whole_Blood	SPATA2L	16	89762773	89768113	0.2112	rs6500460	-3.53	rs460984	0.076411	-7.13	-2.908	416	8	lasso	0.13	4.8e-13	3.23933	0.0012	1	0.278688
Lingual thickness	Yes	Whole_Blood	SPATA32	17	43331760	43338357	0.2833	rs9894373	-2.87	rs1801353	0.12	-7.44	-1.198	251	31	enet	0.15	1.7e-14	0.71064	0.4773	1	0.915193
Lingual thickness	Yes	Brain_Cortex	SPATA33	16	89724254	89737680	0.4287	rs6500460	-3.53	rs164749	0.072071	-4.82	-2.933	432	7	lasso	0.1	8e-05	1.73378	0.083	1	0.783217
Lingual thickness	Yes	Whole_Blood	SPATA33	16	89724254	89737680	0.135	rs6500460	-3.53	rs164749	0.047239	5.33	-2.933	431	7	enet	0.059	1.6e-06	-2.73278	0.00628	1	0.457371
Lingual thickness	Yes	Liver	SPATA33	16	89724254	89737680	0.2085	rs6500460	-3.53	rs7205785	0.0245	-3.89	-0.352	432	432	blup	0.091	9.5e-05	-0.11334	0.909758	1	0.998864
Lingual thickness	Yes	Whole_Blood	SPATA41	15	100884662	100890438	0.1139	rs2573624	2.38	rs1566775	0.00607	-3.54	-0.263	565	565	blup	0.027	0.00092	-0.041231	0.96711	1	0.997014
Lingual thickness	Yes	Brain_Cortex	SPATA5L1	15	45694529	45713617	0.144	rs2453518	2.85	rs12439274	0.123118	4.78	-0.081	339	1	top1	0.12	1.8e-05	-0.081	0.935442	1	0.991913
Lingual thickness	Yes	Whole_Blood	SPATA5L1	15	45694529	45713617	0.2808	rs2453518	2.85	rs12440038	0.330373	11.08	-0.218	339	1	top1	0.33	5.9e-34	-0.218	0.82743	1	0.978822
Lingual thickness	Yes	Liver	SPATA5L1	15	45694529	45713617	0.1159	rs2453518	2.85	rs3809472	0.02057	3.57	-0.1	339	3	lasso	0.045	0.005	-0.1004	0.92	1	0.998864
Lingual thickness	Yes	Brain_Cortex	SPATA6	1	48761044	48937845	0.1456	rs6701767	2.61	rs1056042	0.0981	-4.3	-0.129	464	1	top1	0.098	0.00013	0.129	0.897	1	0.98855
Lingual thickness	Yes	Liver	SPATA6	1	48761044	48937845	0.2958	rs6701767	2.61	rs1120985	0.058927	-5	-0.102	464	6	lasso	0.1	4e-05	-0.52369	0.6005	1	0.952879
Lingual thickness	Yes	Brain_Cortex	SPATA7	14	88851268	88936694	0.721	rs2896079	4.01	rs2401751	0.548024	-8.84	-1.973	465	9	lasso	0.55	2.7e-25	1.79389	0.072831	1	0.754197
Lingual thickness	Yes	Liver	SPATA7	14	88851268	88936694	0.3692	rs2896079	4.01	rs2401751	0.113183	-4.9	-1.973	465	465	blup	0.12	1.1e-05	0.47707	0.63332	1	0.956943
Lingual thickness	Yes	Brain_Cortex	SPATC1L	21	47581062	47604390	0.288	rs7282606	-2.83	rs2839373	0.106903	-4.84	-1.032	494	1	top1	0.11	6.4e-05	1.032	0.30207	1	0.919452
Lingual thickness	Yes	Whole_Blood	SPATC1L	21	47581062	47604390	0.6718	rs7282606	-2.83	rs4818826	0.185501	-10.01	-1.074	494	43	enet	0.38	2.7e-40	1.47383	0.14053	1	0.753233
Lingual thickness	Yes	Liver	SPATC1L	21	47581062	47604390	0.596	rs7282606	-2.83	rs2839160	0.063	5.09	1.426	494	494	blup	0.18	3.8e-08	1.1464	0.2516	1	0.878746
Lingual thickness	Yes	Brain_Cortex	SPATS1	6	44310397	44344904	0.4	rs10948126	3.33	rs12524774	0.005685	3.86	-0.826	556	29	enet	0.14	3.8e-06	0.2322	0.81638	1	0.977182
Lingual thickness	Yes	Whole_Blood	SPATS2L	2	201170604	201346986	0.0842	rs11686992	3.43	rs3754793	0.0537	5	-1.551	510	1	top1	0.054	4.2e-06	-1.551	0.1209	1	0.734969
Lingual thickness	Yes	Brain_Cortex	SPC24	19	11247988	11266484	0.342	rs8109499	3.21	rs4804592	-0.00522	-3.48	1.3332	382	382	blup	0.07	0.0011	-0.2238	0.82295	1	0.977182
Lingual thickness	Yes	Whole_Blood	SPC24	19	11247988	11266484	0.1307	rs8109499	3.21	rs2116898	0.0424	-5.27	-1.077	382	3	lasso	0.065	3.9e-07	1.46237	0.14364	1	0.753233
Lingual thickness	Yes	Brain_Cortex	SPCS1	3	52738971	52742182	0.133	rs352165	2.78	rs187084	0.051925	3.93	-0.723	385	9	enet	0.09	0.00025	-0.375	0.70763	1	0.962429
Lingual thickness	Yes	Whole_Blood	SPCS1	3	52738971	52742182	0.0906	rs352165	2.78	rs1133415	0.038641	4.24	-2.105	385	1	top1	0.039	8.7e-05	-2.105	0.03529	1	0.62624
Lingual thickness	Yes	Whole_Blood	SPDL1	5	169010638	169031782	0.1512	rs4868525	-2.81	rs250275	0.034703	5.33	0.329	630	9	lasso	0.062	8.3e-07	0.3921	0.694993	1	0.963508
Lingual thickness	Yes	Whole_Blood	SPDYC	11	64937625	64940715	0.5708	rs480617	2.84	rs17743381	0.33	11.08	0.645	335	25	enet	0.43	2.2e-46	0.94622	0.34404	1	0.867345
Lingual thickness	Yes	Whole_Blood	SPDYE6	7	101986192	101996889	0.2441	rs441601	2.44	rs17132619	0.116542	-6.97	1.77	245	18	enet	0.13	2.6e-13	-2.09554	0.036123	1	0.62624
Lingual thickness	Yes	Liver	SPDYE6	7	101986192	101996889	0.2971	rs441601	2.44	rs4989124	0.105871	-4.47	1.762	245	1	top1	0.11	2.6e-05	-1.762	0.07807	1	0.752107
Lingual thickness	Yes	Brain_Cortex	SPECC1	17	19912657	20222339	0.1048	rs16960280	2.29	rs7214841	-0.007353	3.47	-0.124	278	278	blup	0.048	0.0061	-0.206749	0.8362	1	0.980043
Lingual thickness	Yes	Whole_Blood	SPECC1	17	19912657	20222339	0.1048	rs16960280	2.29	rs16941857	-0.00195	3.39	1.214	278	278	blup	0.0082	0.045	0.10494	0.91642	1	0.991104
Lingual thickness	Yes	Liver	SPECC1	17	19912657	20222339	0.1266	rs16960280	2.29	rs888424	0.02951	-3.99	-0.303	278	278	blup	0.055	0.0022	0.2421	0.80871	1	0.987215
Lingual thickness	Yes	Whole_Blood	SPECC1L	22	24666786	24813708	0.0608	rs9612745	2.52	rs5760331	0.005436	4.15	0.343	359	359	blup	0.018	0.0059	-1.02004	0.30771	1	0.843793
Lingual thickness	Yes	Brain_Cortex	SPEF2	5	35617946	35814713	0.473	rs16902381	-2.993	rs16902409	0.387247	7.62	0.855	461	23	enet	0.43	3.2e-18	0.72659	0.46748	1	0.931452
Lingual thickness	Yes	Whole_Blood	SPESP1	15	69110560	69239150	0.1002	rs12440300	2.22	rs1532758	-0.001616	3.31	0.351	460	11	enet	0.011	0.025	1.17971	0.23812	1	0.819774
Lingual thickness	Yes	Whole_Blood	SPG20	13	36875775	36944317	0.2522	rs594452	-2.38	rs9547038	0.200436	9.15	1.336	524	33	enet	0.21	1.6e-20	0.98392	0.325	1	0.8574
Lingual thickness	Yes	Liver	SPG20	13	36875775	36944317	0.256	rs594452	-2.38	rs1935099	0.07201	-4.73	0.551	524	2	lasso	0.11	2.5e-05	-0.9031	0.3664	1	0.900498
Lingual thickness	Yes	Brain_Cortex	SPG21	15	65255362	65282648	0.419	rs2277582	2.37	rs4128936	0.284852	-6.38	-0.918	304	1	top1	0.28	1.6e-11	0.918	0.358619	1	0.921201
Lingual thickness	Yes	Liver	SPG21	15	65255362	65282648	0.3702	rs2277582	2.37	rs6494503	0.21625	-6.37	-0.193	304	5	lasso	0.23	3.3e-10	0.4495	0.653	1	0.959522
Lingual thickness	Yes	Whole_Blood	SPG7	16	89557325	89624176	0.1193	rs6500460	-3.53	rs463701	0.118019	6.94	-1.18	423	1	top1	0.12	7.5e-12	-1.18	0.238	1	0.819774
Lingual thickness	Yes	Whole_Blood	SPHK1	17	74372665	74383941	0.1689	rs12953072	-2.67	rs4789300	0.0276	4.98	-1.572	418	418	blup	0.044	2.9e-05	-1.09267	0.27454	1	0.834981
Lingual thickness	Yes	Brain_Cortex	SPIDR	8	48173167	48648868	0.0753	rs1542721	1.89	rs34099416	0.00423	-3.21	0.432	149	149	blup	0.017	0.072	-0.38888	0.69736	1	0.962429
Lingual thickness	Yes	Whole_Blood	SPINK8	3	48348336	48369831	0.1653	rs34591495	2.12	rs936426	0.075093	6.14	0.222	263	1	top1	0.075	5.5e-08	0.222	0.82431	1	0.978822
Lingual thickness	Yes	Brain_Cortex	SPINK9	5	147700766	147719412	0.2849	rs1432976	2.843	rs10068891	0.174328	5.85	-2.07	454	4	lasso	0.18	1.2e-07	-2.07429	0.03805	1	0.634817
Lingual thickness	Yes	Whole_Blood	SPIRE1	18	12448205	12658041	0.1198	rs11080574	3.43	rs919	-0.0004	3.7	0.388	375	375	blup	0.0044	0.11	0.8194	0.4125	1	0.890605
Lingual thickness	Yes	Liver	SPIRE1	18	12448205	12658041	0.664	rs11080574	3.43	rs1062235	0.418693	8.02	0.203	375	30	enet	0.5	1.5e-24	0.2305	0.8177	1	0.991276
Lingual thickness	Yes	Brain_Cortex	SPIRE2	16	89884587	89937727	0.4299	rs6500460	-3.53	rs12598477	0.023806	-3.94	-2.777	365	365	blup	0.1	9.5e-05	0.90652	0.3647	1	0.921201
Lingual thickness	Yes	Whole_Blood	SPIRE2	16	89884587	89937727	0.2065	rs6500460	-3.53	rs7195066	0.06664	5.82	1.401	364	364	blup	0.12	1.1e-11	1.06	0.28915	1	0.838593
Lingual thickness	Yes	Liver	SPIRE2	16	89884587	89937727	0.1428	rs6500460	-3.53	rs4785727	0.00911	3.84	-3.16	365	19	enet	0.041	0.0069	-2.18496	0.028892	1	0.620515
Lingual thickness	Yes	Whole_Blood	SPNS1	16	28985542	28995869	0.4958	rs252343	-2.94	rs8045689	0.241937	9.64	-1.764	187	1	top1	0.24	4.9e-24	-1.764	0.07773	1	0.688148
Lingual thickness	Yes	Liver	SPON1	11	13983914	14289646	0.335	rs16913816	-3.37	rs1969539	0.187512	5.74	0.294	428	1	top1	0.19	1.5e-08	0.294	0.76876	1	0.977106
Lingual thickness	Yes	Whole_Blood	SPP1	4	88896819	88904562	0.1548	rs17013157	3.09	rs1471400	0.029	-4.72	1.406	512	5	lasso	0.056	2.7e-06	-0.53824	0.59041	1	0.941089
Lingual thickness	Yes	Liver	SPP1	4	88896819	88904562	0.2544	rs17013157	3.09	rs1477603	0.01266	3.91	-1.206	512	512	blup	0.037	0.0099	-0.25755	0.79675	1	0.98571
Lingual thickness	Yes	Brain_Cortex	SPPL2A	15	50999506	51058005	0.369	rs12438041	2.7	rs531366	0.063606	-4.7	-1.161	400	24	enet	0.21	1e-08	1.6343	0.102201	1	0.795343
Lingual thickness	Yes	Whole_Blood	SPPL2A	15	50999506	51058005	0.0709	rs12438041	2.7	rs11857810	0.013546	-3.93	-0.991	400	5	enet	0.018	0.0057	1.35596	0.17511	1	0.786302
Lingual thickness	Yes	Liver	SPPL2A	15	50999506	51058005	0.2681	rs12438041	2.7	rs12912192	0.14263	-5.42	-0.346	399	399	blup	0.16	3e-07	0.4863	0.6268	1	0.956943
Lingual thickness	Yes	Brain_Cortex	SPPL3	12	121200313	121342174	0.2657	rs4767913	-3.4	rs668622	0.186	5.37	-1.552	461	3	lasso	0.2	3.5e-08	-0.9363	0.349112	1	0.921201
Lingual thickness	Yes	Whole_Blood	SPRN	10	135234175	135382916	0.1177	rs11101935	2.92	rs12252576	0.056792	4.7	1.151	282	1	top1	0.057	2.3e-06	1.151	0.24973	1	0.823456
Lingual thickness	Yes	Liver	SPRN	10	135234175	135382916	0.4914	rs11101935	2.92	rs12241015	0.0592	4.19	0.813	282	5	enet	0.06	0.0014	1.35558	0.175232	1	0.846657
Lingual thickness	Yes	Whole_Blood	SPRYD4	12	56862301	56864735	0.266	rs10876933	-2.65	rs7302925	0.227185	9.24	-0.653	314	6	enet	0.24	6.3e-24	-0.79598	0.426042	1	0.895339
Lingual thickness	Yes	Whole_Blood	SPSB1	1	9352939	9429591	0.2662	rs11121384	3.54	rs6688233	0.11	-6.62	1.266	429	1	top1	0.11	3.8e-11	-1.266	0.206	1	0.806498
Lingual thickness	Yes	Liver	SPSB1	1	9352939	9429591	0.3503	rs11121384	3.54	rs3737669	0.007408	-3.67	-0.752	429	429	blup	0.013	0.088	-0.41793	0.676	1	0.961681
Lingual thickness	Yes	Brain_Cortex	SPTBN1	2	54683422	54896812	0.1378	rs4505569	-3.5	rs2567842	0.028935	-3.85	-0.747	527	527	blup	0.067	0.0014	1.72953	0.0837	1	0.783217
Lingual thickness	Yes	Whole_Blood	SPTBN1	2	54683422	54896812	0.293	rs4505569	-3.5	rs12624153	0.108	7.29	-0.031	527	9	lasso	0.21	1e-20	-0.04993	0.96018	1	0.995394
Lingual thickness	Yes	Brain_Cortex	SPTBN4	19	40972148	41082370	0.341	rs2242131	3.13	rs1165838	0.106043	4.69	-2.79	380	1	top1	0.11	6.9e-05	-2.79	0.00527	1	0.402112
Lingual thickness	Yes	Brain_Cortex	SPTBN5	15	42140346	42182403	0.297	rs2138831	3.38	rs1209334	0.205504	-5.31	-0.958	418	1	top1	0.21	2e-08	0.958	0.338063	1	0.921201
Lingual thickness	Yes	Whole_Blood	SPTBN5	15	42140346	42182403	0.3543	rs2138831	3.38	rs1209334	0.180375	-8.25	-0.958	418	5	lasso	0.19	6.6e-19	0.679766	0.49665	1	0.922466
Lingual thickness	Yes	Liver	SPTBN5	15	42140346	42182403	0.3067	rs2138831	3.38	rs1618332	0.14151	5.5	-0.01	418	1	top1	0.14	1.1e-06	-0.01	0.992	1	0.998864
Lingual thickness	Yes	Brain_Cortex	SPTLC1	9	94794281	94877666	0.2164	rs10046802	-2.85	rs6479386	0.112	4.7	0.257	462	3	lasso	0.15	1.8e-06	0.3278	0.74309	1	0.965296
Lingual thickness	Yes	Whole_Blood	SPTLC1	9	94794281	94877666	0.2327	rs10046802	-2.85	rs6479395	0.071442	5.51	1.698	464	464	blup	0.073	8e-08	2.7052	0.00683	1	0.457371
Lingual thickness	Yes	Whole_Blood	SPTLC2	14	77972340	78083116	0.2356	rs1061638	-2.86	rs11629330	0.069	-5.45	0.44	615	41	enet	0.093	1.4e-09	0.1985	0.842655	1	0.980512
Lingual thickness	Yes	Whole_Blood	SPTLC3	20	12989627	13147411	0.1162	rs6041988	-3.49	rs17812036	-0.000238	-3.48	1.201	629	629	blup	0.019	0.005	-0.07098	0.94341	1	0.992541
Lingual thickness	Yes	Liver	SPTLC3	20	12989627	13147411	0.4459	rs6041988	-3.49	rs680379	0.331796	7.27	1.095	629	1	top1	0.33	5e-15	1.095	0.27352	1	0.878746
Lingual thickness	Yes	Whole_Blood	SPTSSA	14	34901995	34931562	0.1356	rs1952630	3.5	rs8011759	0.034211	4.98	0.017	453	13	enet	0.035	0.00018	-0.8894	0.373763	1	0.880267
Lingual thickness	Yes	Liver	SPTSSA	14	34901995	34931562	0.2798	rs1952630	3.5	rs12892302	0.199855	5.71	-1.914	453	1	top1	0.2	4.7e-09	-1.914	0.05562	1	0.686594
Lingual thickness	Yes	Brain_Cortex	SQSTM1	5	179233388	179264265	0.3324	rs255025	3.086	rs878933	-0.006885	3.25	-1.243	447	31	enet	0.048	0.006	0.37078	0.7108	1	0.962429
Lingual thickness	Yes	Brain_Cortex	SRA1	5	139917175	139937853	0.3561	rs1347142	3.53	rs1019933	0.144916	-5.91	0.259	328	328	blup	0.16	1.2e-06	0.27934	0.77999	1	0.972362
Lingual thickness	Yes	Whole_Blood	SRA1	5	139917175	139937853	0.2383	rs1347142	3.53	rs1119032	0.015339	4.2	-1.561	329	42	enet	0.043	3.7e-05	-3.2262	0.001254	1	0.278688
Lingual thickness	Yes	Whole_Blood	SRBD1	2	45615819	45839304	0.1542	rs11125005	3.19	rs11689571	0.0213	-4.75	1.321	677	677	blup	0.028	0.00077	-1.69186	0.09067	1	0.711392
Lingual thickness	Yes	Liver	SRC	20	35973088	36034453	0.2519	rs6019425	1.67	rs6017916	0.000681	-3.87	-0.508	345	345	blup	0.031	0.017	-0.59611	0.5511	1	0.936954
Lingual thickness	Yes	Whole_Blood	SRCRB4D	7	76018651	76039012	0.1836	rs10227141	-3.21	rs4728710	0.114197	7.18	0.4	221	17	enet	0.12	2.6e-12	-0.177757	0.858914	1	0.981172
Lingual thickness	Yes	Whole_Blood	SRD5A1	5	6633456	6669675	0.2225	rs516690	-2.73	rs248803	0.189136	8.81	0.107	628	1	top1	0.19	1.2e-18	0.107	0.914789	1	0.991104
Lingual thickness	Yes	Whole_Blood	SRD5A3	4	56212276	56239263	0.5169	rs3805151	-3.28	rs12641881	0.2	8.66	-2.5	402	41	enet	0.36	2e-37	-1.72369	0.08476	1	0.699029
Lingual thickness	Yes	Liver	SRD5A3	4	56212276	56239263	0.5445	rs3805151	-3.28	rs12641881	0.027242	4.54	-2.5	402	402	blup	0.23	1.8e-10	-1.54243	0.12297	1	0.801493
Lingual thickness	Yes	Whole_Blood	SRD5A3-AS1	4	56230138	56262009	0.0936	rs3805151	-3.28	rs17725337	-0.00147	-3.59	0.011	395	395	blup	0.022	0.0025	-1.57508	0.11524	1	0.734969
Lingual thickness	Yes	Whole_Blood	SREBF1	17	17714768	17740325	0.1891	rs4244593	2.6	rs4925120	0.107	-7.28	-0.057	431	14	enet	0.12	5.8e-12	-0.04936	0.96063	1	0.995434
Lingual thickness	Yes	Liver	SREBF1	17	17714768	17740325	0.1979	rs4244593	2.6	rs8080966	0.086498	-4.26	0.364	431	1	top1	0.086	0.00014	-0.364	0.71586	1	0.969286
Lingual thickness	Yes	Brain_Cortex	SRGAP2C	1	121107124	121129949	0.1368	rs6600662	2.22	rs2319969	0.0624	4.34	-1.328	22	22	blup	0.066	0.0015	-1.33882	0.181	1	0.851354
Lingual thickness	Yes	Whole_Blood	SRGAP2C	1	121107124	121129949	0.1111	rs6600662	2.22	rs6683357	0.117	6.84	-0.987	22	22	blup	0.12	6e-12	-1.27696	0.202	1	0.805666
Lingual thickness	Yes	Liver	SRGAP2C	1	121107124	121129949	0.1365	rs6600662	2.22	rs6683357	0.165142	5.65	-0.987	22	3	enet	0.18	4.5e-08	-1.13123	0.25796	1	0.878746
Lingual thickness	Yes	Liver	SRP14	15	40327940	40331389	0.4143	rs11636361	-2.87	rs8031319	0.05661	4.91	0.11	449	25	enet	0.11	1.1e-05	0.972	0.331	1	0.88976
Lingual thickness	Yes	Whole_Blood	SRP14-AS1	15	40331512	40359491	0.3205	rs11636361	-2.87	rs8041057	0.140939	-7.38	-1.268	449	1	top1	0.14	5.6e-14	1.268	0.2048	1	0.805666
Lingual thickness	Yes	Liver	SRP14-AS1	15	40331512	40359491	0.3361	rs11636361	-2.87	rs16970349	0.00107	-3.76	0.693	449	33	enet	0.1	4.4e-05	-0.3101	0.7565	1	0.974628
Lingual thickness	Yes	Whole_Blood	SRP19	5	112196919	112205485	0.0609	rs1345077	4	rs460137	0.028295	4.09	-0.31	465	1	top1	0.028	0.0007	-0.31	0.756561	1	0.973341
Lingual thickness	Yes	Liver	SRP19	5	112196919	112205485	0.1745	rs1345077	4	rs1866924	0.042671	4.52	0.412	465	4	lasso	0.044	0.0055	-0.09739	0.92242	1	0.998864
Lingual thickness	Yes	Whole_Blood	SRP54	14	35451163	35498773	0.0911	rs1400745	2.4	rs712306	0.017237	4.6	-0.001	381	21	enet	0.044	3.2e-05	0.2627	0.792749	1	0.974761
Lingual thickness	Yes	Whole_Blood	SRP72	4	57333081	57369273	0.2561	rs4865141	-2.97	rs17086853	0.199	-8.73	-0.037	440	15	enet	0.21	7.9e-21	-0.00704	0.99438	1	1
Lingual thickness	Yes	Brain_Cortex	SRPK1	6	35800743	35889119	0.215	rs2239797	-2.77	rs9470155	0.053219	4.53	-0.065	420	15	enet	0.11	4.8e-05	-0.0339	0.97297	1	0.996158
Lingual thickness	Yes	Whole_Blood	SRPK1	6	35800743	35889119	0.145	rs2239797	-2.77	rs9470191	0.0727	5.55	-0.981	420	420	blup	0.085	8e-09	-1.2844	0.199	1	0.804125
Lingual thickness	Yes	Brain_Cortex	SRPK2	7	104751151	105039755	0.4789	rs10487836	-2.59	rs10260974	0.016418	3.72	-1.436	396	396	blup	0.089	0.00026	-0.4907	0.623615	1	0.953372
Lingual thickness	Yes	Whole_Blood	SRPK2	7	104751151	105039755	0.1722	rs10487836	-2.59	rs12536794	0.132967	7.49	-0.394	397	6	lasso	0.15	2.7e-15	-0.760306	0.447072	1	0.902225
Lingual thickness	Yes	Brain_Cortex	SRR	17	2207066	2228554	0.4137	rs1984749	-2.94	rs12450028	0.357803	-7.4	0.386	408	7	enet	0.38	6.8e-16	-0.208481	0.8349	1	0.979108
Lingual thickness	Yes	Whole_Blood	SRR	17	2207066	2228554	0.2106	rs1984749	-2.94	rs12450028	0.201	-8.86	0.386	409	3	lasso	0.21	3e-20	-0.32289	0.74677	1	0.97259
Lingual thickness	Yes	Liver	SRR	17	2207066	2228554	0.5219	rs1984749	-2.94	rs12450028	0.271155	-6.6	0.386	408	5	lasso	0.31	5.6e-14	-0.2064	0.8365	1	0.992846
Lingual thickness	Yes	Liver	SRRT	7	100472748	100486285	0.1865	rs6964773	-2.51	rs314311	0.048819	4.23	-0.315	346	1	top1	0.049	0.0036	-0.315	0.75276	1	0.974628
Lingual thickness	Yes	Whole_Blood	SRSF8	11	94800056	94804388	0.2199	rs2077510	2.85	rs1056986	0.117	6.79	0.456	530	5	lasso	0.12	1.8e-12	0.50408	0.6142	1	0.943991
Lingual thickness	Yes	Liver	SRSF9P1	21	37667471	37668000	0.513	rs2835336	2.88	rs2246810	0.30236	6.94	-2.043	527	5	enet	0.34	3.3e-15	-1.9907	0.0465	1	0.684815
Lingual thickness	Yes	Whole_Blood	SRXN1	20	627259	634014	0.5271	rs282162	-3.6	rs6116961	0.229821	-9.26	0.602	684	8	lasso	0.29	6e-29	-0.67686	0.49849	1	0.922989
Lingual thickness	Yes	Brain_Cortex	SS18L2	3	42623332	42636606	0.2741	rs4613429	3.75	rs13093680	0.158692	-5.24	-0.225	471	5	enet	0.18	1.3e-07	-0.153	0.87841	1	0.987705
Lingual thickness	Yes	Brain_Cortex	SSBP2	5	80708840	81047616	0.161	rs17245188	-2.743	rs11949697	0.111992	-4.4	1.374	352	1	top1	0.11	4.3e-05	-1.374	0.16944	1	0.843601
Lingual thickness	Yes	Liver	SSBP4	19	18529674	18545197	0.215	rs2238658	-2.45	rs2303692	0.096544	-4.21	1.008	387	4	lasso	0.1	3.7e-05	-0.975	0.32956	1	0.888612
Lingual thickness	Yes	Whole_Blood	SSC5D	19	55999771	56030465	0.139	rs1019488	-2.78	rs889090	0.057665	5.23	-1.833	586	1	top1	0.058	1.9e-06	-1.833	0.0668	1	0.682407
Lingual thickness	Yes	Whole_Blood	SSH1	12	109176466	109251366	0.1463	rs10861927	3.62	rs1106911	0.048564	5.49	-3.001	439	439	blup	0.061	9.1e-07	-3.34043	0.000836	1	0.278688
Lingual thickness	Yes	Whole_Blood	SSH2	17	27952956	28257294	0.0749	rs536327	3.1	rs9904051	0.0433	5.37	-0.003	333	10	enet	0.044	3e-05	0.72567	0.46804	1	0.91006
Lingual thickness	Yes	Whole_Blood	SSH3	11	67070919	67080078	0.3657	rs10896215	-3.03	rs11227696	0.269	-10	-0.839	271	1	top1	0.27	6e-27	0.839	0.40147	1	0.889377
Lingual thickness	Yes	Brain_Cortex	SSPO	7	149473131	149531068	0.5117	rs1076283	2.85	rs6960187	0.340675	6.83	0.157	289	22	enet	0.34	4.8e-14	-0.4473	0.654637	1	0.96029
Lingual thickness	Yes	Whole_Blood	SSPO	7	149473131	149531068	0.2025	rs1076283	2.85	rs6960187	0.041733	5.1	0.157	289	5	lasso	0.076	4.8e-08	0.031126	0.975169	1	0.999601
Lingual thickness	Yes	Liver	SSPO	7	149473131	149531068	0.381	rs1076283	2.85	rs1044805	0.224826	6.31	0.019	289	1	top1	0.22	4.1e-10	0.019	0.98484	1	0.998864
Lingual thickness	Yes	Whole_Blood	SSR1	6	7268539	7347679	0.1489	rs9505276	2.59	rs2806192	0.0424	-5.02	-1.049	609	1	top1	0.042	4.1e-05	1.049	0.29418	1	0.840727
Lingual thickness	Yes	Liver	SSR1	6	7268539	7347679	0.3	rs9505276	2.59	rs6938572	0.0129	3.44	0.461	609	5	lasso	0.028	0.022	0.4458	0.65577	1	0.960153
Lingual thickness	Yes	Liver	SSR4P1	21	46491648	46494080	0.231	rs233292	2.96	rs2838769	0.23007	6.08	-0.452	603	1	top1	0.23	2.4e-10	-0.452	0.6513	1	0.959522
Lingual thickness	Yes	Whole_Blood	SSTR3	22	37600278	37608362	0.2864	rs5756573	2.55	rs13053175	0.175732	-8.71	0.663	646	5	lasso	0.19	3.7e-19	-0.77736	0.43695	1	0.900947
Lingual thickness	Yes	Whole_Blood	SSU72	1	1477053	1510249	0.145	rs12145826	3.67	rs7517401	0.0531	4.88	0.103	284	1	top1	0.053	4.8e-06	0.103	0.918	1	0.991104
Lingual thickness	Yes	Liver	SSU72	1	1477053	1510249	0.1818	rs12145826	3.67	rs1884454	0.007269	3.97	2.017	284	11	enet	0.044	0.0054	2.43158	0.01503	1	0.542429
Lingual thickness	Yes	Whole_Blood	ST13	22	41220539	41253026	0.095	rs739273	2.63	rs5758209	0.008758	-4.28	-0.869	287	287	blup	0.027	0.00095	1.41495	0.15708	1	0.767596
Lingual thickness	Yes	Liver	ST13	22	41220539	41253026	0.175	rs739273	2.63	rs2899341	0.108881	4.92	0.946	287	4	lasso	0.13	4e-06	0.9875	0.3234	1	0.887103
Lingual thickness	Yes	Whole_Blood	ST14	11	130029457	130080271	0.1893	rs17139300	-3.41	rs11221985	0.0269	-5.71	1.084	493	10	lasso	0.066	3.6e-07	-0.61379	0.53935	1	0.928392
Lingual thickness	Yes	Liver	ST14	11	130029457	130080271	0.31	rs17139300	-3.41	rs747180	-0.004377	-4.06	0.102	492	5	lasso	0.0023	0.25	0.00642	0.99488	1	0.998864
Lingual thickness	Yes	Brain_Cortex	ST20	15	80191182	80207598	0.631	rs2162551	-3.8	rs2115536	0.203218	6.06	-0.503	577	8	lasso	0.42	1e-17	0.3789	0.704736	1	0.962429
Lingual thickness	Yes	Whole_Blood	ST20	15	80191182	80207598	0.4731	rs2162551	-3.8	rs12442814	0.266342	-9.93	-1.95	577	7	lasso	0.29	3.5e-29	1.64488	0.09999	1	0.729325
Lingual thickness	Yes	Liver	ST20	15	80191182	80207598	0.5331	rs2162551	-3.8	rs17285431	0.18427	5.76	0.117	577	6	lasso	0.3	2.2e-13	1.3743	0.1693	1	0.844451
Lingual thickness	Yes	Whole_Blood	ST3GAL1	8	134467091	134584183	0.1461	rs2979025	-3.83	rs4736695	0.009104	-4.14	-0.022	757	757	blup	0.048	1.4e-05	-1.14068	0.254	1	0.827039
Lingual thickness	Yes	Whole_Blood	ST3GAL4	11	126225535	126310239	0.156	rs11220311	2.81	rs3909725	-0.00273	-3.8	-0.516	703	703	blup	0.031	0.00041	-0.25924	0.79545	1	0.974808
Lingual thickness	Yes	Liver	ST3GAL4	11	126225535	126310239	0.356	rs11220311	2.81	rs3967200	0.220687	5.87	-0.125	703	1	top1	0.22	6.2e-10	-0.125	0.90052	1	0.998864
Lingual thickness	Yes	Whole_Blood	ST3GAL5	2	86066267	86116137	0.1232	rs1518987	-2.42	rs7593080	0.00268	3.69	-0.648	467	467	blup	0.031	0.00037	-0.88918	0.37391	1	0.880267
Lingual thickness	Yes	Liver	ST3GAL5	2	86066267	86116137	0.1974	rs1518987	-2.42	rs2366950	0.130023	-5.14	-0.438	467	1	top1	0.13	3e-06	0.438	0.661386	1	0.960153
Lingual thickness	Yes	Liver	ST3GAL6	3	98451099	98540045	0.2111	rs9289632	-2.71	rs996966	-0.005498	3.42	0.782	397	397	blup	0.019	0.048	1.83826	0.06602	1	0.727721
Lingual thickness	Yes	Brain_Cortex	ST3GAL6-AS1	3	98433174	98451495	0.4589	rs9289632	-2.71	rs4857414	0.366858	-7.12	0.148	397	5	lasso	0.41	2.3e-17	-0.9104	0.36264	1	0.921201
Lingual thickness	Yes	Liver	ST3GAL6-AS1	3	98433174	98451495	0.3299	rs9289632	-2.71	rs4857414	0.219337	-5.89	0.148	398	14	enet	0.25	4.6e-11	0.21807	0.82737	1	0.991276
Lingual thickness	Yes	Whole_Blood	ST6GALNAC1	17	74620843	74639920	0.2455	rs12953072	-2.67	rs7215451	0.115	-7.17	0.831	530	8	lasso	0.14	1.8e-13	-0.76387	0.44495	1	0.901389
Lingual thickness	Yes	Brain_Cortex	ST6GALNAC2	17	74561461	74583038	0.45	rs12953072	-2.67	rs2304923	-0.007312	-3.54	1.526	517	517	blup	0.054	0.0039	-0.354108	0.7233	1	0.962429
Lingual thickness	Yes	Whole_Blood	ST6GALNAC2	17	74561461	74583038	0.6195	rs12953072	-2.67	rs2241918	0.153	-7.9	1.456	517	65	enet	0.32	1.3e-32	-2.28527	0.0223	1	0.592062
Lingual thickness	Yes	Whole_Blood	ST6GALNAC3	1	76540404	77100286	0.2174	rs12025413	2.81	rs1251488	0.0708	5.81	1.152	509	1	top1	0.071	1.3e-07	1.152	0.249	1	0.823039
Lingual thickness	Yes	Brain_Cortex	ST7L	1	113081781	113163447	0.1896	rs910697	-2.51	rs7544663	0.13	4.49	-1.943	331	1	top1	0.13	1e-05	-1.943	0.052	1	0.716192
Lingual thickness	Yes	Whole_Blood	ST7L	1	113081781	113163447	0.1383	rs910697	-2.51	rs10745330	0.0963	6.3	-2.066	332	24	enet	0.1	2.2e-10	-1.81143	0.0701	1	0.684914
Lingual thickness	Yes	Liver	ST7L	1	113081781	113163447	0.2364	rs910697	-2.51	rs10745330	0.121933	5.16	-2.066	331	1	top1	0.12	6.2e-06	-2.066	0.03883	1	0.666503
Lingual thickness	Yes	Whole_Blood	ST8SIA1	12	22216707	22589975	0.4763	rs2632487	-2.73	rs17700569	0.188011	8.82	-0.137	407	6	lasso	0.2	3.3e-20	-0.39735	0.691106	1	0.96266
Lingual thickness	Yes	Whole_Blood	STAB1	3	52529354	52558385	0.068	rs352166	2.92	rs758800	0.044087	-4.98	0.642	372	1	top1	0.044	2.9e-05	-0.642	0.52087	1	0.923802
Lingual thickness	Yes	Liver	STAC	3	36421836	36589499	0.162	rs6774392	2.52	rs12715291	0.077735	-4.77	0.4	472	7	enet	0.099	4.8e-05	-0.53988	0.58928	1	0.949922
Lingual thickness	Yes	Liver	STAC3	12	57637236	57644976	0.246	rs10437954	2.83	rs12298170	0.00107	3.3	0.518	349	349	blup	0.053	0.0025	0.0217	0.982687	1	0.998864
Lingual thickness	Yes	Brain_Cortex	STAG3	7	99775186	99818169	0.2452	rs2023548	-3.45	rs11764176	0.120119	5.45	0.038	272	272	blup	0.2	2.7e-08	-0.4898	0.624264	1	0.953372
Lingual thickness	Yes	Whole_Blood	STAG3L1	7	74988448	75024291	0.4035	rs1167830	2.33	rs17207196	0.185662	8.38	-1.843	164	1	top1	0.19	2.7e-18	-1.843	0.065329	1	0.677332
Lingual thickness	Yes	Liver	STAG3L1	7	74988448	75024291	0.3756	rs1167830	2.33	rs17207196	0.222668	5.89	-1.843	164	1	top1	0.22	5.1e-10	-1.843	0.06533	1	0.727721
Lingual thickness	Yes	Brain_Cortex	STAG3L2	7	74112305	74306731	0.634	rs2718278	-2.42	rs13238568	0.051671	-5.38	-1.052	100	8	enet	0.33	1.5e-13	0.3782	0.705283	1	0.962429
Lingual thickness	Yes	Whole_Blood	STAG3L2	7	74112305	74306731	0.3093	NA	NA	NA	NA	NA	NA	100	0	enet	0.083	1.1e-08	NA	NA	NA	NA
Lingual thickness	Yes	Liver	STAG3L2	7	74112305	74306731	0.4642	rs2718278	-2.42	rs17145611	0.040547	-5.03	0.844	100	10	enet	0.17	1.1e-07	-0.40615	0.68463	1	0.963013
Lingual thickness	Yes	Whole_Blood	STAG3L3	7	72440227	72474253	0.139	rs6460043	-2.91	rs1861014	0.045235	4.58	-0.0963	93	13	enet	0.06	1.1e-06	-0.459147	0.646129	1	0.954328
Lingual thickness	Yes	Liver	STAG3L3	7	72440227	72474253	0.3962	NA	NA	NA	NA	NA	NA	92	0	top1	0.16	1.6e-07	NA	NA	NA	NA
Lingual thickness	Yes	Brain_Cortex	STAG3L4	7	66770974	66786513	0.6771	rs4281012	-2.88	rs13230948	0.460296	-7.91	0.117	368	25	enet	0.51	9.5e-23	-0.4266	0.669638	1	0.96029
Lingual thickness	Yes	Whole_Blood	STAG3L4	7	66770974	66786513	0.3396	rs4281012	-2.88	rs13230948	0.300769	-10.56	0.117	368	18	enet	0.3	8.5e-31	-0.214727	0.82998	1	0.979245
Lingual thickness	Yes	Liver	STAG3L4	7	66770974	66786513	0.6459	rs4281012	-2.88	rs13230948	0.41234	-8.08	0.117	367	1	top1	0.41	2.9e-19	-0.117	0.90686	1	0.998864
Lingual thickness	Yes	Brain_Cortex	STAG3L5P	7	99934035	99947781	0.5203	rs2307345	-2.37	rs11761253	0.591744	9.01	-1.513	305	6	lasso	0.6	3.6e-28	-1.5118	0.130589	1	0.818486
Lingual thickness	Yes	Whole_Blood	STAG3L5P	7	99934035	99947781	0.1659	rs2307345	-2.37	rs11769057	0.136951	8.01	-1.448	305	305	blup	0.16	1.5e-15	-1.09283	0.274468	1	0.834981
Lingual thickness	Yes	Liver	STAG3L5P	7	99934035	99947781	0.443	rs2307345	-2.37	rs6965458	0.250853	6.77	-1.521	305	5	lasso	0.26	1.3e-11	-1.56126	0.11846	1	0.797763
Lingual thickness	Yes	Brain_Cortex	STAP2	19	4324040	4342783	0.323	rs7248124	3.39	rs7247504	0.200696	-5.32	1.062	369	1	top1	0.2	3e-08	-1.062	0.28824	1	0.919452
Lingual thickness	Yes	Brain_Cortex	STARD10	11	72465774	72504726	0.309	rs7111188	-2.24	rs4459331	0.096915	4.99	-0.417	341	6	lasso	0.16	7.4e-07	-0.31656	0.75157	1	0.96795
Lingual thickness	Yes	Whole_Blood	STARD10	11	72465774	72504726	0.3138	rs7111188	-2.24	rs10751213	0.107	8.17	-0.415	341	341	blup	0.21	6.3e-21	-0.82792	0.40772	1	0.889377
Lingual thickness	Yes	Liver	STARD10	11	72465774	72504726	0.202	rs7111188	-2.24	rs4459331	0.090386	4.79	-0.417	341	1	top1	0.09	9.9e-05	-0.417	0.67668	1	0.961681
Lingual thickness	Yes	Whole_Blood	STARD3	17	37793318	37819737	0.3836	rs600086	-2.57	rs2132140	0.126	-7.77	0.685	328	23	enet	0.15	1.3e-14	-0.12405	0.90127	1	0.990145
Lingual thickness	Yes	Brain_Cortex	STARD3NL	7	38217824	38270272	0.3223	rs6968251	2.78	rs11769941	0.145018	-5.13	-0.376	629	1	top1	0.15	3.1e-06	0.376	0.706917	1	0.962429
Lingual thickness	Yes	Brain_Cortex	STARD5	15	81605105	81616524	0.312	rs8039003	3.46	rs4617815	0.063014	-3.93	2.32	392	1	top1	0.063	0.0019	-2.32	0.020341	1	0.552211
Lingual thickness	Yes	Brain_Cortex	STARD6	18	51850728	51884286	0.227	rs988733	-2.29	rs1657880	0.030369	-4.49	0.492	333	333	blup	0.1	7.8e-05	-1.7861	0.0741	1	0.755383
Lingual thickness	Yes	Liver	STARD7	2	96850597	96874153	0.2327	rs13014679	2.19	rs12329128	-0.003822	-3.49	-0.09	152	152	blup	0.011	0.1	0.22293	0.823587	1	0.991276
Lingual thickness	Yes	Liver	STAT2	12	56735381	56753910	0.306	rs10876933	-2.65	rs11171806	0.24032	6.38	-1.195	269	1	top1	0.24	8.7e-11	-1.195	0.232087	1	0.878746
Lingual thickness	Yes	Brain_Cortex	STAU1	20	47729878	47804904	0.28	rs6095547	2.87	rs3092281	-0.004784	3.69	1.651	458	458	blup	0.042	0.01	1.47365	0.14058	1	0.819666
Lingual thickness	Yes	Brain_Cortex	STEAP2	7	89796904	89867451	0.2367	rs10245821	-3	rs194507	0.169756	-5.38	2.237	494	1	top1	0.17	4.1e-07	-2.237	0.025286	1	0.57702
Lingual thickness	Yes	Whole_Blood	STEAP3	2	119981384	120023228	0.2602	rs12990370	-3.47	rs6721852	0.0947	-6.94	0.182	499	10	lasso	0.12	1.9e-12	-0.5497	0.58253	1	0.938883
Lingual thickness	Yes	Whole_Blood	STEAP4	7	87905744	87936206	0.1348	rs1201841	-2.66	rs1044424	0.094013	-6.42	1.063	382	1	top1	0.094	1.1e-09	-1.063	0.287782	1	0.838593
Lingual thickness	Yes	Whole_Blood	STIM1	11	3875889	4114439	0.1843	rs1055639	-2.75	rs10835270	0.0706	5.86	-0.726	347	347	blup	0.078	3.4e-08	-1.49983	0.13366	1	0.745067
Lingual thickness	Yes	Whole_Blood	STIM2	4	26859300	27027003	0.3014	rs13145580	-2.71	rs4133239	0.162	-7.95	2.375	367	9	lasso	0.19	9.7e-19	-2.3808	0.01728	1	0.59129
Lingual thickness	Yes	Liver	STIP1	11	63952744	63972015	0.148	rs893006	2.63	rs750832	0.000922	3.14	0.862	339	7	lasso	0.0082	0.14	2.00303	0.04517	1	0.684815
Lingual thickness	Yes	Whole_Blood	STK11	19	1189406	1228285	0.1912	rs3180287	2.92	rs3764640	0.069046	-6.17	0.48	429	4	lasso	0.078	3.2e-08	-0.86511	0.38698	1	0.887266
Lingual thickness	Yes	Brain_Cortex	STK17A	7	43622357	43666385	0.2031	rs10251937	-2.66	rs10245574	0.004138	3.55	-0.784	435	435	blup	0.018	0.064	-1.0196	0.307923	1	0.919452
Lingual thickness	Yes	Whole_Blood	STK17B	2	196998290	197041227	0.148	rs1026628	-2.55	rs10931734	0.0344	4.98	1.113	371	1	top1	0.034	0.0002	1.113	0.26571	1	0.829924
Lingual thickness	Yes	Whole_Blood	STK19	6	31938943	31949228	0.2214	NA	NA	NA	NA	NA	NA	223	0	enet	0.074	7.3e-08	NA	NA	NA	NA
Lingual thickness	Yes	Liver	STK19	6	31938943	31949228	0.183	NA	NA	NA	NA	NA	NA	222	0	blup	0.05	0.0031	NA	NA	NA	NA
Lingual thickness	Yes	Brain_Cortex	STK19P	6	31981047	31981564	0.558	NA	NA	NA	NA	NA	NA	188	0	enet	0.26	1.9e-10	NA	NA	NA	NA
Lingual thickness	Yes	Liver	STK19P	6	31981047	31981564	0.365	NA	NA	NA	NA	NA	NA	189	0	lasso	0.26	1.8e-11	NA	NA	NA	NA
Lingual thickness	Yes	Whole_Blood	STK24	13	99102455	99229122	0.2166	rs9300515	-3.49	rs9556972	0.117677	-7.64	1.62	680	14	enet	0.13	9.9e-13	-1.53935	0.124	1	0.735584
Lingual thickness	Yes	Brain_Cortex	STK31	7	23749786	23872132	0.2672	rs11975049	-2.7	rs12700465	0.000196	3.64	-1.109	441	18	enet	0.043	0.0087	-0.8781	0.379869	1	0.921201
Lingual thickness	Yes	Brain_Cortex	STK32C	10	134020996	134145351	0.374	rs12780199	-4.51	rs2814199	0.223444	5.63	0.865	462	1	top1	0.22	4.3e-09	0.865	0.387039	1	0.921201
Lingual thickness	Yes	Whole_Blood	STK32C	10	134020996	134145351	0.6065	rs12780199	-4.51	rs2818400	0.378217	11.93	-1.018	463	14	lasso	0.46	4.3e-51	-0.5743	0.56579	1	0.933617
Lingual thickness	Yes	Brain_Cortex	STK33	11	8413418	8615836	0.214	rs7949134	-3.1	rs1992756	0.041351	-4.1	-1.151	515	6	lasso	0.071	0.001	1.04446	0.29627	1	0.919452
Lingual thickness	Yes	Whole_Blood	STK33	11	8413418	8615836	0.0835	rs7949134	-3.1	rs10840070	0.0658	5.39	-1.013	515	1	top1	0.066	3.7e-07	-1.013	0.31106	1	0.848292
Lingual thickness	Yes	Liver	STK38	6	36461669	36515247	0.271	rs2239797	-2.77	rs6913714	0.196	-6.13	-1.645	561	2	lasso	0.2	6.3e-09	1.6427	0.10045	1	0.797763
Lingual thickness	Yes	Brain_Cortex	STK38L	12	27396901	27478892	0.1555	rs7959164	-2.81	rs4265668	0.0585	-4.69	-0.223	494	1	top1	0.059	0.0027	0.223	0.823536	1	0.977182
Lingual thickness	Yes	Whole_Blood	STK39	2	168810530	169104651	0.1356	rs11890527	2.92	rs10202854	0.00337	-3.8	1.922	499	1	top1	0.0034	0.14	-1.922	0.05461	1	0.656451
Lingual thickness	Yes	Brain_Cortex	STMN3	20	62271061	62284780	0.256	rs2427586	-3.28	rs2297441	0.221178	5.68	-0.22	432	1	top1	0.22	5.2e-09	-0.22	0.82587	1	0.977182
Lingual thickness	Yes	Whole_Blood	STMN3	20	62271061	62284780	0.1453	rs2427586	-3.28	rs6011040	0.060786	-6.06	0.224	432	18	enet	0.12	8.8e-12	-0.31928	0.74952	1	0.973253
Lingual thickness	Yes	Brain_Cortex	STOML1	15	74275547	74286963	0.243	rs11854876	-4.02	rs734854	0.208505	5.59	1.046	402	1	top1	0.21	1.6e-08	1.046	0.295561	1	0.919452
Lingual thickness	Yes	Whole_Blood	STOML1	15	74275547	74286963	0.1632	rs11854876	-4.02	rs3784562	0.08523	6.18	0.649	404	4	lasso	0.11	2e-11	1.16402	0.24442	1	0.819774
Lingual thickness	Yes	Liver	STOML1	15	74275547	74286963	0.4061	rs11854876	-4.02	rs2304718	0.06636	4.31	1.38	404	27	enet	0.12	5.2e-06	1.286	0.1985	1	0.865182
Lingual thickness	Yes	Brain_Cortex	STON1	2	48757310	48826025	0.2387	rs4953572	3.72	rs4953592	0.096918	5.1	0.244	477	6	lasso	0.2	2.4e-08	0.867072	0.386	1	0.921201
Lingual thickness	Yes	Whole_Blood	STON1	2	48757310	48826025	0.1223	rs4953572	3.72	rs2293274	0.0736	5.83	-0.622	478	1	top1	0.074	7.4e-08	-0.622	0.53394	1	0.926123
Lingual thickness	Yes	Whole_Blood	STOX1	10	70587298	70655188	0.2656	rs11594683	2.95	rs12268631	0.274142	10.12	0.328	398	7	lasso	0.27	1.6e-27	-0.2916	0.77057	1	0.973341
Lingual thickness	Yes	Liver	STOX1	10	70587298	70655188	0.2403	rs11594683	2.95	rs12268631	0.165	5.55	0.328	398	1	top1	0.16	1.3e-07	0.328	0.742912	1	0.974628
Lingual thickness	Yes	Liver	STOX2	4	184774584	184944679	0.4134	rs812666	3.51	rs4862298	0.058665	-4.45	-1.373	522	522	blup	0.13	3.2e-06	0.3395	0.73423	1	0.974628
Lingual thickness	Yes	Whole_Blood	STPG1	1	24683489	24743424	0.1096	rs2501420	2.51	rs1590446	0.0323	-4.95	-0.305	420	6	enet	0.037	0.00013	-0.17321	0.862	1	0.982484
Lingual thickness	Yes	Brain_Cortex	STRA13	17	79976578	79980794	0.573	rs6502049	3.1	rs3934983	0.455293	-7.87	1.721	320	1	top1	0.46	1.7e-19	-1.721	0.0853	1	0.787261
Lingual thickness	Yes	Whole_Blood	STRA13	17	79976578	79980794	0.141	rs6502049	3.1	rs4995642	0.0388	-4.84	2.322	321	17	enet	0.044	3e-05	-1.99393	0.04616	1	0.634042
Lingual thickness	Yes	Liver	STRA13	17	79976578	79980794	0.3272	rs6502049	3.1	rs13087	0.061662	-4.54	2.322	321	1	top1	0.062	0.0012	-2.322	0.02023	1	0.581096
Lingual thickness	Yes	Brain_Cortex	STRADA	17	61780192	61819330	0.1247	rs2286571	2.6	rs4480868	0.037302	-4.03	-1.489	314	1	top1	0.037	0.014	1.489	0.1365	1	0.818486
Lingual thickness	Yes	Whole_Blood	STRADA	17	61780192	61819330	0.0409	rs2286571	2.6	rs2286565	0.0181	-4.31	0.49	314	3	lasso	0.025	0.0014	-0.05517	0.95601	1	0.994157
Lingual thickness	Yes	Whole_Blood	STRADB	2	202252725	202345569	0.1251	rs3219174	-2.82	rs10497867	0.018	-4.63	2.037	353	353	blup	0.025	0.0013	-1.18859	0.2346	1	0.819774
Lingual thickness	Yes	Brain_Cortex	STRC	15	43891732	44010458	0.662	rs11635852	-2.53	rs693919	0.213498	6.31	-1.389	262	8	lasso	0.29	1.1e-11	-1.128	0.259321	1	0.906347
Lingual thickness	Yes	Liver	STRC	15	43891732	44010458	0.1595	rs11635852	-2.53	rs533143	0.09765	4.87	-1.591	262	3	lasso	0.11	1.4e-05	-1.2802	0.2005	1	0.865182
Lingual thickness	Yes	Liver	STRCP1	15	43991686	44010016	0.3813	rs11635852	-2.53	rs11070410	0.27337	6.88	-1.257	263	17	enet	0.33	3.6e-15	-0.6704	0.5026	1	0.927498
Lingual thickness	Yes	Whole_Blood	STRIP1	1	110574199	110597263	0.1631	rs4839026	2.72	rs666842	0.0791	-5.72	-1.521	519	1	top1	0.079	2.4e-08	1.521	0.128	1	0.740365
Lingual thickness	Yes	Whole_Blood	STRN	2	37070783	37193615	0.1429	rs2372709	3.85	rs17404648	0.0805	6	0.262	544	4	lasso	0.089	3.4e-09	0.2598	0.79502	1	0.974808
Lingual thickness	Yes	Liver	STRN4	19	47222764	47250251	0.255	rs6509285	-3.21	rs1862348	0.104403	4.45	0.703	339	1	top1	0.1	2.9e-05	0.703	0.48206	1	0.927498
Lingual thickness	Yes	Whole_Blood	STT3B	3	31574130	31679112	0.1238	rs7646594	2.32	rs9829340	-0.001596	-3.84	1.298	483	483	blup	0.031	0.00039	0.304516	0.76073	1	0.973341
Lingual thickness	Yes	Whole_Blood	STUB1	16	730224	731603	0.0845	rs12443534	3.05	rs4144003	0.006289	3.8	-1.087	454	454	blup	0.012	0.021	-2.20992	0.02711	1	0.592062
Lingual thickness	Yes	Whole_Blood	STX16	20	57226328	57254582	0.099	rs6100162	-3	rs6100162	0.044844	-4.82	-3.001	547	3	lasso	0.049	1.1e-05	2.01337	0.04408	1	0.634042
Lingual thickness	Yes	Whole_Blood	STX17	9	102668915	102732618	0.0657	rs12554558	-2.57	rs846766	0.051438	5.12	-0.273	272	1	top1	0.051	6.6e-06	-0.273	0.78485	1	0.974608
Lingual thickness	Yes	Liver	STX17	9	102668915	102732618	0.186	rs12554558	-2.57	rs1338121	0.048633	4.58	-0.001	271	12	enet	0.085	0.00016	-0.1686	0.86609	1	0.997272
Lingual thickness	Yes	Whole_Blood	STX2	12	131274145	131323811	0.5989	rs2292669	-2.94	rs4759793	0.45447	-12.95	0.517	643	1	top1	0.45	2.6e-50	-0.517	0.605156	1	0.943786
Lingual thickness	Yes	Liver	STX2	12	131274145	131323811	0.46	rs2292669	-2.94	rs7975825	0.20819	-6.19	0.38	643	12	enet	0.23	1.6e-10	-0.6233	0.533082	1	0.935944
Lingual thickness	Yes	Brain_Cortex	STX3	11	59495987	59573354	0.214	rs17154278	2.61	rs567708	0.051206	-3.77	-0.55	334	1	top1	0.051	0.0048	0.55	0.58232	1	0.953372
Lingual thickness	Yes	Whole_Blood	STX6	1	180941861	180992047	0.1241	rs10910921	-3.12	rs3806284	0.00048	3.66	0.058	471	5	lasso	0.017	0.0073	1.20032	0.23	1	0.819774
Lingual thickness	Yes	Whole_Blood	STX8	17	9153788	9479908	0.1771	rs7207041	2.9	rs8075395	0.0753	5.51	-1.056	561	4	lasso	0.076	4.8e-08	-0.66481	0.50617	1	0.923802
Lingual thickness	Yes	Whole_Blood	STXBP2	19	7701877	7712759	0.2055	rs11880140	3.89	rs6791	0.126927	-7.34	-0.652	412	10	enet	0.13	2.3e-13	0.5049	0.61363	1	0.943991
Lingual thickness	Yes	Whole_Blood	STXBP3	1	109289310	109352148	0.0798	rs28503409	-2.85	rs6604120	0.0152	3.78	0.993	337	337	blup	0.02	0.0041	-0.04516	0.964	1	0.996791
Lingual thickness	Yes	Brain_Cortex	STXBP4	17	53046147	53241646	0.2518	rs10468525	2.54	rs244353	0.050447	-4.39	0.47	499	499	blup	0.051	0.0049	-0.046411	0.963	1	0.995623
Lingual thickness	Yes	Liver	STXBP4	17	53046147	53241646	0.2104	rs10468525	2.54	rs12945393	0.052574	-4.36	-1	500	500	blup	0.07	0.00058	0.5847	0.55878	1	0.937775
Lingual thickness	Yes	Brain_Cortex	STXBP6	14	25278862	25519503	0.342	rs17185649	3.23	rs17109350	0.142821	4.84	-0.221	552	17	enet	0.16	1.1e-06	0.56603	0.571374	1	0.953372
Lingual thickness	Yes	Liver	STXBP6	14	25278862	25519503	0.3225	rs17185649	3.23	rs2877685	0.18364	5.5	0.53	552	1	top1	0.18	2.2e-08	0.53	0.59611	1	0.951365
Lingual thickness	Yes	Brain_Cortex	STYK1	12	10771538	10826917	0.3349	rs1013311	-3.41	rs2682480	-0.0073	3.1	0.128	423	423	blup	0.097	0.00014	-1.1906	0.233819	1	0.892166
Lingual thickness	Yes	Brain_Cortex	STYXL1	7	75625656	75677322	0.5049	rs10227141	-3.21	rs11553096	0.309107	6.52	-0.393	320	9	lasso	0.39	2.7e-16	-0.4821	0.629764	1	0.953372
Lingual thickness	Yes	Whole_Blood	STYXL1	7	75625656	75677322	0.6501	rs10227141	-3.21	rs11553096	0.333636	11.42	-0.393	320	16	lasso	0.44	1.6e-48	-0.11644	0.907304	1	0.991104
Lingual thickness	Yes	Liver	STYXL1	7	75625656	75677322	0.2557	rs10227141	-3.21	rs17148944	0.131528	4.74	-0.724	320	1	top1	0.13	2.6e-06	-0.724	0.46907	1	0.92161
Lingual thickness	Yes	Liver	SUCLA2	13	48510622	48612125	0.152	rs4270069	3.16	rs7337764	0.00858	3.52	0.428	367	367	blup	0.041	0.007	-0.7798	0.4355	1	0.917467
Lingual thickness	Yes	Liver	SUCLA2-AS1	13	48575525	48576688	0.187	rs4270069	3.16	rs9591118	0.04822	4.27	-0.309	373	1	top1	0.048	0.0038	-0.309	0.7573	1	0.974628
Lingual thickness	Yes	Brain_Cortex	SUCLG1	2	84650647	84687169	0.1262	rs10210248	2.73	rs1037863	0.007933	3.46	1.539	358	358	blup	0.076	0.00068	1.40791	0.159	1	0.835682
Lingual thickness	Yes	Whole_Blood	SUCLG2	3	67410884	67705038	0.3413	rs13094834	2.64	rs6779718	0.053342	-6.11	0.369	414	414	blup	0.17	7.4e-17	-0.481803	0.62995	1	0.948931
Lingual thickness	Yes	Liver	SUCLG2	3	67410884	67705038	0.2093	rs13094834	2.64	rs4577484	0.043994	4.36	-1.199	414	34	enet	0.066	0.00084	-0.4978	0.61862	1	0.956943
Lingual thickness	Yes	Whole_Blood	SUCNR1	3	151591431	151602405	0.0611	rs1426385	2.67	rs2898579	-0.00265	-3.56	0.047	403	403	blup	0.016	0.0094	1.56228	0.11822	1	0.734969
Lingual thickness	Yes	Liver	SUCNR1	3	151591431	151602405	0.2854	rs1426385	2.67	rs6440788	0.136866	-5.17	-0.976	403	6	lasso	0.2	4.4e-09	0.37807	0.70538	1	0.965143
Lingual thickness	Yes	Brain_Cortex	SUCO	1	172501489	172580971	0.2534	rs12037781	-2.98	rs17370159	0.0824	-4.53	0.8	393	5	lasso	0.094	0.00017	-0.69811	0.485	1	0.933491
Lingual thickness	Yes	Liver	SUCO	1	172501489	172580971	0.2245	rs12037781	-2.98	rs730278	0.062464	-4.36	0.01	393	1	top1	0.062	0.0011	-0.01	0.99202	1	0.998864
Lingual thickness	Yes	Liver	SUDS3	12	118814185	118855840	0.151	rs2682764	3.07	rs484838	0.05656	-4.13	-0.12	445	1	top1	0.057	0.0018	0.12	0.904483	1	0.998864
Lingual thickness	Yes	Whole_Blood	SUFU	10	104263744	104393292	0.0531	rs11191365	2.51	rs11595170	-0.00169	3.35	0.149	331	19	enet	0.014	0.012	1.1226	0.26161	1	0.829894
Lingual thickness	Yes	Whole_Blood	SUGP2	19	19101697	19144832	0.1156	rs2238658	-2.45	rs8104799	0.041299	5.05	0.623	331	1	top1	0.041	5.1e-05	0.623	0.53328	1	0.926123
Lingual thickness	Yes	Whole_Blood	SUGT1	13	53226844	53275044	0.0623	rs7334328	2.62	rs9536242	0.013889	-4.16	0.177	407	407	blup	0.027	0.00083	0.60667	0.544	1	0.929335
Lingual thickness	Yes	Brain_Cortex	SUGT1P	9	33503653	33510709	0.3512	rs10971709	2.6	rs10971545	0.141	-4.64	-0.308	387	1	top1	0.14	4.3e-06	0.308	0.75808	1	0.968754
Lingual thickness	Yes	Whole_Blood	SULF2	20	46285656	46415360	0.2418	rs228222	-2.93	rs6125084	0.050961	-5.28	-0.609	527	26	enet	0.16	7e-16	2.22232	0.02626	1	0.592062
Lingual thickness	Yes	Brain_Cortex	SULT1A1	16	28616903	28634946	0.178	rs4787451	-2.65	rs4788069	0.080621	-5.34	-1.503	185	185	blup	0.1	8.2e-05	1.81061	0.0702	1	0.749867
Lingual thickness	Yes	Whole_Blood	SULT1A1	16	28616903	28634946	0.3441	rs4787451	-2.65	rs4788069	0.105176	-7.03	-1.503	185	25	enet	0.2	1.8e-19	-0.0867	0.93091	1	0.991353
Lingual thickness	Yes	Liver	SULT1A1	16	28616903	28634946	0.2611	rs4787451	-2.65	rs13339053	0.068	4.24	-1.894	185	11	enet	0.085	0.00016	-0.24766	0.804401	1	0.986642
Lingual thickness	Yes	Brain_Cortex	SULT1A2	16	28603264	28608430	0.2971	rs4787451	-2.65	rs3785354	0.160125	5.69	-0.579	190	1	top1	0.16	9.1e-07	-0.579	0.5626	1	0.953105
Lingual thickness	Yes	Whole_Blood	SULT1A2	16	28603264	28608430	0.4281	rs4787451	-2.65	rs11074907	0.422698	13.29	-1.477	190	17	enet	0.51	1.7e-59	-1.59537	0.11063	1	0.734969
Lingual thickness	Yes	Brain_Cortex	SULT1A4	16	29467780	29476287	0.1803	rs252343	-2.94	rs12930146	0.009549	3.31	-0.9	165	5	lasso	0.053	0.0043	-2.19935	0.0279	1	0.587633
Lingual thickness	Yes	Whole_Blood	SULT1B1	4	70586880	70653679	0.1271	rs1432329	-3.08	rs17619632	0.0164	4.36	-1.264	495	4	lasso	0.034	0.0002	-0.8722	0.3831	1	0.884821
Lingual thickness	Yes	Liver	SULT1B1	4	70586880	70653679	0.1984	rs1432329	-3.08	rs1604741	0.090617	4.52	-0.878	495	1	top1	0.091	9.7e-05	-0.878	0.37994	1	0.906245
Lingual thickness	Yes	Brain_Cortex	SULT1C2	2	108905095	108926371	0.6354	rs2033166	-2.67	rs13410305	0.301037	7.03	0.19	326	23	enet	0.38	9.9e-16	1.15884	0.247	1	0.896
Lingual thickness	Yes	Liver	SULT1C2	2	108905095	108926371	0.2956	rs2033166	-2.67	rs17820651	0.041458	4.99	-1.474	326	3	lasso	0.087	0.00013	-1.24706	0.212375	1	0.869509
Lingual thickness	Yes	Brain_Cortex	SULT2B1	19	49055332	49102682	0.368	rs3730886	3.26	rs3760808	0.013799	-3.91	1.305	485	14	enet	0.044	0.0083	-1.6107	0.10725	1	0.803109
Lingual thickness	Yes	Brain_Cortex	SUMF1	3	3742498	4508965	0.6364	rs6783234	3.48	rs4685744	0.221923	6.43	0.129	646	29	enet	0.28	1.6e-11	0.9719	0.3311	1	0.921201
Lingual thickness	Yes	Whole_Blood	SUMF1	3	3742498	4508965	0.2163	rs6783234	3.48	rs304078	0.055695	-5.76	-2.237	646	15	enet	0.16	2.1e-15	1.95508	0.05057	1	0.64388
Lingual thickness	Yes	Brain_Cortex	SUMF2	7	56131695	56148363	0.3107	rs4947554	-2.69	rs10800	0.217032	6.53	-2.39	279	2	lasso	0.25	3.5e-10	-2.3881	0.016938	1	0.521334
Lingual thickness	Yes	Whole_Blood	SUMF2	7	56131695	56148363	0.3326	rs4947554	-2.69	rs4424212	0.232359	9.57	-2.281	279	6	lasso	0.24	5.9e-24	-2.42206	0.015433	1	0.563547
Lingual thickness	Yes	Liver	SUMF2	7	56131695	56148363	0.172	rs4947554	-2.69	rs6970842	0.153475	4.96	-2.342	279	1	top1	0.15	3.6e-07	-2.342	0.01918	1	0.578091
Lingual thickness	Yes	Whole_Blood	SUMO2	17	73163408	73179078	0.078	rs2034310	2.78	rs35271045	0.00202	-3.97	-1.146	388	18	enet	0.011	0.023	1.28334	0.19937	1	0.804125
Lingual thickness	Yes	Whole_Blood	SUN2	22	39131047	39162338	0.0509	rs17304019	2.96	rs138712	0.027157	-4	-0.872	372	1	top1	0.027	0.00088	0.872	0.38321	1	0.884821
Lingual thickness	Yes	Brain_Cortex	SUN3	7	48026745	48068716	0.2	rs10499679	2.53	rs7341420	0.049032	4.06	0.39	524	4	lasso	0.12	2.7e-05	0.4902	0.623985	1	0.953372
Lingual thickness	Yes	Brain_Cortex	SUOX	12	56390964	56400425	0.3098	rs12308277	2.72	rs10876870	0.13	-4.99	0.676	295	1	top1	0.13	1e-05	-0.676	0.499041	1	0.937048
Lingual thickness	Yes	Whole_Blood	SUOX	12	56390964	56400425	0.1857	rs12308277	2.72	rs705699	0.133719	-7.17	0.37	295	1	top1	0.13	2.6e-13	-0.37	0.711382	1	0.966272
Lingual thickness	Yes	Liver	SUOX	12	56390964	56400425	0.249	rs12308277	2.72	rs10876864	0.03485	-4.01	0.311	294	294	blup	0.072	0.0005	-0.383	0.701697	1	0.963112
Lingual thickness	Yes	Whole_Blood	SUPT20H	13	37583751	37633850	0.1803	rs17054770	3.22	rs6563508	0.184556	-8.49	-0.262	538	4	lasso	0.19	2.1e-18	0.27128	0.786	1	0.974608
Lingual thickness	Yes	Brain_Cortex	SUPT3H	6	44777054	45345690	0.252	rs4714874	2.45	rs12210292	0.027679	4.64	0.253	363	363	blup	0.084	0.00038	-0.3041	0.76102	1	0.969015
Lingual thickness	Yes	Whole_Blood	SUPT3H	6	44777054	45345690	0.1011	rs4714874	2.45	rs1321081	0.064	-5.47	-0.471	363	1	top1	0.064	5.2e-07	0.471	0.63764	1	0.95133
Lingual thickness	Yes	Brain_Cortex	SUPT4H1	17	56422539	56429022	0.1797	rs2526378	2.5	rs13414	0.081748	-4.63	-0.281	346	346	blup	0.083	0.00042	-0.000654	0.9995	1	0.9995
Lingual thickness	Yes	Whole_Blood	SUPT4H1	17	56422539	56429022	0.1086	rs2526378	2.5	rs13414	0.0159	-3.79	-0.281	346	3	lasso	0.017	0.0075	1.2762	0.20188	1	0.805666
Lingual thickness	Yes	Brain_Cortex	SUPT5H	19	39926796	39967310	0.257	rs10424351	2.91	rs4803246	0.105796	4.54	0.187	440	1	top1	0.11	7e-05	0.187	0.85166	1	0.982148
Lingual thickness	Yes	Whole_Blood	SUPV3L1	10	70939988	70968855	0.158	rs2616139	3.02	rs5030937	0.048995	5.88	-1.422	530	18	enet	0.1	2.2e-10	-1.0689	0.2851	1	0.838593
Lingual thickness	Yes	Brain_Cortex	SURF1	9	136218610	136223552	0.8517	rs2510257	-3.07	rs571549	0.354	-7.06	-0.576	603	65	enet	0.47	5.2e-20	1.159	0.24645	1	0.896
Lingual thickness	Yes	Whole_Blood	SURF1	9	136218610	136223552	0.1917	rs2510257	-3.07	rs3118667	0.005173	4.64	1.417	603	23	enet	0.06	1.1e-06	0.9791	0.32752	1	0.859319
Lingual thickness	Yes	Brain_Cortex	SURF6	9	136197552	136203235	0.3454	rs2510257	-3.07	rs11655	0.122	-5.61	-1.154	603	21	enet	0.16	6.9e-07	0.7631	0.44543	1	0.927862
Lingual thickness	Yes	Whole_Blood	SURF6	9	136197552	136203235	0.403	rs2510257	-3.07	rs12335	0.375377	11.78	-0.518	603	22	enet	0.38	1.4e-39	-0.8977	0.36933	1	0.880267
Lingual thickness	Yes	Liver	SURF6	9	136197552	136203235	0.283	rs2510257	-3.07	rs3739890	0.144375	4.96	-0.485	603	6	lasso	0.16	2.4e-07	-0.1388	0.88959	1	0.998864
Lingual thickness	Yes	Brain_Cortex	SUSD1	9	114803065	114937688	0.2971	rs10739367	-2.48	rs7020062	0.233	-6.04	-0.043	487	1	top1	0.23	1.9e-09	0.043	0.9657	1	0.995798
Lingual thickness	Yes	Whole_Blood	SUSD1	9	114803065	114937688	0.3167	rs10739367	-2.48	rs10759545	0.194804	-9.56	-0.154	487	8	lasso	0.26	1.4e-25	-0.1521	0.87914	1	0.986011
Lingual thickness	Yes	Brain_Cortex	SUSD2	22	24577227	24585078	0.1979	rs2330625	2.52	rs5760492	-0.006089	-3.39	1.345	353	42	enet	0.056	0.0032	-1.55771	0.119301	1	0.810333
Lingual thickness	Yes	Whole_Blood	SUSD2	22	24577227	24585078	0.2389	rs2330625	2.52	rs6004041	0.067628	5.34	-0.886	353	1	top1	0.068	2.5e-07	-0.886	0.37562	1	0.882935
Lingual thickness	Yes	Liver	SUSD2	22	24577227	24585078	0.325	rs2330625	2.52	rs762271	0.17344	5.66	-0.832	353	1	top1	0.17	5.7e-08	-0.832	0.40541	1	0.912116
Lingual thickness	Yes	Brain_Cortex	SUSD4	1	223394161	223537544	0.4999	rs17542724	-2.71	rs34468460	0.299	-6.46	-0.519	428	1	top1	0.3	4.2e-12	0.519	0.604	1	0.953372
Lingual thickness	Yes	Whole_Blood	SUSD4	1	223394161	223537544	0.1503	rs17542724	-2.71	rs4402119	0.0583	-4.97	1.466	428	1	top1	0.058	1.7e-06	-1.466	0.143	1	0.753233
Lingual thickness	Yes	Liver	SUSD4	1	223394161	223537544	0.3494	rs17542724	-2.71	rs1640849	0.240455	-6.72	0.365	428	6	lasso	0.25	2.2e-11	-0.01178	0.9906	1	0.998864
Lingual thickness	Yes	Brain_Cortex	SUZ12P	17	29036317	29117926	0.2857	rs28437451	2.32	rs11652631	0.198618	-5.97	-1.091	287	1	top1	0.2	3.6e-08	1.091	0.2753	1	0.919452
Lingual thickness	Yes	Whole_Blood	SUZ12P	17	29036317	29117926	0.1727	rs28437451	2.32	rs1061342	0.0963	-6.04	-1.146	288	16	enet	0.1	1.5e-10	0.71568	0.47419	1	0.913638
Lingual thickness	Yes	Liver	SUZ12P	17	29036317	29117926	0.2709	rs28437451	2.32	rs12103440	0.080947	-5.2	-1.211	287	287	blup	0.17	1.2e-07	0.7373	0.46095	1	0.92161
Lingual thickness	Yes	Brain_Cortex	SV2C	5	75378997	75649764	0.438	rs7711096	3.1	rs1553311	0.118945	4.28	-0.667	488	1	top1	0.12	2.5e-05	-0.667	0.50477	1	0.93748
Lingual thickness	Yes	Whole_Blood	SVIL	10	29746267	30025710	0.1533	rs2817834	3.38	rs1013610	0.047903	5.22	-1.341	649	1	top1	0.048	1.3e-05	-1.341	0.17992	1	0.794989
Lingual thickness	Yes	Brain_Cortex	SVIP	11	22835345	22851845	0.191	rs1628924	2.73	rs10833823	0.059122	-4.51	0.498	436	1	top1	0.059	0.0026	-0.498	0.61848	1	0.953372
Lingual thickness	Yes	Whole_Blood	SVIP	11	22835345	22851845	0.156	rs1628924	2.73	rs7930898	0.0645	5.14	-1.064	436	1	top1	0.065	4.7e-07	-1.064	0.28733	1	0.838593
Lingual thickness	Yes	Liver	SVIP	11	22835345	22851845	0.374	rs1628924	2.73	rs1529347	-0.004735	-3.92	0.371	436	436	blup	0.1	3.1e-05	-1.49658	0.1345	1	0.817614
Lingual thickness	Yes	Brain_Cortex	SWAP70	11	9685624	9774538	0.231	rs10840253	2.98	rs737617	0.074146	-4.34	0.757	358	3	lasso	0.083	0.00041	-0.49653	0.61952	1	0.953372
Lingual thickness	Yes	Brain_Cortex	SYCE1	10	135367404	135381795	0.219	rs11101935	2.92	rs2987799	0.06831	-4.32	1.159	283	1	top1	0.068	0.0013	-1.159	0.246456	1	0.896
Lingual thickness	Yes	Brain_Cortex	SYCE1L	16	77240338	77246902	0.7001	rs9319510	-3.47	rs8061864	0.348461	7.33	-1.394	735	1	top1	0.35	3e-14	-1.394	0.1633	1	0.836009
Lingual thickness	Yes	Whole_Blood	SYCE1L	16	77240338	77246902	0.466	rs9319510	-3.47	rs11865641	0.22507	9.31	-0.848	735	68	enet	0.25	1.4e-24	-0.59887	0.54926	1	0.929416
Lingual thickness	Yes	Liver	SYCE1L	16	77240338	77246902	0.3188	rs9319510	-3.47	rs11865641	0.0343	5.02	-0.848	731	731	blup	0.078	0.00029	-2.35644	0.018451	1	0.577388
Lingual thickness	Yes	Liver	SYCE2	19	13009600	13030090	0.219	rs3760912	-3.87	rs9384	0.086679	-4.94	0.733	324	4	lasso	0.11	1.9e-05	-0.39925	0.68971	1	0.963013
Lingual thickness	Yes	Liver	SYCE3	22	50989541	51001334	0.223	rs35662666	-2.54	rs131729	0.001997	3.41	-0.74	303	303	blup	0.088	0.00012	-0.74035	0.45909	1	0.92161
Lingual thickness	Yes	Brain_Cortex	SYCP2L	6	10887064	10979553	0.246	rs4713345	-3.27	rs518204	0.023662	-4.2	0.963	474	18	enet	0.094	0.00017	-1.5347	0.12487	1	0.812305
Lingual thickness	Yes	Whole_Blood	SYCP2L	6	10887064	10979553	0.4608	rs4713345	-3.27	rs9379896	0.338	11.2	0.428	474	21	enet	0.35	3.9e-36	0.19752	0.84342	1	0.980512
Lingual thickness	Yes	Brain_Cortex	SYMPK	19	46318668	46366548	0.207	rs2341636	2.98	rs10420834	0.007096	-4.13	-0.656	401	6	lasso	0.027	0.033	0.5489	0.58308	1	0.953372
Lingual thickness	Yes	Liver	SYMPK	19	46318668	46366548	0.182	rs2341636	2.98	rs2303013	0.113993	-5.04	-0.529	401	12	enet	0.12	6.9e-06	0.58398	0.55924	1	0.937775
Lingual thickness	Yes	Brain_Cortex	SYNDIG1L	14	74872596	74892805	0.198	rs7158047	-4.09	rs12886662	0.018124	-4.11	-0.44	386	18	enet	0.073	0.00091	0.31013	0.756459	1	0.96795
Lingual thickness	Yes	Whole_Blood	SYNE1	6	152442819	152958936	0.2243	rs606445	3.1	rs9397545	0.0383	5.28	-0.678	633	633	blup	0.071	1.2e-07	-0.84123	0.40022	1	0.889377
Lingual thickness	Yes	Whole_Blood	SYNE3	14	95883831	95942173	0.1192	rs8007366	-3.33	rs86990	0.052575	-4.58	-0.173	701	4	lasso	0.078	3e-08	0.0498	0.960321	1	0.995394
Lingual thickness	Yes	Whole_Blood	SYNGR1	22	39745930	39781593	0.3561	rs137581	3.31	rs2069235	0.156282	8.4	-0.515	386	15	enet	0.2	3.2e-19	-1.16125	0.24554	1	0.819774
Lingual thickness	Yes	Liver	SYNGR1	22	39745930	39781593	0.295	rs137581	3.31	rs12166817	0.116124	-4.77	-2.468	386	1	top1	0.12	1e-05	2.468	0.01359	1	0.510078
Lingual thickness	Yes	Whole_Blood	SYNGR3	16	2039661	2044276	0.135	rs12596340	-2.99	rs1046495	0.02902	4.82	-0.813	430	5	lasso	0.033	0.00027	-0.76521	0.44415	1	0.900947
Lingual thickness	Yes	Whole_Blood	SYNJ2	6	158402888	158520208	0.3854	rs872509	2.99	rs350292	0.234	9.56	-2.165	562	6	lasso	0.27	1.4e-26	-1.52441	0.12741	1	0.740365
Lingual thickness	Yes	Brain_Cortex	SYNM	15	99638420	99675798	0.306	rs939626	-3.21	rs260088	0.168759	-5.2	-0.05	550	1	top1	0.17	4.5e-07	0.05	0.960122	1	0.99448
Lingual thickness	Yes	Whole_Blood	SYNM	15	99638420	99675798	0.1701	rs939626	-3.21	rs2602024	0.065995	-5.73	0.452	550	17	enet	0.068	2.1e-07	-0.028547	0.97723	1	0.999601
Lingual thickness	Yes	Liver	SYNM	15	99638420	99675798	0.4913	rs939626	-3.21	rs5030691	0.05453	-4.8	0.254	550	550	blup	0.12	5.1e-06	0.7392	0.4598	1	0.92161
Lingual thickness	Yes	Whole_Blood	SYNRG	17	35874900	35969544	0.1387	rs4795194	-2.31	rs2158235	0.0341	5.05	-0.802	307	307	blup	0.053	4.8e-06	-1.00843	0.31325	1	0.848976
Lingual thickness	Yes	Liver	SYNRG	17	35874900	35969544	0.1853	rs4795194	-2.31	rs12603260	0.005678	-3.81	0.684	307	4	lasso	0.018	0.057	-1.1298	0.25855	1	0.878746
Lingual thickness	Yes	Brain_Cortex	SYPL2	1	110009180	110024759	0.3069	rs28503409	-2.85	rs10858086	0.052	4.63	0.757	425	425	blup	0.14	4.8e-06	-0.15145	0.88	1	0.988423
Lingual thickness	Yes	Liver	SYPL2	1	110009180	110024759	0.5377	rs28503409	-2.85	rs4970766	0.407687	8.15	-0.121	426	1	top1	0.41	5.3e-19	-0.121	0.90369	1	0.998864
Lingual thickness	Yes	Whole_Blood	SYS1	20	43990577	44005438	0.1375	rs17365711	-3.18	rs1548227	0.09853	-6.32	1.012	489	1	top1	0.099	4.4e-10	-1.012	0.31154	1	0.848804
Lingual thickness	Yes	Brain_Cortex	SYT1	12	79257773	79845788	0.3203	rs10778258	3.48	rs17005513	-0.00237	3.05	-0.644	344	20	enet	0.016	0.076	-2.4967	0.012534	1	0.457315
Lingual thickness	Yes	Whole_Blood	SYT1	12	79257773	79845788	0.0618	rs10778258	3.48	rs4517588	0.004468	3.84	0.06	344	344	blup	0.014	0.014	0.82724	0.4081	1	0.889377
Lingual thickness	Yes	Whole_Blood	SYT11	1	155829300	155854990	0.0896	rs12735992	-2.38	rs6657670	0.0614	-5.01	-0.087	260	1	top1	0.061	8.8e-07	0.087	0.931	1	0.991353
Lingual thickness	Yes	Brain_Cortex	SYT14	1	210111538	210337636	0.2566	rs4844486	-2.71	rs6540560	-0.00722	3.7	-0.706	557	557	blup	0.065	0.0016	-1.58497	0.113	1	0.80832
Lingual thickness	Yes	Brain_Cortex	SYT9	11	7260009	7490273	0.398	rs10769728	-2.95	rs1487853	-0.002709	-3.46	-0.106	683	683	blup	0.045	0.0075	0.8088	0.41863	1	0.927543
Lingual thickness	Yes	Whole_Blood	SYTL1	1	27668513	27680421	0.099	NA	NA	NA	NA	NA	NA	234	0	top1	0.056	2.4e-06	NA	NA	NA	NA
Lingual thickness	Yes	Whole_Blood	SYTL2	11	85405267	85522184	0.1369	rs11824987	2.64	rs17811120	0.0573	-5.37	-0.418	378	4	lasso	0.081	1.7e-08	0.0459	0.96339	1	0.996598
Lingual thickness	Yes	Liver	TAB2	6	149639063	149732749	0.32	rs4897107	-2.95	rs12200379	0.203	6.69	0.476	480	2	lasso	0.28	2.1e-12	-0.1126	0.91034	1	0.998864
Lingual thickness	Yes	Whole_Blood	TAC4	17	47915671	47921519	0.1028	rs2072445	2.89	rs4794061	0.0615	4.88	0.503	424	3	lasso	0.065	4.1e-07	0.79419	0.42708	1	0.895609
Lingual thickness	Yes	Whole_Blood	TACC1	8	38585704	38710546	0.1903	rs9792206	-3.41	rs7003661	0.108659	-6.46	1.303	326	8	enet	0.12	1.3e-11	-1.4429	0.149	1	0.75824
Lingual thickness	Yes	Brain_Cortex	TACC3	4	1723227	1746898	0.4625	rs231200	3.22	rs1374468	0.20364	-6.05	-1.112	271	34	enet	0.25	5.1e-10	2.7348	0.00624	1	0.402112
Lingual thickness	Yes	Whole_Blood	TACC3	4	1723227	1746898	0.1602	rs231200	3.22	rs2854915	0.0939	-5.97	-1.509	271	14	enet	0.094	1.1e-09	1.33571	0.18164	1	0.797129
Lingual thickness	Yes	Whole_Blood	TACR2	10	71163659	71176623	0.1656	rs17497526	3.38	rs1124367	0.014175	-4.38	2.098	699	699	blup	0.029	0.00061	-1.5578	0.11927	1	0.734969
Lingual thickness	Yes	Whole_Blood	TACSTD2	1	59041099	59043166	0.4933	rs17117197	-2.73	rs6690139	0.458	13.03	1.45	540	6	lasso	0.46	2.8e-51	1.45494	0.146	1	0.753233
Lingual thickness	Yes	Liver	TADA1	1	166825747	166845564	0.2842	rs503909	3	rs2049910	0.045039	4.16	-0.659	591	1	top1	0.045	0.005	-0.659	0.5099	1	0.929765
Lingual thickness	Yes	Whole_Blood	TADA2A	17	35766965	35839835	0.2676	rs4795194	-2.31	rs853220	0.16	8.12	-1.504	358	4	lasso	0.18	2.5e-17	-1.70293	0.08858	1	0.706766
Lingual thickness	Yes	Liver	TADA2A	17	35766965	35839835	0.3791	rs4795194	-2.31	rs853195	0.174862	5.98	-1.334	358	6	lasso	0.18	3.8e-08	-1.3421	0.17956	1	0.846669
Lingual thickness	Yes	Whole_Blood	TADA3	3	9821544	9834178	0.132	rs1129174	-2.27	rs293790	0.096322	6.34	0.595	437	18	enet	0.1	2e-10	0.435551	0.66316	1	0.95957
Lingual thickness	Yes	Whole_Blood	TAF15	17	34136459	34191619	0.1518	rs225263	3.2	rs12600516	-0.00272	3.22	-0.979	355	355	blup	0.028	0.00072	-0.48264	0.62935	1	0.948931
Lingual thickness	Yes	Whole_Blood	TAF1B	2	9983483	10074545	0.4588	rs11680429	3.22	rs2245344	0.22	-9.09	1.563	492	1	top1	0.22	9.3e-22	-1.563	0.11805	1	0.734969
Lingual thickness	Yes	Liver	TAF1B	2	9983483	10074545	0.3309	rs11680429	3.22	rs2245344	0.24865	-6.2	1.563	492	1	top1	0.25	3.8e-11	-1.563	0.118053	1	0.797763
Lingual thickness	Yes	Brain_Cortex	TAF1C	16	84211525	84220669	0.6772	rs8055494	3.21	rs2278043	0.438534	-8.01	-0.199	968	4	lasso	0.48	4.8e-21	0.18869	0.8503	1	0.982148
Lingual thickness	Yes	Liver	TAF1C	16	84211525	84220669	0.3709	rs8055494	3.21	rs2278043	0.186	-5.99	-0.199	968	4	enet	0.2	5.2e-09	0.04328	0.965481	1	0.998864
Lingual thickness	Yes	Whole_Blood	TAF2	8	120743015	120845103	0.1271	rs7833689	-3.24	rs2063284	0.073471	-5.73	-0.288	460	1	top1	0.073	7.7e-08	0.288	0.773	1	0.973341
Lingual thickness	Yes	Whole_Blood	TAF7	5	140698057	140700023	0.1035	rs4912778	2.87	rs17097224	-0.001102	-3.67	0.634	480	9	enet	0.01	0.03	-0.2996	0.764509	1	0.973341
Lingual thickness	Yes	Brain_Cortex	TAF9	5	68646811	68665632	0.112	rs6870478	-1.697	rs299075	0.065804	-4.09	-1.273	225	1	top1	0.066	0.0016	1.273	0.20302	1	0.88442
Lingual thickness	Yes	Whole_Blood	TAF9	5	68646811	68665632	0.088	rs6870478	-1.7	rs12187268	0.072205	-6.78	-0.752	227	4	lasso	0.094	1.3e-09	0.4144	0.678552	1	0.959903
Lingual thickness	Yes	Whole_Blood	TAGLN	11	117070037	117075052	0.4847	rs7949956	2.86	rs585849	0.378	-12.06	1.396	537	31	enet	0.42	2.5e-45	-0.59443	0.55222	1	0.930081
Lingual thickness	Yes	Brain_Cortex	TAMM41	3	11831916	11888393	0.5254	rs4684790	2.63	rs9876026	0.207125	-6.57	-0.743	492	27	enet	0.33	1.5e-13	1.5889	0.11209	1	0.80832
Lingual thickness	Yes	Whole_Blood	TAMM41	3	11831916	11888393	0.2146	rs4684790	2.63	rs4684812	0.047589	-6.12	-0.688	492	5	lasso	0.17	5.5e-17	1.56688	0.11714	1	0.734969
Lingual thickness	Yes	Liver	TAMM41	3	11831916	11888393	0.5245	rs4684790	2.63	rs6442290	0.365504	-7.7	-0.746	491	6	lasso	0.38	1.1e-17	0.80967	0.41813	1	0.912116
Lingual thickness	Yes	Whole_Blood	TANC2	17	61086917	61505060	0.0779	rs6504142	-2.61	rs7211685	0.055	4.71	1.483	257	1	top1	0.055	3.3e-06	1.48288	0.13811	1	0.752767
Lingual thickness	Yes	Whole_Blood	TANGO2	22	20004537	20053401	0.1139	rs446059	2.47	rs432909	0.017021	-3.82	0.771	473	473	blup	0.038	0.0001	0.19713	0.84372	1	0.980512
Lingual thickness	Yes	Whole_Blood	TAP1	6	32812986	32821755	0.099	NA	NA	NA	NA	NA	NA	266	0	enet	0.063	6.7e-07	NA	NA	NA	NA
Lingual thickness	Yes	Brain_Cortex	TAP2	6	32789610	32806557	0.334	NA	NA	NA	NA	NA	NA	266	0	lasso	0.27	6.4e-11	NA	NA	NA	NA
Lingual thickness	Yes	Whole_Blood	TAP2	6	32789610	32806557	0.2911	NA	NA	NA	NA	NA	NA	266	0	lasso	0.22	8.6e-22	NA	NA	NA	NA
Lingual thickness	Yes	Liver	TAP2	6	32789610	32806557	0.164	NA	NA	NA	NA	NA	NA	266	0	blup	0.016	0.063	NA	NA	NA	NA
Lingual thickness	Yes	Brain_Cortex	TAPBPL	12	6560885	6575683	0.4419	rs11064024	-3.15	rs2243977	0.283	6.42	0.202	423	423	blup	0.31	1.3e-12	1.0303	0.302864	1	0.919452
Lingual thickness	Yes	Whole_Blood	TAPBPL	12	6560885	6575683	0.5812	rs11064024	-3.15	rs2243977	0.484588	13.38	0.202	423	8	lasso	0.5	4.6e-57	0.34471	0.730312	1	0.969309
Lingual thickness	Yes	Liver	TAPBPL	12	6560885	6575683	0.41	rs11064024	-3.15	rs2243750	0.28395	6.61	0.201	421	1	top1	0.28	9.6e-13	0.201	0.840699	1	0.993725
Lingual thickness	Yes	Whole_Blood	TAPT1	4	16162128	16228164	0.1599	rs9998059	-2.76	rs1400772	-0.00137	-3.8	-2.043	604	604	blup	0.018	0.0054	1.12651	0.25995	1	0.829894
Lingual thickness	Yes	Whole_Blood	TAPT1-AS1	4	16228286	16321763	0.1126	rs9998059	-2.76	rs6449221	0.0306	4.46	-0.427	604	1	top1	0.031	0.00044	-0.427	0.66938	1	0.95957
Lingual thickness	Yes	Whole_Blood	TARBP1	1	234527059	234614849	0.1598	rs12725027	3.56	rs528740	0.0228	4.04	0.206	650	36	enet	0.034	0.00021	1.2612	0.207	1	0.807724
Lingual thickness	Yes	Whole_Blood	TAS1R3	1	1266694	1270655	0.1332	rs12145826	3.69	rs2765033	0.0581	5.54	0.561	262	5	lasso	0.061	9.2e-07	0.38895	0.697	1	0.96352
Lingual thickness	Yes	Liver	TAS2R10	12	10977916	10978957	0.178	rs1013311	-3.41	rs4298989	0.01058	-3.82	0.709	390	390	blup	0.022	0.038	-0.3538	0.723512	1	0.97263
Lingual thickness	Yes	Brain_Cortex	TAS2R14	12	11090005	11091862	0.2358	rs12826572	3.48	rs10772397	0.125	5.21	-1.319	370	1	top1	0.13	1.5e-05	-1.319	0.187169	1	0.861446
Lingual thickness	Yes	Whole_Blood	TAS2R14	12	11090005	11091862	0.0853	rs12826572	3.48	rs10772397	0.043468	4.74	-1.319	370	1	top1	0.043	3.3e-05	-1.319	0.187169	1	0.80218
Lingual thickness	Yes	Liver	TAS2R14	12	11090005	11091862	0.235	rs12826572	3.48	rs10772397	0.21638	5.9	-1.319	370	1	top1	0.22	9.4e-10	-1.319	0.187169	1	0.849812
Lingual thickness	Yes	Liver	TAS2R15	12	11117024	11117951	0.155	rs12826572	3.48	rs1520225	0.01968	3.88	1.61	384	384	blup	0.041	0.0072	2.4456	0.014462	1	0.535665
Lingual thickness	Yes	Whole_Blood	TAS2R20	12	11149094	11150474	0.2302	rs12826572	3.48	rs7132674	0.00149	3.97	-0.778	385	385	blup	0.032	0.0003	1.2552	0.209408	1	0.808002
Lingual thickness	Yes	Liver	TAS2R20	12	11149094	11150474	0.209	rs12826572	3.48	rs10845242	0.04499	4.34	-1.72	385	385	blup	0.062	0.0011	0.0135	0.989207	1	0.998864
Lingual thickness	Yes	Brain_Cortex	TAS2R4	7	141478242	141479235	0.2537	rs28838390	3.39	rs1859646	0.261791	6.08	-1.055	485	1	top1	0.26	1.4e-10	-1.055	0.291425	1	0.919452
Lingual thickness	Yes	Liver	TAS2R4	7	141478242	141479235	0.2328	rs28838390	3.39	rs2234012	0.177247	5.66	-0.758	488	1	top1	0.18	4e-08	-0.758	0.44845	1	0.919912
Lingual thickness	Yes	Whole_Blood	TAS2R5	7	141490017	141491166	0.0818	rs28838390	3.39	rs2301924	0.079913	-5.66	-0.613	484	1	top1	0.08	2.1e-08	0.613	0.539876	1	0.928857
Lingual thickness	Yes	Whole_Blood	TAS2R60	7	143140546	143141502	0.3761	rs4726610	3.6	rs11771145	0.210491	8.99	2.273	278	6	lasso	0.24	6.6e-24	2.21264	0.026923	1	0.592062
Lingual thickness	Yes	Brain_Cortex	TAS2R64P	12	11229368	11231770	0.6292	rs12826572	3.48	rs11054145	0.326	7.44	0.695	389	9	lasso	0.37	3.7e-15	0.983	0.3256	1	0.921201
Lingual thickness	Yes	Whole_Blood	TASP1	20	13246709	13619587	0.1216	rs6041988	-3.49	rs6131447	0.001125	-2.99	-0.737	429	429	blup	0.008	0.047	1.2281	0.21941	1	0.811697
Lingual thickness	Yes	Liver	TASP1	20	13246709	13619587	0.223	rs6041988	-3.49	rs6079145	0.027969	-3.86	0.799	429	30	enet	0.066	0.00082	-0.66431	0.50649	1	0.927631
Lingual thickness	Yes	Brain_Cortex	TAT	16	71599563	71611033	0.2134	rs7198834	-2.81	rs3094454	0.005756	-3.27	1.112	376	18	enet	0.022	0.045	-0.56161	0.5744	1	0.953372
Lingual thickness	Yes	Whole_Blood	TATDN3	1	212965170	212989968	0.0867	rs1391550	5.06	rs6678961	0.067	5.37	0.167	416	1	top1	0.067	2.9e-07	0.167	0.867	1	0.985088
Lingual thickness	Yes	Whole_Blood	TAX1BP3	17	3566196	3571976	0.188	rs1047463	2.94	rs2235107	0.0912	6.05	-1.843	531	1	top1	0.091	2e-09	-1.843	0.06533	1	0.677332
Lingual thickness	Yes	Brain_Cortex	TBC1D1	4	37892708	38140796	0.3938	rs2995916	-3.67	rs6858227	0.1986	-5.75	3.194	673	1	top1	0.2	3.6e-08	-3.194	0.0014	1	0.321506
Lingual thickness	Yes	Whole_Blood	TBC1D1	4	37892708	38140796	0.1307	rs2995916	-3.67	rs959694	2.09e-05	-3.83	0.571	673	11	lasso	0.02	0.0041	-0.66878	0.50363	1	0.923004
Lingual thickness	Yes	Whole_Blood	TBC1D16	17	77906142	78009647	0.1239	rs1696756	3	rs894871	0.0616	5.19	0.322	405	1	top1	0.062	8.6e-07	0.322	0.74745	1	0.97259
Lingual thickness	Yes	Brain_Cortex	TBC1D19	4	26578059	26756973	0.2753	rs6448478	2.52	rs13149039	-0.00745	3.06	0.917	298	21	enet	0.0094	0.13	0.6016	0.54742	1	0.949569
Lingual thickness	Yes	Brain_Cortex	TBC1D2	9	100961311	101017915	0.5803	rs1930420	-2.81	rs2900463	0.311	-6.76	-0.36	604	13	lasso	0.33	1.2e-13	0.5742	0.56581	1	0.953372
Lingual thickness	Yes	Whole_Blood	TBC1D2	9	100961311	101017915	0.1435	rs1930420	-2.81	rs7041802	0.067219	5.3	0.108	604	1	top1	0.067	2.7e-07	0.108	0.914	1	0.991104
Lingual thickness	Yes	Liver	TBC1D2	9	100961311	101017915	0.454	rs1930420	-2.81	rs10985441	0.09171	-4.65	-0.246	604	1	top1	0.092	8.8e-05	0.246	0.80568	1	0.986642
Lingual thickness	Yes	Whole_Blood	TBC1D22A	22	47158518	47571336	0.1269	rs6520049	-3.29	rs4439	0.042306	5	0.208	571	8	lasso	0.053	4.5e-06	-0.2141	0.83047	1	0.979516
Lingual thickness	Yes	Whole_Blood	TBC1D24	16	2525147	2555735	0.2168	NA	NA	NA	NA	NA	NA	310	0	top1	0.003	0.15	NA	NA	NA	NA
Lingual thickness	Yes	Brain_Cortex	TBC1D26	17	15635561	15649476	0.6789	rs12452159	3.48	rs3865264	0.258033	-6.49	-0.843	343	12	lasso	0.32	7.7e-13	0.509092	0.6107	1	0.953372
Lingual thickness	Yes	Whole_Blood	TBC1D2B	15	78276378	78370066	0.1271	rs2304825	-2.72	rs1837913	0.042345	-5.97	0.961	417	12	enet	0.055	3.2e-06	-1.10535	0.26901	1	0.830341
Lingual thickness	Yes	Whole_Blood	TBC1D30	12	65174589	65274812	0.1803	rs959176	-2.5	rs1245175	0.100003	-6.78	-0.656	324	5	lasso	0.1	2.2e-10	1.07235	0.283561	1	0.838593
Lingual thickness	Yes	Brain_Cortex	TBC1D4	13	75858808	76056250	0.221	rs12427764	2.79	rs2297203	0.145233	4.63	-1.135	532	1	top1	0.15	3e-06	-1.135	0.25638	1	0.905545
Lingual thickness	Yes	Whole_Blood	TBC1D4	13	75858808	76056250	0.3165	rs12427764	2.79	rs9543903	0.086273	6.51	-1.156	532	532	blup	0.16	2.5e-15	-2.279	0.0227	1	0.592062
Lingual thickness	Yes	Brain_Cortex	TBC1D7	6	13266774	13328815	0.357	rs9395787	2.85	rs442614	0.109991	5.34	-1.886	514	6	lasso	0.29	1.2e-11	-0.6979	0.48524	1	0.933491
Lingual thickness	Yes	Whole_Blood	TBC1D7	6	13266774	13328815	0.4801	rs9395787	2.85	rs2496132	0.252	9.93	0.028	514	13	lasso	0.27	1.4e-27	-0.3688	0.71227	1	0.966272
Lingual thickness	Yes	Liver	TBC1D7	6	13266774	13328815	0.219	rs9395787	2.85	rs2496132	-0.00667	3.69	0.028	514	514	blup	0.049	0.0035	0.0542	0.95675	1	0.998864
Lingual thickness	Yes	Brain_Cortex	TBC1D8	2	101624079	101869263	0.2116	rs6725296	3.08	rs7582332	-0.001464	3.55	-1.791	419	419	blup	0.04	0.012	-1.22059	0.222	1	0.892166
Lingual thickness	Yes	Whole_Blood	TBC1D9	4	141541919	141677274	0.0806	rs2033613	2.89	rs11736541	0.00768	-3.92	-0.494	455	455	blup	0.02	0.0035	-0.18385	0.85413	1	0.980575
Lingual thickness	Yes	Brain_Cortex	TBC1D9B	5	179289066	179334859	0.25	rs12656219	2.916	rs248321	0.140999	-4.6	0.464	441	1	top1	0.14	4.3e-06	-0.464	0.64265	1	0.956138
Lingual thickness	Yes	Whole_Blood	TBC1D9B	5	179289066	179334859	0.2709	rs12656219	2.92	rs42414	0.00319	5.63	0.475	441	30	enet	0.13	1.1e-12	-0.3651	0.715013	1	0.966272
Lingual thickness	Yes	Whole_Blood	TBCD	17	80709940	80900724	0.2307	rs9303031	-3	rs733342	0.118	-7.27	0.543	357	8	lasso	0.19	2.5e-18	-0.00236	0.99812	1	1
Lingual thickness	Yes	Whole_Blood	TBCE	1	235530675	235612283	0.0812	rs6674438	-2.01	rs704709	0.0116	4.2	-0.168	324	5	lasso	0.015	0.011	-0.68068	0.496	1	0.922466
Lingual thickness	Yes	Liver	TBCE	1	235530675	235612283	0.4561	rs6674438	-2.01	rs7533205	0.127402	5.03	0.206	324	8	lasso	0.17	8.6e-08	-0.10463	0.91667	1	0.998864
Lingual thickness	Yes	Whole_Blood	TBKBP1	17	45771447	45789416	0.3498	rs34134208	2.37	rs8070463	0.275	-10.46	-0.186	411	24	enet	0.29	1.9e-29	0.09774	0.92214	1	0.991104
Lingual thickness	Yes	Liver	TBKBP1	17	45771447	45789416	0.4583	rs34134208	2.37	rs2013383	0.335118	7.26	0.312	411	1	top1	0.34	3.4e-15	0.312	0.75504	1	0.974628
Lingual thickness	Yes	Liver	TBL2	7	72983262	72993121	0.2326	rs7796838	3.43	rs35607697	0.008823	4.04	-0.66	234	7	lasso	0.058	0.0017	-2.19381	0.02825	1	0.620515
Lingual thickness	Yes	Whole_Blood	TBRG4	7	45139699	45151646	0.1405	rs1294935	2.62	rs3757573	0.083251	5.93	0.364	440	4	lasso	0.093	1.4e-09	0.066815	0.946729	1	0.992541
Lingual thickness	Yes	Whole_Blood	TBX19	1	168250278	168283664	0.1153	rs6685230	3.13	rs2280989	0.0582	5.09	0.129	499	1	top1	0.058	1.7e-06	0.129	0.897	1	0.990145
Lingual thickness	Yes	Brain_Cortex	TBX2	17	59477257	59486827	0.3306	rs758467	-2.94	rs2109019	0.110037	4.72	0.371	322	1	top1	0.11	5e-05	0.371	0.7106	1	0.962429
Lingual thickness	Yes	Brain_Cortex	TBX6	16	30097114	30103208	0.2291	rs4787491	3.28	rs11150584	0.006622	3.94	-2.687	225	225	blup	0.07	0.0011	-2.26042	0.0238	1	0.566556
Lingual thickness	Yes	Whole_Blood	TBX6	16	30097114	30103208	0.245	rs4787491	3.28	rs3809624	0.112416	-7.13	2.222	226	24	enet	0.17	8.7e-17	-2.85751	0.00427	1	0.400801
Lingual thickness	Yes	Liver	TBX6	16	30097114	30103208	0.1738	rs4787491	3.28	rs6565186	0.0315	3.77	0.393	226	4	lasso	0.043	0.006	-0.35129	0.725371	1	0.972806
Lingual thickness	Yes	Whole_Blood	TBXA2R	19	3594504	3606838	0.0888	rs7254272	3.12	rs2271875	0.024764	4.75	-1.432	376	376	blup	0.03	0.00053	-1.21003	0.22627	1	0.81801
Lingual thickness	Yes	Whole_Blood	TBXAS1	7	139476850	139720125	0.162	rs13239058	-3.36	rs2072190	0.028622	-5.03	0.099	437	9	enet	0.074	6.7e-08	1.10403	0.269582	1	0.831665
Lingual thickness	Yes	Liver	TBXAS1	7	139476850	139720125	0.2627	rs13239058	-3.36	rs41718	0.027487	-3.81	-0.734	436	1	top1	0.027	0.023	0.734	0.46295	1	0.92161
Lingual thickness	Yes	Brain_Cortex	TC2N	14	92246095	92333880	0.496	rs941800	-2.61	rs1884840	0.319126	7.26	-0.537	456	3	lasso	0.34	6.3e-14	-0.74751	0.454756	1	0.928651
Lingual thickness	Yes	Whole_Blood	TC2N	14	92246095	92333880	0.189	rs941800	-2.61	rs2498854	0.074585	6.06	-0.521	456	5	lasso	0.13	1e-12	0.671	0.502193	1	0.923004
Lingual thickness	Yes	Liver	TC2N	14	92246095	92333880	0.3661	rs941800	-2.61	rs12891090	0.204939	5.79	-0.557	456	1	top1	0.2	2.9e-09	-0.557	0.57753	1	0.945135
Lingual thickness	Yes	Whole_Blood	TCAIM	3	44380045	44450943	0.1493	rs9853483	3.32	rs939649	0.109499	-6.83	3.284	318	318	blup	0.12	2.5e-12	-2.72873	0.00636	1	0.457371
Lingual thickness	Yes	Liver	TCAIM	3	44380045	44450943	0.1636	rs9853483	3.32	rs9821268	0.019896	-3.9	0.335	317	317	blup	0.04	0.0079	-1.6337	0.10232	1	0.797763
Lingual thickness	Yes	Whole_Blood	TCEA1P4	9	32979558	32980385	0.078	rs10971182	2.82	rs10971246	0.016971	-4.12	0.963	491	4	lasso	0.022	0.0024	-1.3775	0.16836	1	0.782544
Lingual thickness	Yes	Liver	TCEA1P4	9	32979558	32980385	0.404	rs10971182	2.82	rs3780475	0.111061	-5.38	-0.392	491	491	blup	0.13	2.7e-06	-1.2502	0.21123	1	0.869316
Lingual thickness	Yes	Brain_Cortex	TCEA3	1	23707554	23751233	0.3584	rs1555025	4.27	rs2077066	0.285	-6.35	-1.184	314	1	top1	0.28	1.6e-11	1.184	0.236	1	0.892166
Lingual thickness	Yes	Liver	TCEB1	8	74851404	74884522	0.2028	rs4737396	-2.9	rs6990813	0.095226	4.94	0.279	415	1	top1	0.095	6.5e-05	0.279	0.78024	1	0.979725
Lingual thickness	Yes	Whole_Blood	TCEB3	1	24069645	24088549	0.1525	rs1555025	4.27	rs586173	0.0942	-6.23	0.373	345	1	top1	0.094	1.1e-09	-0.373	0.709	1	0.966272
Lingual thickness	Yes	Brain_Cortex	TCF19	6	31126319	31131992	0.42	NA	NA	NA	NA	NA	NA	175	0	blup	0.099	0.00012	NA	NA	NA	NA
Lingual thickness	Yes	Whole_Blood	TCF19	6	31126319	31131992	0.1338	NA	NA	NA	NA	NA	NA	176	0	lasso	0.058	1.7e-06	NA	NA	NA	NA
Lingual thickness	Yes	Whole_Blood	TCF20	22	42556019	42739622	0.0703	rs738533	2.54	rs4822101	0.025934	4.52	1.816	394	394	blup	0.031	0.00038	1.15094	0.24976	1	0.823456
Lingual thickness	Yes	Whole_Blood	TCF25	16	89940014	89977792	0.2574	rs6500460	-3.53	rs2099105	0.044277	5.46	-0.093	339	339	blup	0.084	9.8e-09	-0.58995	0.55523	1	0.930081
Lingual thickness	Yes	Whole_Blood	TCF7L1	2	85360533	85537511	0.1082	rs4832131	-2.92	rs1061782	0.0369	-5.04	-0.62	412	1	top1	0.037	0.00012	0.62	0.53526	1	0.926123
Lingual thickness	Yes	Brain_Cortex	TCFL5	20	61472512	61493115	0.552	rs882683	-3.81	rs3664	0.379197	7.22	-0.209	481	37	enet	0.41	5.1e-17	0.14425	0.8853	1	0.98855
Lingual thickness	Yes	Whole_Blood	TCFL5	20	61472512	61493115	0.222	rs882683	-3.81	rs1018439	0.118369	-6.79	1.618	481	1	top1	0.12	6.9e-12	-1.618	0.10566	1	0.734969
Lingual thickness	Yes	Liver	TCFL5	20	61472512	61493115	0.36	rs882683	-3.81	rs6011430	0.044151	4.07	-0.917	481	7	lasso	0.08	0.00025	-0.80448	0.42112	1	0.912116
Lingual thickness	Yes	Whole_Blood	TCIRG1	11	67806483	67818131	0.3884	rs4930224	-3.18	rs3133269	0.187	-8.41	1.278	278	21	enet	0.25	6.3e-25	-1.63618	0.1018	1	0.729325
Lingual thickness	Yes	Whole_Blood	TCL1B	14	96152754	96158980	0.1411	rs8007366	-3.33	rs2296310	0.021214	4.52	-1.57	742	8	lasso	0.044	3.1e-05	-1.4999	0.133647	1	0.745067
Lingual thickness	Yes	Whole_Blood	TCN2	22	31003071	31023265	0.1034	rs5763923	-3	rs4820886	0.005639	-4.11	-0.698	436	41	enet	0.027	0.00091	1.07686	0.28154	1	0.838593
Lingual thickness	Yes	Brain_Cortex	TCP10L	21	33948862	33959683	0.321	rs7276403	-2.18	rs1015048	0.219353	-5.81	-0.197	471	1	top1	0.22	6.1e-09	0.197	0.84383	1	0.980302
Lingual thickness	Yes	Brain_Cortex	TCP11L1	11	33060963	33127489	0.184	rs11032185	2.81	rs3758741	0.0563	4.28	-1.379	308	308	blup	0.077	0.00064	-1.32363	0.18563	1	0.860688
Lingual thickness	Yes	Whole_Blood	TCP11L1	11	33060963	33127489	0.326	rs11032185	2.81	rs10767985	0.279	10.55	0.085	308	4	lasso	0.28	1.2e-28	-0.1278	0.89831	1	0.990145
Lingual thickness	Yes	Liver	TCP11L1	11	33060963	33127489	0.194	rs11032185	2.81	rs3802789	0.081035	4.21	-1.826	308	7	lasso	0.084	0.00017	-2.11599	0.03435	1	0.653346
Lingual thickness	Yes	Whole_Blood	TCP11L2	12	106695707	106740793	0.1016	rs1896552	3.1	rs17217845	0.030937	4.8	-1.265	534	1	top1	0.031	0.00041	-1.265	0.205871	1	0.806498
Lingual thickness	Yes	Liver	TCTE1	6	44247182	44265458	0.393	rs10948126	3.33	rs651297	0.107	4.24	1.399	560	1	top1	0.11	2.4e-05	1.399	0.16181	1	0.844451
Lingual thickness	Yes	Brain_Cortex	TCTEX1D1	1	67218143	67244470	0.315	rs7526812	-3	rs10493420	0.18	-6.12	0.442	562	5	lasso	0.28	3.1e-11	0.15401	0.878	1	0.987705
Lingual thickness	Yes	Whole_Blood	TCTEX1D1	1	67218143	67244470	0.335	rs7526812	-3	rs512691	0.202	8.76	-1.521	562	9	lasso	0.24	1.1e-23	-1.33786	0.181	1	0.796729
Lingual thickness	Yes	Brain_Cortex	TCTEX1D2	3	196018090	196045170	0.2009	rs1357290	-2.6	rs4916425	0.029379	4.11	-2.329	369	1	top1	0.029	0.026	-2.329	0.01986	1	0.551784
Lingual thickness	Yes	Whole_Blood	TCTEX1D2	3	196018090	196045170	0.1717	rs1357290	-2.6	rs4916424	0.056805	5.11	-2.315	370	1	top1	0.057	2.2e-06	-2.315	0.02061	1	0.592062
Lingual thickness	Yes	Brain_Cortex	TCTN2	12	124155660	124192948	0.3587	rs28573826	2.67	rs10773019	0.0756	-4.24	1.155	390	5	lasso	0.14	5.3e-06	-1.9017	0.057214	1	0.729946
Lingual thickness	Yes	Whole_Blood	TCTN2	12	124155660	124192948	0.1028	rs28573826	2.67	rs7975233	0.067157	5.2	-1.631	390	1	top1	0.067	2.8e-07	-1.631	0.10289	1	0.730435
Lingual thickness	Yes	Liver	TCTN2	12	124155660	124192948	0.278	rs28573826	2.67	rs7301641	0.11272	4.82	-1.454	390	6	lasso	0.15	3.9e-07	-1.4872	0.136961	1	0.817614
Lingual thickness	Yes	Brain_Cortex	TCTN3	10	97423158	97453900	0.461	rs7088546	2.2	rs3176893	0.098036	5.11	0.576	521	11	lasso	0.18	2e-07	0.83405	0.404254	1	0.921201
Lingual thickness	Yes	Whole_Blood	TCTN3	10	97423158	97453900	0.2483	rs7088546	2.2	rs3176893	0.062264	7.1	0.576	521	4	lasso	0.15	5.8e-15	1.1986	0.23067	1	0.819774
Lingual thickness	Yes	Liver	TCTN3	10	97423158	97453900	0.296	rs7088546	2.2	rs1891536	0.0237	4.47	-0.051	519	519	blup	0.053	0.0026	0.9166	0.35935	1	0.900498
Lingual thickness	Yes	Brain_Cortex	TDGF1	3	46616045	46668033	0.5614	rs9817414	-2.64	rs3806702	0.402089	7.39	0.752	374	1	top1	0.4	9.1e-17	0.752	0.45205	1	0.927867
Lingual thickness	Yes	Liver	TDGF1	3	46616045	46668033	0.4021	rs9817414	-2.64	rs4683249	0.056801	4.47	-0.672	374	374	blup	0.094	7.5e-05	-1.65243	0.09845	1	0.797763
Lingual thickness	Yes	Brain_Cortex	TDH	8	11197146	11225910	0.2237	rs2256647	2.3	rs2246606	0.11775	4.59	0.87	639	1	top1	0.12	2.7e-05	0.87	0.3843	1	0.921201
Lingual thickness	Yes	Brain_Cortex	TDO2	4	156775890	156841558	0.2579	rs10006636	3.73	rs3796551	0.04015	-3.78	-1.455	459	5	lasso	0.047	0.0068	1.785	0.07427	1	0.755383
Lingual thickness	Yes	Whole_Blood	TDP1	14	90421283	90511106	0.1595	rs4904624	2.3	rs2401863	0.045715	-4.4	1.547	436	12	enet	0.057	2e-06	-1.2414	0.214457	1	0.811632
Lingual thickness	Yes	Liver	TDRD10	1	154474695	154520623	0.3551	rs6672010	2.85	rs3811448	0.172323	-5.91	0.76	405	5	lasso	0.18	2.4e-08	-0.85851	0.39061	1	0.911898
Lingual thickness	Yes	Liver	TDRD15	2	21346789	21366144	0.3846	rs7569328	2.96	rs594677	0.267412	6.6	1.92	395	5	lasso	0.27	2.5e-12	1.46371	0.143273	1	0.83849
Lingual thickness	Yes	Brain_Cortex	TDRD5	1	179560748	179660407	0.4607	rs12748703	-2.3	rs913514	0.297	6.94	1.045	475	1	top1	0.3	4.9e-12	1.045	0.296	1	0.919452
Lingual thickness	Yes	Brain_Cortex	TDRD6	6	46655612	46671937	0.588	rs9472954	-2.38	rs2270450	0.381534	-7.24	0.596	522	1	top1	0.38	8.9e-16	-0.596	0.55118	1	0.950025
Lingual thickness	Yes	Whole_Blood	TDRD6	6	46655612	46671937	0.1139	rs9472954	-2.38	rs13196132	0.0223	4.42	0.743	523	25	enet	0.036	0.00016	0.65586	0.51191	1	0.923802
Lingual thickness	Yes	Brain_Cortex	TDRD9	14	104394799	104519004	0.276	rs11623115	2.89	rs10149651	0.314974	6.69	-0.756	338	1	top1	0.31	8.7e-13	-0.756	0.449649	1	0.927862
Lingual thickness	Yes	Whole_Blood	TDRD9	14	104394799	104519004	0.3907	rs11623115	2.89	rs10149651	0.26383	10.46	-0.756	339	15	enet	0.31	1.1e-31	-0.8017	0.42272	1	0.895339
Lingual thickness	Yes	Whole_Blood	TDRKH	1	151742583	151763892	0.0698	rs3790508	-3.13	rs3923394	0.0424	5.31	1.389	339	5	lasso	0.05	8.7e-06	0.9993	0.318	1	0.853587
Lingual thickness	Yes	Liver	TDRKH	1	151742583	151763892	0.1537	rs3790508	-3.13	rs11586691	0.015734	4.05	0.166	339	339	blup	0.072	0.00048	-0.35677	0.72127	1	0.971007
Lingual thickness	Yes	Whole_Blood	TEAD2	19	49844118	49865714	0.0997	rs752522	-2.88	rs10405154	0.051008	5.01	0.322	373	1	top1	0.051	7.2e-06	0.322	0.74745	1	0.97259
Lingual thickness	Yes	Whole_Blood	TEC	4	48137800	48271881	0.1911	rs6447603	2.98	rs17573709	0.0797	5.69	0.339	346	4	lasso	0.094	1.1e-09	0.41906	0.67517	1	0.95957
Lingual thickness	Yes	Whole_Blood	TECPR1	7	97843936	97881563	0.1238	rs11764893	-2.68	rs2291750	0.021304	4.64	0.775	350	15	enet	0.044	2.8e-05	1.22932	0.218951	1	0.811697
Lingual thickness	Yes	Brain_Cortex	TECTB	10	114043493	114064793	0.598	rs12269496	-2.89	rs11195846	0.306195	6.62	-2.34	452	7	lasso	0.31	1.8e-12	-2.38417	0.017118	1	0.521334
Lingual thickness	Yes	Whole_Blood	TEF	22	41763337	41795330	0.1829	rs7285782	2.46	rs9538	0.234079	9.43	-1.597	263	1	top1	0.23	3.3e-23	-1.597	0.11027	1	0.734969
Lingual thickness	Yes	Brain_Cortex	TEFM	17	29224354	29233838	0.4583	rs1808257	-1.84	rs11651802	0.231303	-6	-1.108	270	27	enet	0.26	1.6e-10	0.78813	0.4306	1	0.927862
Lingual thickness	Yes	Liver	TEFM	17	29224354	29233838	0.1433	rs1808257	-1.84	rs4794873	0.052137	-4.02	0.135	271	271	blup	0.076	0.00034	0.6723	0.50139	1	0.927498
Lingual thickness	Yes	Whole_Blood	TEK	9	27109139	27230173	0.2848	rs620090	2.69	rs638203	0.11005	7.93	-0.053	647	8	lasso	0.2	1.1e-19	0.9169	0.35921	1	0.875574
Lingual thickness	Yes	Brain_Cortex	TEKT3	17	15207128	15244958	0.2798	rs12452159	3.48	rs2938158	0.024673	-4.34	0.22	474	1	top1	0.025	0.038	-0.22	0.8259	1	0.977182
Lingual thickness	Yes	Brain_Cortex	TEKT5	16	10721358	10788802	0.3802	rs12929500	-3.19	rs1344514	0.031468	-4.48	1.257	530	4	lasso	0.073	0.00088	-1.28488	0.1988	1	0.88442
Lingual thickness	Yes	Liver	TEKT5	16	10721358	10788802	0.3898	rs12929500	-3.19	rs1344514	0.0984	-5.38	1.257	532	21	enet	0.16	2.3e-07	-1.34398	0.178956	1	0.846657
Lingual thickness	Yes	Brain_Cortex	TELO2	16	1543345	1560427	0.5087	rs12596340	-2.99	rs1040499	0.242755	-5.81	0.717	497	1	top1	0.24	7.7e-10	-0.717	0.4734	1	0.932107
Lingual thickness	Yes	Whole_Blood	TELO2	16	1543345	1560427	0.4268	rs12596340	-2.99	rs2294604	0.166913	-8.15	-0.461	499	1	top1	0.17	1.9e-16	0.461	0.6448	1	0.954328
Lingual thickness	Yes	Liver	TELO2	16	1543345	1560427	0.3351	rs12596340	-2.99	rs2294604	0.276	-6.66	-0.461	499	1	top1	0.28	2.3e-12	0.461	0.644799	1	0.956943
Lingual thickness	Yes	Brain_Cortex	TEN1	17	73975516	73996667	0.5446	rs3687	-2.7	rs2069528	0.365466	-7.07	0.615	408	1	top1	0.37	5e-15	-0.615	0.5386	1	0.945961
Lingual thickness	Yes	Whole_Blood	TEN1	17	73975516	73996667	0.4836	rs3687	-2.7	rs2069528	0.262	-9.9	0.615	409	35	enet	0.29	3.1e-29	0.22801	0.81964	1	0.978449
Lingual thickness	Yes	Liver	TEN1	17	73975516	73996667	0.2386	rs3687	-2.7	rs2069528	0.200809	-5.66	0.615	408	1	top1	0.2	4.2e-09	-0.615	0.53855	1	0.936954
Lingual thickness	Yes	Brain_Cortex	TENC1	12	53440835	53458156	0.5111	rs11574529	-3.39	rs10876395	0.303	-6.74	0.253	564	27	enet	0.33	1.5e-13	-0.335	0.737612	1	0.962483
Lingual thickness	Yes	Liver	TENM2	5	166711804	167691162	0.6709	rs10462965	-2.43	rs10043275	0.22386	-7.07	-0.984	395	12	lasso	0.43	2.4e-20	0.33254	0.73948	1	0.974628
Lingual thickness	Yes	Whole_Blood	TEP1	14	20833826	20881588	0.1206	rs1713460	-3.59	rs1713434	0.114918	-6.71	-1.695	653	1	top1	0.11	1.4e-11	1.695	0.090075	1	0.7096
Lingual thickness	Yes	Whole_Blood	TEPP	16	58010339	58021475	0.0935	rs8052123	4.4	rs9934227	0.070518	-5.37	0.149	546	1	top1	0.071	1.4e-07	-0.149	0.88155	1	0.987449
Lingual thickness	Yes	Brain_Cortex	TES	7	115850547	115898837	0.1579	rs10250473	3.36	rs6978849	0.105256	4.08	0.916	368	1	top1	0.11	7.3e-05	0.916	0.359667	1	0.921201
Lingual thickness	Yes	Whole_Blood	TES	7	115850547	115898837	0.3339	rs10250473	3.36	rs10953810	0.093358	6.06	-1.456	369	1	top1	0.093	1.3e-09	-1.456	0.145393	1	0.753233
Lingual thickness	Yes	Liver	TES	7	115850547	115898837	0.1449	rs10250473	3.36	rs1528246	0.033188	-4.7	-1.229	368	13	enet	0.092	8.8e-05	0.02721	0.97829	1	0.998864
Lingual thickness	Yes	Brain_Cortex	TESC	12	117476728	117537284	0.1859	rs7139134	-3.17	rs7973925	0.174	-5.15	1.192	535	1	top1	0.17	2.9e-07	-1.192	0.233261	1	0.892166
Lingual thickness	Yes	Whole_Blood	TESC	12	117476728	117537284	0.0854	rs7139134	-3.17	rs7973925	0.027067	4.57	1.192	535	1	top1	0.027	0.0009	1.192	0.233261	1	0.819774
Lingual thickness	Yes	Whole_Blood	TESK2	1	45809648	45956872	0.2084	rs11211086	-2.89	rs11211129	0.132	-7.27	-0.947	283	1	top1	0.13	4.2e-13	0.947	0.344	1	0.867345
Lingual thickness	Yes	Brain_Cortex	TESPA1	12	55341802	55378530	0.2476	rs2887909	-3.08	rs2264364	3.83e-05	-3.98	1.935	429	429	blup	0.024	0.041	-3.4191	0.000628	1	0.245171
Lingual thickness	Yes	Whole_Blood	TESPA1	12	55341802	55378530	0.1955	rs2887909	-3.08	rs1795811	0.02321	5.28	-1.975	429	22	enet	0.09	2.4e-09	-2.71058	0.006716	1	0.457371
Lingual thickness	Yes	Brain_Cortex	TEX14	17	56634039	56769416	0.1497	rs2526378	2.5	rs389389	0.054725	4.19	1.556	305	1	top1	0.055	0.0037	1.556	0.1197	1	0.810333
Lingual thickness	Yes	Liver	TEX14	17	56634039	56769416	0.0786	rs2526378	2.5	rs2333410	0.057875	-3.98	-0.677	305	1	top1	0.058	0.0016	0.677	0.49841	1	0.927498
Lingual thickness	Yes	Liver	TEX2	17	62224587	62340661	0.2061	rs2008018	-1.97	rs17641730	0.170337	5.24	0.179	260	1	top1	0.17	7.6e-08	0.179	0.85794	1	0.997272
Lingual thickness	Yes	Brain_Cortex	TEX26	13	31506840	31549639	0.362	rs9579646	2.62	rs12857479	0.029705	-4.5	-0.461	586	4	lasso	0.16	7.2e-07	-0.128	0.89817	1	0.98855
Lingual thickness	Yes	Brain_Cortex	TEX264	3	51705191	51738339	0.185	rs13316105	-2.24	rs6778196	0.122671	4.28	0.078	235	1	top1	0.12	1.9e-05	0.078	0.93783	1	0.991913
Lingual thickness	Yes	Brain_Cortex	TEX29	13	111968531	111996596	0.555	rs997702	3.27	rs3783083	0.101483	-4.78	1.307	540	58	enet	0.24	7.5e-10	-1.5218	0.12805	1	0.818179
Lingual thickness	Yes	Whole_Blood	TEX30	13	103418340	103426161	0.1144	rs2016073	-3.89	rs677594	0.063438	5.1	0.168	675	1	top1	0.063	5.9e-07	0.168	0.867	1	0.985088
Lingual thickness	Yes	Brain_Cortex	TEX40	11	64067863	64072242	0.394	rs480617	2.84	rs2286614	0.198217	-6.04	0.728	353	29	enet	0.22	7.5e-09	-0.31988	0.74906	1	0.967036
Lingual thickness	Yes	Brain_Cortex	TFB1M	6	155578858	155635627	0.679	rs9397210	3.49	rs1334688	0.177215	5.26	1.572	515	515	blup	0.19	7e-08	0.1533	0.87815	1	0.987705
Lingual thickness	Yes	Liver	TFB1M	6	155578858	155635627	0.317	rs9397210	3.49	rs1334688	0.104	4.63	1.572	516	1	top1	0.1	3e-05	1.572	0.11595	1	0.797763
Lingual thickness	Yes	Brain_Cortex	TFB2M	1	246703862	246729626	0.1554	rs3935011	3.36	rs10802393	-0.00721	-3.53	-2.037	470	470	blup	0.032	0.021	1.78844	0.0737	1	0.755383
Lingual thickness	Yes	Brain_Cortex	TFG	3	100428205	100467810	0.214	rs2289508	2.59	rs6793682	-0.003591	3.47	0.305	443	15	enet	0.034	0.018	-0.4763	0.63388	1	0.953907
Lingual thickness	Yes	Whole_Blood	TFG	3	100428205	100467810	0.1985	rs2289508	2.59	rs2126540	0.100967	7.26	-1.668	443	3	lasso	0.11	2.2e-11	-1.73813	0.08219	1	0.695205
Lingual thickness	Yes	Liver	TFG	3	100428205	100467810	0.194	rs2289508	2.59	rs1143774	0.075491	-4.59	-1.399	443	13	enet	0.12	5e-06	0.12116	0.90356	1	0.998864
Lingual thickness	Yes	Whole_Blood	TFIP11	22	26887191	26908471	0.6752	rs6519640	-2.73	rs2097470	0.438113	-12.74	-1.292	774	18	lasso	0.44	1.4e-48	1.47351	0.14061	1	0.753233
Lingual thickness	Yes	Brain_Cortex	TFPT	19	54611333	54618836	0.473	rs1205318	-3.86	rs11084311	0.061193	-4.92	1.639	447	35	enet	0.14	4.4e-06	-1.3968	0.16247	1	0.835682
Lingual thickness	Yes	Whole_Blood	TFPT	19	54611333	54618836	0.1985	rs1205318	-3.86	rs16985367	0.083591	-6.24	2.054	447	1	top1	0.084	9.7e-09	-2.054	0.03998	1	0.62624
Lingual thickness	Yes	Liver	TFR2	7	100218039	100240344	0.2358	rs6964773	-2.51	rs2075672	0.166714	5.9	-0.655	290	1	top1	0.17	1.1e-07	-0.655	0.51247	1	0.930556
Lingual thickness	Yes	Liver	TGDS	13	95226308	95248511	0.473	rs9524400	2.82	rs6492722	0.23868	-6.91	-0.548	637	5	lasso	0.27	3e-12	0.3057	0.7598	1	0.974628
Lingual thickness	Yes	Brain_Cortex	TGFA	2	70674412	70781325	0.3165	rs9679679	2.62	rs1807968	0.093182	-5.07	-0.754	511	7	enet	0.1	0.00011	0.855389	0.392	1	0.921201
Lingual thickness	Yes	Liver	TGFB1	19	41807610	41859816	0.343	rs1709138	-3.61	rs10408019	0.008939	3.88	-0.054	377	7	lasso	0.042	0.0063	0.75479	0.45037	1	0.919912
Lingual thickness	Yes	Whole_Blood	TGFB3	14	76424545	76449334	0.0952	rs2361285	-2.88	rs3917172	0.036557	-4.95	1.332	467	3	lasso	0.065	4.1e-07	-1.8799	0.06012	1	0.665205
Lingual thickness	Yes	Whole_Blood	TGFBI	5	135364584	135399507	0.172	rs7701856	2.88	rs10074474	0.090429	-5.94	0.659	485	1	top1	0.09	2.4e-09	-0.659	0.509896	1	0.923802
Lingual thickness	Yes	Liver	TGFBI	5	135364584	135399507	0.2133	rs7701856	2.88	rs2237066	0.075663	-4.87	0.363	485	3	lasso	0.1	4.4e-05	-0.17611	0.86021	1	0.997272
Lingual thickness	Yes	Whole_Blood	TGFBR1	9	101866320	101916474	0.1264	rs12336513	-3.56	rs10739779	0.07555	-5.8	1.792	455	3	lasso	0.083	1e-08	-1.8229	0.06832	1	0.683597
Lingual thickness	Yes	Brain_Cortex	TGM1	14	24718320	24733638	0.338	rs973639	2.99	rs941504	0.081811	-5.81	0.193	501	21	enet	0.28	1.9e-11	-0.37237	0.709619	1	0.962429
Lingual thickness	Yes	Whole_Blood	TGM1	14	24718320	24733638	0.0915	rs973639	2.99	rs2180196	0.099377	6.2	-0.495	502	1	top1	0.099	3.7e-10	-0.495	0.6206	1	0.945836
Lingual thickness	Yes	Liver	TGOLN2	2	85545147	85555548	0.5173	rs4832131	-2.92	rs6547611	0.25803	6.56	0.439	453	10	lasso	0.26	7.6e-12	0.52048	0.602726	1	0.954472
Lingual thickness	Yes	Whole_Blood	TGS1	8	56685701	56738007	0.1719	rs12547683	3.27	rs7828202	0.143325	-7.32	0.593	407	1	top1	0.14	3.3e-14	-0.593	0.553	1	0.930081
Lingual thickness	Yes	Liver	THAP3	1	6684926	6694227	0.2657	rs11587438	2.94	rs14057	0.027523	-4.04	0.449	439	439	blup	0.069	0.00061	-0.03644	0.97093	1	0.998864
Lingual thickness	Yes	Brain_Cortex	THAP5	7	108194987	108209897	0.3605	rs7792996	-2.51	rs40941	0.346036	7.3	-0.411	456	1	top1	0.35	3.8e-14	-0.411	0.681073	1	0.962429
Lingual thickness	Yes	Whole_Blood	THAP5	7	108194987	108209897	0.1719	rs7792996	-2.51	rs40927	0.072054	-5.58	0.359	457	1	top1	0.072	1e-07	-0.359	0.719595	1	0.96692
Lingual thickness	Yes	Liver	THAP5	7	108194987	108209897	0.3099	rs7792996	-2.51	rs40939	0.070292	4.29	-0.502	456	456	blup	0.1	3.7e-05	0.791	0.42894	1	0.917467
Lingual thickness	Yes	Brain_Cortex	THAP7-AS1	22	21356486	21364631	0.4299	rs178251	3.31	rs2239961	0.401758	-7.4	1.699	367	1	top1	0.4	9.5e-17	-1.699	0.089319	1	0.788687
Lingual thickness	Yes	Whole_Blood	THAP7-AS1	22	21356486	21364631	0.4559	rs178251	3.31	rs2239961	0.255127	-9.89	1.699	369	6	lasso	0.3	5.9e-30	-2.11094	0.03478	1	0.62624
Lingual thickness	Yes	Liver	THAP7-AS1	22	21356486	21364631	0.701	rs178251	3.31	rs2239961	0.316137	-6.98	1.699	369	9	lasso	0.38	9.5e-18	-1.94593	0.05166	1	0.684815
Lingual thickness	Yes	Brain_Cortex	THAP9-AS1	4	83814162	83822113	0.6391	rs17351082	3	rs6535412	0.48906	-8.49	-1.488	469	4	lasso	0.51	1.6e-22	1.4964	0.13455	1	0.818486
Lingual thickness	Yes	Whole_Blood	THBD	20	23026270	23030378	0.2588	rs844825	3.01	rs844888	0.050472	-6.08	-1.75	573	573	blup	0.099	4.3e-10	1.23738	0.21595	1	0.811697
Lingual thickness	Yes	Whole_Blood	THBS1	15	39873280	39891667	0.2866	rs11070192	2.88	rs3862145	0.148829	7.45	-1.176	529	1	top1	0.15	1e-14	-1.176	0.23959	1	0.819774
Lingual thickness	Yes	Liver	THBS2	6	169615875	169654139	0.309	rs3763267	3.4	rs3763267	-0.00645	3.74	3.399	618	618	blup	0.062	0.0012	1.2277	0.21955	1	0.875335
Lingual thickness	Yes	Brain_Cortex	THBS3	1	155165379	155177708	0.4073	rs10908449	-2.62	rs35154152	-0.00363	3.62	-2.573	338	338	blup	0.012	0.11	-1.21592	0.224	1	0.892166
Lingual thickness	Yes	Whole_Blood	THBS3	1	155165379	155177708	0.4176	rs10908449	-2.62	rs4072037	0.24	-9.63	1.442	338	37	enet	0.25	8.9e-25	-0.67568	0.499	1	0.922989
Lingual thickness	Yes	Liver	THBS3	1	155165379	155177708	0.2533	rs10908449	-2.62	rs2066981	0.126399	-4.73	1.23	338	1	top1	0.13	4.1e-06	-1.23	0.2187	1	0.875335
Lingual thickness	Yes	Whole_Blood	THBS4	5	79287134	79379110	0.1188	rs2291524	-2.89	rs256438	0.017355	-4.16	0.994	498	1	top1	0.017	0.0065	-0.994	0.320223	1	0.855205
Lingual thickness	Yes	Liver	THBS4	5	79287134	79379110	0.1667	rs2291524	-2.89	rs2451932	0.000137	4.03	-1.989	498	498	blup	0.053	0.0024	-2.19039	0.0285	1	0.620515
Lingual thickness	Yes	Brain_Cortex	THEM4	1	151846060	151882284	0.2228	rs3790508	-3.13	rs2932579	0.149	-4.97	1.508	336	1	top1	0.15	2.2e-06	-1.508	0.132	1	0.818486
Lingual thickness	Yes	Whole_Blood	THEM4	1	151846060	151882284	0.308	rs3790508	-3.13	rs4845388	0.173	-8.21	-0.051	336	9	lasso	0.19	2e-18	-0.22321	0.823	1	0.978822
Lingual thickness	Yes	Liver	THEM4	1	151846060	151882284	0.3359	rs3790508	-3.13	rs6587634	0.225047	-6.05	1.565	336	1	top1	0.23	4e-10	-1.565	0.11758	1	0.797763
Lingual thickness	Yes	Brain_Cortex	THEM6	8	143808621	143818345	0.2883	rs6558331	3.58	rs2164308	0.13196	-5.95	-2.134	405	405	blup	0.2	4.1e-08	1.53035	0.12593	1	0.813064
Lingual thickness	Yes	Whole_Blood	THEMIS2	1	28199055	28213196	0.1538	rs313151	-3.31	rs3766398	0.0571	4.74	0.242	259	4	lasso	0.059	1.4e-06	0.51451	0.607	1	0.943991
Lingual thickness	Yes	Brain_Cortex	THNSL2	2	88469835	88486146	0.9355	rs7571971	-2.69	rs10865489	0.481509	-8.16	0.395	268	51	enet	0.62	3.5e-30	0.061717	0.951	1	0.994238
Lingual thickness	Yes	Whole_Blood	THNSL2	2	88469835	88486146	0.6912	rs7571971	-2.69	rs10865490	0.272	10.05	1.345	268	50	enet	0.37	2.1e-39	0.81686	0.41401	1	0.890605
Lingual thickness	Yes	Liver	THNSL2	2	88469835	88486146	0.725	rs7571971	-2.69	rs10865489	0.475226	-8.5	0.395	268	1	top1	0.48	5.6e-23	-0.395	0.692843	1	0.963013
Lingual thickness	Yes	Whole_Blood	THOC5	22	29901868	29950243	0.1547	rs11704738	2.51	rs460428	0.137949	-7.47	-0.775	409	1	top1	0.14	1.1e-13	0.775	0.43834	1	0.900947
Lingual thickness	Yes	Brain_Cortex	THOC7	3	63819546	63849579	0.2766	rs17338206	-2.55	rs4688424	0.129768	-4.96	-1.592	605	1	top1	0.13	1.1e-05	1.592	0.11138	1	0.80832
Lingual thickness	Yes	Liver	THOP1	19	2785458	2813599	0.27	rs1104737	-3.33	rs941406	0.040989	4.6	-2.333	438	438	blup	0.077	0.00031	-1.03877	0.29891	1	0.881808
Lingual thickness	Yes	Whole_Blood	THSD1	13	52951305	52980629	0.0863	rs17069418	2.39	rs4885887	0.050298	5.47	1.151	347	5	lasso	0.052	6.2e-06	0.93406	0.35	1	0.869906
Lingual thickness	Yes	Whole_Blood	THUMPD1	16	20744986	20753406	0.0458	rs13336912	-2.61	rs8044864	0.010397	4.07	0.951	400	1	lasso	0.016	0.0095	0.951	0.3416	1	0.864665
Lingual thickness	Yes	Brain_Cortex	THUMPD3	3	9404988	9428475	0.3634	rs486012	3.31	rs2728945	0.108842	4.96	-2.219	546	20	enet	0.16	1e-06	-1.4678	0.14215	1	0.820937
Lingual thickness	Yes	Whole_Blood	THUMPD3	3	9404988	9428475	0.2084	rs486012	3.31	rs2648550	0.109861	6.55	-2.228	546	1	top1	0.11	4.2e-11	-2.228	0.02588	1	0.592062
Lingual thickness	Yes	Whole_Blood	THYN1	11	134118173	134123264	0.098	rs636162	-3.43	rs570113	0.0578	4.87	-0.406	583	1	top1	0.058	1.9e-06	-0.406	0.68474	1	0.961842
Lingual thickness	Yes	Brain_Cortex	TIAF1	17	27401933	27405875	0.3325	rs8067521	3.15	rs7208383	0.190372	-5.41	-0.127	324	29	enet	0.23	1.6e-09	0.64028	0.522	1	0.941047
Lingual thickness	Yes	Whole_Blood	TIAF1	17	27401933	27405875	0.116	rs8067521	3.15	rs1388175	0.0387	4.59	1.836	325	5	lasso	0.06	1.2e-06	0.68558	0.49298	1	0.922466
Lingual thickness	Yes	Brain_Cortex	TIAM1	21	32490734	32932290	0.266	rs2833282	2.67	rs2250726	0.016459	-3.39	-0.341	505	1	top1	0.016	0.074	0.341	0.7331	1	0.962429
Lingual thickness	Yes	Whole_Blood	TIAM1	21	32490734	32932290	0.1248	rs2833282	2.67	rs570829	0.028353	-5.15	0.046	507	507	blup	0.045	2.4e-05	-0.19023	0.84913	1	0.980575
Lingual thickness	Yes	Brain_Cortex	TIAM2	6	155316488	155578642	0.187	rs9397210	3.49	rs1032143	0.097145	-3.77	0.825	479	1	top1	0.097	0.00014	-0.825	0.40937	1	0.921201
Lingual thickness	Yes	Whole_Blood	TIAM2	6	155316488	155578642	0.4604	rs9397210	3.49	rs7742211	0.228	-9.89	-1.228	482	5	lasso	0.32	4.6e-33	1.00819	0.31336	1	0.848976
Lingual thickness	Yes	Brain_Cortex	TIFA	4	113195698	113207059	0.1606	rs12649915	2.32	rs701759	0.05349	3.92	-0.245	396	396	blup	0.056	0.0032	-0.9113	0.36212	1	0.921201
Lingual thickness	Yes	Whole_Blood	TIGD3	11	65122238	65125084	0.0664	rs644740	-2.67	rs2904980	-0.00265	3.8	-0.839	344	344	blup	0.0071	0.058	-1.41088	0.15828	1	0.767731
Lingual thickness	Yes	Brain_Cortex	TIGD6	5	149372681	149379883	0.1754	rs6861618	3.079	rs216128	0.024386	-4.2	-0.271	570	17	enet	0.05	0.0052	-0.34051	0.73347	1	0.962429
Lingual thickness	Yes	Brain_Cortex	TIMM10	11	57295936	57298276	0.344	rs1783819	3	rs2729371	0.196312	5.42	0.493	377	26	enet	0.25	2.8e-10	-0.06553	0.94775	1	0.993293
Lingual thickness	Yes	Whole_Blood	TIMM10	11	57295936	57298276	0.2505	rs1783819	3	rs10896623	0.0859	-6.74	0.958	377	8	lasso	0.13	1.2e-12	-0.79493	0.42665	1	0.895564
Lingual thickness	Yes	Liver	TIMM10	11	57295936	57298276	0.52	rs1783819	3	rs2649663	0.294742	7	0.172	377	10	lasso	0.33	7.1e-15	-0.10017	0.92021	1	0.998864
Lingual thickness	Yes	Whole_Blood	TIMM10B	11	6502677	6505909	0.2096	rs10732223	3.17	rs17243759	0.128	-7.14	-0.448	656	5	lasso	0.13	2.2e-13	0.17195	0.86348	1	0.983206
Lingual thickness	Yes	Brain_Cortex	TIMM13	19	2425622	2427635	0.411	rs2159561	2.99	rs11084940	0.194017	6.08	1.393	426	17	enet	0.26	1.3e-10	1.7018	0.08879	1	0.788687
Lingual thickness	Yes	Whole_Blood	TIMM13	19	2425622	2427635	0.1108	rs2159561	2.99	rs7252511	-0.002678	3.73	0.012	426	426	blup	0.0042	0.11	1.16475	0.24412	1	0.819774
Lingual thickness	Yes	Liver	TIMM44	19	7991649	8008805	0.307	rs11880140	3.89	rs1007545	0.030924	3.76	1.91	438	7	lasso	0.069	0.00064	0.09052	0.92787	1	0.998864
Lingual thickness	Yes	Whole_Blood	TINCR	19	5558178	5568045	0.1182	rs886932	-2.92	rs732505	0.007539	-4.11	-0.555	409	30	enet	0.06	1.1e-06	0.00186	0.99851	1	1
Lingual thickness	Yes	Liver	TIPARP-AS1	3	156389651	156392130	0.2899	rs10936066	-2.73	rs1367311	0.260163	-6.58	0.307	433	1	top1	0.26	1.2e-11	-0.307	0.75884	1	0.974628
Lingual thickness	Yes	Brain_Cortex	TIPIN	15	66628544	66679084	0.756	rs16949541	3.18	rs12914520	0.407575	7.44	-0.578	520	25	lasso	0.43	6.6e-18	-0.9126	0.361427	1	0.921201
Lingual thickness	Yes	Liver	TIPIN	15	66628544	66679084	0.2563	rs16949541	3.18	rs12914520	0.03131	3.85	-0.578	520	520	blup	0.035	0.012	-0.2891	0.7725	1	0.977469
Lingual thickness	Yes	Brain_Cortex	TIPRL	1	168148171	168169950	0.5908	rs6685230	3.13	rs2072776	0.372	-7.25	-1.077	467	8	lasso	0.39	3.1e-16	1.00089	0.317	1	0.919731
Lingual thickness	Yes	Liver	TIPRL	1	168148171	168169950	0.2268	rs6685230	3.13	rs1543358	0.080104	-4.62	-1.669	467	11	enet	0.088	0.00012	1.253	0.21021	1	0.867869
Lingual thickness	Yes	Whole_Blood	TIRAP	11	126152960	126168740	0.1647	rs11220311	2.81	rs7931414	0.0247	4.08	-0.444	649	2	lasso	0.026	0.001	-0.18666	0.85193	1	0.980575
Lingual thickness	Yes	Whole_Blood	TJP2	9	71736224	71870124	0.3434	rs10746573	3.3	rs6560585	0.23898	-9.72	-1.566	546	12	lasso	0.27	5.9e-27	1.6223	0.10475	1	0.734969
Lingual thickness	Yes	Whole_Blood	TK2	16	66541906	66586447	0.3615	rs12446628	-2.57	rs7193473	0.293685	10.48	-1.289	435	6	lasso	0.35	3.6e-36	-0.49527	0.62041	1	0.945836
Lingual thickness	Yes	Brain_Cortex	TKT	3	53258723	53290047	0.2078	rs2612033	2.85	rs3736151	0.118661	4.23	0.05	403	1	top1	0.12	2.5e-05	0.05	0.96012	1	0.99448
Lingual thickness	Yes	Whole_Blood	TKT	3	53258723	53290047	0.1907	rs2612033	2.85	rs10510763	0.096353	-6.78	0.511	403	4	lasso	0.12	3e-12	-0.269572	0.78749	1	0.974608
Lingual thickness	Yes	Whole_Blood	TLDC1	16	84511681	84587639	0.2298	rs8055494	3.21	rs12929880	0.048891	6.31	0.515	865	5	lasso	0.14	1.1e-13	0.83222	0.40529	1	0.889377
Lingual thickness	Yes	Liver	TLN1	9	35696945	35732331	0.176	rs7036414	-3.14	rs1570248	0.06675	4.39	0.286	417	1	top1	0.067	0.00077	0.286	0.77488	1	0.978345
Lingual thickness	Yes	Liver	TLR1	4	38792298	38807199	0.1919	rs337641	3.07	rs4129009	0.013763	-3.82	1.312	524	524	blup	0.02	0.045	-1.66961	0.095	1	0.795908
Lingual thickness	Yes	Whole_Blood	TLR10	4	38773860	38784611	0.0744	rs337641	3.07	rs5743595	0.0164	-4.2	1.366	533	2	lasso	0.018	0.0052	-2.0217	0.04321	1	0.634042
Lingual thickness	Yes	Whole_Blood	TLR4	9	120466610	120479149	0.4842	rs532742	-2.51	rs2770150	0.315127	-10.88	-1.95	569	1	top1	0.32	3.7e-32	1.95	0.05118	1	0.644391
Lingual thickness	Yes	Whole_Blood	TM2D2	8	38846327	38854343	0.2017	rs9792206	-3.41	rs7295	0.069997	5.87	-0.927	311	311	blup	0.075	5.1e-08	-0.67253	0.501	1	0.923004
Lingual thickness	Yes	Brain_Cortex	TM2D3	15	102161847	102192594	0.372	rs4965814	-3.76	rs12907459	0.175086	6.04	-1.585	436	1	top1	0.18	2.6e-07	-1.585	0.112966	1	0.80832
Lingual thickness	Yes	Whole_Blood	TM2D3	15	102161847	102192594	0.1366	rs4965814	-3.76	rs626073	0.093024	-6.07	-1.49	437	1	top1	0.093	1.4e-09	1.49	0.13622	1	0.748243
Lingual thickness	Yes	Whole_Blood	TM6SF1	15	83776159	83813606	0.079	rs2562767	-2.96	rs7172665	-0.001319	-3.73	0.962	352	352	blup	0.02	0.0042	-0.476025	0.63406	1	0.950296
Lingual thickness	Yes	Liver	TM6SF2	19	19375175	19384200	0.168	rs2238658	-2.45	rs2965185	0.013211	-3.61	-1.414	359	359	blup	0.023	0.033	1.05234	0.29264	1	0.881808
Lingual thickness	Yes	Brain_Cortex	TM7SF3	12	27126128	27167367	0.2397	rs744180	-2.64	rs15556	0.0318	-3.99	0.223	527	19	enet	0.087	0.00029	0.534	0.593334	1	0.953372
Lingual thickness	Yes	Whole_Blood	TM7SF3	12	27126128	27167367	0.3168	rs744180	-2.64	rs11048888	0.051798	5.57	0.472	527	35	enet	0.12	1.1e-11	0.84423	0.398542	1	0.889377
Lingual thickness	Yes	Liver	TM7SF3	12	27126128	27167367	0.336	rs744180	-2.64	rs6487582	0.1147	4.74	-0.735	527	34	enet	0.14	8.9e-07	-0.2181	0.827358	1	0.991276
Lingual thickness	Yes	Liver	TM9SF1	14	24658349	24664893	0.2428	rs973639	2.99	rs12896458	0.016818	2.9	0.837	498	1	top1	0.017	0.06	0.837	0.40259	1	0.911898
Lingual thickness	Yes	Brain_Cortex	TMA7	3	48485256	48485616	0.3901	rs34591495	2.12	rs6776700	0.216963	-5.65	-1.103	257	1	top1	0.22	7.5e-09	1.103	0.27003	1	0.915576
Lingual thickness	Yes	Whole_Blood	TMBIM4	12	66529626	66563852	0.177	rs12369857	-2.84	rs1921083	0.08861	-6.3	0.181	499	6	lasso	0.1	1.6e-10	-0.60775	0.54335	1	0.929335
Lingual thickness	Yes	Liver	TMBIM4	12	66529626	66563852	0.629	rs12369857	-2.84	rs17767200	0.46962	-8.51	-0.046	498	1	top1	0.47	1.3e-22	0.046	0.96331	1	0.998864
Lingual thickness	Yes	Brain_Cortex	TMC4	19	54663846	54676944	0.433	rs1205318	-3.86	rs42319	0.148509	5.46	1.694	467	11	lasso	0.21	1.7e-08	1.4904	0.13611	1	0.818486
Lingual thickness	Yes	Whole_Blood	TMC4	19	54663846	54676944	0.4865	rs1205318	-3.86	rs641738	0.361257	-11.73	-0.578	467	20	enet	0.42	9.2e-46	1.02763	0.30412	1	0.84245
Lingual thickness	Yes	Liver	TMC4	19	54663846	54676944	0.584	rs1205318	-3.86	rs43211	0.1467	5.31	1.63	467	16	lasso	0.18	2.4e-08	1.18698	0.23523	1	0.878746
Lingual thickness	Yes	Brain_Cortex	TMC5	16	19421818	19510435	0.2708	rs11643700	-2.54	rs11864573	0.136369	4.8	-0.444	460	1	top1	0.14	6.2e-06	-0.444	0.657	1	0.96029
Lingual thickness	Yes	Whole_Blood	TMC5	16	19421818	19510435	0.1675	rs11643700	-2.54	rs6497362	0.026198	5.03	1.228	460	28	enet	0.097	6.3e-10	0.72676	0.46738	1	0.91006
Lingual thickness	Yes	Whole_Blood	TMC6	17	76107881	76128439	0.2294	rs9905081	-2.56	rs3813026	0.121	6.74	-0.371	538	5	lasso	0.17	7.5e-17	-0.6471	0.51757	1	0.923802
Lingual thickness	Yes	Whole_Blood	TMC8	17	76126851	76139049	0.2542	rs9905081	-2.56	rs412611	0.0323	5.58	0.628	538	7	lasso	0.12	3.3e-12	0.58991	0.55525	1	0.930081
Lingual thickness	Yes	Whole_Blood	TMCO1	1	165696032	165796767	0.1001	rs10800181	-2.92	rs2433137	-0.00273	3.61	0.094	548	548	blup	0.0095	0.034	-0.28876	0.773	1	0.973341
Lingual thickness	Yes	Whole_Blood	TMCO3	13	114145310	114204542	0.212	rs12020712	3	rs1046518	0.01634	-4.48	0.559	378	378	blup	0.057	2.1e-06	-1.2277	0.22	1	0.811697
Lingual thickness	Yes	Whole_Blood	TMCO6	5	140019012	140024869	0.0825	rs4913070	2.79	rs2073512	0.026234	4.12	-0.459	344	1	top1	0.026	0.0011	-0.459	0.646234	1	0.954328
Lingual thickness	Yes	Whole_Blood	TMED1	19	10943114	10946994	0.1866	rs2228671	2.59	rs8107703	0.016516	-5.74	-0.053	389	389	blup	0.056	2.6e-06	-0.83525	0.40358	1	0.889377
Lingual thickness	Yes	Brain_Cortex	TMED2	12	124070109	124083116	0.1461	rs28573826	2.67	rs4930714	0.104	4.35	-1.146	380	1	top1	0.1	7.8e-05	-1.146	0.251795	1	0.896
Lingual thickness	Yes	Brain_Cortex	TMED4	7	44617493	44621886	0.1756	rs1050331	-2.11	rs217376	0.03107	-4.49	-1.154	367	367	blup	0.067	0.0015	1.2667	0.205247	1	0.88442
Lingual thickness	Yes	Whole_Blood	TMED5	1	93615299	93628767	0.0913	rs7513624	2.48	rs546	0.0611	-5.41	-0.753	266	1	top1	0.061	9.4e-07	0.753	0.451	1	0.90226
Lingual thickness	Yes	Whole_Blood	TMED6	16	69377151	69385712	0.292	rs8057189	-3.57	rs153060	0.150664	-7.57	1.212	297	3	lasso	0.15	5.4e-15	-1.24064	0.21474	1	0.811632
Lingual thickness	Yes	Liver	TMED6	16	69377151	69385712	0.5924	rs8057189	-3.57	rs153060	0.369	-7.64	1.212	297	1	top1	0.37	6.1e-17	-1.212	0.225512	1	0.878746
Lingual thickness	Yes	Brain_Cortex	TMED8	14	77801364	77843452	0.308	rs1061638	-2.86	rs10130481	0.093861	4.73	-1.804	546	6	lasso	0.13	1.3e-05	-1.44791	0.147643	1	0.82897
Lingual thickness	Yes	Whole_Blood	TMED8	14	77801364	77843452	0.1192	rs1061638	-2.86	rs12436593	0.097706	-6.57	2.353	546	1	top1	0.098	5.3e-10	-2.353	0.018623	1	0.592062
Lingual thickness	Yes	Liver	TMED8	14	77801364	77843452	0.4983	rs1061638	-2.86	rs1544707	0.134111	-5.85	1.475	546	9	lasso	0.26	8.8e-12	-1.46585	0.14269	1	0.836817
Lingual thickness	Yes	Whole_Blood	TMED9	5	177019159	177023125	0.408	rs4304092	3.15	rs901380	0.070728	6.71	1.548	241	8	lasso	0.2	7e-20	2.3148	0.020622	1	0.592062
Lingual thickness	Yes	Whole_Blood	TMEM102	17	7338762	7340998	0.1562	rs314246	-3.19	rs5412	0.00307	3.67	-0.906	482	482	blup	0.011	0.023	0.03406	0.97283	1	0.999514
Lingual thickness	Yes	Liver	TMEM105	17	79285074	79304474	0.4813	rs4969394	3.33	rs7222575	0.274642	6.79	1.661	387	10	lasso	0.29	8.2e-13	1.0971	0.27261	1	0.878746
Lingual thickness	Yes	Liver	TMEM106A	17	41363854	41372061	0.1468	rs324079	2.71	rs455055	0.038612	-3.98	-0.776	298	298	blup	0.048	0.0037	0.069	0.94499	1	0.998864
Lingual thickness	Yes	Whole_Blood	TMEM106B	7	12250867	12282993	0.3828	rs17165896	3.15	rs6460900	0.14244	7.73	1.151	672	41	enet	0.2	7.5e-20	1.32845	0.184028	1	0.79975
Lingual thickness	Yes	Brain_Cortex	TMEM106C	12	48357352	48362661	0.2093	rs10875695	-2.41	rs4344559	0.00874	-4.08	0.141	509	12	enet	0.013	0.097	-0.6123	0.540358	1	0.946838
Lingual thickness	Yes	Whole_Blood	TMEM110	3	52870235	52931612	0.1445	rs13084863	2.69	rs9876403	0.098314	6.53	-0.89	378	1	top1	0.098	4.6e-10	-0.89	0.37347	1	0.880267
Lingual thickness	Yes	Whole_Blood	TMEM116	12	112369086	112450969	0.1343	rs632650	1.57	rs11066119	0.089629	6.92	0.619	196	196	blup	0.14	1.4e-13	0.6391	0.522758	1	0.923802
Lingual thickness	Yes	Liver	TMEM116	12	112369086	112450969	0.227	rs632650	1.57	rs11066119	0.05568	4.67	0.619	196	12	enet	0.067	0.00077	0.6691	0.503431	1	0.927498
Lingual thickness	Yes	Whole_Blood	TMEM119	12	108983622	108992096	0.2454	rs10861927	3.62	rs7300972	0.109518	6.68	1.573	449	23	enet	0.12	8.6e-12	0.91601	0.359663	1	0.875574
Lingual thickness	Yes	Brain_Cortex	TMEM120A	7	75616174	75623977	0.2703	rs10227141	-3.21	rs6965343	0.193532	-5.24	-2.22	331	1	top1	0.19	5.6e-08	2.22	0.026419	1	0.57702
Lingual thickness	Yes	Liver	TMEM120B	12	122150658	122220907	0.149	rs7961979	-2.41	rs2596140	0.04344	-3.57	-0.036	343	1	top1	0.043	0.0057	0.036	0.971282	1	0.998864
Lingual thickness	Yes	Whole_Blood	TMEM121	14	105992940	105996539	0.1961	rs10143851	3.39	rs35590487	0.142961	-8.78	-1.03	133	8	enet	0.17	1.2e-16	0.7574	0.448785	1	0.90226
Lingual thickness	Yes	Liver	TMEM121	14	105992940	105996539	0.2443	rs10143851	3.39	rs8021330	0.024243	-3.9	-0.879	132	132	blup	0.034	0.013	0.08282	0.934	1	0.998864
Lingual thickness	Yes	Brain_Cortex	TMEM132B	12	125671382	126146917	0.3465	rs4447263	-2.88	rs323848	0.0626	3.94	1.368	529	529	blup	0.15	2.3e-06	0.8682	0.385288	1	0.921201
Lingual thickness	Yes	Brain_Cortex	TMEM132E	17	32907768	32966337	0.4159	rs2438057	-3.68	rs11651584	0.234443	-5.72	0.374	603	3	lasso	0.24	1.5e-09	-0.379342	0.7044	1	0.962429
Lingual thickness	Yes	Brain_Cortex	TMEM139	7	142977050	142985141	0.3598	rs4726610	3.6	rs4283960	0.006032	2.87	1.6	338	338	blup	0.022	0.048	-0.9367	0.348932	1	0.921201
Lingual thickness	Yes	Liver	TMEM139	7	142977050	142985141	0.296	rs4726610	3.6	rs10500136	0.092211	-4.82	0.181	338	1	top1	0.092	8.4e-05	-0.181	0.85637	1	0.997272
Lingual thickness	Yes	Whole_Blood	TMEM141	9	139685807	139687709	0.1468	rs1127152	-2.64	rs2784055	0.072493	-5.75	-0.178	403	1	top1	0.072	9.4e-08	0.178	0.85872	1	0.981172
Lingual thickness	Yes	Whole_Blood	TMEM144	4	159124772	159176563	0.4441	rs13106979	3.59	rs2881373	0.161	-7.99	-1.176	303	63	enet	0.18	3.8e-18	0.79809	0.42482	1	0.895339
Lingual thickness	Yes	Liver	TMEM147	19	36036497	36038428	0.781	rs7247057	-2.53	rs7599	0.578116	-9.36	-1	474	1	top1	0.58	4e-30	1	0.31731	1	0.887103
Lingual thickness	Yes	Liver	TMEM14A	6	52535907	52551386	0.244	rs2670135	-3.55	rs9463852	-0.00657	-3.44	-0.232	582	582	blup	0.012	0.097	-0.1278	0.89829	1	0.998864
Lingual thickness	Yes	Brain_Cortex	TMEM150C	4	83404323	83483510	0.175	rs17351082	3	rs4693497	0.04449	-4.24	0.746	431	1	top1	0.044	0.0081	-0.746	0.45567	1	0.928651
Lingual thickness	Yes	Whole_Blood	TMEM154	4	153539784	153601317	0.3151	rs4323085	2.92	rs6535864	0.0535	5.51	-2.075	386	39	enet	0.096	7e-10	-2.03649	0.0417	1	0.62624
Lingual thickness	Yes	Whole_Blood	TMEM161A	19	19229978	19249322	0.0888	rs2238658	-2.45	rs10417318	0.076738	-5.44	-0.829	324	1	top1	0.077	3.9e-08	0.829	0.4071	1	0.889377
Lingual thickness	Yes	Brain_Cortex	TMEM161B-AS1	5	87564888	87732502	0.382	rs955313	-2.864	rs11743103	0.319615	6.92	0.717	258	11	lasso	0.34	8.7e-14	0.68798	0.49147	1	0.934814
Lingual thickness	Yes	Whole_Blood	TMEM161B-AS1	5	87564888	87732502	0.1224	rs955313	-2.86	rs4916899	0.042902	5.54	0.74	274	6	lasso	0.064	5.7e-07	0.523	0.600994	1	0.943786
Lingual thickness	Yes	Liver	TMEM161B-AS1	5	87564888	87732502	0.2517	rs955313	-2.86	rs780404	0.15792	5.37	0.769	271	1	top1	0.16	2.4e-07	0.769	0.44189	1	0.917467
Lingual thickness	Yes	Brain_Cortex	TMEM163	2	135213330	135476570	0.2717	rs2460385	2.96	rs655472	0.035941	4.15	-0.726	446	446	blup	0.1	0.0001	-0.478734	0.632	1	0.953372
Lingual thickness	Yes	Whole_Blood	TMEM163	2	135213330	135476570	0.1631	rs2460385	2.96	rs4954159	0.116	-6.84	0.968	446	1	top1	0.12	1.1e-11	-0.968	0.33304	1	0.861747
Lingual thickness	Yes	Liver	TMEM163	2	135213330	135476570	0.2821	rs2460385	2.96	rs6734966	0.038594	-3.79	0.183	446	446	blup	0.053	0.0025	-0.27778	0.781179	1	0.980392
Lingual thickness	Yes	Whole_Blood	TMEM165	4	56262124	56319564	0.0919	rs3805151	-3.28	rs4864546	0.0257	4.68	-3.184	395	395	blup	0.037	0.00011	-2.33459	0.01956	1	0.592062
Lingual thickness	Yes	Brain_Cortex	TMEM167A	5	82348665	82373682	0.3163	rs13180395	-5.364	rs10514246	0.187973	-5.49	-1.447	418	1	top1	0.19	9e-08	1.447	0.1479	1	0.82897
Lingual thickness	Yes	Whole_Blood	TMEM167B	1	109633481	109639556	0.277	rs28503409	-2.85	rs17838321	0.088	6.19	0.386	411	1	top1	0.088	3.9e-09	0.386	0.699	1	0.964676
Lingual thickness	Yes	Brain_Cortex	TMEM169	2	216946589	216967506	0.4092	rs7589782	-3.07	rs828922	-0.005445	-3.3	1.802	508	508	blup	0.064	0.0017	0.500918	0.616	1	0.953372
Lingual thickness	Yes	Whole_Blood	TMEM170B	6	11537938	11583757	0.1925	rs4713345	-3.27	rs568867	0.117	-7.83	-1.209	640	5	lasso	0.15	1e-14	0.62992	0.52875	1	0.926123
Lingual thickness	Yes	Brain_Cortex	TMEM171	5	72416119	72427644	0.3881	rs347234	2.914	rs481619	0.20044	5.39	-0.497	398	1	top1	0.2	3.1e-08	-0.497	0.61919	1	0.953372
Lingual thickness	Yes	Brain_Cortex	TMEM175	4	926175	952444	0.2759	rs11247980	2.42	rs4690340	0.21519	-5.5	1.014	415	1	top1	0.22	8.7e-09	-1.014	0.31058	1	0.919452
Lingual thickness	Yes	Whole_Blood	TMEM176A	7	150497622	150502208	0.7804	rs743507	2.86	rs6464101	0.517758	13.8	0.646	535	14	lasso	0.55	4.5e-65	0.889306	0.373839	1	0.880267
Lingual thickness	Yes	Liver	TMEM176A	7	150497622	150502208	0.6032	rs743507	2.86	rs714885	0.177354	-6.36	0.08	535	41	enet	0.29	4e-13	0.08734	0.9304	1	0.998864
Lingual thickness	Yes	Brain_Cortex	TMEM176B	7	150488373	150498448	0.3138	rs743507	2.86	rs11972506	0.039176	4.39	1.347	536	5	lasso	0.14	5.5e-06	0.3436	0.731176	1	0.962429
Lingual thickness	Yes	Whole_Blood	TMEM176B	7	150488373	150498448	0.7865	rs743507	2.86	rs6464101	0.510038	13.71	0.646	536	25	enet	0.56	7.7e-68	1.03137	0.302369	1	0.841454
Lingual thickness	Yes	Liver	TMEM176B	7	150488373	150498448	0.3517	rs743507	2.86	rs741067	-0.00102	-4.02	0	536	42	enet	0.13	2.2e-06	1.55211	0.12064	1	0.799617
Lingual thickness	Yes	Liver	TMEM177	2	120436743	120444083	0.4575	rs12990370	-3.47	rs4849797	0.233849	-6.53	0.824	358	4	lasso	0.24	7.4e-11	-0.82237	0.410868	1	0.912116
Lingual thickness	Yes	Whole_Blood	TMEM178A	2	39892122	39945103	0.0548	rs7568751	-3.49	rs11124695	0.0415	4.59	-1.128	442	5	enet	0.044	3e-05	-1.22486	0.22063	1	0.811883
Lingual thickness	Yes	Whole_Blood	TMEM18	2	667335	676704	0.2124	rs1320362	3.88	rs11688230	0.00636	4.1	-0.231	494	7	lasso	0.0072	0.056	-1.50727	0.13174	1	0.744342
Lingual thickness	Yes	Whole_Blood	TMEM180	10	104221149	104236802	0.0638	rs11191365	2.51	rs2274351	0.081867	5.93	-0.271	336	1	top1	0.082	1.4e-08	-0.271	0.78639	1	0.974608
Lingual thickness	Yes	Liver	TMEM180	10	104221149	104236802	0.2151	rs11191365	2.51	rs2296581	0.213	5.99	-1.135	336	1	top1	0.21	1.3e-09	-1.135	0.256375	1	0.878746
Lingual thickness	Yes	Brain_Cortex	TMEM183A	1	202976514	202993976	0.3323	rs6664108	-2.82	rs1774847	0.252	5.96	-0.913	511	1	top1	0.25	3.2e-10	-0.913	0.361	1	0.921201
Lingual thickness	Yes	Whole_Blood	TMEM184B	22	38615298	38669040	0.0917	rs4821792	2.62	rs5750562	0.024672	-4.32	1.434	353	353	blup	0.039	8.8e-05	-1.09078	0.27537	1	0.835762
Lingual thickness	Yes	Liver	TMEM191A	22	21055220	21058894	0.172	rs178251	3.31	rs178058	0.119664	-4.91	3.195	432	1	top1	0.12	7.6e-06	-3.195	0.0014	1	0.329138
Lingual thickness	Yes	Whole_Blood	TMEM191C	22	21820712	21825558	0.1652	rs178280	2.74	rs399647	0.013722	4.16	2.321	286	286	blup	0.041	5.2e-05	1.31005	0.19018	1	0.80218
Lingual thickness	Yes	Liver	TMEM194B	2	191369068	191399448	0.1565	rs1263128	-2.9	rs12693568	0.000684	3.68	-1.927	372	372	blup	0.075	0.00038	-1.77327	0.076184	1	0.749853
Lingual thickness	Yes	Brain_Cortex	TMEM199	17	26684604	26690705	0.1534	rs12603315	-2.5	rs4795434	0.083243	-4.64	0.215	271	1	top1	0.083	0.00041	-0.215	0.8298	1	0.977825
Lingual thickness	Yes	Whole_Blood	TMEM199	17	26684604	26690705	0.0647	rs12603315	-2.5	rs4795434	0.0343	-4.38	0.215	271	1	top1	0.034	0.00021	-0.215	0.82977	1	0.979245
Lingual thickness	Yes	Brain_Cortex	TMEM200C	18	5882071	5895954	0.258	rs930747	2.83	rs582180	0.027506	-3.79	0.149	521	1	top1	0.028	0.03	-0.149	0.8816	1	0.988423
Lingual thickness	Yes	Whole_Blood	TMEM204	16	1578689	1605581	0.4591	rs12596340	-2.99	rs8048206	0.426606	12.54	-2.042	498	6	lasso	0.43	5.7e-47	-1.98782	0.04683	1	0.634042
Lingual thickness	Yes	Whole_Blood	TMEM205	19	11453452	11457158	0.0998	rs8109499	3.21	rs34272088	0.017337	4.1	0.546	396	1	top1	0.017	0.0066	0.546	0.58507	1	0.939673
Lingual thickness	Yes	Brain_Cortex	TMEM206	1	212537273	212588243	0.2379	rs1126700	-3.11	rs351408	0.000304	-3.74	0.233	466	466	blup	0.04	0.011	0.42992	0.667	1	0.96029
Lingual thickness	Yes	Whole_Blood	TMEM206	1	212537273	212588243	0.0953	rs1126700	-3.11	rs7519959	0.0241	-5.07	0.318	466	466	blup	0.025	0.0013	0.28647	0.775	1	0.973341
Lingual thickness	Yes	Brain_Cortex	TMEM216	11	61159159	61166335	0.166	rs2924446	3.1	rs2943805	0.069633	4.39	2.466	373	1	top1	0.07	0.0012	2.466	0.01366	1	0.476149
Lingual thickness	Yes	Whole_Blood	TMEM218	11	124966398	124981659	0.0953	rs14065	-3.44	rs4595559	0.000388	3.7	1.684	495	495	blup	0.015	0.01	3.11658	0.00183	1	0.278688
Lingual thickness	Yes	Liver	TMEM218	11	124966398	124981659	0.375	rs14065	-3.44	rs7927406	-0.005957	3.91	1.504	495	7	lasso	0.046	0.0045	0.95836	0.33788	1	0.899418
Lingual thickness	Yes	Brain_Cortex	TMEM220	17	10602332	10633633	0.4333	rs35779805	2.63	rs440655	0.241546	-6.12	0.501	497	1	top1	0.24	8.6e-10	-0.501	0.6164	1	0.953372
Lingual thickness	Yes	Liver	TMEM220	17	10602332	10633633	0.5636	rs35779805	2.63	rs440655	0.392967	8.13	0.501	497	12	enet	0.42	1e-19	0.4772	0.63321	1	0.956943
Lingual thickness	Yes	Whole_Blood	TMEM223	11	62539101	62559493	0.1735	rs12364655	2.91	rs11231221	0.101	-6.34	-0.344	335	3	lasso	0.11	2.8e-11	0.32384	0.74606	1	0.97259
Lingual thickness	Yes	Brain_Cortex	TMEM229A	7	123670973	123673523	0.1397	rs11983138	-2.18	rs10487808	0.000973	3.88	0.968	392	392	blup	0.029	0.027	1.0928	0.274461	1	0.919452
Lingual thickness	Yes	Whole_Blood	TMEM229B	14	67913801	68000456	0.1567	rs17104786	-3.18	rs1980615	0.071766	5.34	-1.088	384	1	top1	0.072	1.1e-07	-1.088	0.276595	1	0.835762
Lingual thickness	Yes	Brain_Cortex	TMEM230	20	5080486	5093749	0.376	rs4815747	3.32	rs418062	0.201194	-5.98	0.223	609	1	top1	0.2	2.9e-08	-0.223	0.82354	1	0.977182
Lingual thickness	Yes	Whole_Blood	TMEM230	20	5080486	5093749	0.2907	rs4815747	3.32	rs1550701	0.107141	-7.25	0.403	609	10	enet	0.13	8.9e-13	-0.40479	0.68563	1	0.961842
Lingual thickness	Yes	Liver	TMEM233	12	120031264	120079363	0.261	rs804459	-2.62	rs7963332	0.18497	5.9	-0.958	480	3	lasso	0.19	1.2e-08	-0.9246	0.355177	1	0.900498
Lingual thickness	Yes	Brain_Cortex	TMEM241	18	20777108	21017925	0.458	rs7244739	-3.22	rs11659341	0.212845	-5.78	-1.28	344	344	blup	0.26	1.1e-10	0.073	0.9418	1	0.991913
Lingual thickness	Yes	Whole_Blood	TMEM241	18	20777108	21017925	0.1478	rs7244739	-3.22	rs1995330	8.61e-05	3.43	0.489	344	34	enet	0.014	0.012	0.4231	0.6722	1	0.95957
Lingual thickness	Yes	Brain_Cortex	TMEM245	9	111777432	111882225	0.3235	rs13302880	2.61	rs7776	0.00238	4.52	-1.474	607	607	blup	0.06	0.0024	-1.9423	0.0521	1	0.716192
Lingual thickness	Yes	Whole_Blood	TMEM252	9	71151496	71155783	0.1785	rs7863262	2.81	rs12375820	0.051423	5.72	0.478	343	19	enet	0.057	2.3e-06	1.09	0.2757	1	0.835762
Lingual thickness	Yes	Whole_Blood	TMEM254	10	81838402	81852313	0.2212	rs10887649	2.22	rs3824727	0.039152	5.6	-0.642	346	9	enet	0.067	2.7e-07	-0.6633	0.50714	1	0.923802
Lingual thickness	Yes	Brain_Cortex	TMEM254-AS1	10	81806616	81838668	0.538	rs10887649	2.22	rs3824727	0.226241	5.65	-0.642	346	16	enet	0.25	3.4e-10	-1.03365	0.301298	1	0.919452
Lingual thickness	Yes	Whole_Blood	TMEM254-AS1	10	81806616	81838668	0.2807	rs10887649	2.22	rs3824727	0.124567	6.95	-0.642	346	8	lasso	0.15	1.8e-14	-1.1973	0.23118	1	0.819774
Lingual thickness	Yes	Liver	TMEM254-AS1	10	81806616	81838668	0.6768	rs10887649	2.22	rs11201799	0.15	5.99	-0.971	346	6	lasso	0.29	5.4e-13	-1.56237	0.1182	1	0.797763
Lingual thickness	Yes	Brain_Cortex	TMEM255B	13	114462216	114514926	0.437	rs12020712	3	rs7400029	0.158057	-4.71	-0.954	342	1	top1	0.16	1.1e-06	0.954	0.34008	1	0.921201
Lingual thickness	Yes	Whole_Blood	TMEM258	11	61535973	61560108	0.0882	rs2924446	3.1	rs968567	0.0411	5.08	-1.821	416	3	lasso	0.052	5.5e-06	-1.80961	0.07036	1	0.684914
Lingual thickness	Yes	Whole_Blood	TMEM30A	6	75962640	75994684	0.1918	rs6903526	-2.8	rs2250989	0.0788	-6.27	-2.262	275	16	enet	0.14	8.7e-14	2.52911	0.01144	1	0.522997
Lingual thickness	Yes	Liver	TMEM30A	6	75962640	75994684	0.248	rs6903526	-2.8	rs7741596	0.0305	-4.14	-2.478	275	4	lasso	0.047	0.004	2.5177	0.01181	1	0.47062
Lingual thickness	Yes	Brain_Cortex	TMEM39A	3	119148347	119187677	0.2701	rs1381841	-2.71	rs11714363	0.053564	-4.29	0.028	511	33	enet	0.11	5.4e-05	0.6859	0.49281	1	0.934854
Lingual thickness	Yes	Whole_Blood	TMEM41B	11	9302201	9336327	0.1428	rs10840253	2.98	rs7103472	0.143	-7.54	0.148	375	1	top1	0.14	3.4e-14	-0.148	0.88234	1	0.987449
Lingual thickness	Yes	Whole_Blood	TMEM42	3	44903361	44907162	0.0958	rs9853483	3.32	rs4682996	-0.002476	-3.38	-0.272	408	408	blup	0.008	0.047	0.84041	0.40068	1	0.889377
Lingual thickness	Yes	Whole_Blood	TMEM44	3	194308402	194354418	0.2574	rs7642341	-3.02	rs7652066	0.11083	6.46	-0.715	544	1	top1	0.11	3.4e-11	-0.715	0.47461	1	0.913638
Lingual thickness	Yes	Brain_Cortex	TMEM44-AS1	3	194304740	194310989	0.3842	rs7642341	-3.02	rs7652066	0.215388	5.95	-0.715	531	1	top1	0.22	8.6e-09	-0.715	0.47461	1	0.932107
Lingual thickness	Yes	Whole_Blood	TMEM44-AS1	3	194304740	194310989	0.2613	rs7642341	-3.02	rs7652066	0.11253	7.31	-0.715	531	13	enet	0.16	2e-15	-0.641768	0.52102	1	0.923802
Lingual thickness	Yes	Liver	TMEM44-AS1	3	194304740	194310989	0.637	rs7642341	-3.02	rs11711157	0.003001	3.68	-0.444	531	531	blup	0.18	3.4e-08	-0.33072	0.74086	1	0.974628
Lingual thickness	Yes	Whole_Blood	TMEM45A	3	100211463	100296288	0.2831	rs2289508	2.59	rs7653196	0.213988	8.89	-0.671	398	5	lasso	0.22	1.5e-21	-0.876466	0.38078	1	0.883264
Lingual thickness	Yes	Whole_Blood	TMEM45B	11	129685714	129729898	0.4413	rs17139300	-3.41	rs10894147	0.316	-10.85	-0.706	479	7	lasso	0.34	1.2e-35	0.476	0.63408	1	0.950296
Lingual thickness	Yes	Brain_Cortex	TMEM50A	1	25664705	25688739	0.5657	rs710830	4.63	rs9689	0.134	-5.13	0.022	384	33	enet	0.18	1.2e-07	0.53198	0.595	1	0.953372
Lingual thickness	Yes	Whole_Blood	TMEM50A	1	25664705	25688739	0.3711	rs710830	4.63	rs3091242	0.0161	4.75	0.106	386	28	enet	0.14	7.6e-14	0.73776	0.461	1	0.906547
Lingual thickness	Yes	Brain_Cortex	TMEM50B	21	34804792	34852318	0.56	rs9979150	-3.89	rs8130924	0.311756	7	-1.245	459	9	lasso	0.34	1e-13	-0.9581	0.338	1	0.921201
Lingual thickness	Yes	Whole_Blood	TMEM50B	21	34804792	34852318	0.1987	rs9979150	-3.89	rs2834220	0.1847	-8.66	0.405	460	5	lasso	0.19	2.2e-18	-0.42733	0.66914	1	0.95957
Lingual thickness	Yes	Liver	TMEM50B	21	34804792	34852318	0.239	rs9979150	-3.89	rs2834215	0.19269	-5.91	0.393	460	1	top1	0.19	9.2e-09	-0.393	0.6943	1	0.963013
Lingual thickness	Yes	Whole_Blood	TMEM51	1	15479028	15546976	0.1741	rs16851263	3.15	rs7524358	-0.00273	-3.33	0.328	556	556	blup	0.038	0.00011	0.94121	0.347	1	0.868304
Lingual thickness	Yes	Liver	TMEM51	1	15479028	15546976	0.2556	rs16851263	3.15	rs12045403	0.014466	3.78	-0.696	555	555	blup	0.08	0.00025	-0.43657	0.66242	1	0.960153
Lingual thickness	Yes	Liver	TMEM52	1	1849029	1850712	0.2666	rs4648633	3.15	rs1884454	0.089349	-4.78	2.017	329	2	lasso	0.094	7.3e-05	-2.10428	0.03535	1	0.654673
Lingual thickness	Yes	Brain_Cortex	TMEM53	1	45100910	45140227	0.2139	rs226069	-4.38	rs1051664	0.102	4.4	0.611	369	1	top1	0.1	9.1e-05	0.611	0.541	1	0.947114
Lingual thickness	Yes	Whole_Blood	TMEM53	1	45100910	45140227	0.0613	rs226069	-4.38	rs2355365	-0.00147	-3.67	0.629	369	369	blup	0.0031	0.14	-2.46892	0.0136	1	0.552898
Lingual thickness	Yes	Brain_Cortex	TMEM59	1	54497347	54519177	0.4797	NA	NA	NA	NA	NA	NA	476	0	top1	0.11	4.7e-05	NA	NA	NA	NA
Lingual thickness	Yes	Whole_Blood	TMEM60	7	77423045	77427897	0.1732	rs6967325	4.35	rs1544457	0.080222	6.89	-2.795	523	20	enet	0.13	1.6e-12	-3.39028	0.000698	1	0.278688
Lingual thickness	Yes	Liver	TMEM60	7	77423045	77427897	0.1917	rs6967325	4.35	rs1544457	0.096882	4.77	-2.795	523	10	enet	0.12	6e-06	-2.85667	0.00428	1	0.337113
Lingual thickness	Yes	Whole_Blood	TMEM63B	6	44094651	44123256	0.2161	rs10948126	3.33	rs4714761	0.125	7.48	-1.963	557	17	enet	0.18	1.9e-17	-2.44029	0.01468	1	0.553455
Lingual thickness	Yes	Brain_Cortex	TMEM63C	14	77642193	77725838	0.408	rs1061638	-2.86	rs8006732	0.133419	5.1	0.453	552	8	lasso	0.15	2.6e-06	0.19693	0.843879	1	0.980302
Lingual thickness	Yes	Whole_Blood	TMEM63C	14	77642193	77725838	0.4434	rs1061638	-2.86	rs1911728	0.224196	9.37	0.599	552	21	enet	0.38	2e-40	0.485	0.627676	1	0.948877
Lingual thickness	Yes	Whole_Blood	TMEM64	8	91634223	91803777	0.0712	rs2187983	2.58	rs12677100	0.019699	-4.28	-1.101	304	304	blup	0.031	0.00039	0.35583	0.722	1	0.967443
Lingual thickness	Yes	Liver	TMEM64	8	91634223	91803777	0.2852	rs2187983	2.58	rs4538831	0.035051	-3.99	-0.263	304	3	lasso	0.055	0.0022	0.1267	0.89921	1	0.998864
Lingual thickness	Yes	Whole_Blood	TMEM65	8	125324231	125384933	0.1742	rs7010902	2.37	rs16899786	0.007695	4.51	-0.877	533	533	blup	0.026	0.0012	-2.76961	0.00561	1	0.454723
Lingual thickness	Yes	Brain_Cortex	TMEM68	8	56608983	56685680	0.2484	rs12547683	3.27	rs765158	0.08035	3.88	0.114	407	1	top1	0.08	0.00051	0.114	0.90924	1	0.98855
Lingual thickness	Yes	Liver	TMEM74B	20	1161205	1166059	0.3812	rs912116	-3.66	rs11698028	0.010793	-3.58	-2.998	721	721	blup	0.051	0.003	2.88173	0.00395	1	0.337113
Lingual thickness	Yes	Whole_Blood	TMEM79	1	156252726	156262234	0.2829	rs6682716	-2.82	rs7522860	0.262	-10.34	0.026	394	14	enet	0.27	7.7e-27	0.21852	0.827	1	0.978822
Lingual thickness	Yes	Liver	TMEM79	1	156252726	156262234	0.1804	rs6682716	-2.82	rs7542798	0.012735	-3.7	-0.206	394	19	enet	0.045	0.0048	0.0157	0.98747	1	0.998864
Lingual thickness	Yes	Brain_Cortex	TMEM80	11	695533	705028	0.76	rs11246379	2.73	rs4073591	0.43639	7.96	0.568	476	39	enet	0.55	4e-25	0.67137	0.50198	1	0.937048
Lingual thickness	Yes	Whole_Blood	TMEM80	11	695533	705028	0.3899	rs11246379	2.73	rs7126455	0.177	8.71	0.747	476	29	enet	0.31	2.1e-31	0.62051	0.53492	1	0.926123
Lingual thickness	Yes	Brain_Cortex	TMEM81	1	205052258	205053645	0.2168	rs6685922	2.92	rs2369526	0.163	-4.79	1.407	609	1	top1	0.16	7.2e-07	-1.407	0.159	1	0.835682
Lingual thickness	Yes	Whole_Blood	TMEM81	1	205052258	205053645	0.0846	rs6685922	2.92	rs6696846	0.0594	-5.58	0.485	610	1	top1	0.059	1.3e-06	-0.485	0.628	1	0.948877
Lingual thickness	Yes	Whole_Blood	TMEM87B	2	112812800	112876895	0.4658	rs2067928	-2.59	rs10194496	0.178	-8.26	1.369	331	30	enet	0.25	1.7e-24	-2.47907	0.01317	1	0.552898
Lingual thickness	Yes	Whole_Blood	TMEM8A	16	420773	434396	0.2078	rs17135705	-3	rs1802752	0.078375	-5.7	-0.622	386	386	blup	0.087	4.9e-09	0.7696	0.44153	1	0.900947
Lingual thickness	Yes	Liver	TMEM8A	16	420773	434396	0.1517	rs17135705	-3	rs540	0.0979	4.49	0.271	385	1	top1	0.098	5.1e-05	0.271	0.786391	1	0.982717
Lingual thickness	Yes	Brain_Cortex	TMEM8B	9	35816141	35854844	0.4497	rs7036414	-3.14	rs10738948	0.357	7.58	1.761	420	13	enet	0.37	2.2e-15	1.9356	0.05291	1	0.718987
Lingual thickness	Yes	Liver	TMEM8B	9	35816141	35854844	0.146	rs7036414	-3.14	rs10738948	0.134528	4.75	1.761	422	1	top1	0.13	2e-06	1.761	0.07824	1	0.752107
Lingual thickness	Yes	Whole_Blood	TMEM9	1	201103900	201140702	0.6608	rs10920175	3.01	rs7542768	0.464	13.13	-0.897	668	1	top1	0.46	1.2e-51	-0.897	0.37	1	0.880267
Lingual thickness	Yes	Liver	TMEM9	1	201103900	201140702	0.5223	rs10920175	3.01	rs7542768	0.095787	4.84	-0.897	668	55	enet	0.13	2.1e-06	-0.80382	0.4215	1	0.912116
Lingual thickness	Yes	Whole_Blood	TMEM92	17	48348767	48358844	0.3538	rs3744518	3.47	rs2254177	0.261	-9.88	-0.581	473	1	top1	0.26	4e-26	0.581	0.56124	1	0.93315
Lingual thickness	Yes	Brain_Cortex	TMEM98	17	31254928	31272124	0.4474	rs8075858	3	rs2726132	0.234939	-5.73	0.421	530	38	enet	0.24	1e-09	0.333308	0.7389	1	0.962839
Lingual thickness	Yes	Whole_Blood	TMEM98	17	31254928	31272124	0.235	rs8075858	3	rs9303654	0.0993	6.6	0.301	530	8	lasso	0.12	3e-12	0.10671	0.91502	1	0.991104
Lingual thickness	Yes	Liver	TMEM98	17	31254928	31272124	0.3052	rs8075858	3	rs10512441	0.056229	-4.3	0.438	530	15	enet	0.096	6e-05	0.7381	0.46043	1	0.92161
Lingual thickness	Yes	Whole_Blood	TMEM99	17	38975414	38992522	0.1081	rs11651987	-2.88	rs2469832	0.0277	4.89	-2.266	423	5	lasso	0.046	2e-05	-2.35359	0.01859	1	0.592062
Lingual thickness	Yes	Liver	TMEM99	17	38975414	38992522	0.3549	rs11651987	-2.88	rs2469832	0.167888	5.97	-2.266	423	5	lasso	0.19	9.7e-09	-2.1846	0.02892	1	0.620515
Lingual thickness	Yes	Whole_Blood	TMEM9B	11	8968841	8986221	0.2919	rs4061048	-2.21	rs1025438	0.092	-5.98	-0.863	360	5	lasso	0.12	6e-12	0.35827	0.72014	1	0.96692
Lingual thickness	Yes	Brain_Cortex	TMEM9B-AS1	11	8986321	8999074	0.368	rs4061048	-2.21	rs2568085	0.255578	6.14	-0.625	359	1	top1	0.26	2.4e-10	-0.625	0.53197	1	0.943033
Lingual thickness	Yes	Whole_Blood	TMEM9B-AS1	11	8986321	8999074	0.2465	rs4061048	-2.21	rs11042148	0.147	7.53	-0.853	359	12	enet	0.18	2.2e-17	-1.00663	0.31411	1	0.849871
Lingual thickness	Yes	Liver	TMEM9B-AS1	11	8986321	8999074	0.624	rs4061048	-2.21	rs3815991	0.259682	6.47	-0.915	359	1	top1	0.26	1.2e-11	-0.915	0.36019	1	0.900498
Lingual thickness	Yes	Whole_Blood	TMOD2	15	52043783	52108565	0.2076	rs12908960	1.97	rs1840708	0.272886	10.09	0.5	437	1	top1	0.27	2.3e-27	0.5	0.61708	1	0.945402
Lingual thickness	Yes	Whole_Blood	TMOD3	15	52121825	52239488	0.2561	rs7175663	2.6	rs16964561	0.163185	-8.02	-1.056	396	10	lasso	0.17	1.9e-16	0.95554	0.3393	1	0.862468
Lingual thickness	Yes	Liver	TMOD3	15	52121825	52239488	0.0831	rs7175663	2.6	rs11070868	-0.00666	3.58	0.499	395	7	enet	0.0065	0.16	0.479	0.6319	1	0.956943
Lingual thickness	Yes	Brain_Cortex	TMPRSS13	11	117771358	117800174	0.463	rs7949956	2.86	rs1894177	0.022886	-3.69	0.366	662	662	blup	0.11	5.1e-05	0.77379	0.43905	1	0.927862
Lingual thickness	Yes	Whole_Blood	TMPRSS3	21	43791999	43816955	0.2301	rs4920156	-3.41	rs2839502	0.080931	-5.81	0.028	768	1	top1	0.081	1.7e-08	-0.028	0.97766	1	0.999601
Lingual thickness	Yes	Brain_Cortex	TMPRSS5	11	113558272	113577095	0.515	rs12273315	2.86	rs4938050	0.379643	7.18	-0.97	559	5	lasso	0.4	1.4e-16	-1.07685	0.28155	1	0.919452
Lingual thickness	Yes	Whole_Blood	TMPRSS9	19	2389784	2425491	0.3307	rs2159561	2.99	rs735911	0.26865	10.25	0.243	428	1	top1	0.27	6.6e-27	0.243	0.80801	1	0.976745
Lingual thickness	Yes	Liver	TMPRSS9	19	2389784	2425491	0.259	rs2159561	2.99	rs10407225	0.196342	-5.81	1.457	428	1	top1	0.2	6.5e-09	-1.457	0.14512	1	0.839361
Lingual thickness	Yes	Whole_Blood	TMTC1	12	29653773	29937692	0.674	rs876534	3.28	rs2882467	0.298812	10.57	2.348	638	16	lasso	0.5	3.9e-57	1.08952	0.275923	1	0.835762
Lingual thickness	Yes	Liver	TMTC1	12	29653773	29937692	0.499	rs876534	3.28	rs7974503	0.255	-6.37	0.04	638	1	top1	0.25	2e-11	-0.04	0.968093	1	0.998864
Lingual thickness	Yes	Liver	TMTC2	12	83080659	83528649	0.349	rs11115527	3.17	rs11834171	0.13604	5.18	-0.69	378	1	top1	0.14	1.7e-06	-0.69	0.490194	1	0.927498
Lingual thickness	Yes	Whole_Blood	TMTC4	13	101256181	101327347	0.3442	rs633321	2.95	rs1283208	0.276896	10.48	1.361	558	5	lasso	0.28	1.1e-28	1.12651	0.26	1	0.829894
Lingual thickness	Yes	Whole_Blood	TMX1	14	51706886	51722759	0.1271	rs4898673	-3.91	rs12589840	0.069379	-5.21	-0.79	650	1	top1	0.069	1.8e-07	0.79	0.429528	1	0.896102
Lingual thickness	Yes	Liver	TMX1	14	51706886	51722759	0.335	rs4898673	-3.91	rs2999383	0.067687	-5.38	-0.063	650	650	blup	0.16	1.3e-07	-0.26916	0.7878	1	0.98282
Lingual thickness	Yes	Brain_Cortex	TMX4	20	7957995	8000476	0.388	rs6077332	3.67	rs6140508	0.2024	5.86	0.258	519	29	enet	0.23	1.7e-09	-0.00302	0.99759	1	0.999126
Lingual thickness	Yes	Whole_Blood	TMX4	20	7957995	8000476	0.0781	rs6077332	3.67	rs2423276	0.014952	3.55	-1.579	519	16	enet	0.023	0.002	-0.72698	0.46724	1	0.91006
Lingual thickness	Yes	Whole_Blood	TNC	9	117782806	117880536	0.0967	rs10982427	-3.26	rs10982549	0.001663	-3.92	0.891	630	630	blup	0.0044	0.11	2.4663	0.01365	1	0.552898
Lingual thickness	Yes	Liver	TNC	9	117782806	117880536	0.336	rs10982427	-3.26	rs10817715	0.155045	-5.25	-1.361	627	8	lasso	0.18	2.7e-08	1.0856	0.27766	1	0.878746
Lingual thickness	Yes	Whole_Blood	TNFAIP6	2	152214106	152236560	0.4711	rs16829967	2.76	rs2278089	0.363	11.57	-0.955	444	1	top1	0.36	6.4e-38	-0.955	0.33958	1	0.862468
Lingual thickness	Yes	Whole_Blood	TNFAIP8	5	118604387	118735383	0.1164	rs1428638	-2.77	rs1396609	0.006766	-4.24	0.582	364	364	blup	0.023	0.0019	0.044	0.964924	1	0.996938
Lingual thickness	Yes	Brain_Cortex	TNFAIP8L3	15	51348795	51397473	0.157	rs4775894	2.37	rs3825798	0.066745	-3.96	-0.33	432	1	top1	0.067	0.0014	0.33	0.7414	1	0.96513
Lingual thickness	Yes	Whole_Blood	TNFRSF10A	8	23048189	23082639	0.2233	rs3736025	-3.87	rs3736025	0.077523	5.48	-3.873	624	7	lasso	0.088	3.9e-09	-4.19646	2.71e-05	0.157343	0.157343
Lingual thickness	Yes	Liver	TNFRSF10A	8	23048189	23082639	0.5157	rs3736025	-3.87	rs4242394	0.245323	6.23	-0.81	624	1	top1	0.25	5.3e-11	-0.81	0.41794	1	0.912116
Lingual thickness	Yes	Whole_Blood	TNFRSF10B	8	22877713	22926692	0.2613	rs3736025	-3.87	rs10111172	0.1122	7.06	0.513	615	5	lasso	0.12	4e-12	0.51945	0.603	1	0.943786
Lingual thickness	Yes	Brain_Cortex	TNFRSF10C	8	22941868	22974950	0.4558	rs3736025	-3.87	rs7830593	0.31157	6.54	0.894	623	7	lasso	0.32	3.7e-13	0.48247	0.62947	1	0.953372
Lingual thickness	Yes	Whole_Blood	TNFRSF10C	8	22941868	22974950	0.1621	rs3736025	-3.87	rs11135696	0.031612	-5.05	0.622	623	8	lasso	0.077	3.9e-08	-0.23675	0.813	1	0.977705
Lingual thickness	Yes	Brain_Cortex	TNFRSF11A	18	59992520	60058516	0.193	rs17070032	2.41	rs6567263	-0.006213	-3.9	-0.227	483	483	blup	0.026	0.034	0.355	0.7226	1	0.962429
Lingual thickness	Yes	Liver	TNFRSF12A	16	3068486	3072384	0.2724	rs4578649	2.83	rs7184777	0.00765	-3.97	-0.397	358	14	enet	0.045	0.005	-0.10755	0.914352	1	0.998864
Lingual thickness	Yes	Liver	TNFRSF14	1	2488136	2496821	0.213	rs4648633	3.15	rs3890745	0.053533	4.94	0.348	374	374	blup	0.087	0.00013	1.25891	0.20806	1	0.866122
Lingual thickness	Yes	Brain_Cortex	TNFRSF18	1	1138888	1142071	0.437	rs12145826	3.83	rs3813204	0.251	5.95	-0.272	233	1	top1	0.25	3.7e-10	-0.272	0.786	1	0.974471
Lingual thickness	Yes	Whole_Blood	TNFRSF18	1	1138888	1142071	0.1892	rs12145826	3.83	rs12036216	0.0762	-6.57	-0.149	234	234	blup	0.13	7.4e-13	1.05205	0.293	1	0.840727
Lingual thickness	Yes	Whole_Blood	TNFRSF4	1	1146706	1149512	0.1153	rs12145826	3.83	rs12036216	0.0255	-4.55	-0.149	234	234	blup	0.041	5.2e-05	0.56904	0.569	1	0.933617
Lingual thickness	Yes	Whole_Blood	TNFSF12	17	7452208	7461207	0.2843	rs314246	-3.19	rs9899183	0.125	7.2	-1.189	482	8	lasso	0.17	1.6e-16	-2.05083	0.04028	1	0.62624
Lingual thickness	Yes	Whole_Blood	TNFSF13	17	7461609	7464925	0.1311	rs314246	-3.19	rs11552708	0.0567	-5.36	2.148	481	1	top1	0.057	2.3e-06	-2.148	0.03171	1	0.619893
Lingual thickness	Yes	Whole_Blood	TNFSF15	9	117546915	117568406	0.0807	rs10982427	-3.26	rs7866342	0.064653	5.12	2.266	643	1	top1	0.065	4.6e-07	2.266	0.02345	1	0.592062
Lingual thickness	Yes	Whole_Blood	TNFSF8	9	117656003	117692697	0.1419	rs10982427	-3.26	rs3181192	0.011897	-4.16	-2.263	625	17	enet	0.052	5.4e-06	0.8663	0.38634	1	0.887266
Lingual thickness	Yes	Liver	TNFSF9	19	6531010	6535931	0.303	rs6510897	-3.09	rs164017	0.047314	-3.85	0.626	437	9	lasso	0.094	7e-05	-0.38895	0.69732	1	0.963013
Lingual thickness	Yes	Brain_Cortex	TNIP1	5	150409506	150473138	0.3125	rs11741861	3.114	rs11167546	-0.001557	-3.38	1.457	604	604	blup	0.054	0.0038	-0.84703	0.39698	1	0.921201
Lingual thickness	Yes	Whole_Blood	TNK1	17	7283853	7293045	0.1627	rs314246	-3.19	rs7208523	0.0267	4.66	0.804	473	19	enet	0.049	1.1e-05	0.09125	0.9273	1	0.991353
Lingual thickness	Yes	Brain_Cortex	TNKS2-AS1	10	93542596	93558048	0.699	rs2255188	-2.56	rs10786018	0.380208	7.49	0.008	305	12	lasso	0.44	1.8e-18	0.44149	0.658855	1	0.96029
Lingual thickness	Yes	Whole_Blood	TNKS2-AS1	10	93542596	93558048	0.2479	rs2255188	-2.56	rs6583787	0.079315	6.27	-0.39	305	4	lasso	0.091	2.1e-09	0.0946	0.9246	1	0.991353
Lingual thickness	Yes	Liver	TNKS2-AS1	10	93542596	93558048	0.5397	rs2255188	-2.56	rs2066276	0.405	8.52	-0.008	305	6	lasso	0.45	3.8e-21	0.09196	0.926733	1	0.998864
Lingual thickness	Yes	Brain_Cortex	TNN	1	175036994	175117202	0.4937	rs2072038	3.01	rs2072031	0.201	5.6	-0.863	449	1	top1	0.2	2.9e-08	-0.863	0.388	1	0.921201
Lingual thickness	Yes	Liver	TNN	1	175036994	175117202	0.4904	rs2072038	3.01	rs16847706	0.181199	-6.09	-0.463	449	5	lasso	0.2	4.7e-09	0.78807	0.43065	1	0.917467
Lingual thickness	Yes	Liver	TNNI1	1	201373625	201398994	0.5097	rs10920175	3.01	rs2799685	0.290394	-6.88	0.882	659	1	top1	0.29	4.8e-13	-0.882	0.37778	1	0.905064
Lingual thickness	Yes	Brain_Cortex	TNNI3K	1	74701085	75010112	0.2667	rs11210470	-2.72	rs12046751	0.141	4.68	0.129	361	1	top1	0.14	4.2e-06	0.129	0.897	1	0.98855
Lingual thickness	Yes	Whole_Blood	TNNI3K	1	74701085	75010112	0.0856	rs11210470	-2.72	rs518769	0.0299	-4.37	2.354	361	1	top1	0.03	0.00051	-2.354	0.0186	1	0.592062
Lingual thickness	Yes	Liver	TNNI3K	1	74701085	75010112	0.2458	rs11210470	-2.72	rs4650248	0.029258	-4.25	1.821	361	16	enet	0.094	7.2e-05	-1.93974	0.05241	1	0.684815
Lingual thickness	Yes	Whole_Blood	TNNT1	19	55644162	55660722	0.2399	rs2288521	2.58	rs891187	0.129335	7.05	0.382	468	5	lasso	0.16	2.1e-15	0.26349	0.79217	1	0.974608
Lingual thickness	Yes	Whole_Blood	TNPO3	7	128594948	128695198	0.4003	rs6467230	2.4	rs13227095	0.202243	-9.19	0.38	356	3	lasso	0.27	2.8e-27	-0.470385	0.63808	1	0.95133
Lingual thickness	Yes	Whole_Blood	TNRC6A	16	24741016	24838953	0.1949	rs960350	3.12	rs2303085	0.128068	-7.01	-0.504	438	1	top1	0.13	8.8e-13	0.504	0.61426	1	0.943991
Lingual thickness	Yes	Brain_Cortex	TNRC6C	17	76000249	76103478	0.3992	rs9905081	-2.56	rs11868431	-0.003552	3.09	-0.022	532	38	enet	0.03	0.026	-1.19858	0.2307	1	0.892166
Lingual thickness	Yes	Whole_Blood	TNRC6C-AS1	17	76104917	76106538	0.3287	rs9905081	-2.56	rs3813026	0.0843	5.66	-0.371	538	9	lasso	0.1	1.2e-10	-0.54802	0.58368	1	0.938883
Lingual thickness	Yes	Whole_Blood	TNS1	2	218664512	218867718	0.1305	rs7422358	3.1	rs1364637	0.0522	5.29	-2.398	451	13	enet	0.071	1.3e-07	-2.5168	0.01184	1	0.532892
Lingual thickness	Yes	Liver	TNXA	6	31976391	31980249	0.501	NA	NA	NA	NA	NA	NA	191	0	lasso	0.3	2.1e-13	NA	NA	NA	NA
Lingual thickness	Yes	Brain_Cortex	TOB1	17	48939584	48944856	0.4065	rs3744518	3.47	rs4794240	-0.007513	3.83	1.633	406	406	blup	0.021	0.052	-0.247991	0.8041	1	0.975253
Lingual thickness	Yes	Whole_Blood	TOB1	17	48939584	48944856	0.3783	rs3744518	3.47	rs7216106	0.195	-9.03	-0.453	406	6	lasso	0.21	6.3e-21	0.47848	0.63231	1	0.949149
Lingual thickness	Yes	Brain_Cortex	TOB1-AS1	17	48944040	48986997	0.6921	rs3744518	3.47	rs9905480	0.219351	6.76	-0.289	406	19	enet	0.34	8e-14	0.090296	0.9281	1	0.9905
Lingual thickness	Yes	Whole_Blood	TOLLIP-AS1	11	1330999	1331937	0.1713	rs5744030	-2.91	rs955396	0.0675	5.09	0.51	401	4	lasso	0.072	1e-07	0.22875	0.81906	1	0.978449
Lingual thickness	Yes	Whole_Blood	TOM1	22	35695268	35743985	0.24	rs8140287	-3.15	rs138785	0.172786	8.16	-2.013	603	4	lasso	0.17	3.8e-17	-2.00523	0.04494	1	0.634042
Lingual thickness	Yes	Brain_Cortex	TOM1L2	17	17746828	17875736	0.1065	rs4244593	2.6	rs4244599	0.030307	-3.9	1.388	386	11	enet	0.06	0.0025	-0.706154	0.4801	1	0.932116
Lingual thickness	Yes	Whole_Blood	TOM1L2	17	17746828	17875736	0.0485	rs4244593	2.6	rs2350977	0.0241	-4.14	-0.192	386	386	blup	0.032	0.00035	0.21517	0.82963	1	0.979245
Lingual thickness	Yes	Whole_Blood	TOMM34	20	43570771	43589127	0.1774	rs2868218	2.94	rs6103890	0.048842	-4.72	0.486	417	417	blup	0.053	5.3e-06	0.30019	0.76404	1	0.973341
Lingual thickness	Yes	Whole_Blood	TOMM40L	1	161195793	161200134	0.2362	rs2501866	2.57	rs3557	0.0631	5.94	1.923	406	7	lasso	0.15	5.7e-15	1.27453	0.202	1	0.805666
Lingual thickness	Yes	Brain_Cortex	TOMM7	7	22852251	22862470	0.3407	rs17370204	2.69	rs4722189	0.177024	-6.05	-0.774	502	7	lasso	0.19	7.3e-08	0.6847	0.49352	1	0.935292
Lingual thickness	Yes	Whole_Blood	TOMM7	7	22852251	22862470	0.3993	rs17370204	2.69	rs4722189	0.287966	-10.4	-0.774	502	8	lasso	0.29	1.5e-29	0.400643	0.688683	1	0.961842
Lingual thickness	Yes	Liver	TOMM7	7	22852251	22862470	0.3199	rs17370204	2.69	rs2270105	0.167486	-5.7	-0.786	502	1	top1	0.17	9.9e-08	0.786	0.43187	1	0.917467
Lingual thickness	Yes	Whole_Blood	TONSL	8	145654191	145669827	0.2076	rs4977190	2.71	rs4925822	0.16984	-8.12	-1.518	183	9	enet	0.18	2.1e-17	1.53882	0.124	1	0.735584
Lingual thickness	Yes	Liver	TONSL	8	145654191	145669827	0.2005	rs4977190	2.71	rs1010427	0.108303	-4.3	-1.385	182	1	top1	0.11	2.1e-05	1.385	0.16605	1	0.844451
Lingual thickness	Yes	Whole_Blood	TOP1MT	8	144386554	144442149	0.4569	rs6558331	3.58	rs2450763	0.014715	4.81	-0.219	371	1	top1	0.015	0.011	-0.219	0.827	1	0.978822
Lingual thickness	Yes	Liver	TOP1MT	8	144386554	144442149	0.2671	rs6558331	3.58	rs10099996	0.042762	4.27	0.088	371	18	enet	0.078	0.00029	0.5701	0.5686	1	0.942644
Lingual thickness	Yes	Liver	TOP2A	17	38544768	38574202	0.1654	rs11651987	-2.88	rs9904021	0.021991	-3.86	-0.126	368	9	lasso	0.068	0.00066	0.0635	0.94934	1	0.998864
Lingual thickness	Yes	Brain_Cortex	TOP3A	17	18174742	18218321	0.361	rs11871508	-2.42	rs2473656	0.171327	5.52	0.25	280	1	top1	0.17	3.6e-07	0.25	0.8026	1	0.975253
Lingual thickness	Yes	Whole_Blood	TOP3A	17	18174742	18218321	0.1007	rs11871508	-2.42	rs8080966	0.0461	-4.85	0.364	280	280	blup	0.065	4.4e-07	-0.5783	0.56306	1	0.933617
Lingual thickness	Yes	Brain_Cortex	TOP3B	22	22311397	22337213	0.2881	rs17821327	2.73	rs239917	0.09331	-5.11	-0.241	415	9	lasso	0.17	4.1e-07	0.78084	0.434899	1	0.927862
Lingual thickness	Yes	Whole_Blood	TOP3B	22	22311397	22337213	0.2767	rs17821327	2.73	rs2266980	0.21565	-9.4	-0.7	415	16	enet	0.27	1.3e-26	0.59653	0.55082	1	0.929669
Lingual thickness	Yes	Liver	TOP3B	22	22311397	22337213	0.297	rs17821327	2.73	rs2266977	0.110925	-5.17	-0.77	415	3	lasso	0.16	1.6e-07	0.46969	0.63858	1	0.956943
Lingual thickness	Yes	Brain_Cortex	TOP3BP1	22	22577580	22578959	0.624	rs7287401	2.42	rs11705283	0.29216	7.28	-1.672	391	23	enet	0.38	1.7e-15	-1.35982	0.173888	1	0.846361
Lingual thickness	Yes	Whole_Blood	TOP3BP1	22	22577580	22578959	0.5454	rs7287401	2.42	rs2283797	0.279535	10.99	-1.679	391	27	enet	0.41	3e-44	-1.9046	0.05683	1	0.662581
Lingual thickness	Yes	Liver	TOP3BP1	22	22577580	22578959	0.642	rs7287401	2.42	rs2283797	0.29479	7.58	-1.679	391	46	enet	0.46	4.4e-22	-1.31552	0.18833	1	0.851594
Lingual thickness	Yes	Brain_Cortex	TOR1A	9	132575223	132586413	0.2644	rs3928291	-3.16	rs12634	0.134	-4.58	0.805	464	1	top1	0.13	7.5e-06	-0.805	0.42082	1	0.927657
Lingual thickness	Yes	Whole_Blood	TOR1A	9	132575223	132586413	0.2553	rs3928291	-3.16	rs3818553	0.165806	-8.44	-0.049	464	26	enet	0.19	1e-18	-0.5781	0.56321	1	0.933617
Lingual thickness	Yes	Brain_Cortex	TOR1B	9	132565432	132573560	0.4353	rs3928291	-3.16	rs2296793	0.112	4.66	0.753	483	1	top1	0.11	4.4e-05	0.753	0.45145	1	0.927862
Lingual thickness	Yes	Whole_Blood	TOR1B	9	132565432	132573560	0.323	rs3928291	-3.16	rs10116248	0.302499	-10.56	0.204	483	3	lasso	0.32	4.6e-33	-0.6796	0.49677	1	0.922466
Lingual thickness	Yes	Whole_Blood	TOR3A	1	179050512	179067158	0.1426	rs1334974	-2.32	rs1046385	0.0478	5.52	1.229	463	19	enet	0.081	1.7e-08	1.9605	0.0499	1	0.64178
Lingual thickness	Yes	Whole_Blood	TOX	8	59717977	60031598	0.133	rs2044643	3.23	rs7846649	-0.002729	-3.85	0.58	414	26	enet	0.042	4.3e-05	0.04405	0.965	1	0.996938
Lingual thickness	Yes	Brain_Cortex	TOX4	14	21944833	21967168	0.167	rs11627252	-3.2	rs6571850	0.113856	-4.47	0.039	562	1	top1	0.11	3.7e-05	-0.039	0.96889	1	0.996158
Lingual thickness	Yes	Whole_Blood	TOX4	14	21944833	21967168	0.1369	rs11627252	-3.2	rs3737050	0.083612	-6.02	0.124	563	1	top1	0.084	9.6e-09	-0.124	0.901315	1	0.990145
Lingual thickness	Yes	Whole_Blood	TP53I13	17	27893070	27900175	0.1348	rs8067521	3.15	rs3110496	0.0654	-5.42	1.128	313	3	lasso	0.068	2.5e-07	-1.13978	0.25438	1	0.827039
Lingual thickness	Yes	Brain_Cortex	TP53I3	2	24300303	24308731	0.1428	rs12052954	-4.21	rs12988269	0.156044	-4.72	0.234	316	1	top1	0.16	1.3e-06	-0.234	0.815	1	0.977182
Lingual thickness	Yes	Whole_Blood	TP53I3	2	24300303	24308731	0.4319	rs12052954	-4.21	rs1134516	0.368	-11.86	0.501	316	7	lasso	0.4	2.4e-42	-0.23438	0.81469	1	0.977705
Lingual thickness	Yes	Liver	TP53I3	2	24300303	24308731	0.1211	rs12052954	-4.21	rs17733015	0.065191	-3.9	-3.884	315	1	top1	0.065	0.00088	3.884	0.000103	0.289945	0.120107
Lingual thickness	Yes	Whole_Blood	TP53INP1	8	95938200	95961639	0.0801	rs2515235	3.28	rs1453377	0.06437	5.51	1.17	501	9	enet	0.072	1.1e-07	1.17242	0.241	1	0.819774
Lingual thickness	Yes	Whole_Blood	TP53INP2	20	33292094	33301243	0.0612	rs819167	2.74	rs6087634	0.015569	3.6	0.661	324	12	enet	0.02	0.0039	0.56642	0.57111	1	0.934503
Lingual thickness	Yes	Whole_Blood	TP53RK	20	45313004	45318297	0.2051	rs11550540	3.27	rs2868902	0.100943	6.41	1.267	575	1	top1	0.1	2.7e-10	1.267	0.20516	1	0.805666
Lingual thickness	Yes	Whole_Blood	TP53TG5	20	44002526	44036529	0.0844	rs17365711	-3.18	rs6065823	-0.002695	3.14	-0.709	496	496	blup	0.0082	0.045	-1.10905	0.26741	1	0.829924
Lingual thickness	Yes	Brain_Cortex	TP73	1	3569084	3652547	0.3293	rs11578011	2.86	rs1181865	0.00841	-3.54	0.473	463	1	top1	0.0084	0.15	-0.473	0.636	1	0.955018
Lingual thickness	Yes	Whole_Blood	TP73	1	3569084	3652547	0.118	rs11578011	2.86	rs6697749	-0.00198	3.71	0.255	463	463	blup	0.0063	0.07	0.08955	0.929	1	0.991353
Lingual thickness	Yes	Brain_Cortex	TPBGL	11	74951950	74954742	0.32	rs7118873	2.85	rs11236350	0.042045	4.05	0.413	446	446	blup	0.093	0.00019	-0.1074	0.91447	1	0.98855
Lingual thickness	Yes	Whole_Blood	TPCN2	11	68816365	68858072	0.1744	rs11603027	-3.2	rs3750973	0.0321	-5.12	-0.939	428	3	lasso	0.07	1.6e-07	1.86005	0.06288	1	0.665205
Lingual thickness	Yes	Whole_Blood	TPD52	8	80947103	81143467	0.0731	rs962695	3.48	rs4452830	0.058693	5.08	-1.17	357	1	top1	0.059	1.5e-06	-1.17	0.242	1	0.819774
Lingual thickness	Yes	Brain_Cortex	TPGS2	18	34360019	34409068	0.129	rs17673792	2.6	rs16968601	-0.004146	3.41	-0.651	433	433	blup	0.017	0.071	0.4156	0.6777	1	0.961388
Lingual thickness	Yes	Whole_Blood	TPGS2	18	34360019	34409068	0.2021	rs17673792	2.6	rs3909692	0.0705	-6.52	0.399	433	7	lasso	0.13	5.1e-13	-0.6257	0.5315	1	0.926123
Lingual thickness	Yes	Liver	TPGS2	18	34360019	34409068	0.167	rs17673792	2.6	rs12373339	-0.001146	-3.55	0.5	433	433	blup	0.035	0.012	0.4104	0.6815	1	0.963013
Lingual thickness	Yes	Whole_Blood	TPK1	7	144149034	144533488	0.1201	rs16884210	4.38	rs10261806	0.107331	-6.66	-1.062	382	1	top1	0.11	7.1e-11	1.062	0.288236	1	0.838593
Lingual thickness	Yes	Liver	TPK1	7	144149034	144533488	0.3281	rs16884210	4.38	rs6962350	0.189583	-6.3	-1.125	382	4	lasso	0.21	1.6e-09	1.01429	0.31044	1	0.886668
Lingual thickness	Yes	Brain_Cortex	TPM2	9	35681989	35691017	0.5091	rs7036414	-3.14	rs2025126	0.519	-8.5	2.628	401	18	enet	0.53	1.2e-23	-2.7596	0.00579	1	0.402112
Lingual thickness	Yes	Whole_Blood	TPM2	9	35681989	35691017	0.2299	rs7036414	-3.14	rs2025126	0.11238	-7.55	2.628	403	7	lasso	0.16	9.8e-16	-2.7909	0.00526	1	0.448492
Lingual thickness	Yes	Liver	TPM2	9	35681989	35691017	0.215	rs7036414	-3.14	rs2025126	0.077376	-5.02	2.628	403	403	blup	0.078	0.0003	-1.6553	0.09787	1	0.797763
Lingual thickness	Yes	Whole_Blood	TPM3P6	19	53982604	53983345	0.1408	rs11666753	2.71	rs2708803	0.065397	-5.17	1.934	486	1	top1	0.065	4e-07	-1.934	0.05311	1	0.64976
Lingual thickness	Yes	Brain_Cortex	TPM3P9	19	53945049	53947923	0.629	rs11666753	2.71	rs8102929	0.308888	6.6	1.341	489	1	top1	0.31	1.6e-12	1.341	0.17992	1	0.851354
Lingual thickness	Yes	Whole_Blood	TPM3P9	19	53945049	53947923	0.5323	rs11666753	2.71	rs7246687	0.259852	10.03	1.236	489	36	enet	0.34	1.2e-35	1.88153	0.0599	1	0.665205
Lingual thickness	Yes	Liver	TPM3P9	19	53945049	53947923	0.441	rs11666753	2.71	rs8102929	0.086971	4.94	1.341	489	48	enet	0.12	6.1e-06	2.90613	0.00366	1	0.337113
Lingual thickness	Yes	Brain_Cortex	TPM4	19	16177831	16213813	0.193	rs1879435	-2.69	rs4808432	0.014035	3.81	-0.365	559	17	enet	0.092	0.0002	-0.6876	0.4917	1	0.934814
Lingual thickness	Yes	Brain_Cortex	TPMT	6	18128542	18155305	0.363	rs13210382	-3.51	rs41534546	0.070908	-4.88	-0.611	494	5	lasso	0.13	1.3e-05	1.1085	0.26766	1	0.915279
Lingual thickness	Yes	Whole_Blood	TPMT	6	18128542	18155305	0.4888	rs13210382	-3.51	rs2518463	0.217	-8.98	1.676	494	1	top1	0.22	2.1e-21	-1.676	0.09374	1	0.716124
Lingual thickness	Yes	Brain_Cortex	TPPP	5	660883	693510	0.3011	rs4460173	4.136	rs6555357	0.161614	5.4	0.768	333	7	lasso	0.17	4.9e-07	0.82493	0.40941	1	0.921201
Lingual thickness	Yes	Whole_Blood	TPPP	5	660883	693510	0.0756	rs4460173	4.14	rs11739663	0.035681	-4.62	0.536	333	3	lasso	0.037	0.00012	-0.8906	0.373125	1	0.880267
Lingual thickness	Yes	Brain_Cortex	TPRA1	3	127291912	127317065	0.2462	rs7637265	2.48	rs782431	0.157556	-4.75	0.195	465	1	top1	0.16	1.1e-06	-0.195	0.84539	1	0.980302
Lingual thickness	Yes	Whole_Blood	TPRA1	3	127291912	127317065	0.0945	rs7637265	2.48	rs11710178	-0.002718	-3.25	0.71	465	1	lasso	-0.00035	0.35	-0.71	0.4777	1	0.915341
Lingual thickness	Yes	Liver	TPRG1	3	188665003	189043093	0.2826	rs17607619	-2.65	rs10490883	0.038503	-4.57	1.033	451	6	lasso	0.045	0.0051	-1.00274	0.31599	1	0.887103
Lingual thickness	Yes	Liver	TPRKB	2	73956231	73964527	0.2213	rs7573275	3.39	rs11894953	0.043924	-4.24	1.3	356	356	blup	0.1	4.3e-05	-3.01519	0.002568	1	0.337113
Lingual thickness	Yes	Brain_Cortex	TPSB2	16	1277272	1280214	0.7956	rs3751664	-3.28	rs9927989	0.399322	7.36	0.086	453	1	top1	0.4	1.2e-16	0.086	0.9315	1	0.991556
Lingual thickness	Yes	Brain_Cortex	TPSD1	16	1306060	1308532	0.7098	rs12443534	3.05	rs3760122	0.3042	-6.54	-0.184	446	25	enet	0.43	3.7e-18	0.51276	0.6081	1	0.953372
Lingual thickness	Yes	Whole_Blood	TPSD1	16	1306060	1308532	0.4012	rs12443534	3.05	rs9937881	0.05688	6.05	-0.793	448	44	enet	0.12	5.5e-12	0.00446	0.99644	1	1
Lingual thickness	Yes	Liver	TPSD1	16	1306060	1308532	0.5572	rs12443534	3.05	rs1004041	0.143	-5.53	0.394	448	32	enet	0.32	3.1e-14	-0.12152	0.903279	1	0.998864
Lingual thickness	Yes	Whole_Blood	TPST1	7	65670186	65885530	0.1035	rs937495	-2.22	rs801191	0.026183	-4.15	-1.532	218	1	top1	0.026	0.0011	1.532	0.125522	1	0.737632
Lingual thickness	Yes	Whole_Blood	TPT1-AS1	13	45915506	45965857	0.1348	rs17067033	-2.31	rs7323755	-0.001092	-3.78	0.443	445	445	blup	0.00081	0.26	0.48169	0.63	1	0.948931
Lingual thickness	Yes	Liver	TPT1-AS1	13	45915506	45965857	0.33	rs17067033	-2.31	rs1359544	-0.00658	3.34	-0.17	445	445	blup	-0.0021	0.41	0.3288	0.7423	1	0.974628
Lingual thickness	Yes	Brain_Cortex	TPTE2	13	19997017	20110903	0.274	rs2765209	-2.14	rs2812745	0.083729	4.45	0.605	320	320	blup	0.12	3.2e-05	0.5396	0.58945	1	0.953372
Lingual thickness	Yes	Brain_Cortex	TPTE2P1	13	25498815	25542625	0.622	rs1013478	3.31	rs9507431	0.138931	6.28	-0.92	529	39	enet	0.47	2.3e-20	-0.7614	0.44642	1	0.927862
Lingual thickness	Yes	Brain_Cortex	TPTE2P5	13	41396432	41438488	0.141	rs13313352	-2.94	rs4254182	0.086303	-4.58	1.024	357	13	enet	0.095	0.00017	-1.139	0.25469	1	0.902277
Lingual thickness	Yes	Brain_Cortex	TPTE2P6	13	24982295	25171814	0.485	rs9511156	2.91	rs943049	0.395495	7.65	-1.191	709	1	top1	0.4	1.9e-16	-1.191	0.23365	1	0.892166
Lingual thickness	Yes	Whole_Blood	TPTEP1	22	17082777	17179632	0.5533	rs7285901	3.22	rs5748593	0.005544	-4.99	0.573	207	61	enet	0.19	5.8e-19	-0.76177	0.4462	1	0.90202
Lingual thickness	Yes	Whole_Blood	TRABD	22	50624344	50638027	0.2412	rs5771086	-2.28	rs760756	0.101205	6.48	-0.962	398	1	top1	0.1	2.5e-10	-0.962	0.33605	1	0.861807
Lingual thickness	Yes	Liver	TRABD	22	50624344	50638027	0.427	rs5771086	-2.28	rs3747941	0.137222	-5.74	0.434	398	17	enet	0.16	1.4e-07	-0.04186	0.96661	1	0.998864
Lingual thickness	Yes	Liver	TRABD2A	2	85048774	85134132	0.3063	rs4832131	-2.92	rs1000919	0.116261	4.95	1.864	396	5	lasso	0.19	1.5e-08	2.1992	0.027864	1	0.620515
Lingual thickness	Yes	Brain_Cortex	TRAC	14	23016447	23021097	0.51	rs1242631	-3.05	rs8016421	0.376383	-7.21	-0.15	675	5	lasso	0.4	9.2e-17	-0.09125	0.927293	1	0.9905
Lingual thickness	Yes	Brain_Cortex	TRAF1	9	123664671	123691451	0.322	rs306781	2.44	rs2109895	0.0355	-4.89	1.118	348	37	enet	0.19	5.5e-08	-1.2255	0.22037	1	0.892166
Lingual thickness	Yes	Whole_Blood	TRAF1	9	123664671	123691451	0.1816	rs306781	2.44	rs2039144	0.002759	3.63	0.968	348	22	enet	0.044	2.8e-05	0.3462	0.72917	1	0.969
Lingual thickness	Yes	Liver	TRAF1	9	123664671	123691451	0.197	rs306781	2.44	rs7021206	0.118007	-4.46	1.179	348	1	top1	0.12	8.7e-06	-1.179	0.2384	1	0.878746
Lingual thickness	Yes	Brain_Cortex	TRAF3	14	103243813	103377837	0.163	rs7151545	-3	rs10144590	0.015758	-3.58	1.574	339	339	blup	0.072	0.00096	-0.78476	0.432593	1	0.927862
Lingual thickness	Yes	Whole_Blood	TRAF3IP2	6	111877657	111927481	0.1261	rs17819950	2.73	rs4947133	0.0374	3.92	-0.2	437	1	top1	0.037	0.00011	-0.2	0.84148	1	0.980512
Lingual thickness	Yes	Whole_Blood	TRAF3IP3	1	209929377	209955660	0.3345	rs4844486	-2.71	rs1044516	0.116	8.4	-0.52	513	31	enet	0.34	7.8e-35	-0.95818	0.338	1	0.86238
Lingual thickness	Yes	Whole_Blood	TRAK1	3	42055294	42267381	0.3276	NA	NA	NA	NA	NA	NA	389	0	top1	0.0061	0.072	NA	NA	NA	NA
Lingual thickness	Yes	Brain_Cortex	TRAK2	2	202241930	202316302	0.1502	rs13010627	-3.03	rs10931969	0.017966	3.77	-0.731	363	362	blup	0.026	0.034	-1.42337	0.155	1	0.835682
Lingual thickness	Yes	Whole_Blood	TRAM1	8	71485677	71520622	0.0996	rs8993	2.83	rs1908034	0.033003	-5.38	0.177	281	8	lasso	0.076	4.2e-08	-1.53534	0.125	1	0.736514
Lingual thickness	Yes	Brain_Cortex	TRANK1	3	36868311	36986548	0.3983	rs11713606	2.5	rs4375995	0.030843	-4.01	-0.86	392	36	enet	0.12	2.1e-05	-0.1097	0.91261	1	0.98855
Lingual thickness	Yes	Whole_Blood	TRANK1	3	36868311	36986548	0.1007	rs11713606	2.5	rs9864910	0.027496	-4.58	0.423	392	6	lasso	0.028	0.00081	-0.499643	0.61733	1	0.945402
Lingual thickness	Yes	Brain_Cortex	TRAP1	16	3708209	3767598	0.5262	rs4786427	2.84	rs2072379	0.193237	-5.2	-1.13	397	1	top1	0.19	5.7e-08	1.13	0.2585	1	0.90591
Lingual thickness	Yes	Whole_Blood	TRAP1	16	3708209	3767598	0.4027	rs4786427	2.84	rs2072379	0.195285	-8.6	-1.13	397	1	top1	0.2	3e-19	1.13	0.25848	1	0.829894
Lingual thickness	Yes	Liver	TRAPPC11	4	184580420	184634745	0.4316	rs17679496	-2.59	rs4129955	0.015967	3.41	1.116	442	30	enet	0.039	0.0087	1.25275	0.2103	1	0.867869
Lingual thickness	Yes	Brain_Cortex	TRAPPC12	2	3383446	3488865	0.2908	rs17040861	-3	rs10166880	0.098445	4.66	0.073	573	4	lasso	0.12	2.1e-05	-0.584539	0.559	1	0.951698
Lingual thickness	Yes	Whole_Blood	TRAPPC12	2	3383446	3488865	0.2004	rs17040861	-3	rs10188054	0.0924	6	-0.64	573	1	top1	0.092	1.6e-09	-0.64	0.52217	1	0.923802
Lingual thickness	Yes	Brain_Cortex	TRAPPC12-AS1	2	3485013	3486180	0.6949	rs17040861	-3	rs4641971	0.496409	-8.19	0.009	566	10	lasso	0.5	8e-22	-0.036913	0.971	1	0.996158
Lingual thickness	Yes	Whole_Blood	TRAPPC12-AS1	2	3485013	3486180	0.2983	rs17040861	-3	rs4641971	0.181	-8.24	0.009	566	6	lasso	0.21	1.3e-20	0.23241	0.81622	1	0.977705
Lingual thickness	Yes	Brain_Cortex	TRAPPC13	5	64920543	64961754	0.4674	rs33396	-2.884	rs754784	0.128365	4.59	0.422	392	1	top1	0.13	1.2e-05	0.422	0.67303	1	0.96029
Lingual thickness	Yes	Brain_Cortex	TRAPPC4	11	118889401	118896164	0.675	rs673768	-2.83	rs569	0.490845	8.4	-1.024	384	7	lasso	0.51	1.1e-22	-1.06313	0.28772	1	0.919452
Lingual thickness	Yes	Whole_Blood	TRAPPC4	11	118889401	118896164	0.4251	rs673768	-2.83	rs4938621	0.307	10.94	-0.981	386	6	lasso	0.35	2.7e-36	-1.38389	0.16639	1	0.782544
Lingual thickness	Yes	Brain_Cortex	TRAPPC9	8	140742586	141468678	0.3663	rs6578113	-3.32	rs2090922	0.13214	5.29	0.371	412	38	enet	0.15	1.5e-06	0.68831	0.49126	1	0.934814
Lingual thickness	Yes	Whole_Blood	TRAPPC9	8	140742586	141468678	0.5153	rs6578113	-3.32	rs3735799	0.22834	-9.24	-1.023	412	8	lasso	0.25	1.8e-24	1.01336	0.311	1	0.848292
Lingual thickness	Yes	Liver	TRAPPC9	8	140742586	141468678	0.383	rs6578113	-3.32	rs2941572	0.023233	4.29	1.024	412	8	lasso	0.062	0.0011	0.818	0.41336	1	0.912116
Lingual thickness	Yes	Whole_Blood	TRAV14DV4	14	22392239	22392827	0.0872	rs11627252	-3.2	rs11157322	0.04811	4.71	1.299	666	1	top1	0.048	1.3e-05	1.299	0.193944	1	0.802434
Lingual thickness	Yes	Whole_Blood	TRAV19	14	22475751	22476420	0.1652	rs11627252	-3.2	rs11852093	0.112663	-6.65	0.465	701	1	top1	0.11	2.3e-11	-0.465	0.641931	1	0.954289
Lingual thickness	Yes	Whole_Blood	TRAV26-2	14	22670477	22671262	0.2122	rs2128997	-2.81	rs7159024	0.084979	-6.14	-0.795	729	1	top1	0.085	7.3e-09	0.795	0.426614	1	0.895564
Lingual thickness	Yes	Whole_Blood	TRAV38-1	14	22739851	22740446	0.2262	rs2128997	-2.81	rs7155927	0.067488	-5.27	-1.791	727	29	enet	0.083	1.1e-08	1.8319	0.066968	1	0.682407
Lingual thickness	Yes	Whole_Blood	TRAV4	14	22204434	22205264	0.1062	rs11627252	-3.2	rs2049788	0.07075	-5.29	1.464	606	1	top1	0.071	1.3e-07	-1.464	0.143194	1	0.753233
Lingual thickness	Yes	Whole_Blood	TRAV8-1	14	22265459	22266058	0.1252	rs11627252	-3.2	rs12894134	0.00508	3.68	0.736	640	640	blup	0.02	0.0041	1.5519	0.120688	1	0.734969
Lingual thickness	Yes	Whole_Blood	TRAV8-5	14	22371257	22371778	0.2154	rs11627252	-3.2	rs17255077	0.070957	-6.11	0.007	659	6	lasso	0.11	6.6e-11	-0.3298	0.741576	1	0.97259
Lingual thickness	Yes	Whole_Blood	TRBV10-1	7	142231573	142232090	0.1122	rs17162969	3.44	rs2367191	0.034762	-5.27	-0.09	448	4	lasso	0.036	0.00014	-0.010819	0.991368	1	1
Lingual thickness	Yes	Whole_Blood	TRBV10-2	7	142206511	142207011	0.1189	rs17162969	3.44	rs1573618	0.044496	-5.33	0.408	460	1	top1	0.044	2.7e-05	-0.408	0.683274	1	0.961783
Lingual thickness	Yes	Whole_Blood	TRBV11-2	7	142197570	142198069	0.0953	rs17162969	3.44	rs10260565	0.05834	4.87	-0.9	460	1	top1	0.058	1.6e-06	-0.9	0.36812	1	0.879549
Lingual thickness	Yes	Whole_Blood	TRBV2	7	142000747	142001255	0.1107	rs17162969	3.44	rs3020837	0.028154	-4.37	1.128	418	4	lasso	0.041	5.6e-05	-1.91118	0.055981	1	0.659281
Lingual thickness	Yes	Brain_Cortex	TRBV20OR9-2	9	33617760	33618504	0.276	rs10971709	2.6	rs12005354	0.157	4.79	-0.424	344	1	top1	0.16	1.2e-06	-0.424	0.67157	1	0.96029
Lingual thickness	Yes	Whole_Blood	TRBV24-1	7	142364198	142364710	0.1111	rs17162969	3.44	rs17254	0.085837	-5.74	0.893	427	1	top1	0.086	6.1e-09	-0.893	0.371857	1	0.880267
Lingual thickness	Yes	Whole_Blood	TRBV28	7	142428484	142428984	0.5557	rs17162969	3.44	rs4726568	0.430591	-12.62	2.152	417	59	enet	0.47	4.6e-53	-1.79956	0.071931	1	0.686238
Lingual thickness	Yes	Whole_Blood	TRBV3-1	7	142008365	142008871	0.2379	rs17162969	3.44	rs6959895	0.000403	-3.73	-1.105	422	422	blup	0.045	2.7e-05	-2.01025	0.044405	1	0.634042
Lingual thickness	Yes	Whole_Blood	TRBV30	7	142510271	142511084	0.3302	rs870662	3.31	rs4281045	0.256004	-9.91	2.125	355	6	enet	0.28	3.7e-28	-1.97845	0.047878	1	0.639752
Lingual thickness	Yes	Whole_Blood	TRBV4-1	7	142013007	142013489	0.2141	rs17162969	3.44	rs2960769	0.159085	-7.73	-0.635	423	1	top1	0.16	1.1e-15	0.635	0.525428	1	0.925557
Lingual thickness	Yes	Whole_Blood	TRBV4-2	7	142045252	142045816	0.3157	rs17162969	3.44	rs361489	0.208633	8.81	1.519	414	16	enet	0.21	1.3e-20	1.42394	0.154463	1	0.767596
Lingual thickness	Yes	Whole_Blood	TRBV5-1	7	142020496	142021363	0.1183	rs17162969	3.44	rs361489	0.028523	-4.32	1.519	424	424	blup	0.039	7.4e-05	0.042478	0.966118	1	0.997014
Lingual thickness	Yes	Whole_Blood	TRBV6-7	7	142143652	142144084	0.0764	rs17162969	3.44	rs361489	0.058797	5.28	1.519	454	3	enet	0.068	2.2e-07	1.31848	0.187344	1	0.80218
Lingual thickness	Yes	Whole_Blood	TRBV6-8	7	142124137	142124565	0.1551	rs17162969	3.44	rs361489	0.040678	5.23	1.519	439	1	top1	0.041	5.8e-05	1.519	0.128762	1	0.740365
Lingual thickness	Yes	Whole_Blood	TRBV7-1	7	142032006	142032527	0.2636	rs17162969	3.44	rs2854536	0.200593	-8.68	0.193	428	4	lasso	0.2	4.4e-20	0.008214	0.993447	1	1
Lingual thickness	Yes	Whole_Blood	TRBV7-3	7	142247109	142247615	0.1742	rs17162969	3.44	rs2855914	0.039174	-5.13	-0.208	449	449	blup	0.049	1e-05	0.718197	0.472636	1	0.912275
Lingual thickness	Yes	Whole_Blood	TRBV9	7	142239537	142240058	0.1226	rs17162969	3.44	rs2855882	0.021801	-4.26	-1.866	446	446	blup	0.042	4.8e-05	1.6364	0.101755	1	0.729325
Lingual thickness	Yes	Brain_Cortex	TRDMT1	10	17184253	17244053	0.269	rs10795460	2.81	rs2942359	0.037089	-3.86	-0.729	653	653	blup	0.055	0.0036	2.06812	0.038629	1	0.637971
Lingual thickness	Yes	Whole_Blood	TRDMT1	10	17184253	17244053	0.114	rs10795460	2.81	rs7080366	0.01422	4.07	0.814	654	654	blup	0.024	0.0017	1.2253	0.22044	1	0.811883
Lingual thickness	Yes	Liver	TREH	11	118528742	118550382	0.462	rs673768	-2.83	rs11216943	0.216291	-7.69	0.047	402	3	lasso	0.39	4.1e-18	-0.84536	0.39791	1	0.911898
Lingual thickness	Yes	Whole_Blood	TREM1	6	41235664	41254457	0.3211	rs2842658	-3.56	rs4714441	0.068	-6.88	-0.486	533	38	enet	0.21	6e-21	1.1681	0.24277	1	0.819774
Lingual thickness	Yes	Whole_Blood	TREML2	6	41158015	41168932	0.1302	rs2842658	-3.56	rs9471495	0.0159	-4.8	-0.449	558	558	blup	0.022	0.0024	-1.19278	0.23296	1	0.819774
Lingual thickness	Yes	Whole_Blood	TREML3P	6	41176292	41190382	0.5652	rs2842658	-3.56	rs9369265	0.373	12.05	-0.407	554	41	enet	0.49	2.3e-55	-0.24453	0.80682	1	0.976745
Lingual thickness	Yes	Whole_Blood	TREML4	6	41196062	41206620	0.6577	rs2842658	-3.56	rs9369265	0.458	13.21	-0.407	551	36	enet	0.57	1.8e-68	-0.66588	0.50549	1	0.923802
Lingual thickness	Yes	Whole_Blood	TREML5P	6	41215107	41217387	0.5196	rs2842658	-3.56	rs9369264	0.423	12.73	-0.35	535	36	enet	0.51	2.4e-58	-0.90861	0.36355	1	0.877188
Lingual thickness	Yes	Brain_Cortex	TREX1	3	48507116	48509044	0.4914	rs34591495	2.12	rs11797	0.348497	-6.86	-0.957	256	1	top1	0.35	2.9e-14	0.957	0.33857	1	0.921201
Lingual thickness	Yes	Whole_Blood	TREX1	3	48507116	48509044	0.2596	rs34591495	2.12	rs11797	0.091251	-5.88	-0.957	257	14	enet	0.094	1.1e-09	-0.347821	0.72797	1	0.968398
Lingual thickness	Yes	Liver	TREX1	3	48507116	48509044	0.1346	rs34591495	2.12	rs922075	0.090349	-4.27	-0.843	257	1	top1	0.09	9.9e-05	0.843	0.39923	1	0.911898
Lingual thickness	Yes	Brain_Cortex	TRGC1	7	38297480	38305279	0.3339	rs11981203	3.09	rs2109364	0.108938	-5.12	-1.813	648	6	lasso	0.14	3.9e-06	1.5401	0.123543	1	0.812305
Lingual thickness	Yes	Brain_Cortex	TRGC2	7	38279181	38289173	0.7678	rs11981203	3.09	rs2240825	0.440506	-8.42	-2.009	647	10	lasso	0.52	5e-23	1.911	0.055998	1	0.727282
Lingual thickness	Yes	Whole_Blood	TRGC2	7	38279181	38289173	0.3005	rs11981203	3.09	rs2191310	0.156447	-8.27	-1.223	649	6	lasso	0.22	1e-21	1.43673	0.150796	1	0.761979
Lingual thickness	Yes	Liver	TRGC2	7	38279181	38289173	0.2727	rs11981203	3.09	rs12154478	0.118783	-5.93	-1.213	649	4	lasso	0.2	5.6e-09	1.4881	0.13672	1	0.817614
Lingual thickness	Yes	Whole_Blood	TRGJ1	7	38309092	38309141	0.1374	rs11981203	3.09	rs7782269	0.049684	5.13	-1.607	651	1	top1	0.05	9.4e-06	-1.607	0.108054	1	0.734969
Lingual thickness	Yes	Brain_Cortex	TRGJP2	7	38295938	38295997	0.6032	rs11981203	3.09	rs2240825	0.256942	-6.54	-2.009	646	32	enet	0.32	4.1e-13	2.326	0.02002	1	0.551784
Lingual thickness	Yes	Whole_Blood	TRGJP2	7	38295938	38295997	0.1468	rs11981203	3.09	rs11971259	0.109125	-6.57	-1.609	648	1	top1	0.11	4.9e-11	1.609	0.107616	1	0.734969
Lingual thickness	Yes	Whole_Blood	TRGV3	7	38398113	38398763	0.3	rs11981203	3.09	rs3735091	0.153822	-8.1	0.693	632	6	lasso	0.21	4.6e-21	-0.660921	0.508663	1	0.923802
Lingual thickness	Yes	Whole_Blood	TRGV4	7	38393316	38394118	0.5455	rs11981203	3.09	rs2072505	0.251358	-10.8	0.169	632	33	enet	0.37	2.3e-38	0.417978	0.675963	1	0.95957
Lingual thickness	Yes	Liver	TRGV4	7	38393316	38394118	0.2711	rs11981203	3.09	rs2072505	0.079089	-5.13	0.169	632	6	lasso	0.094	7e-05	-0.32861	0.74245	1	0.974628
Lingual thickness	Yes	Whole_Blood	TRGV5	7	38388956	38389623	0.4717	rs11981203	3.09	rs3735091	0.264937	-9.99	0.693	637	22	enet	0.36	5.6e-38	0.12573	0.899946	1	0.990145
Lingual thickness	Yes	Whole_Blood	TRGV5P	7	38384631	38385100	0.5728	rs11981203	3.09	rs12532845	0.347513	11.33	0.414	640	8	lasso	0.38	1.3e-39	0.322068	0.747401	1	0.97259
Lingual thickness	Yes	Whole_Blood	TRGV9	7	38356618	38358462	0.1094	rs11981203	3.09	rs11769443	0.015405	4.81	-0.456	655	5	lasso	0.02	0.0034	0.017771	0.985822	1	0.999601
Lingual thickness	Yes	Brain_Cortex	TRHDE	12	72481046	73059422	0.217	rs4131348	-2.99	rs17110690	0.0753	-3.9	-2.173	386	1	top1	0.075	0.00075	2.173	0.02978	1	0.58877
Lingual thickness	Yes	Brain_Cortex	TRHDE-AS1	12	72647293	72668687	0.4905	rs4131348	-2.99	rs7960623	0.148	-5.35	1.907	396	396	blup	0.18	2.6e-07	-2.2562	0.024056	1	0.56918
Lingual thickness	Yes	Brain_Cortex	TRIB1	8	126442563	126450647	0.1942	rs7003960	2.61	rs12681602	0.03156	-4	-1.061	444	1	top1	0.032	0.022	1.061	0.28869	1	0.919452
Lingual thickness	Yes	Whole_Blood	TRIB2	2	12857015	12882860	0.098	rs12692473	2.56	rs7569039	0.0542	5.21	0.101	464	1	top1	0.054	3.8e-06	0.101	0.91955	1	0.991104
Lingual thickness	Yes	Whole_Blood	TRIB3	20	361261	378203	0.4151	rs282162	-3.6	rs6051550	0.167394	8.15	-0.314	494	5	lasso	0.19	1.1e-18	-0.26762	0.78899	1	0.974608
Lingual thickness	Yes	Whole_Blood	TRIM10	6	30119722	30128711	0.0701	NA	NA	NA	NA	NA	NA	42	0	lasso	0.028	0.0007	NA	NA	NA	NA
Lingual thickness	Yes	Brain_Cortex	TRIM13	13	50570024	50592587	0.226	rs7982125	4.69	rs7981648	0.010865	3.9	4.235	406	406	blup	0.063	0.0019	3.1569	0.00159	1	0.344853
Lingual thickness	Yes	Whole_Blood	TRIM13	13	50570024	50592587	0.142	rs7982125	4.69	rs2181267	0.118354	7.19	3.901	407	1	top1	0.12	7e-12	3.901	9.58e-05	0.556215	0.185405
Lingual thickness	Yes	Whole_Blood	TRIM14	9	100831557	100881494	0.3349	rs1930420	-2.81	rs942165	0.117322	-6.84	-0.502	578	35	enet	0.23	6.8e-23	-1.0376	0.29944	1	0.841454
Lingual thickness	Yes	Brain_Cortex	TRIM16L	17	18601311	18639431	0.6014	rs8070758	2.45	rs163367	-0.002882	-3.9	0.463	214	39	enet	0.19	8.1e-08	-0.284636	0.7759	1	0.971212
Lingual thickness	Yes	Whole_Blood	TRIM16L	17	18601311	18639431	0.0809	rs8070758	2.45	rs7220364	0.0621	-5.45	1.426	214	3	lasso	0.084	8.4e-09	-0.97546	0.32933	1	0.859319
Lingual thickness	Yes	Brain_Cortex	TRIM25	17	54965270	54991399	0.2476	rs12451251	-3.25	rs2586525	-0.00747	-3.62	0.007	465	465	blup	0.0038	0.22	-2.30293	0.0213	1	0.552211
Lingual thickness	Yes	Whole_Blood	TRIM28	19	59055458	59062089	0.085	rs157357	2.52	rs893188	0.011919	-4.43	0.827	249	14	enet	0.036	0.00014	-0.38562	0.69978	1	0.964681
Lingual thickness	Yes	Whole_Blood	TRIM3	11	6469844	6495689	0.091	rs10732223	3.17	rs11605777	0.0652	-5.19	0.702	653	1	top1	0.065	4.2e-07	-0.702	0.48268	1	0.916138
Lingual thickness	Yes	Whole_Blood	TRIM35	8	27142404	27168836	0.1496	rs1879188	2.56	rs11996459	0.087933	-6.11	-1.862	630	1	top1	0.088	4e-09	1.862	0.0626	1	0.665205
Lingual thickness	Yes	Whole_Blood	TRIM37	17	57059999	57183958	0.3255	rs34852567	1.67	rs8082544	0.403	-12.42	-0.499	289	8	lasso	0.42	7.2e-45	0.60328	0.54632	1	0.929416
Lingual thickness	Yes	Liver	TRIM37	17	57059999	57183958	0.0793	rs34852567	1.67	rs302865	0.017994	-3.77	-0.944	289	289	blup	0.029	0.019	0.8831	0.37718	1	0.90461
Lingual thickness	Yes	Brain_Cortex	TRIM4	7	99488036	99517223	0.2511	rs6974831	-3.62	rs2572019	0.22725	-5.77	1.704	270	1	top1	0.23	3e-09	-1.704	0.088381	1	0.788687
Lingual thickness	Yes	Whole_Blood	TRIM4	7	99488036	99517223	0.2172	rs6974831	-3.62	rs2571997	0.187349	-8.71	1.833	270	15	enet	0.19	1.6e-18	-1.84083	0.065647	1	0.677624
Lingual thickness	Yes	Liver	TRIM4	7	99488036	99517223	0.4575	rs6974831	-3.62	rs2572019	0.274741	-6.58	1.704	270	1	top1	0.27	2.5e-12	-1.704	0.08838	1	0.772188
Lingual thickness	Yes	Brain_Cortex	TRIM45	1	117653682	117665209	0.2419	rs550635	-3.44	rs3795655	0.0452	4.83	-0.221	449	15	enet	0.084	0.00037	-0.36013	0.719	1	0.962429
Lingual thickness	Yes	Whole_Blood	TRIM5	11	5684425	5959849	0.1512	rs10838543	-2.98	rs11038642	0.078	-5.61	0.886	741	2	lasso	0.085	6.6e-09	-1.54368	0.12267	1	0.735584
Lingual thickness	Yes	Brain_Cortex	TRIM51DP	11	49896497	49898190	0.351	rs11245866	-1.24	rs4076322	0.320342	-7.31	-0.059	224	224	blup	0.35	1.8e-14	-0.10718	0.91464	1	0.98855
Lingual thickness	Yes	Brain_Cortex	TRIM51FP	11	49854692	49860872	0.177	rs11245866	-1.24	rs10769617	0.17224	-5.66	0.546	218	6	lasso	0.21	1.7e-08	-0.40434	0.68596	1	0.962429
Lingual thickness	Yes	Brain_Cortex	TRIM52-AS1	5	180688213	180699308	0.759	rs2546433	-2.501	rs1279912	0.554053	-8.64	-0.197	186	4	lasso	0.62	2.9e-30	0.43745	0.66178	1	0.96029
Lingual thickness	Yes	Whole_Blood	TRIM52-AS1	5	180688213	180699308	0.5336	rs2546433	-2.5	rs1279912	0.272808	-10.89	-0.197	186	7	lasso	0.34	6.8e-35	0.0824	0.934347	1	0.991353
Lingual thickness	Yes	Liver	TRIM52-AS1	5	180688213	180699308	0.238	rs2546433	-2.5	rs943957	0.094022	-4.17	-0.532	185	1	top1	0.094	7.2e-05	0.532	0.59473	1	0.951365
Lingual thickness	Yes	Whole_Blood	TRIM58	1	248020501	248041507	0.155	rs4612666	2.98	rs7513527	0.0705	-5.69	0.645	455	1	top1	0.071	1.4e-07	-0.645	0.519	1	0.923802
Lingual thickness	Yes	Whole_Blood	TRIM59	3	160150304	160203561	0.0499	rs10513554	2.61	rs6441313	0.042688	-4.89	0.286	361	1	top1	0.043	3.9e-05	-0.286	0.77488	1	0.973341
Lingual thickness	Yes	Brain_Cortex	TRIM60P18	7	63815456	63816577	0.1241	rs7776508	1.86	rs6974833	0.003456	-4.01	-0.244	305	305	blup	0.044	0.0083	0.1057	0.915798	1	0.98855
Lingual thickness	Yes	Whole_Blood	TRIM60P18	7	63815456	63816577	0.0678	rs7776508	1.86	rs4718067	0.016572	4.76	0.579	305	305	blup	0.043	3.7e-05	0.313956	0.753554	1	0.973253
Lingual thickness	Yes	Brain_Cortex	TRIM62	1	33611003	33647660	0.1794	rs12565114	-2.95	rs12748225	-0.0072	2.92	0.098	374	374	blup	0.051	0.0047	0.40893	0.683	1	0.962429
Lingual thickness	Yes	Liver	TRIM63	1	26377795	26394927	0.2014	rs183333	4.73	rs17257107	0.04874	4.03	-0.733	452	1	top1	0.049	0.0036	-0.733	0.46356	1	0.92161
Lingual thickness	Yes	Brain_Cortex	TRIM65	17	73876416	73893084	0.5197	rs12953072	-2.67	rs9900122	0.269271	6.69	-0.519	390	7	lasso	0.35	2.1e-14	-0.366276	0.7142	1	0.962429
Lingual thickness	Yes	Whole_Blood	TRIM65	17	73876416	73893084	0.1112	rs12953072	-2.67	rs11870961	0.0849	-5.73	0.078	391	1	top1	0.085	7.4e-09	-0.078	0.93783	1	0.991353
Lingual thickness	Yes	Brain_Cortex	TRIM66	11	8633584	8693413	0.285	rs7949134	-3.1	rs1026021	0.063349	-4.51	-0.523	503	503	blup	0.14	4.2e-06	-0.29372	0.76897	1	0.969399
Lingual thickness	Yes	Whole_Blood	TRIM66	11	8633584	8693413	0.5968	rs7949134	-3.1	rs10840106	0.414	12.38	0.852	503	9	lasso	0.44	1.3e-48	0.9377	0.3484	1	0.868508
Lingual thickness	Yes	Liver	TRIM66	11	8633584	8693413	0.462	rs7949134	-3.1	rs10840106	0.228622	6.54	0.852	503	9	lasso	0.32	1.1e-14	1.12333	0.2613	1	0.878746
Lingual thickness	Yes	Brain_Cortex	TRIM68	11	4619902	4629489	0.246	rs1378742	-3.5	rs2657148	0.01504	4.08	0.2	700	6	lasso	0.054	0.0039	0.61605	0.53786	1	0.945961
Lingual thickness	Yes	Brain_Cortex	TRIM69	15	45021186	45060027	0.367	rs11629994	2.63	rs7182487	0.222767	-6.32	1.664	249	15	enet	0.28	1.8e-11	-1.0004	0.3171	1	0.919731
Lingual thickness	Yes	Whole_Blood	TRIM69	15	45021186	45060027	0.1591	rs11629994	2.63	rs7182487	0.001585	-4.8	1.664	250	250	blup	0.04	6.6e-05	-1.45386	0.14599	1	0.753233
Lingual thickness	Yes	Brain_Cortex	TRIM73	7	75024709	75039508	0.2782	rs1167830	2.33	rs1167827	0.10903	4.56	-1.254	171	5	lasso	0.11	4.8e-05	-2.1138	0.034537	1	0.611978
Lingual thickness	Yes	Whole_Blood	TRIM73	7	75024709	75039508	0.1353	rs1167830	2.33	rs1167828	0.071142	-5.59	1.256	171	5	enet	0.096	7.6e-10	-1.80606	0.070908	1	0.686238
Lingual thickness	Yes	Whole_Blood	TRIM74	7	72430016	72439997	0.0378	rs6460043	-2.85	rs12539763	0.00374	3.39	-0.764	101	101	blup	0.017	0.0076	-0.187688	0.851121	1	0.980575
Lingual thickness	Yes	Whole_Blood	TRIM8	10	104404253	104418164	0.0646	rs11191365	2.51	rs10786685	0.02112	-4.14	0.239	360	4	lasso	0.024	0.0015	-0.8809	0.37839	1	0.882944
Lingual thickness	Yes	Liver	TRIM8	10	104404253	104418164	0.1511	rs11191365	2.51	rs2296586	0.0509	-4.16	-1.147	360	1	top1	0.051	0.003	1.147	0.251382	1	0.878746
Lingual thickness	Yes	Whole_Blood	TRIM9	14	51441980	51562779	0.2209	rs4898673	-3.91	rs11157804	0.083522	-5.88	0.02	611	1	top1	0.084	9.8e-09	-0.02	0.984043	1	0.999601
Lingual thickness	Yes	Brain_Cortex	TRIOBP	22	38093011	38172563	0.3034	rs5756573	2.55	rs5756813	0.186272	-5.43	-1.024	460	5	lasso	0.19	6.3e-08	0.96922	0.332435	1	0.921201
Lingual thickness	Yes	Whole_Blood	TRIOBP	22	38093011	38172563	0.3229	rs5756573	2.55	rs4239889	0.097614	-6.45	-0.957	460	460	blup	0.16	3.4e-16	1.27345	0.20286	1	0.805666
Lingual thickness	Yes	Liver	TRIP10	19	6737936	6751537	0.563	rs1799817	-3.18	rs1049232	0.173939	-5.4	-0.05	475	1	top1	0.17	5.4e-08	0.05	0.96012	1	0.998864
Lingual thickness	Yes	Brain_Cortex	TRIP11	14	92432335	92507240	0.175	rs2149050	2.69	rs10146335	0.076795	3.96	0.295	506	1	top1	0.077	0.00067	0.295	0.767994	1	0.969399
Lingual thickness	Yes	Liver	TRIP11	14	92432335	92507240	0.1713	rs2149050	2.69	rs12589059	0.070702	4.54	0.737	506	1	top1	0.071	0.00054	0.737	0.46112	1	0.92161
Lingual thickness	Yes	Brain_Cortex	TRIP4	15	64679947	64747502	0.245	rs12324089	3.78	rs12102207	0.157307	5.68	0.49	289	6	lasso	0.24	1.3e-09	0.0519	0.95857	1	0.99448
Lingual thickness	Yes	Whole_Blood	TRIP4	15	64679947	64747502	0.0889	rs12324089	3.78	rs673931	0.026245	5.22	-0.468	289	289	blup	0.042	4.3e-05	-0.067106	0.9465	1	0.992541
Lingual thickness	Yes	Liver	TRIP6	7	100464760	100471076	0.3617	rs6964773	-2.51	rs3847067	0.041845	4.04	-0.266	345	39	enet	0.11	1.9e-05	-0.40725	0.68382	1	0.963013
Lingual thickness	Yes	Whole_Blood	TRIQK	8	93895758	94029901	0.1313	rs19441	-3.15	rs7016705	0.006866	-4.74	-0.037	365	21	enet	0.045	2.3e-05	-0.16008	0.873	1	0.98519
Lingual thickness	Yes	Brain_Cortex	TRIT1	1	40306723	40349183	0.2481	rs11207068	3.32	rs12123609	0.114	-4.52	1.868	394	4	lasso	0.12	2.6e-05	-1.44666	0.148	1	0.82897
Lingual thickness	Yes	Whole_Blood	TRIT1	1	40306723	40349183	0.2754	rs11207068	3.32	rs6657848	0.0634	5.78	-1.363	394	6	lasso	0.11	5.1e-11	-1.65572	0.0978	1	0.725787
Lingual thickness	Yes	Liver	TRIT1	1	40306723	40349183	0.268	rs11207068	3.32	rs12123609	0.052194	-4.74	1.868	394	35	enet	0.1	3.1e-05	-0.50993	0.6101	1	0.956943
Lingual thickness	Yes	Whole_Blood	TRMT10B	9	37753804	37778969	0.1817	rs309459	3.04	rs7861041	0.066305	-6.65	-0.498	478	10	enet	0.081	1.8e-08	0.3951	0.69275	1	0.963508
Lingual thickness	Yes	Liver	TRMT10B	9	37753804	37778969	0.204	rs309459	3.04	rs1359590	0.096587	-4.4	0.991	478	1	top1	0.097	5.8e-05	-0.991	0.32169	1	0.887103
Lingual thickness	Yes	Brain_Cortex	TRMT10C	3	101280706	101285290	0.231	rs2553419	3.03	rs6777292	0.010398	3.74	-1.836	363	1	top1	0.01	0.12	-1.836	0.06636	1	0.74003
Lingual thickness	Yes	Brain_Cortex	TRMT112	11	64084216	64085556	0.427	rs480617	2.84	rs1544538	0.075073	-5.04	0.855	359	359	blup	0.18	1.6e-07	0.15808	0.87439	1	0.986959
Lingual thickness	Yes	Whole_Blood	TRMT112	11	64084216	64085556	0.2377	rs480617	2.84	rs28395880	0.135	-7.19	0.905	360	1	top1	0.14	1.9e-13	-0.905	0.36547	1	0.877188
Lingual thickness	Yes	Liver	TRMT112P4	9	104118748	104119126	0.449	rs7868832	3.04	rs1935236	0.221493	-7.04	-0.513	531	11	enet	0.24	1.1e-10	0.7331	0.46348	1	0.92161
Lingual thickness	Yes	Whole_Blood	TRMT12	8	125463048	125474391	0.5497	rs7010902	2.37	rs3812475	0.325177	11.75	0.858	525	8	lasso	0.4	2.8e-42	0.91298	0.361	1	0.875874
Lingual thickness	Yes	Liver	TRMT1L	1	185087220	185126204	0.1764	rs12565364	-2.15	rs10911736	-0.00647	3.49	1.883	425	425	blup	0.045	0.0051	0.73652	0.46142	1	0.92161
Lingual thickness	Yes	Brain_Cortex	TRMT44	4	8440596	8495258	0.3671	rs7660009	2.74	rs2631738	0.14468	-5.26	-0.363	495	10	lasso	0.17	3.7e-07	0.4895	0.62447	1	0.953372
Lingual thickness	Yes	Liver	TRMT44	4	8440596	8495258	0.3725	rs7660009	2.74	rs2631731	-0.001261	4.13	0.18	497	497	blup	0.075	0.00036	0.22072	0.82531	1	0.991276
Lingual thickness	Yes	Whole_Blood	TRMT61A	14	103995521	104003410	0.0716	rs11623027	2.96	rs7154572	0.017206	-4.48	0.924	354	3	lasso	0.035	0.0002	-0.9444	0.344956	1	0.867505
Lingual thickness	Yes	Brain_Cortex	TRMT61B	2	29072687	29093167	0.3419	rs11127215	2.69	rs12475612	0.221114	5.94	0.635	584	1	top1	0.22	5.2e-09	0.635	0.525	1	0.941047
Lingual thickness	Yes	Whole_Blood	TRMT61B	2	29072687	29093167	0.0617	rs11127215	2.69	rs7475	0.0359	-4.94	-0.292	584	2	lasso	0.038	9.1e-05	0.41541	0.67785	1	0.959903
Lingual thickness	Yes	Whole_Blood	TRMU	22	46726772	46753237	0.0735	rs6520049	-3.29	rs6008495	-0.000993	3.76	-0.115	462	462	blup	0.0067	0.062	0.24016	0.81021	1	0.977227
Lingual thickness	Yes	Whole_Blood	TRPC4AP	20	33590241	33680674	0.2032	rs6060047	-2.41	rs17092215	0.089028	-6.61	1.537	342	1	top1	0.089	3.2e-09	-1.537	0.12429	1	0.735584
Lingual thickness	Yes	Liver	TRPC4AP	20	33590241	33680674	0.2703	rs6060047	-2.41	rs3746429	0.090288	-4.02	0.698	342	1	top1	0.09	0.0001	-0.698	0.48518	1	0.927498
Lingual thickness	Yes	Brain_Cortex	TRPM1	15	31293264	31453476	0.749	rs6493627	-2.69	rs3809579	0.451513	7.8	-0.002	450	1	top1	0.45	2.8e-19	-0.002	0.998404	1	0.999172
Lingual thickness	Yes	Whole_Blood	TRPM2	21	45770046	45862964	0.3205	rs3827246	-3.81	rs11908957	0.169579	7.99	0.738	490	2	lasso	0.17	6.4e-17	0.71787	0.47284	1	0.912366
Lingual thickness	Yes	Brain_Cortex	TRPM3	9	73143979	74061751	0.4288	rs10781011	-2.7	rs649375	-0.00723	-3.97	0.101	472	22	enet	0.079	0.00057	0.5927	0.55336	1	0.950865
Lingual thickness	Yes	Brain_Cortex	TRPM4	19	49660998	49715093	0.247	rs13346402	2.25	rs3760666	0.154318	-4.87	0.489	393	1	top1	0.15	1.5e-06	-0.489	0.62484	1	0.953372
Lingual thickness	Yes	Whole_Blood	TRPM4	19	49660998	49715093	0.1131	rs13346402	2.25	rs3745297	0.048982	5.22	-0.268	393	1	top1	0.049	1.1e-05	-0.268	0.7887	1	0.974608
Lingual thickness	Yes	Whole_Blood	TRPM6	9	77337411	77503010	0.2159	rs3750424	3.35	rs10869452	0.17547	-8.26	0.979	406	1	top1	0.18	2.7e-17	-0.979	0.32758	1	0.859319
Lingual thickness	Yes	Liver	TRPS1	8	116420724	116821899	0.1686	rs231166	-2.71	rs799885	-0.003734	3.28	0.912	288	288	blup	0.079	0.00027	0.8357	0.40332	1	0.911898
Lingual thickness	Yes	Brain_Cortex	TRPT1	11	63991355	63993342	0.273	rs480617	2.84	rs28395880	0.165255	-4.95	0.905	343	1	top1	0.17	6e-07	-0.905	0.36547	1	0.921201
Lingual thickness	Yes	Brain_Cortex	TRPV2	17	16320876	16340317	0.7444	rs2981614	2.55	rs3813769	0.533816	-8.5	1.206	309	1	top1	0.53	5.2e-24	-1.206	0.2278	1	0.892166
Lingual thickness	Yes	Liver	TRPV3	17	3413796	3461289	0.4515	rs1047463	2.94	rs16953163	0.226032	5.96	0.695	521	7	lasso	0.29	4.1e-13	1.2914	0.19655	1	0.865182
Lingual thickness	Yes	Whole_Blood	TRPV4	12	110220890	110270540	0.0491	rs321725	-2.46	rs11608607	-0.002628	3.84	1.032	360	360	blup	0.012	0.022	-0.67236	0.501352	1	0.923004
Lingual thickness	Yes	Whole_Blood	TRPV5	7	142605267	142630905	0.1206	rs4726610	3.6	rs8177105	0.020903	-4.22	1.888	405	13	enet	0.021	0.0028	-1.08283	0.278884	1	0.837594
Lingual thickness	Yes	Brain_Cortex	TRPV6	7	142568956	142583507	0.3928	rs4726610	3.6	rs8177125	0.228982	6.06	-0.657	384	1	top1	0.23	2.6e-09	-0.657	0.511181	1	0.93913
Lingual thickness	Yes	Whole_Blood	TRPV6	7	142568956	142583507	0.1577	rs4726610	3.6	rs361489	-0.002652	-3.51	1.519	384	384	blup	0.0093	0.036	-2.13087	0.0331	1	0.621937
Lingual thickness	Yes	Brain_Cortex	TSC1	9	135766735	135820020	0.3174	rs4419933	2.1	rs10901220	0.192	-5.19	-1.17	568	1	top1	0.19	6.4e-08	1.17	0.242	1	0.896
Lingual thickness	Yes	Liver	TSC22D4	7	100060982	100076902	0.1258	rs2307345	-2.37	rs6955367	-0.006645	3.53	-1.514	306	306	blup	0.022	0.038	-0.41143	0.68076	1	0.963013
Lingual thickness	Yes	Whole_Blood	TSEN2	3	12525931	12581119	0.0755	rs6783990	-2.26	rs3806662	0.007799	4.27	0.529	455	455	blup	0.015	0.01	0.329101	0.74208	1	0.97259
Lingual thickness	Yes	Brain_Cortex	TSFM	12	58176372	58201854	0.1173	rs10437954	2.83	rs2072052	0.0714	-4.01	-0.038	353	1	top1	0.071	0.001	0.038	0.969688	1	0.996158
Lingual thickness	Yes	Liver	TSFM	12	58176372	58201854	0.324	rs10437954	2.83	rs11172333	0.20996	-6.29	-0.208	355	14	enet	0.24	1.3e-10	0.2151	0.829658	1	0.991276
Lingual thickness	Yes	Brain_Cortex	TSGA10	2	99613724	99771417	0.2536	rs4851203	2.89	rs2516829	0.216374	-6.31	1.38	298	1	top1	0.22	7.9e-09	-1.38	0.168	1	0.843601
Lingual thickness	Yes	Whole_Blood	TSGA10	2	99613724	99771417	0.1912	rs4851203	2.89	rs2516835	0.175	-8.29	1.686	298	1	top1	0.18	2.8e-17	-1.686	0.0918	1	0.711485
Lingual thickness	Yes	Liver	TSGA10	2	99613724	99771417	0.3115	rs4851203	2.89	rs6542868	0.240844	-6.48	1.681	298	1	top1	0.24	8.3e-11	-1.681	0.092763	1	0.786087
Lingual thickness	Yes	Whole_Blood	TSHZ3	19	31765851	31840453	0.0921	rs10411550	-3.27	rs13345671	0.006961	3.54	0.743	372	33	enet	0.024	0.0018	-0.50404	0.61423	1	0.943991
Lingual thickness	Yes	Whole_Blood	TSKS	19	50243012	50266587	0.5424	rs752522	-2.88	rs1273634	0.269013	10.07	0.6755	337	28	enet	0.29	3.2e-29	0.61768	0.53679	1	0.926733
Lingual thickness	Yes	Brain_Cortex	TSKU	11	76493295	76509198	0.273	rs3824890	2.64	rs1149616	0.002337	-3.35	-1.578	474	59	enet	0.086	0.00033	0.87008	0.38426	1	0.921201
Lingual thickness	Yes	Brain_Cortex	TSLP	5	110405760	110413722	0.2315	rs7730010	3.522	rs12110124	0.124917	-4.79	0.305	375	6	lasso	0.13	1.1e-05	-0.11405	0.9092	1	0.98855
Lingual thickness	Yes	Brain_Cortex	TSNARE1	8	143293441	143484601	0.4145	rs728827	-2.93	rs10104625	0.23058	5.83	-0.295	443	1	top1	0.23	2.3e-09	-0.295	0.76799	1	0.969399
Lingual thickness	Yes	Whole_Blood	TSNARE1	8	143293441	143484601	0.2114	rs728827	-2.93	rs7387891	0.140388	7.4	-0.811	444	1	top1	0.14	6.3e-14	-0.811	0.417	1	0.894386
Lingual thickness	Yes	Liver	TSNARE1	8	143293441	143484601	0.2543	rs728827	-2.93	rs6583604	0.053823	3.98	2.244	444	444	blup	0.074	0.00042	0.9273	0.35377	1	0.900498
Lingual thickness	Yes	Brain_Cortex	TSPAN10	17	79604197	79615779	0.2688	rs6565548	-3.24	rs9895741	0.026041	-3.79	0.385	319	15	enet	0.065	0.0016	-0.755917	0.4497	1	0.927862
Lingual thickness	Yes	Liver	TSPAN10	17	79604197	79615779	0.469	rs6565548	-3.24	rs7217415	0.362867	7.84	-0.246	319	3	lasso	0.39	4.3e-18	-0.1233	0.90191	1	0.998864
Lingual thickness	Yes	Brain_Cortex	TSPAN11	12	31079362	31149534	0.5643	rs956503	-3.5	rs11051145	0.382	7.25	-1.294	487	30	enet	0.42	1.4e-17	-0.9209	0.357124	1	0.921201
Lingual thickness	Yes	Whole_Blood	TSPAN14	10	82213922	82292879	0.1374	rs11186429	2.89	rs11202960	0.091634	5.9	0.209	546	5	lasso	0.099	4e-10	-0.1563	0.87577	1	0.98519
Lingual thickness	Yes	Liver	TSPAN14	10	82213922	82292879	0.1169	rs11186429	2.89	rs4934167	0.0501	4.23	-0.032	546	1	top1	0.05	0.0032	-0.032	0.974472	1	0.998864
Lingual thickness	Yes	Whole_Blood	TSPAN15	10	71211229	71267425	0.2141	rs17497526	3.38	rs17569412	0.036237	4.44	-0.292	723	1	top1	0.036	0.00014	-0.292	0.77029	1	0.973341
Lingual thickness	Yes	Whole_Blood	TSPAN16	19	11406824	11437672	0.3664	rs8109499	3.21	rs386670	0.125689	-7.06	-0.428	388	1	top1	0.13	1.5e-12	0.428	0.66865	1	0.95957
Lingual thickness	Yes	Whole_Blood	TSPAN2	1	115590632	115632121	0.1287	rs195186	-3.08	rs1321106	0.0092	-3.57	-0.514	486	1	top1	0.0092	0.036	0.514	0.607	1	0.943991
Lingual thickness	Yes	Whole_Blood	TSPAN3	15	77336359	77376326	0.3589	rs7119	1.82	rs11630497	0.18298	-8.6	-0.737	255	5	lasso	0.2	6.2e-20	0.508799	0.61089	1	0.943991
Lingual thickness	Yes	Whole_Blood	TSPAN32	11	2323291	2339372	0.238	rs11021861	3.31	rs1501466	0.0318	4.91	-0.391	480	4	lasso	0.053	5.1e-06	-1.17664	0.23934	1	0.819774
Lingual thickness	Yes	Liver	TSPAN33	7	128784712	128808637	0.6608	rs6467230	2.4	rs7795876	0.315792	7.18	0.091	378	30	enet	0.35	8.6e-16	0.02146	0.98288	1	0.998864
Lingual thickness	Yes	Whole_Blood	TSPAN4	11	842808	867116	0.177	rs5744030	-2.91	rs12577104	0.0876	5.92	0.484	414	1	top1	0.088	4.2e-09	0.484	0.62839	1	0.948877
Lingual thickness	Yes	Liver	TSPAN8	12	71518865	71835678	0.301	rs1298142	-3.33	rs11178594	0.0688	5.12	1.229	434	434	blup	0.14	1.8e-06	0.8435	0.398921	1	0.911898
Lingual thickness	Yes	Whole_Blood	TSPO	22	43547520	43559248	0.2018	rs762957	3.23	rs80411	0.038272	-5.25	0.145	558	1	top1	0.038	9.4e-05	-0.145	0.88471	1	0.988058
Lingual thickness	Yes	Whole_Blood	TSPYL5	8	98285717	98290176	0.133	rs2635148	3.38	rs6468543	0.011333	4.25	-2.652	381	35	enet	0.013	0.015	-1.51212	0.131	1	0.744342
Lingual thickness	Yes	Whole_Blood	TSSC1	2	3192696	3381653	0.1354	rs17040861	-3	rs12464175	0.0254	4.75	0.067	568	23	enet	0.053	4.6e-06	-0.92079	0.35716	1	0.87474
Lingual thickness	Yes	Whole_Blood	TSSK6	19	19623227	19626544	0.1186	rs964132	-2.25	rs2010506	0.038063	5.53	-0.208	357	357	blup	0.08	2.2e-08	-0.90747	0.36416	1	0.877188
Lingual thickness	Yes	Brain_Cortex	TSTD1	1	161007421	161008780	0.4555	rs2501866	2.57	rs2249409	0.134	5.26	-0.52	438	9	lasso	0.18	1.9e-07	-1.04404	0.296	1	0.919452
Lingual thickness	Yes	Liver	TSTD1	1	161007421	161008780	0.3298	rs2501866	2.57	rs2073653	0.048459	-4.58	0.42	438	7	lasso	0.064	0.001	-0.20778	0.8354	1	0.992626
Lingual thickness	Yes	Brain_Cortex	TTC12	11	113185251	113254266	0.636	rs1374702	2.26	rs4438071	0.282698	-6.9	-0.696	527	33	enet	0.38	8.9e-16	0.28395	0.77645	1	0.971212
Lingual thickness	Yes	Whole_Blood	TTC12	11	113185251	113254266	0.3827	rs1374702	2.26	rs723077	0.156	-8.53	-1.045	527	7	lasso	0.32	6.6e-33	0.10354	0.91753	1	0.991104
Lingual thickness	Yes	Liver	TTC12	11	113185251	113254266	0.554	rs1374702	2.26	rs2236709	0.322038	7.09	0.73	527	14	lasso	0.33	5.5e-15	0.85262	0.39387	1	0.911898
Lingual thickness	Yes	Whole_Blood	TTC13	1	231041989	231114621	0.0924	rs2790879	-2.88	rs2185100	0.0395	-5.84	-0.729	624	5	lasso	0.045	2.6e-05	0.7231	0.47	1	0.91075
Lingual thickness	Yes	Brain_Cortex	TTC14	3	180319918	180335616	0.2684	rs12635178	-2.97	rs1921678	-0.002184	3.3	-0.275	246	246	blup	0.027	0.031	-0.9238	0.35559	1	0.921201
Lingual thickness	Yes	Whole_Blood	TTC16	9	130479239	130493802	0.0674	rs10987596	3.11	rs3802357	0.035629	5.1	0.15	371	5	enet	0.038	9.6e-05	0.1808	0.85649	1	0.981172
Lingual thickness	Yes	Brain_Cortex	TTC17	11	43380482	43516483	0.264	rs7943071	3.42	rs7113868	0.013153	3.37	-2.194	460	460	blup	0.057	0.003	-1.39374	0.16339	1	0.836009
Lingual thickness	Yes	Whole_Blood	TTC18	10	75013517	75118617	0.0765	rs3750736	-2.13	rs11000594	0.08124	-5.59	1.564	222	1	top1	0.081	1.6e-08	-1.564	0.11782	1	0.734969
Lingual thickness	Yes	Liver	TTC18	10	75013517	75118617	0.269	rs3750736	-2.13	rs7069592	0.121	-5.69	1.103	222	1	lasso	0.13	3.2e-06	-1.103	0.270027	1	0.878746
Lingual thickness	Yes	Whole_Blood	TTC19	17	15902694	15948329	0.1558	rs178815	2.49	rs2157992	0.122	-7.87	1.644	279	279	blup	0.15	5.2e-15	-1.15792	0.2469	1	0.819774
Lingual thickness	Yes	Liver	TTC19	17	15902694	15948329	0.1628	rs178815	2.49	rs2779211	0.172106	-5.21	1.788	279	1	top1	0.17	6.4e-08	-1.788	0.07378	1	0.73419
Lingual thickness	Yes	Brain_Cortex	TTC21A	3	39150576	39180394	0.3373	rs4075734	4.38	rs13093915	0.116281	5.27	-0.703	478	9	lasso	0.15	1.6e-06	1.008	0.31344	1	0.91967
Lingual thickness	Yes	Brain_Cortex	TTC23	15	99676528	99791428	0.314	rs939626	-3.21	rs2084900	0.21394	-5.72	-0.055	545	1	top1	0.21	9.7e-09	0.055	0.956138	1	0.99448
Lingual thickness	Yes	Whole_Blood	TTC23	15	99676528	99791428	0.0729	rs939626	-3.21	rs8031175	0.032393	-4.83	-0.877	545	1	top1	0.032	0.00031	0.877	0.38049	1	0.882944
Lingual thickness	Yes	Whole_Blood	TTC24	1	156549519	156556562	0.1634	rs6682716	-2.82	rs6682716	0.101	6.97	-2.823	437	3	lasso	0.16	2.4e-15	-2.5685	0.0102	1	0.497569
Lingual thickness	Yes	Whole_Blood	TTC26	7	138818490	138876732	0.251	rs10280239	-2.57	rs2883569	0.054337	-4.65	-1.014	399	25	enet	0.07	1.6e-07	1.33501	0.181872	1	0.797544
Lingual thickness	Yes	Whole_Blood	TTC27	2	32853099	33046118	0.114	rs4952316	-2.23	rs2366937	-0.0011	4.06	0.726	426	426	blup	0.034	0.00024	1.0808	0.27979	1	0.838593
Lingual thickness	Yes	Whole_Blood	TTC28	22	28374004	29075853	0.081	rs17517292	3.38	rs9620811	0.082471	5.69	0.253	303	1	top1	0.082	1.2e-08	0.253	0.80027	1	0.975469
Lingual thickness	Yes	Brain_Cortex	TTC28-AS1	22	28315364	28404569	0.4597	rs9625241	3	rs738454	0.176539	5.97	-0.069	525	525	blup	0.2	3.5e-08	1.11363	0.265436	1	0.915279
Lingual thickness	Yes	Whole_Blood	TTC28-AS1	22	28315364	28404569	0.2967	rs9625241	3	rs2267128	0.128893	7.56	0.005	525	6	lasso	0.14	2.3e-14	0.32136	0.74794	1	0.972664
Lingual thickness	Yes	Brain_Cortex	TTC3	21	38445526	38575413	0.373	rs2835482	-2.69	rs1003721	0.415889	-7.73	-0.131	435	2	lasso	0.42	1.5e-17	0.0187	0.98509	1	0.996702
Lingual thickness	Yes	Whole_Blood	TTC3	21	38445526	38575413	0.1222	rs2835482	-2.69	rs1003721	0.050341	-5.73	-0.131	435	435	blup	0.066	3.8e-07	-0.31421	0.75336	1	0.973253
Lingual thickness	Yes	Liver	TTC3	21	38445526	38575413	0.469	rs2835482	-2.69	rs4411798	0.23982	-6.46	0.039	435	1	top1	0.24	9.2e-11	-0.039	0.9689	1	0.998864
Lingual thickness	Yes	Brain_Cortex	TTC32	2	20096404	20101747	0.5863	rs1863776	3	rs2293671	0.281925	6.56	-0.537	591	1	top1	0.28	2.1e-11	-0.537	0.591	1	0.953372
Lingual thickness	Yes	Whole_Blood	TTC32	2	20096404	20101747	0.1285	rs1863776	3	rs2293671	0.0488	5.37	-0.537	591	1	top1	0.049	1.1e-05	-0.537	0.59127	1	0.941089
Lingual thickness	Yes	Liver	TTC32	2	20096404	20101747	0.7178	rs1863776	3	rs2293671	0.278085	7.23	-0.537	591	24	lasso	0.37	7.2e-17	-0.619	0.535914	1	0.936436
Lingual thickness	Yes	Whole_Blood	TTC37	5	94799599	94890711	0.2705	rs11951463	-3.91	rs17084916	0.206113	9.49	-1.565	416	14	enet	0.24	1.5e-23	-1.5598	0.118803	1	0.734969
Lingual thickness	Yes	Liver	TTC37	5	94799599	94890711	0.1527	rs11951463	-3.91	rs6878974	0.046182	4.24	-1.363	416	1	top1	0.046	0.0045	-1.363	0.17288	1	0.845571
Lingual thickness	Yes	Brain_Cortex	TTC38	22	46663858	46689905	0.3025	rs6520049	-3.29	rs6008552	0.082867	4.96	0.102	463	10	lasso	0.13	8.9e-06	-0.03546	0.971715	1	0.996158
Lingual thickness	Yes	Whole_Blood	TTC38	22	46663858	46689905	0.3409	rs6520049	-3.29	rs6008552	0.216025	8.98	0.102	464	31	enet	0.23	5.3e-23	-0.68479	0.49348	1	0.922466
Lingual thickness	Yes	Liver	TTC38	22	46663858	46689905	0.587	rs6520049	-3.29	rs6008497	0.274616	6.51	-0.112	464	15	enet	0.3	1.9e-13	-0.38869	0.69751	1	0.963013
Lingual thickness	Yes	Whole_Blood	TTC39B	9	15163620	15307358	0.3724	rs10122040	-2.5	rs2849049	0.15568	-7.72	0.007	469	17	enet	0.16	1.2e-15	-0.3036	0.76146	1	0.973341
Lingual thickness	Yes	Liver	TTC39B	9	15163620	15307358	0.337	rs10122040	-2.5	rs686030	0.082495	4.66	-0.717	469	1	top1	0.082	0.0002	-0.717	0.47337	1	0.922171
Lingual thickness	Yes	Whole_Blood	TTC39C	18	21572737	21715574	0.3523	rs8098360	2.66	rs4239439	0.14	7.92	0.242	414	1	top1	0.14	6.2e-14	0.242	0.8088	1	0.977007
Lingual thickness	Yes	Brain_Cortex	TTC4	1	55181495	55208330	0.4647	rs689258	3.84	rs300273	0.00279	-3.51	0.392	527	59	enet	0.19	1.1e-07	-0.10736	0.915	1	0.98855
Lingual thickness	Yes	Whole_Blood	TTC4	1	55181495	55208330	0.3264	rs689258	3.84	rs3766415	0.253	9.65	-0.342	527	10	lasso	0.27	5.6e-27	-0.4581	0.647	1	0.954395
Lingual thickness	Yes	Liver	TTC4	1	55181495	55208330	0.7061	rs689258	3.84	rs3766415	0.169215	5.65	-0.342	527	527	blup	0.27	4e-12	0.51394	0.60729	1	0.956943
Lingual thickness	Yes	Brain_Cortex	TTC40	10	134621896	134756327	0.255	rs12780199	-4.51	rs10747072	0.015348	4.21	-0.694	424	6	lasso	0.085	0.00035	0.93573	0.34941	1	0.921201
Lingual thickness	Yes	Liver	TTC7A	2	47143296	47303276	0.2047	rs7557190	2.27	rs7557193	0.129908	4.6	0.89	554	1	top1	0.13	3e-06	0.89	0.373466	1	0.90461
Lingual thickness	Yes	Whole_Blood	TTC9	14	71108504	71142077	0.1249	rs8015614	-3.9	rs12886990	0.035558	4.9	0.46	433	1	top1	0.036	0.00016	0.46	0.645516	1	0.954328
Lingual thickness	Yes	Brain_Cortex	TTC9C	11	62495541	62507756	0.208	rs12364655	2.91	rs11231193	0.143285	4.53	1.233	350	1	top1	0.14	3.6e-06	1.233	0.21758	1	0.892166
Lingual thickness	Yes	Whole_Blood	TTC9C	11	62495541	62507756	0.1102	rs12364655	2.91	rs2957116	0.091	6.33	1.083	352	2	lasso	0.093	1.5e-09	1.15862	0.24661	1	0.819774
Lingual thickness	Yes	Whole_Blood	TTF2	1	117602925	117650075	0.3639	rs550635	-3.44	rs3754109	0.237	9.38	-0.774	423	4	lasso	0.24	1.2e-23	-0.80232	0.422	1	0.895339
Lingual thickness	Yes	Whole_Blood	TTI1	20	36611409	36661870	0.0851	rs6014601	2.03	rs6022723	0.00205	3.68	1.214	482	482	blup	0.0064	0.067	0.3141	0.75344	1	0.973253
Lingual thickness	Yes	Whole_Blood	TTI2	8	33330941	33371119	0.085	rs11986601	-3.15	rs6982159	0.020285	-4.34	-1.17	256	1	top1	0.02	0.0036	1.17	0.242	1	0.819774
Lingual thickness	Yes	Brain_Cortex	TTLL1	22	43442416	43485434	0.433	rs762957	3.23	rs2072883	0.202628	5.51	-1.064	554	6	lasso	0.34	7.2e-14	-0.32694	0.743715	1	0.965296
Lingual thickness	Yes	Liver	TTLL11	9	124584207	124855885	0.256	rs12345155	2.7	rs10985529	0.090238	4.7	0.667	530	1	top1	0.09	0.0001	0.667	0.50477	1	0.927498
Lingual thickness	Yes	Brain_Cortex	TTLL12	22	43562628	43583139	0.3573	rs762957	3.23	rs762960	-0.004079	-3.72	-1.684	560	560	blup	0.014	0.092	2.75358	0.005895	1	0.402112
Lingual thickness	Yes	Whole_Blood	TTLL12	22	43562628	43583139	0.1689	rs762957	3.23	rs2071724	0.088965	-6.02	-1.52	561	1	top1	0.089	3.2e-09	1.52	0.12851	1	0.740365
Lingual thickness	Yes	Brain_Cortex	TTLL13	15	90792762	90808199	0.53	rs25653	-3.4	rs2048706	0.21346	-6.11	-0.214	410	8	lasso	0.24	9.2e-10	0.0785	0.937402	1	0.991913
Lingual thickness	Yes	Liver	TTLL13	15	90792762	90808199	0.1305	rs25653	-3.4	rs7342665	0.0533	-4.35	0.536	415	10	enet	0.073	0.00045	-0.0735	0.9414	1	0.998864
Lingual thickness	Yes	Brain_Cortex	TTLL5	14	76099968	76421421	0.22	rs4903292	-3.11	rs8007792	0.070877	-4.82	1.326	455	18	enet	0.11	6.9e-05	-1.08281	0.278891	1	0.919452
Lingual thickness	Yes	Brain_Cortex	TTLL6	17	46839597	46894576	0.2533	rs8064938	-2.94	rs1800632	0.207494	5.88	0.722	392	1	top1	0.21	1.7e-08	0.722	0.4703	1	0.931796
Lingual thickness	Yes	Liver	TTLL7	1	84330711	84464833	0.672	rs6661411	-3.48	rs910184	0.205506	-6.16	2.194	503	1	top1	0.21	2.7e-09	-2.194	0.02824	1	0.620515
Lingual thickness	Yes	Whole_Blood	TTYH2	17	72209653	72257727	0.1225	rs9894520	2.97	rs12938663	0.0633	5.1	0.546	561	1	top1	0.063	6e-07	0.546	0.58507	1	0.939673
Lingual thickness	Yes	Liver	TUB	11	8040791	8127596	0.24	rs7949134	-3.1	rs11041488	0.132142	4.71	-0.778	687	1	top1	0.13	2.5e-06	-0.778	0.43657	1	0.917467
Lingual thickness	Yes	Whole_Blood	TUBA1C	12	49602329	49667114	0.2908	rs10875867	2.47	rs7314265	0.030978	-5.1	-1.123	302	10	lasso	0.034	0.00021	1.86396	0.062328	1	0.665205
Lingual thickness	Yes	Whole_Blood	TUBB2A	6	3153903	3157760	0.7134	rs9328180	-3.29	rs9392465	0.507	13.69	0.878	637	1	top1	0.51	2.3e-58	0.878	0.37994	1	0.882944
Lingual thickness	Yes	Whole_Blood	TUBB2B	6	3224495	3227969	0.191	rs9328180	-3.29	rs4448134	0.0624	4.98	0.499	615	20	enet	0.069	2e-07	0.51416	0.60714	1	0.943991
Lingual thickness	Yes	Liver	TUBB2B	6	3224495	3227969	0.352	rs9328180	-3.29	rs9405612	0.208	-6.15	1.321	615	4	lasso	0.21	1.4e-09	-1.1647	0.24415	1	0.878746
Lingual thickness	Yes	Whole_Blood	TUBB6	18	12307668	12344319	0.3937	rs11080574	3.43	rs4796963	0.267	10.42	0.273	429	8	lasso	0.34	1.5e-34	0.4425	0.6581	1	0.959068
Lingual thickness	Yes	Brain_Cortex	TUBBP5	9	141044565	141071821	0.4553	NA	NA	NA	NA	NA	NA	192	0	enet	0.077	0.00064	NA	NA	NA	NA
Lingual thickness	Yes	Whole_Blood	TUBBP5	9	141044565	141071821	0.3106	NA	NA	NA	NA	NA	NA	192	0	lasso	0.15	5.8e-15	NA	NA	NA	NA
Lingual thickness	Yes	Liver	TUBBP5	9	141044565	141071821	0.59	NA	NA	NA	NA	NA	NA	192	0	top1	0.29	3.4e-13	NA	NA	NA	NA
Lingual thickness	Yes	Brain_Cortex	TUBG2	17	40811323	40819024	0.2324	rs2229595	2.79	rs3760384	0.262007	6.3	-1.846	260	1	top1	0.26	1.3e-10	-1.846	0.0649	1	0.74003
Lingual thickness	Yes	Whole_Blood	TUBGCP2	10	135093135	135125219	0.0865	rs11101935	2.92	rs12241015	-0.001902	3.51	0.813	387	387	blup	0.02	0.0037	0.3121	0.75496	1	0.973253
Lingual thickness	Yes	Whole_Blood	TUBGCP3	13	113139325	113242481	0.2429	rs928195	2.99	rs9604361	0.164564	-8.1	-0.626	521	9	lasso	0.17	4.4e-17	-0.00133	0.999	1	1
Lingual thickness	Yes	Brain_Cortex	TUBGCP4	15	43661419	43699293	0.143	rs2947019	2.54	rs2467402	0.021309	3.87	-0.722	269	11	enet	0.098	0.00013	-0.6359	0.524841	1	0.941047
Lingual thickness	Yes	Whole_Blood	TUBGCP4	15	43661419	43699293	0.0544	rs2947019	2.54	rs12911740	-0.001147	-3.71	0.852	269	269	blup	0.025	0.0015	-0.280463	0.77912	1	0.973858
Lingual thickness	Yes	Brain_Cortex	TUBGCP6	22	50656118	50683381	0.2093	rs5771086	-2.28	rs5771104	0.110263	5.03	0.549	398	1	top1	0.11	4.9e-05	0.549	0.583005	1	0.953372
Lingual thickness	Yes	Whole_Blood	TUBGCP6	22	50656118	50683381	0.1071	rs5771086	-2.28	rs5771104	0.062873	5.1	0.549	399	1	top1	0.063	6.6e-07	0.549	0.58301	1	0.938883
Lingual thickness	Yes	Brain_Cortex	TUFM	16	28853732	28857729	0.0912	rs252343	-2.94	rs12446550	0.030831	4.14	-1.527	186	1	top1	0.031	0.023	-1.527	0.1268	1	0.815531
Lingual thickness	Yes	Whole_Blood	TUFM	16	28853732	28857729	0.5201	rs252343	-2.94	rs7187776	0.551084	14.28	-2.216	186	4	lasso	0.56	6.7e-67	-2.22895	0.02582	1	0.592062
Lingual thickness	Yes	Liver	TULP2	19	49384222	49401990	0.588	rs8113362	2.93	rs3760785	0.443299	8.22	0.07	418	1	top1	0.44	4.9e-21	0.07	0.94419	1	0.998864
Lingual thickness	Yes	Brain_Cortex	TULP3	12	3000053	3050306	0.2708	rs4766019	-2.67	rs10848733	0.121	-5.26	0.083	592	3	lasso	0.15	1.5e-06	0.1391	0.889396	1	0.98855
Lingual thickness	Yes	Liver	TULP3	12	3000053	3050306	0.231	rs4766019	-2.67	rs7303345	0.1289	4.7	-0.057	592	1	top1	0.13	3.3e-06	-0.057	0.954545	1	0.998864
Lingual thickness	Yes	Whole_Blood	TULP4	6	158733692	158932860	0.1209	rs9457417	-2.55	rs9456291	0.0359	-4.95	0.281	505	10	lasso	0.042	4.7e-05	-0.19307	0.84691	1	0.980575
Lingual thickness	Yes	Liver	TUSC3	8	15274724	15624158	0.2909	rs1378036	-2.93	rs4623426	0.206876	-5.79	1.014	826	1	top1	0.21	2.4e-09	-1.014	0.31058	1	0.886668
Lingual thickness	Yes	Brain_Cortex	TVP23B	17	18684308	18710027	0.2688	rs8070758	2.45	rs4123417	0.26968	-6.15	0.247	173	1	top1	0.27	6.6e-11	-0.247	0.8049	1	0.975758
Lingual thickness	Yes	Whole_Blood	TVP23B	17	18684308	18710027	0.1228	rs8070758	2.45	rs4123417	0.1	-6.77	0.247	173	1	top1	0.1	3e-10	-0.247	0.80491	1	0.976409
Lingual thickness	Yes	Liver	TVP23B	17	18684308	18710027	0.5403	rs8070758	2.45	rs4123417	0.32545	-7.4	0.247	173	28	enet	0.38	3e-17	-1.4233	0.15466	1	0.839421
Lingual thickness	Yes	Whole_Blood	TWF1	12	44187526	44200178	0.1519	rs12320155	-2.35	rs1816854	0.101501	6.31	-0.148	350	1	top1	0.1	2.4e-10	-0.148	0.882343	1	0.987449
Lingual thickness	Yes	Whole_Blood	TWIST2	2	239756673	239795893	0.2004	rs4663943	-3.28	rs11674577	0.00282	4.54	0.852	480	480	blup	0.023	0.0022	-0.08903	0.92906	1	0.991353
Lingual thickness	Yes	Whole_Blood	TWISTNB	7	19735085	19748710	0.1922	rs2192481	3.05	rs2072185	0.055095	5.7	-1.6633	543	32	enet	0.056	2.4e-06	-1.30421	0.192162	1	0.802434
Lingual thickness	Yes	Liver	TWSG1	18	9334765	9402418	0.254	rs28364842	-3.59	rs11875065	0.024773	-4.97	-0.853	502	1	top1	0.025	0.029	0.853	0.3937	1	0.911898
Lingual thickness	Yes	Whole_Blood	TXN2	22	36863083	36878077	0.2159	rs5756156	2.85	rs7364189	0.005088	4.05	0.324	623	5	lasso	0.018	0.0056	0.24552	0.80605	1	0.976409
Lingual thickness	Yes	Whole_Blood	TXNDC12	1	52485803	52521796	0.3566	rs2809957	-2.56	rs6686632	0.081	-5.97	0.756	202	1	top1	0.081	1.7e-08	-0.756	0.45	1	0.90226
Lingual thickness	Yes	Brain_Cortex	TXNDC15	5	134209493	134237215	0.3664	rs11242213	-3.4	rs3733897	0.20095	5.49	-0.24	353	6	lasso	0.21	1.3e-08	0.17124	0.86404	1	0.986896
Lingual thickness	Yes	Whole_Blood	TXNDC2	18	9885763	9889272	0.1417	rs28364842	-3.59	rs17805441	0.0115	-4.08	0.184	670	670	blup	0.022	0.0025	-0.5292	0.5967	1	0.941512
Lingual thickness	Yes	Brain_Cortex	TXNL4A	18	77732867	77793949	0.182	rs11081560	-2.23	rs8085930	0.087118	4.09	-0.008	282	1	top1	0.087	0.0003	-0.008	0.9936	1	0.997766
Lingual thickness	Yes	Liver	TXNL4A	18	77732867	77793949	0.286	rs11081560	-2.23	rs9957220	0.124941	4.74	0.023	282	1	top1	0.12	4.7e-06	0.023	0.9817	1	0.998864
Lingual thickness	Yes	Brain_Cortex	TXNL4B	16	72078188	72128295	0.3365	rs7198834	-2.81	rs2000999	0.074411	4.43	-0.165	350	4	lasso	0.12	3.2e-05	-0.09486	0.9244	1	0.989616
Lingual thickness	Yes	Whole_Blood	TXNRD1	12	104609557	104744061	0.0868	rs7309946	-2.43	rs11111960	0.03645	5.28	-0.024	825	1	lasso	0.04	6.4e-05	-0.024	0.980853	1	0.999601
Lingual thickness	Yes	Brain_Cortex	TXNRD2	22	19863040	19921049	0.3473	rs446059	2.47	rs12158214	0.168489	-5.58	0.921	523	523	blup	0.17	2.9e-07	-1.10267	0.27017	1	0.915576
Lingual thickness	Yes	Liver	TXNRD2	22	19863040	19921049	0.242	rs446059	2.47	rs1544325	0.016211	3.85	0.458	523	523	blup	0.04	0.0074	-0.10472	0.9166	1	0.998864
Lingual thickness	Yes	Brain_Cortex	TYK2	19	10461209	10491352	0.194	rs2278442	-2.96	rs4804134	0.039026	4.45	0.159	381	4	lasso	0.076	0.00069	0.1294	0.89706	1	0.98855
Lingual thickness	Yes	Whole_Blood	TYK2	19	10461209	10491352	0.1381	rs2278442	-2.96	rs280519	0.006753	-4.26	-0.38	384	16	enet	0.037	0.00012	-0.9863	0.32399	1	0.8574
Lingual thickness	Yes	Whole_Blood	TYMP	22	50964181	50968485	0.371	rs35662666	-2.43	rs470119	0.224886	-9.22	-0.343	318	18	enet	0.27	2.1e-27	0.38102	0.70319	1	0.965413
Lingual thickness	Yes	Liver	TYMP	22	50964181	50968485	0.331	rs35662666	-2.43	rs140521	0.049323	-4.14	-0.726	318	36	enet	0.095	6.8e-05	0.16932	0.86554	1	0.997272
Lingual thickness	Yes	Whole_Blood	TYSND1	10	71897737	71906432	0.1117	rs17497526	3.38	rs10999156	0.000786	3.46	0.572	724	724	blup	0.037	0.00013	-0.2182	0.82724	1	0.978822
Lingual thickness	Yes	Brain_Cortex	TYW1	7	66460160	66704501	0.3186	rs4281012	-2.88	rs6950847	0.358673	7.17	-0.42	257	1	top1	0.36	1e-14	-0.42	0.674485	1	0.96029
Lingual thickness	Yes	Whole_Blood	TYW1	7	66460160	66704501	0.0763	rs4281012	-2.88	rs10242790	0.071413	5.65	-0.114	257	3	lasso	0.083	1.2e-08	-0.233481	0.815388	1	0.977705
Lingual thickness	Yes	Liver	TYW1	7	66460160	66704501	0.2653	rs4281012	-2.88	rs11526166	0.014534	-4.06	0.633	256	256	blup	0.09	0.0001	-1.69292	0.09047	1	0.776442
Lingual thickness	Yes	Brain_Cortex	TYW1B	7	72023729	72298777	0.403	rs7780310	2.23	rs7792924	0.439382	7.73	-0.525	133	1	top1	0.44	1.2e-18	-0.525	0.599583	1	0.953372
Lingual thickness	Yes	Whole_Blood	TYW1B	7	72023729	72298777	0.4467	rs7780310	2.23	rs7792924	0.449316	12.85	-0.525	133	1	top1	0.45	1.4e-49	-0.525	0.599583	1	0.943786
Lingual thickness	Yes	Liver	TYW1B	7	72023729	72298777	0.6472	rs7780310	2.23	rs7792924	0.536825	9.03	-0.525	132	4	lasso	0.55	6e-28	-0.69106	0.48953	1	0.927498
Lingual thickness	Yes	Brain_Cortex	TYW3	1	75199093	75232362	0.4561	rs11210470	-2.72	rs10874274	0.315	6.71	-1.651	383	1	top1	0.31	8.8e-13	-1.651	0.0987	1	0.788687
Lingual thickness	Yes	Brain_Cortex	U1	1	17197440	17200587	0.405	rs3818038	-4.08	rs6691985	0.0194	-3.5	-1.414	328	328	blup	0.034	0.018	2.34559	0.019	1	0.541431
Lingual thickness	Yes	Liver	U1	1	16860381	16862144	0.2153	rs10887990	-3.64	rs10803410	-0.005532	2.91	-0.205	228	228	blup	0.018	0.056	0.40132	0.68818	1	0.963013
Lingual thickness	Yes	Whole_Blood	U2AF1	21	44513066	44527697	0.2146	rs4920156	-3.41	rs2839627	0.093727	-6.9	0.688	512	11	enet	0.12	2.9e-12	-1.19827	0.23081	1	0.819774
Lingual thickness	Yes	Brain_Cortex	U2AF1L4	19	36233365	36235882	0.52	rs7247057	-2.53	rs2871921	0.119346	4.88	0.659	436	436	blup	0.18	1.4e-07	-0.293	0.7695	1	0.969399
Lingual thickness	Yes	Whole_Blood	U2AF1L4	19	36233365	36235882	0.621	rs7247057	-2.53	rs2871921	0.393093	12.07	0.659	436	4	lasso	0.48	3.1e-54	0.62881	0.52947	1	0.926123
Lingual thickness	Yes	Liver	U2AF1L4	19	36233365	36235882	0.846	rs7247057	-2.53	rs12459634	0.377454	7.6	0.698	436	46	enet	0.51	5.3e-25	0.93309	0.35077	1	0.900498
Lingual thickness	Yes	Brain_Cortex	U3	4	159621843	159622060	0.2277	rs13106979	3.59	rs17843966	0.1556	5	-2.6	273	1	top1	0.16	1.3e-06	-2.6	0.00932	1	0.424129
Lingual thickness	Yes	Whole_Blood	U62631.5	19	35821746	35822808	0.0912	rs11084823	2.46	rs12461927	0.00248	-3.92	0.593	490	490	blup	0.0082	0.046	-0.58011	0.56184	1	0.933613
Lingual thickness	Yes	Liver	U91319.1	16	13340173	13656775	0.2894	rs2866487	2.94	rs2042416	0.225	6.23	0.772	562	1	top1	0.23	4e-10	0.772	0.440114	1	0.917467
Lingual thickness	Yes	Brain_Cortex	UAP1L1	9	139971953	139978991	0.214	NA	NA	NA	NA	NA	NA	365	0	blup	0.053	0.0043	NA	NA	NA	NA
Lingual thickness	Yes	Whole_Blood	UAP1L1	9	139971953	139978991	0.5282	NA	NA	NA	NA	NA	NA	368	0	lasso	0.45	3.2e-49	NA	NA	NA	NA
Lingual thickness	Yes	Brain_Cortex	UBA6	4	68478370	68566897	0.2145	rs9312190	-2.58	rs6825921	0.09776	-4.26	0.702	402	17	enet	0.1	0.00011	-1.5583	0.11915	1	0.810333
Lingual thickness	Yes	Whole_Blood	UBA6	4	68478370	68566897	0.2049	rs9312190	-2.58	rs10015138	0.163	-8.02	-0.518	402	1	top1	0.16	4.3e-16	0.518	0.60446	1	0.943786
Lingual thickness	Yes	Liver	UBA6-AS1	4	68566998	68946670	0.2113	rs9312190	-2.58	rs6840867	0.143452	-5.42	-0.9	402	3	lasso	0.16	2.4e-07	0.88464	0.37635	1	0.90461
Lingual thickness	Yes	Whole_Blood	UBA7	3	49842640	49851379	0.2732	rs2282751	2.7	rs9859153	0.282785	-10.43	-0.208	328	1	top1	0.28	1.8e-28	0.208	0.83523	1	0.979864
Lingual thickness	Yes	Liver	UBA7	3	49842640	49851379	0.0943	rs2282751	2.7	rs2271961	0.108124	-4.34	-0.252	327	1	top1	0.11	2.1e-05	0.252	0.80104	1	0.986432
Lingual thickness	Yes	Whole_Blood	UBAP1	9	34179003	34252378	0.1083	rs10971709	2.6	rs13284229	0.068901	5.88	-0.85	320	3	lasso	0.081	1.6e-08	-0.6184	0.53628	1	0.926646
Lingual thickness	Yes	Whole_Blood	UBAP2L	1	154192655	154243986	0.0575	rs6672010	2.85	rs6672856	-0.0027	3.08	0.808	335	335	blup	0.015	0.01	-0.59243	0.554	1	0.930081
Lingual thickness	Yes	Whole_Blood	UBASH3A	21	43824008	43867791	0.358	rs4920156	-3.41	rs1893592	0.138897	7.32	-1.26	763	1	top1	0.14	8.6e-14	-1.26	0.20767	1	0.807724
Lingual thickness	Yes	Whole_Blood	UBASH3B	11	122526383	122685181	0.1534	rs7117189	-3.03	rs7941030	0.0905	-6.13	-0.432	494	1	top1	0.091	2.3e-09	0.432	0.66574	1	0.95957
Lingual thickness	Yes	Whole_Blood	UBE2D1	10	60094735	60130513	0.32	rs16912160	2.78	rs4390300	0.098551	-6.69	-0.769	427	1	top1	0.099	4.4e-10	0.769	0.44189	1	0.900947
Lingual thickness	Yes	Liver	UBE2D3	4	103715540	103790053	0.0826	rs13116385	-4.17	rs7672319	0.050709	-3.73	1.134	326	1	top1	0.051	0.0031	-1.134	0.25679	1	0.878746
Lingual thickness	Yes	Whole_Blood	UBE2E2	3	23244511	23633284	0.0947	rs9682247	-3.18	rs7640308	0.042997	4.9	-1.35	373	5	lasso	0.046	2.2e-05	-1.39812	0.16208	1	0.776176
Lingual thickness	Yes	Whole_Blood	UBE2E3	2	181831975	181941264	0.1571	rs12988934	-2.57	rs1401131	0.102	6.52	0.184	389	1	top1	0.1	2.1e-10	0.184	0.85401	1	0.980575
Lingual thickness	Yes	Whole_Blood	UBE2F	2	238875469	238951236	0.3264	rs12465864	3.1	rs921095	0.172	8.41	-0.685	499	499	blup	0.2	1.4e-19	-0.57663	0.56419	1	0.933617
Lingual thickness	Yes	Brain_Cortex	UBE2FP3	1	111980136	111980659	0.264	rs3849169	-3.29	rs1264880	-0.00199	3.76	0.208	615	615	blup	0.022	0.046	-0.70547	0.481	1	0.932116
Lingual thickness	Yes	Whole_Blood	UBE2FP3	1	111980136	111980659	0.0705	rs3849169	-3.29	rs1270853	0.0269	4.37	-1.306	617	1	top1	0.027	0.00093	-1.306	0.192	1	0.802434
Lingual thickness	Yes	Brain_Cortex	UBE2G1	17	4172554	4269923	0.3173	rs7212203	-2.87	rs17176065	0.06998	4.06	-0.161	467	4	lasso	0.1	7.7e-05	-1.35343	0.1759	1	0.846361
Lingual thickness	Yes	Brain_Cortex	UBE2G2	21	46188955	46221934	0.283	rs2277809	2.85	rs2838689	0.107434	4.55	-0.975	559	1	top1	0.11	6.2e-05	-0.975	0.32956	1	0.921201
Lingual thickness	Yes	Brain_Cortex	UBE2H	7	129470572	129592789	0.2628	rs1881257	2.62	rs2464893	0.009972	-3.44	1.804	402	402	blup	0.012	0.1	-1.2823	0.199744	1	0.88442
Lingual thickness	Yes	Whole_Blood	UBE2H	7	129470572	129592789	0.182	rs1881257	2.62	rs2631601	0.114057	7.39	-0.899	402	3	lasso	0.14	8.4e-14	-0.828995	0.407107	1	0.889377
Lingual thickness	Yes	Whole_Blood	UBE2I	16	1355548	1377019	0.0828	rs3751664	-3.2	rs8045459	0.029229	4.67	-0.217	462	1	top1	0.029	0.00058	-0.217	0.82821	1	0.979245
Lingual thickness	Yes	Brain_Cortex	UBE2J1	6	90036344	90062567	0.318	rs6454735	3.34	rs205218	0.000122	3.63	-0.129	441	441	blup	0.071	0.0011	2.542	0.01102	1	0.434566
Lingual thickness	Yes	Whole_Blood	UBE2J1	6	90036344	90062567	0.0709	rs6454735	3.34	rs10455509	0.0246	-3.97	1	441	2	lasso	0.043	3.9e-05	0.15829	0.87423	1	0.98519
Lingual thickness	Yes	Whole_Blood	UBE2K	4	39699664	39784412	0.0776	rs7692244	3.3	rs1484322	0.0229	-4.64	-0.161	364	10	enet	0.036	0.00015	0.42627	0.66991	1	0.95957
Lingual thickness	Yes	Liver	UBE2K	4	39699664	39784412	0.2958	rs7692244	3.3	rs3912391	0.190582	-5.75	-1.099	364	1	top1	0.19	1.1e-08	1.099	0.27177	1	0.878746
Lingual thickness	Yes	Brain_Cortex	UBE2L3	22	21921836	21978323	0.1525	rs17821327	2.73	rs7444	0.058274	4.19	-2.354	283	4	lasso	0.069	0.0012	-2.36441	0.018059	1	0.532764
Lingual thickness	Yes	Whole_Blood	UBE2L3	22	21921836	21978323	0.1689	rs17821327	2.73	rs2283790	0.108972	6.88	-2.419	285	23	enet	0.12	1.9e-12	-1.6522	0.09849	1	0.727484
Lingual thickness	Yes	Whole_Blood	UBE2O	17	74385532	74449288	0.1287	rs12953072	-2.67	rs7223304	0.0287	-4.9	-1.046	493	18	enet	0.048	1.3e-05	0.41308	0.67955	1	0.959903
Lingual thickness	Yes	Liver	UBE2Q2	15	76135622	76193419	0.1716	rs5745908	-3.27	rs4886753	0.12257	5.08	0.022	285	1	top1	0.12	5.8e-06	0.022	0.9824	1	0.998864
Lingual thickness	Yes	Whole_Blood	UBE2Q2P1	15	85070012	85114026	0.0624	rs17610201	3.97	rs7183235	0.001323	-3.94	0.74	359	1	top1	0.0013	0.22	-0.74	0.4593	1	0.906423
Lingual thickness	Yes	Whole_Blood	UBE2Z	17	46985731	47006418	0.1867	rs8064938	-2.94	rs9894220	0.172	8.26	-0.029	394	7	lasso	0.18	3e-17	0.21268	0.83158	1	0.979625
Lingual thickness	Yes	Liver	UBE2Z	17	46985731	47006418	0.161	rs8064938	-2.94	rs1057897	0.000365	3.3	0.069	394	394	blup	0.041	0.0073	-0.6221	0.53384	1	0.935944
Lingual thickness	Yes	Whole_Blood	UBE3B	12	109915350	109974507	0.1344	rs321725	-2.46	rs2241209	0.059981	5.45	-0.567	428	3	lasso	0.083	1.2e-08	-0.78515	0.432367	1	0.897298
Lingual thickness	Yes	Brain_Cortex	UBE3D	6	83602117	83775560	0.483	rs592911	2.07	rs1981129	-0.004824	-3.77	0.139	353	353	blup	0.12	1.8e-05	-0.1662	0.86802	1	0.986959
Lingual thickness	Yes	Whole_Blood	UBE4B	1	10092890	10241297	0.133	rs4265433	2.53	rs12411122	0.0232	2.91	0.333	324	5	lasso	0.025	0.0013	0.35034	0.726	1	0.968159
Lingual thickness	Yes	Whole_Blood	UBL3	13	30338508	30424821	0.1228	rs4390442	-4.04	rs17504075	-0.002447	3.58	-0.633	579	579	blup	0.0086	0.042	-1.16579	0.244	1	0.819774
Lingual thickness	Yes	Whole_Blood	UBLCP1	5	158690089	158713044	0.12	rs1345610	-3.26	rs11750683	0.014316	-4.24	-0.108	419	419	blup	0.036	0.00016	-0.3181	0.750394	1	0.973253
Lingual thickness	Yes	Whole_Blood	UBOX5	20	3088219	3140842	0.142	rs6051629	3.15	rs2422859	0.068505	5.44	2.974	424	1	top1	0.069	2.1e-07	2.974	0.00294	1	0.34836
Lingual thickness	Yes	Whole_Blood	UBQLN1	9	86274878	86323118	0.1244	rs10114830	-2.91	rs2781003	0.018486	-4.27	-0.2	530	530	blup	0.027	0.00089	-1.1798	0.23809	1	0.819774
Lingual thickness	Yes	Whole_Blood	UBQLN4	1	156005092	156023585	0.0582	rs10494305	-2.42	rs12049195	0.0293	-4.22	-1.054	305	1	top1	0.029	0.00058	1.054	0.292	1	0.840727
Lingual thickness	Yes	Liver	UBQLNL	11	5535623	5537935	0.366	rs1378742	-3.5	rs7939159	0.297017	6.76	0.103	882	6	lasso	0.32	3.2e-14	-0.21981	0.82602	1	0.991276
Lingual thickness	Yes	Liver	UBR1	15	43235095	43398305	0.2319	rs11853250	2.7	rs8039765	0.04195	-3.85	-0.191	298	298	blup	0.044	0.0052	-1.3782	0.1682	1	0.844451
Lingual thickness	Yes	Whole_Blood	UBR4	1	19403234	19536770	0.1203	rs4912013	-2.63	rs4912051	0.00698	3.54	-1.399	513	513	blup	0.034	0.00022	-0.46869	0.639	1	0.95133
Lingual thickness	Yes	Brain_Cortex	UBTF	17	42282401	42298994	0.2619	rs17544039	2.89	rs5028549	-0.002251	2.81	0	343	6	lasso	0.0036	0.23	0.784363	0.4328	1	0.927862
Lingual thickness	Yes	Whole_Blood	UBXN11	1	26608008	26644854	0.1036	rs183333	4.73	rs6676527	0.0428	4.94	0.595	396	3	lasso	0.045	2.3e-05	0.59916	0.549	1	0.929416
Lingual thickness	Yes	Whole_Blood	UBXN2A	2	24150155	24227779	0.1467	rs12052954	-4.21	rs1533440	0.194	8.56	0.444	378	1	top1	0.19	4.4e-19	0.444	0.65704	1	0.958238
Lingual thickness	Yes	Liver	UBXN2A	2	24150155	24227779	0.1807	rs12052954	-4.21	rs35379186	0.024565	-3.99	-0.722	377	9	enet	0.033	0.014	0.76194	0.446099	1	0.919912
Lingual thickness	Yes	Liver	UBXN2B	8	59323823	59364060	0.1983	rs880056	-3.62	rs7007296	0.098474	4.37	-0.909	515	1	top1	0.098	4.9e-05	-0.909	0.36335	1	0.900498
Lingual thickness	Yes	Brain_Cortex	UBXN6	19	4445016	4457819	0.514	rs7254272	3.12	rs34080966	0.325538	-6.91	-0.038	393	1	top1	0.33	3e-13	0.038	0.96969	1	0.996158
Lingual thickness	Yes	Whole_Blood	UBXN6	19	4445016	4457819	0.1953	rs7254272	3.12	rs2077444	0.106787	6.53	1.913	394	1	top1	0.11	7.9e-11	1.913	0.05575	1	0.659281
Lingual thickness	Yes	Liver	UCA1	19	15939771	15947130	0.246	rs1879435	-2.69	rs7255437	0.176532	5.42	0.12	547	1	top1	0.18	4.2e-08	0.12	0.90448	1	0.998864
Lingual thickness	Yes	Brain_Cortex	UCHL3	13	76123619	76180085	0.612	rs12427764	2.79	rs3818355	0.147415	-5.26	1.418	556	12	lasso	0.33	2.6e-13	-0.3782	0.70527	1	0.962429
Lingual thickness	Yes	Whole_Blood	UCP2	11	73685712	73694352	0.3496	rs7948050	2.6	rs660339	0.223	9.33	0.138	372	3	lasso	0.22	3.2e-22	0.20109	0.84063	1	0.980512
Lingual thickness	Yes	Whole_Blood	UEVLD	11	18551156	18610294	0.1952	rs11024727	-3.37	rs2279900	0.12	-7.05	-2.171	466	19	enet	0.13	4.6e-13	2.66474	0.0077	1	0.457371
Lingual thickness	Yes	Whole_Blood	UFD1L	22	19437629	19466738	0.1737	rs5746715	-2.64	rs2040771	-0.001649	-3.66	0.21	588	588	blup	0.028	0.00079	-0.53363	0.5936	1	0.941386
Lingual thickness	Yes	Whole_Blood	UFL1	6	96969471	97003152	0.1363	rs11756272	-3.06	rs1127175	0.0118	4.62	0.031	423	423	blup	0.044	3.1e-05	0.32655	0.74401	1	0.97259
Lingual thickness	Yes	Liver	UFM1	13	38923988	38937140	0.203	rs1330968	-2.52	rs9532178	-0.00208	-2.99	1.137	417	417	blup	0.011	0.1	-0.4326	0.6653	1	0.960153
Lingual thickness	Yes	Whole_Blood	UFSP1	7	100486346	100487339	0.0631	rs6964773	-2.51	rs15624	0.015673	4.18	-0.106	346	1	top1	0.016	0.0093	-0.106	0.915582	1	0.991104
Lingual thickness	Yes	Brain_Cortex	UFSP2	4	186320694	186347139	0.5903	rs10018215	3.74	rs4862523	0.35261	-7.32	0.39	551	12	enet	0.36	1.1e-14	-0.272	0.78559	1	0.974471
Lingual thickness	Yes	Whole_Blood	UGDH	4	39500375	39529638	0.1225	rs7692244	3.3	rs936380	0.0328	-5.37	0.774	357	11	enet	0.064	5.6e-07	-0.21114	0.83278	1	0.979625
Lingual thickness	Yes	Whole_Blood	UGGT1	2	128848774	128953251	0.0624	rs1367403	2.95	rs10754933	0.00287	-3.64	-0.053	383	383	blup	0.0061	0.073	0.83804	0.40201	1	0.889377
Lingual thickness	Yes	Whole_Blood	UGGT2	13	96453834	96705736	0.186	rs11619806	-2.61	rs534429	0.05794	-5.53	-0.916	330	1	top1	0.058	1.8e-06	0.916	0.36	1	0.875643
Lingual thickness	Yes	Liver	UGGT2	13	96453834	96705736	0.237	rs11619806	-2.61	rs576184	0.11616	5.3	1.864	330	1	top1	0.12	1e-05	1.864	0.0623	1	0.707382
Lingual thickness	Yes	Liver	UGT1A2P	2	234655860	234656725	0.2086	rs17863786	-3.58	rs7604115	0.076782	4.79	-0.36	766	1	top1	0.077	0.00032	-0.36	0.718847	1	0.97053
Lingual thickness	Yes	Liver	UGT1A4	2	234627467	234628333	0.1748	rs17863786	-3.58	rs17862866	-0.005175	3.9	-0.941	765	765	blup	0.025	0.028	-0.41389	0.678954	1	0.96188
Lingual thickness	Yes	Liver	UGT1A6	2	234601512	234664997	0.2118	rs17863786	-3.58	rs1875263	0.048611	4.8	-0.348	771	771	blup	0.06	0.0013	-0.93641	0.349062	1	0.900498
Lingual thickness	Yes	Liver	UGT2B11	4	70065669	70080190	0.1817	rs1432329	-3.08	rs6600893	0.065109	-3.93	1.414	315	1	top1	0.065	0.00088	-1.414	0.15736	1	0.841637
Lingual thickness	Yes	Liver	UGT2B28	4	70146217	70160768	0.3939	rs1432329	-3.08	rs7435335	0.285532	6.77	-2.062	345	13	lasso	0.3	1.2e-13	-1.89277	0.05839	1	0.69275
Lingual thickness	Yes	Whole_Blood	UGT8	4	115519611	115599380	0.1208	rs17046991	-3.38	rs12644238	0.029	4.22	-0.618	338	338	blup	0.039	7.4e-05	-0.29482	0.76813	1	0.973341
Lingual thickness	Yes	Brain_Cortex	UHRF1BP1	6	34759857	34850915	0.297	rs4713784	2.2	rs2764208	0.184299	5.29	0.362	359	1	top1	0.18	1.2e-07	0.362	0.71735	1	0.962429
Lingual thickness	Yes	Whole_Blood	UHRF1BP1	6	34759857	34850915	0.3118	rs4713784	2.2	rs6899938	0.341	11.36	0.395	359	33	enet	0.36	5.8e-37	0.63954	0.52247	1	0.923802
Lingual thickness	Yes	Liver	UHRF1BP1	6	34759857	34850915	0.388	rs4713784	2.2	rs188190	0.246	6.94	0.38	359	359	blup	0.3	1.7e-13	0.385	0.70027	1	0.963013
Lingual thickness	Yes	Whole_Blood	UHRF1BP1L	12	100422233	100536626	0.1369	rs10745884	3.17	rs12370791	0.103021	-6.27	1.771	356	1	top1	0.1	1.7e-10	-1.771	0.076561	1	0.688148
Lingual thickness	Yes	Whole_Blood	UIMC1	5	176332006	176449603	0.1575	rs478253	-3.14	rs6870999	0.015505	-4.22	-0.895	397	5	lasso	0.052	5.6e-06	0.805	0.420792	1	0.895339
Lingual thickness	Yes	Brain_Cortex	ULBP2	6	150263136	150270371	0.265	rs6917472	3.01	rs7763849	0.105233	4.94	0.252	529	529	blup	0.13	8.8e-06	0.9788	0.32769	1	0.921201
Lingual thickness	Yes	Whole_Blood	ULK3	15	75128457	75135538	0.1656	rs8031284	2.46	rs9210	0.179709	8.37	-0.519	292	1	top1	0.18	1.1e-17	-0.519	0.60376	1	0.943786
Lingual thickness	Yes	Liver	ULK3	15	75128457	75135538	0.2756	rs8031284	2.46	rs9210	0.20651	5.79	-0.519	291	1	top1	0.21	2.5e-09	-0.519	0.6038	1	0.954603
Lingual thickness	Yes	Brain_Cortex	ULK4	3	41288090	42003922	0.432	rs12106811	3.86	rs17284313	0.355765	7.76	-0.463	383	12	enet	0.47	2.1e-20	-0.2213	0.82489	1	0.977182
Lingual thickness	Yes	Whole_Blood	ULK4	3	41288090	42003922	0.2425	rs12106811	3.86	rs2128834	0.225601	9.71	-0.079	383	29	enet	0.27	1.4e-27	-0.414245	0.67869	1	0.959903
Lingual thickness	Yes	Liver	ULK4	3	41288090	42003922	0.1534	rs12106811	3.86	rs17284313	0.031682	3.99	-0.463	383	383	blup	0.062	0.0012	0.14349	0.88591	1	0.998864
Lingual thickness	Yes	Liver	UNC119	17	26873725	26879686	0.2041	rs16964692	2.77	rs3744635	0.038343	3.61	-0.465	285	1	top1	0.038	0.0089	-0.465	0.64193	1	0.956943
Lingual thickness	Yes	Whole_Blood	UNC13D	17	73823306	73840798	0.1878	rs12953072	-2.67	rs1135889	0.09	-6.5	-0.228	390	1	top1	0.09	2.6e-09	0.228	0.81965	1	0.978449
Lingual thickness	Yes	Whole_Blood	UNC45B	17	33474836	33516364	0.1063	rs3760323	-2.98	rs16970673	0.101	6.2	-2.132	414	1	top1	0.1	2.6e-10	-2.132	0.03301	1	0.621937
Lingual thickness	Yes	Liver	UNC50	2	99225042	99234978	0.4073	rs1563108	2.56	rs17034171	0.371393	7.55	-0.197	315	1	top1	0.37	4.8e-17	-0.197	0.843828	1	0.9945
Lingual thickness	Yes	Brain_Cortex	UNC5B	10	72972327	73062621	0.412	rs9783254	3.36	rs868015	0.031357	-3.98	-0.495	751	751	blup	0.051	0.0047	0.11289	0.91012	1	0.98855
Lingual thickness	Yes	Whole_Blood	UNC5B	10	72972327	73062621	0.3517	rs9783254	3.36	rs10999739	0.140963	7.75	0.143	751	13	enet	0.22	1.1e-21	0.6168	0.53739	1	0.927217
Lingual thickness	Yes	Whole_Blood	UNC5CL	6	40994772	41006928	0.1147	rs2146705	3.02	rs16893884	-0.000894	-3.59	0.27	582	582	blup	0.019	0.0048	1.14941	0.25039	1	0.825065
Lingual thickness	Yes	Brain_Cortex	UNC5D	8	35092975	35654068	0.1965	rs2980406	2.49	rs1947299	0.07668	-4.68	1.623	306	11	enet	0.088	0.00028	-1.90311	0.05703	1	0.729946
Lingual thickness	Yes	Liver	UNC93A	6	167684657	167729507	0.306	rs9355085	-2.77	rs6917260	0.00869	3.39	1.218	459	1	top1	0.0087	0.13	1.218	0.22322	1	0.878587
Lingual thickness	Yes	Whole_Blood	UNG	12	109535379	109548797	0.109	rs6539457	3.51	rs34263	0.076381	-5.63	0.225	410	12	enet	0.08	1.9e-08	0.34931	0.72686	1	0.968159
Lingual thickness	Yes	Whole_Blood	UNKL	16	1413353	1464752	0.1471	rs3751664	-3.17	rs6600139	0.052284	5.34	0.196	495	5	lasso	0.054	3.8e-06	0.26181	0.79347	1	0.974808
Lingual thickness	Yes	Brain_Cortex	UPB1	22	24863206	24924358	0.1387	rs9612745	2.52	rs5760444	0.046785	4.21	0.449	384	3	lasso	0.12	2.1e-05	1.13073	0.258169	1	0.90591
Lingual thickness	Yes	Whole_Blood	UPB1	22	24863206	24924358	0.2123	rs9612745	2.52	rs1008931	0.116937	7.6	0.791	384	1	top1	0.12	9.4e-12	0.791	0.42894	1	0.895786
Lingual thickness	Yes	Whole_Blood	UPF3A	13	115047059	115071283	0.1585	rs9525275	2.97	rs7320104	0.10193	6.23	0.149	187	8	lasso	0.11	5.6e-11	0.37163	0.71	1	0.966272
Lingual thickness	Yes	Liver	UPF3A	13	115047059	115071283	0.225	rs9525275	2.97	rs7320104	0.07685	4.33	0.149	187	4	lasso	0.16	2e-07	0.2272	0.8203	1	0.991276
Lingual thickness	Yes	Brain_Cortex	UPK1A	19	36157715	36169367	0.232	rs7247057	-2.53	rs4806192	0.186348	5.32	-0.989	455	1	top1	0.19	1e-07	-0.989	0.32266	1	0.921201
Lingual thickness	Yes	Whole_Blood	UPK1A	19	36157715	36169367	0.1828	rs7247057	-2.53	rs179570	0.121068	7.17	1.191	455	1	top1	0.12	3.9e-12	1.191	0.23365	1	0.819774
Lingual thickness	Yes	Whole_Blood	UPK3A	22	45680863	45691755	0.1915	rs9626353	3.25	rs2742624	0.092546	-7.16	0.325	629	19	enet	0.16	8.9e-16	-0.01962	0.98435	1	0.999601
Lingual thickness	Yes	Brain_Cortex	UPK3B	7	76139745	76648340	0.6669	rs10227141	-3.21	rs887911	0.524234	-8.4	-0.481	187	9	lasso	0.55	6.3e-25	0.6349	0.52548	1	0.941475
Lingual thickness	Yes	Whole_Blood	UPK3B	7	76139745	76648340	0.3447	rs10227141	-3.21	rs2286990	0.243105	-9.83	-0.43	187	20	enet	0.24	3e-24	1.18647	0.235436	1	0.819774
Lingual thickness	Yes	Liver	UPK3B	7	76139745	76648340	0.416	rs10227141	-3.21	rs7807719	0.279115	-6.72	-0.527	187	7	lasso	0.29	4e-13	0.54807	0.58364	1	0.948486
Lingual thickness	Yes	Brain_Cortex	UPK3BL	7	102277472	102283238	0.3468	rs17605251	-2.27	rs2539336	0.030439	3.88	-0.2641	208	37	enet	0.15	2.2e-06	0.4352	0.663428	1	0.96029
Lingual thickness	Yes	Whole_Blood	UPK3BL	7	102277472	102283238	0.501	rs17605251	-2.27	rs11760934	0.168589	8	-0.841	208	10	lasso	0.23	1.6e-22	-0.863157	0.388051	1	0.888066
Lingual thickness	Yes	Liver	UPK3BL	7	102277472	102283238	0.4328	rs17605251	-2.27	rs10228495	0.023722	-3.86	0.409	208	208	blup	0.13	4.4e-06	-0.46157	0.64439	1	0.956943
Lingual thickness	Yes	Whole_Blood	UPP1	7	48128225	48148330	0.0992	rs10499679	2.53	rs7341420	0.016604	-3.97	0.39	538	15	enet	0.031	0.00042	-0.76327	0.445302	1	0.901473
Lingual thickness	Yes	Liver	UPP2	2	158733214	158992666	0.2618	rs10190823	-3.31	rs6739665	0.014418	3.89	0.478	394	1	top1	0.014	0.075	0.478	0.63265	1	0.956943
Lingual thickness	Yes	Whole_Blood	UQCC1	20	33890369	33999944	0.1482	rs6087733	2.35	rs224331	0.056655	-5.23	-0.008	329	329	blup	0.063	6e-07	1.06146	0.28848	1	0.838593
Lingual thickness	Yes	Brain_Cortex	UQCC2	6	33663126	33679504	0.351	NA	NA	NA	NA	NA	NA	513	0	blup	0.066	0.0015	NA	NA	NA	NA
Lingual thickness	Yes	Whole_Blood	UQCR10	22	30163358	30166402	0.2141	rs737812	-3	rs2301291	-0.002545	2.99	0.066	376	376	blup	0.014	0.012	-0.27818	0.78087	1	0.974608
Lingual thickness	Yes	Brain_Cortex	UQCRFS1	19	29698173	29704448	0.298	rs4805358	2.99	rs8104944	0.006037	4.22	1.524	585	19	enet	0.03	0.025	1.4136	0.15749	1	0.835682
Lingual thickness	Yes	Brain_Cortex	URAHP	16	90106169	90114181	0.1716	rs6500460	-3.53	rs7187431	0.014929	3.88	-1.254	259	259	blup	0.033	0.019	-0.05854	0.9533	1	0.994238
Lingual thickness	Yes	Liver	URAHP	16	90106169	90114181	0.6856	rs6500460	-3.53	rs7498985	0.438	-8.37	0.398	258	1	top1	0.44	9.6e-21	-0.398	0.69063	1	0.963013
Lingual thickness	Yes	Whole_Blood	URB1	21	33683329	33765335	0.2255	rs7276403	-2.18	rs2251336	0.196403	8.9	1.092	487	10	lasso	0.21	4e-21	1.17356	0.24057	1	0.819774
Lingual thickness	Yes	Whole_Blood	URM1	9	131133598	131153015	0.0924	rs11549260	-2.81	rs2240944	0.0242	-4.56	0.713	284	22	enet	0.039	8.7e-05	-1.1259	0.26022	1	0.829894
Lingual thickness	Yes	Brain_Cortex	UROS	10	127477146	127511817	0.766	rs1433277	3.17	rs11244664	0.703151	-9.72	-0.274	592	5	lasso	0.71	1.2e-37	0.24252	0.80838	1	0.977182
Lingual thickness	Yes	Whole_Blood	UROS	10	127477146	127511817	0.1506	rs1433277	3.17	rs10901446	0.075659	-5.65	-0.445	592	1	top1	0.076	4.9e-08	0.445	0.65632	1	0.958158
Lingual thickness	Yes	Liver	UROS	10	127477146	127511817	0.4509	rs1433277	3.17	rs11244664	0.441	-8.23	-0.274	592	1	top1	0.44	6.4e-21	0.274	0.784085	1	0.981845
Lingual thickness	Yes	Whole_Blood	USE1	19	17326155	17330638	0.1064	rs2288408	2.36	rs2279002	0.077472	-5.75	-0.415	407	3	lasso	0.079	2.6e-08	0.37592	0.70697	1	0.966272
Lingual thickness	Yes	Whole_Blood	USF1	1	161009041	161015767	0.2184	rs2501866	2.57	rs2516839	0.157	-7.69	-0.643	434	1	top1	0.16	1.6e-15	0.643	0.52	1	0.923802
Lingual thickness	Yes	Whole_Blood	USP10	16	84733584	84813528	0.1806	rs7198093	3.8	rs17766265	0.008205	-4.04	-1.381	854	1	top1	0.0082	0.045	1.381	0.16728	1	0.782544
Lingual thickness	Yes	Whole_Blood	USP15	12	62654119	62811211	0.237	rs11835677	3.06	rs1245645	0.065659	5.93	0.355	467	39	enet	0.2	5.1e-20	-0.1113	0.911379	1	0.991104
Lingual thickness	Yes	Liver	USP16	21	30398030	30426809	0.207	rs2831951	-2.52	rs6516887	0.15334	5.12	0.322	428	1	top1	0.15	3.6e-07	0.322	0.7475	1	0.974628
Lingual thickness	Yes	Whole_Blood	USP22	17	20902910	20947073	0.1933	rs2291034	-2.75	rs1044414	0.141	7.55	-0.214	217	6	lasso	0.16	4e-16	0.25843	0.79607	1	0.974808
Lingual thickness	Yes	Brain_Cortex	USP24	1	55532032	55680786	0.2661	rs17112607	3.02	rs2802865	0.0261	-4.53	0.994	616	18	enet	0.098	0.00013	-0.25045	0.802	1	0.975253
Lingual thickness	Yes	Whole_Blood	USP3	15	63796793	63886839	0.0927	rs1993684	3.4	rs11635675	0.053019	5.35	-1.049	417	1	top1	0.053	4.8e-06	-1.049	0.29418	1	0.840727
Lingual thickness	Yes	Whole_Blood	USP30	12	109460894	109525831	0.2582	rs6539457	3.51	rs7296509	0.074367	5.93	-1.049	421	1	top1	0.074	6.4e-08	-1.049	0.294178	1	0.840727
Lingual thickness	Yes	Whole_Blood	USP30-AS1	12	109490155	109491677	0.1104	rs6539457	3.51	rs7301431	0.003296	4.08	-0.798	417	417	blup	0.023	0.002	1.28918	0.197337	1	0.803683
Lingual thickness	Yes	Liver	USP31	16	23075495	23160591	0.1386	rs8057712	2.46	rs4480807	0.0141	-4.07	-1.642	470	470	blup	0.032	0.015	2.41482	0.015743	1	0.560969
Lingual thickness	Yes	Brain_Cortex	USP32P2	17	18414576	18426609	0.4022	rs8070758	2.45	rs2461847	0.162611	6.01	-0.426	294	24	enet	0.32	5.5e-13	-0.045235	0.9639	1	0.995623
Lingual thickness	Yes	Whole_Blood	USP32P2	17	18414576	18426609	0.3533	rs8070758	2.45	rs7222009	0.172	8.03	-0.576	294	32	enet	0.27	1.7e-27	-0.57448	0.56565	1	0.933617
Lingual thickness	Yes	Liver	USP32P2	17	18414576	18426609	0.3402	rs8070758	2.45	rs7222009	0.19292	5.52	-0.576	294	7	lasso	0.21	1.2e-09	-0.5643	0.57255	1	0.943173
Lingual thickness	Yes	Brain_Cortex	USP32P3	17	20318860	20334321	0.2048	rs12942716	-1.86	rs9898948	0.106738	4.82	1.04	176	2	lasso	0.14	3.4e-06	1.20839	0.2269	1	0.892166
Lingual thickness	Yes	Whole_Blood	USP32P3	17	20318860	20334321	0.1485	rs12942716	-1.86	rs10459970	0.0978	6.54	0.847	176	17	enet	0.12	9.9e-12	0.91983	0.35766	1	0.87474
Lingual thickness	Yes	Whole_Blood	USP35	11	77899869	77925757	0.031	rs11237385	3.06	rs2450138	0.0178	3.74	2.159	350	1	top1	0.018	0.006	2.159	0.03085	1	0.615516
Lingual thickness	Yes	Brain_Cortex	USP36	17	76783463	76837523	0.4203	rs897589	3.55	rs3744802	0.108692	-5.58	-1.162	626	6	lasso	0.12	2.5e-05	1.00526	0.3148	1	0.91967
Lingual thickness	Yes	Whole_Blood	USP37	2	219318019	219433084	0.0898	rs7422358	3.1	rs2710246	0.0251	4.32	1.006	364	1	top1	0.025	0.0013	1.006	0.31442	1	0.849871
Lingual thickness	Yes	Liver	USP37	2	219318019	219433084	0.1929	rs7422358	3.1	rs4674308	0.131457	4.79	1.345	364	1	top1	0.13	2.6e-06	1.345	0.178625	1	0.846657
Lingual thickness	Yes	Whole_Blood	USP38	4	144106070	144144983	0.1448	rs331941	2.76	rs11100771	0.0729	-5.52	-0.34	294	1	top1	0.073	8.5e-08	0.34	0.73386	1	0.969869
Lingual thickness	Yes	Whole_Blood	USP39	2	85829979	85876403	0.5986	rs1518987	-2.42	rs11544042	0.391	-11.99	0.074	475	1	top1	0.39	1.7e-41	-0.074	0.94101	1	0.991922
Lingual thickness	Yes	Brain_Cortex	USP40	2	234384166	234475428	0.5251	rs17863786	-3.58	rs2971865	0.048441	4.56	0.784	737	49	enet	0.2	2.5e-08	-0.433171	0.665	1	0.96029
Lingual thickness	Yes	Brain_Cortex	USP43	17	9548015	9633008	0.3979	rs16958048	-2.83	rs17810527	0.003325	-3.9	1.032	583	6	lasso	0.014	0.092	-1.34914	0.1773	1	0.846361
Lingual thickness	Yes	Liver	USP43	17	9548015	9633008	0.5117	rs16958048	-2.83	rs3913649	0.339812	7.24	-2.233	585	1	top1	0.34	2e-15	-2.233	0.02555	1	0.620515
Lingual thickness	Yes	Whole_Blood	USP44	12	95910336	95945266	0.1902	rs11836367	-3.01	rs7304754	0.101827	-6.42	-0.106	612	1	top1	0.1	2.2e-10	0.106	0.915582	1	0.991104
Lingual thickness	Yes	Whole_Blood	USP47	11	11862970	11980870	0.1465	rs12293251	3.58	rs2307073	0.0779	-5.82	0.727	839	1	top1	0.078	3.1e-08	-0.727	0.46723	1	0.91006
Lingual thickness	Yes	Whole_Blood	USP49	6	41757880	41863099	0.165	rs2842658	-3.56	rs12202219	0.0824	6.23	0.454	481	5	lasso	0.083	1e-08	0.77631	0.43757	1	0.900947
Lingual thickness	Yes	Liver	USP49	6	41757880	41863099	0.249	rs2842658	-3.56	rs9381100	0.0186	3.79	0.827	481	1	top1	0.019	0.051	0.827	0.40824	1	0.912116
Lingual thickness	Yes	Liver	USP5	12	6961292	6975793	0.197	rs7309525	-2.64	rs7300366	0.0418	-4.27	1.667	225	7	enet	0.052	0.0027	-1.1655	0.243812	1	0.878746
Lingual thickness	Yes	Whole_Blood	USP53	4	120133800	120216672	0.3564	rs7679385	-3.02	rs35646004	0.274	10.12	-1.91	452	1	top1	0.27	1.5e-27	-1.91	0.05613	1	0.659421
Lingual thickness	Yes	Liver	USP6	17	5019733	5078329	0.2314	rs3760490	2.81	rs9912347	0.001757	4.09	-0.507	428	428	blup	0.061	0.0012	-1.0934	0.27422	1	0.878746
Lingual thickness	Yes	Whole_Blood	USP8	15	50716577	50793280	0.1604	rs12438041	2.7	rs4775886	0.122066	-7.19	1.547	397	1	top1	0.12	3.2e-12	-1.547	0.12186	1	0.735467
Lingual thickness	Yes	Brain_Cortex	UST	6	149068464	149398126	0.365	rs4895754	2.68	rs9322158	0.138008	5.42	2.016	627	6	lasso	0.17	6e-07	1.634	0.10227	1	0.795343
Lingual thickness	Yes	Whole_Blood	UST	6	149068464	149398126	0.1126	rs4895754	2.68	rs7739408	-0.000606	3.35	0.14	627	627	blup	0.0093	0.036	1.59097	0.11162	1	0.734969
Lingual thickness	Yes	Whole_Blood	UTP11L	1	38474930	38490496	0.1337	rs11586251	-2.78	rs2170169	0.0398	5.09	-0.31	464	464	blup	0.043	3.4e-05	-0.54986	0.582	1	0.938883
Lingual thickness	Yes	Whole_Blood	UTP14C	13	52603801	52607736	0.0765	rs9535769	-2.53	rs4943009	0.005298	3.43	0.161	349	1	top1	0.0053	0.086	0.161	0.872	1	0.98519
Lingual thickness	Yes	Brain_Cortex	UTP15	5	72861512	72877794	0.3215	rs2464432	3.121	rs343118	0.14394	-5.81	2.902	540	21	enet	0.2	4.9e-08	-2.51688	0.01184	1	0.446708
Lingual thickness	Yes	Brain_Cortex	UTP18	17	49337889	49375297	0.3635	rs3744518	3.47	rs175391	0.081686	-5.54	0.548	447	447	blup	0.16	1e-06	-0.440329	0.6597	1	0.96029
Lingual thickness	Yes	Whole_Blood	UTP18	17	49337889	49375297	0.2036	rs3744518	3.47	rs1558254	0.0807	-5.88	0.306	447	7	lasso	0.098	4.7e-10	-0.05412	0.95684	1	0.994157
Lingual thickness	Yes	Brain_Cortex	UTP23	8	117778742	117861184	0.2714	rs11775732	-3.05	rs7014328	0.07684	-4.62	-0.696	429	429	blup	0.098	0.00013	-0.50571	0.61306	1	0.953372
Lingual thickness	Yes	Whole_Blood	UTS2	1	7906752	7913572	0.4574	rs10218514	-2.79	rs161811	0.153	8.13	0.616	445	10	lasso	0.17	1e-16	0.89813	0.369	1	0.879841
Lingual thickness	Yes	Brain_Cortex	UVSSA	4	1341054	1381837	0.3677	rs3135904	-2.43	rs6599308	0.27343	6.21	-1.201	375	1	top1	0.27	4.6e-11	-1.201	0.22975	1	0.892166
Lingual thickness	Yes	Whole_Blood	UVSSA	4	1341054	1381837	0.3336	rs3135904	-2.43	rs7695691	0.101	-6.96	-0.503	376	376	blup	0.22	7.5e-22	-0.79778	0.425	1	0.895339
Lingual thickness	Yes	Liver	UVSSA	4	1341054	1381837	0.7152	rs3135904	-2.43	rs2336081	0.353412	7.56	-0.802	375	10	lasso	0.35	3.5e-16	-0.9482	0.34303	1	0.900498
Lingual thickness	Yes	Brain_Cortex	VAMP1	12	6571489	6580153	0.273	rs11064024	-3.15	rs2109426	0.0652	-4.18	0.221	406	406	blup	0.073	0.00089	0.8226	0.410752	1	0.921201
Lingual thickness	Yes	Whole_Blood	VAMP1	12	6571489	6580153	0.2997	rs11064024	-3.15	rs2534724	0.275019	10.73	-1.046	406	12	enet	0.31	1.3e-31	-1.02994	0.303037	1	0.841454
Lingual thickness	Yes	Whole_Blood	VAMP3	1	7831329	7841492	0.2748	rs10218514	-2.79	rs10864316	0.119	6.78	0.837	460	1	top1	0.12	6.6e-12	0.837	0.403	1	0.889377
Lingual thickness	Yes	Whole_Blood	VAMP4	1	171669300	171711387	0.1699	rs4073692	2.3	rs11577073	0.109	6.96	0.799	512	1	top1	0.11	5.3e-11	0.799	0.424	1	0.895339
Lingual thickness	Yes	Liver	VAMP4	1	171669300	171711387	0.1995	rs4073692	2.3	rs2298914	0.103027	4.75	0.838	512	18	enet	0.15	3.8e-07	1.42294	0.15475	1	0.839421
Lingual thickness	Yes	Whole_Blood	VAMP5	2	85811531	85820535	0.1202	rs1518987	-2.42	rs13429968	0.0953	-6.17	0.323	478	1	top1	0.095	8.7e-10	-0.323	0.7467	1	0.97259
Lingual thickness	Yes	Whole_Blood	VANGL1	1	116184574	116240845	0.1373	rs195186	-3.08	rs10923966	0.0561	-5.73	1.537	531	3	lasso	0.065	4e-07	-1.46567	0.143	1	0.753233
Lingual thickness	Yes	Liver	VANGL1	1	116184574	116240845	0.5469	rs195186	-3.08	rs10494178	0.190081	-6.25	1.742	531	29	enet	0.24	9.6e-11	-1.60572	0.10834	1	0.797763
Lingual thickness	Yes	Whole_Blood	VAPA	18	9913999	9960018	0.2755	rs28364842	-3.59	rs561102	0.161	7.81	2.302	682	1	top1	0.16	7.6e-16	2.302	0.0213	1	0.592062
Lingual thickness	Yes	Brain_Cortex	VARS2	6	30881982	30894236	0.375	NA	NA	NA	NA	NA	NA	95	0	top1	0.11	3.7e-05	NA	NA	NA	NA
Lingual thickness	Yes	Whole_Blood	VARS2	6	30881982	30894236	0.1721	NA	NA	NA	NA	NA	NA	95	0	top1	0.047	1.7e-05	NA	NA	NA	NA
Lingual thickness	Yes	Whole_Blood	VASH1	14	77228532	77249354	0.7076	rs2361285	-2.88	rs10483877	0.56954	14.48	-1.604	565	7	lasso	0.58	8.8e-71	-1.6858	0.091833	1	0.711485
Lingual thickness	Yes	Whole_Blood	VAT1	17	41166622	41177140	0.0554	rs324079	2.71	rs4793197	0.0262	-4.42	-0.143	269	269	blup	0.042	4.1e-05	0.04105	0.96726	1	0.997014
Lingual thickness	Yes	Whole_Blood	VAV2	9	136627016	136857726	0.1723	rs2510257	-3.07	rs2488556	0.002896	3.95	-1.427	549	549	blup	0.039	8.8e-05	0.8417	0.39994	1	0.889377
Lingual thickness	Yes	Whole_Blood	VAV3	1	108113782	108507766	0.1774	rs11185224	1.96	rs17020055	0.08	5.96	-1.055	464	6	lasso	0.085	6.6e-09	-0.82742	0.408	1	0.889377
Lingual thickness	Yes	Whole_Blood	VAV3-AS1	1	108507065	108537229	0.0801	rs11185224	1.96	rs2275914	0.0653	5.38	1.311	464	6	enet	0.086	5.4e-09	0.9879	0.323	1	0.85671
Lingual thickness	Yes	Whole_Blood	VCAN	5	82767284	82878122	0.1032	rs13180395	-5.36	rs170131	0.053675	4.85	0.002	372	1	top1	0.054	4.2e-06	0.002	0.998404	1	1
Lingual thickness	Yes	Brain_Cortex	VCL	10	75757872	75879918	0.168	rs10458640	2.42	rs2131957	0.159204	-5.06	1.587	242	1	top1	0.16	9.8e-07	-1.587	0.112513	1	0.80832
Lingual thickness	Yes	Whole_Blood	VCL	10	75757872	75879918	0.1156	rs10458640	2.42	rs10824106	0.044289	-4.79	-0.001	242	1	top1	0.044	2.8e-05	0.001	0.9992	1	1
Lingual thickness	Yes	Whole_Blood	VCP	9	35056061	35073246	0.2771	rs13283363	2.97	rs504082	0.212766	-8.93	-1.097	341	1	top1	0.21	5.2e-21	1.097	0.27264	1	0.833526
Lingual thickness	Yes	Brain_Cortex	VCPKMT	14	50575351	50583318	0.296	rs1869975	-2.91	rs2103889	0.025383	-4.31	-0.738	353	353	blup	0.12	2.1e-05	0.13103	0.895751	1	0.98855
Lingual thickness	Yes	Whole_Blood	VDAC2	10	76969912	76991206	0.1357	rs1367286	-2	rs4746272	0.094793	-6.5	-0.563	342	8	lasso	0.1	1.9e-10	-0.0357	0.97154	1	0.998718
Lingual thickness	Yes	Whole_Blood	VDR	12	48235320	48336831	0.1668	rs10875695	-2.41	rs4516035	0.021026	4.36	-0.213	514	514	blup	0.048	1.4e-05	0.80151	0.422838	1	0.895339
Lingual thickness	Yes	Whole_Blood	VEPH1	3	156977531	157251408	0.1084	rs1373118	3.46	rs3749293	0.063681	5.96	-1.68	420	6	lasso	0.092	1.9e-09	-2.20878	0.02719	1	0.592062
Lingual thickness	Yes	Liver	VEZT	12	95611522	95696566	0.427	rs12305035	-3.4	rs17344738	0.01886	-4.39	0.831	605	7	lasso	0.026	0.026	-1.0498	0.29381	1	0.881808
Lingual thickness	Yes	Whole_Blood	VGLL4	3	11599140	11762220	0.1509	rs4684790	2.63	rs2276749	0.043541	4.86	1.459	446	1	top1	0.044	3.2e-05	1.459	0.14457	1	0.753233
Lingual thickness	Yes	Whole_Blood	VIL1	2	219283815	219314973	0.0813	rs7422358	3.1	rs921968	0.0237	-4.63	0.587	380	3	lasso	0.038	0.00011	-0.88321	0.37712	1	0.882944
Lingual thickness	Yes	Brain_Cortex	VILL	3	38029550	38048679	0.6407	rs2685112	2.93	rs11715770	0.341133	-7.51	0.563	419	31	enet	0.39	2.1e-16	-0.3032	0.7617	1	0.969015
Lingual thickness	Yes	Brain_Cortex	VIM	10	17270258	17279592	0.198	rs10795460	2.81	rs1707281	0.133844	4.96	1.317	658	1	top1	0.13	7.6e-06	1.317	0.187839	1	0.861446
Lingual thickness	Yes	Whole_Blood	VIPAS39	14	77893018	77924212	0.17	rs1061638	-2.86	rs11623826	0.054449	-5.78	2.369	596	596	blup	0.061	1.1e-06	-3.437	0.000588	1	0.278688
Lingual thickness	Yes	Whole_Blood	VIPR1-AS1	3	42548016	42574750	0.0858	rs12106811	3.86	rs2240860	0.010324	3.58	0.611	469	469	blup	0.016	0.0079	0.425823	0.67024	1	0.95957
Lingual thickness	Yes	Brain_Cortex	VIPR2	7	158822887	158937649	0.4236	rs2178820	2.47	rs6979985	0.193743	5.2	-1.881	295	7	lasso	0.21	1.9e-08	-1.5828	0.113466	1	0.80832
Lingual thickness	Yes	Whole_Blood	VIT	2	36923833	37041935	0.1114	rs2372709	3.85	rs4670627	0.044	-5.02	-0.246	591	1	top1	0.044	3e-05	0.246	0.80568	1	0.976409
Lingual thickness	Yes	Brain_Cortex	VKORC1	16	31102163	31107301	0.1817	rs11865835	1.67	rs9936329	0.012958	4.33	0.424	239	239	blup	0.13	1.5e-05	-0.52818	0.5974	1	0.953372
Lingual thickness	Yes	Whole_Blood	VKORC1	16	31102163	31107301	0.0898	rs11865835	1.67	rs2884737	0.038795	5.32	0.142	241	241	blup	0.069	1.8e-07	0.52247	0.60135	1	0.943786
Lingual thickness	Yes	Liver	VKORC1	16	31102163	31107301	0.5637	rs11865835	1.67	rs749671	0.458	-8.86	0.542	241	30	enet	0.5	2.9e-24	-0.56294	0.573478	1	0.943173
Lingual thickness	Yes	Whole_Blood	VKORC1L1	7	65338254	65424550	0.2813	rs937495	-2.22	rs2462569	0.348805	11.54	-0.413	213	1	top1	0.35	3.4e-36	-0.413	0.679607	1	0.959903
Lingual thickness	Yes	Whole_Blood	VLDLR	9	2621834	2660053	0.3033	rs1470945	-3.5	rs7859598	-0.001843	4.44	0.698	770	42	enet	0.084	8.7e-09	1.034	0.30114	1	0.841454
Lingual thickness	Yes	Brain_Cortex	VMAC	19	5904869	5910864	0.311	rs17625356	2.31	rs555836	0.027384	3.73	-0.196	384	384	blup	0.066	0.0015	-0.5384	0.59032	1	0.953372
Lingual thickness	Yes	Liver	VN1R1	19	57966542	57967854	0.277	rs2887658	-3.59	rs12460048	0.046922	4.26	-0.012	491	491	blup	0.065	0.00088	0.43615	0.66273	1	0.960153
Lingual thickness	Yes	Brain_Cortex	VN1R107P	19	57971280	57971488	0.3	rs2887658	-3.59	rs10407042	0.003073	-4.22	0.399	491	491	blup	0.047	0.0065	-1.1487	0.25068	1	0.896
Lingual thickness	Yes	Brain_Cortex	VN1R108P	20	25714900	25715729	0.455	rs6076364	-3.35	rs403424	0.049063	-4.13	1.236	216	25	enet	0.11	4.2e-05	-0.9372	0.34865	1	0.921201
Lingual thickness	Yes	Brain_Cortex	VN1R20P	3	13968310	13969275	0.3678	rs6803708	-2.99	rs13077668	0.2138	5.94	-0.265	530	3	lasso	0.31	1.1e-12	0.222	0.82433	1	0.977182
Lingual thickness	Yes	Brain_Cortex	VN1R51P	9	99855976	99856920	0.2591	rs4576532	2.76	rs1020884	0.232	-6.07	-0.489	293	12	lasso	0.25	3.2e-10	0.781	0.43481	1	0.927862
Lingual thickness	Yes	Whole_Blood	VNN1	6	133002729	133035188	0.5325	rs2842889	3.09	rs3798793	0.233	9.67	0.292	533	15	lasso	0.46	3e-51	0.45845	0.64663	1	0.954395
Lingual thickness	Yes	Whole_Blood	VNN2	6	133065009	133084598	0.355	rs2842889	3.09	rs9493423	0.282	-10.41	0.002	541	4	lasso	0.29	8.7e-29	0.14484	0.88484	1	0.988058
Lingual thickness	Yes	Whole_Blood	VNN3	6	133043926	133055904	0.4202	rs2842889	3.09	rs6569843	0.238	-10.34	-0.062	533	14	enet	0.32	2.6e-32	0.47577	0.63424	1	0.950296
Lingual thickness	Yes	Whole_Blood	VOPP1	7	55503749	55640681	0.2644	rs1110059	-3.42	rs1608746	0.016686	-6.06	-0.262	422	422	blup	0.027	0.00091	1.8037	0.071278	1	0.686238
Lingual thickness	Yes	Brain_Cortex	VPREB3	22	24094930	24096655	0.4424	rs131430	-2.73	rs131442	0.269496	6.08	0.623	464	6	lasso	0.28	3e-11	0.40107	0.688365	1	0.962429
Lingual thickness	Yes	Liver	VPREB3	22	24094930	24096655	0.317	rs131430	-2.73	rs131442	-0.006243	3.55	0.623	464	464	blup	0.018	0.053	-0.7292	0.46588	1	0.92161
Lingual thickness	Yes	Brain_Cortex	VPS11	11	118938410	118952688	0.651	rs673768	-2.83	rs1177562	0.279464	-6.72	1.047	381	30	enet	0.31	1.6e-12	-0.82148	0.41137	1	0.921201
Lingual thickness	Yes	Whole_Blood	VPS11	11	118938410	118952688	0.2625	rs673768	-2.83	rs471000	0.211	-9.17	-2.808	383	4	lasso	0.22	3e-21	2.78656	0.00533	1	0.448492
Lingual thickness	Yes	Liver	VPS11	11	118938410	118952688	0.24	rs673768	-2.83	rs673768	0.0708	-3.79	-2.827	383	1	top1	0.071	0.00054	2.827	0.0047	1	0.337113
Lingual thickness	Yes	Whole_Blood	VPS13A	9	79792269	80036457	0.1252	rs4744840	2.91	rs17423029	0.023971	5.33	-0.493	531	4	lasso	0.068	2.1e-07	-0.1277	0.89839	1	0.990145
Lingual thickness	Yes	Whole_Blood	VPS13C	15	62144588	62352672	0.1762	rs12441839	-2.56	rs11629528	0.129194	7.22	0.743	542	7	lasso	0.13	5.9e-13	0.823787	0.41006	1	0.890355
Lingual thickness	Yes	Liver	VPS13C	15	62144588	62352672	0.2184	rs12441839	-2.56	rs8026735	0.09281	-4.28	-1.136	542	1	top1	0.093	8e-05	1.136	0.256	1	0.878746
Lingual thickness	Yes	Whole_Blood	VPS16	20	2821349	2847378	0.1942	rs6051629	3.15	rs11699077	0.088195	-5.77	-0.775	531	27	enet	0.12	3.4e-12	-0.00877	0.99301	1	1
Lingual thickness	Yes	Brain_Cortex	VPS25	17	40925454	40931617	0.1449	rs2229595	2.77	rs2292749	0.112032	-4	1.731	261	1	top1	0.11	4.3e-05	-1.731	0.0835	1	0.783217
Lingual thickness	Yes	Brain_Cortex	VPS28	8	145649000	145653931	0.5839	rs4977190	2.71	rs2977837	0.25271	6.44	0.612	184	8	lasso	0.26	1.3e-10	0.93704	0.34874	1	0.921201
Lingual thickness	Yes	Whole_Blood	VPS28	8	145649000	145653931	0.6175	rs4977190	2.71	rs11992877	0.16672	8.4	0.703	186	50	enet	0.3	1.5e-30	1.36182	0.173	1	0.782544
Lingual thickness	Yes	Liver	VPS28	8	145649000	145653931	0.4492	rs4977190	2.71	rs11992877	0.034308	4.74	0.703	185	21	enet	0.07	0.00057	0.8247	0.40952	1	0.912116
Lingual thickness	Yes	Brain_Cortex	VPS29	12	110928902	110939922	0.206	rs1858887	-2.88	rs16940933	0.0472	4.15	1.575	238	238	blup	0.092	0.00021	1.5599	0.118791	1	0.810333
Lingual thickness	Yes	Whole_Blood	VPS29	12	110928902	110939922	0.1279	rs1858887	-2.88	rs3864937	0.083701	5.79	0.966	241	1	top1	0.084	9.5e-09	0.966	0.334044	1	0.861807
Lingual thickness	Yes	Whole_Blood	VPS33B	15	91541646	91565833	0.2507	rs8040569	2.87	rs11073967	0.106544	-6.93	0.918	499	1	top1	0.11	8.3e-11	-0.918	0.35862	1	0.875574
Lingual thickness	Yes	Whole_Blood	VPS36	13	52986737	53024757	0.0859	rs7334328	2.62	rs9536040	0.018926	4.97	1.254	366	7	lasso	0.052	5.8e-06	1.40086	0.161	1	0.776176
Lingual thickness	Yes	Whole_Blood	VPS41	7	38762563	38971994	0.184	rs11981203	3.09	rs859550	0.000276	-3.82	-1.623	538	538	blup	0.029	0.0006	2.27325	0.023011	1	0.592062
Lingual thickness	Yes	Brain_Cortex	VPS4A	16	69345259	69358945	0.1558	rs8057189	-3.57	rs8053471	0.078985	4.19	0.567	304	5	lasso	0.1	0.0001	1.03188	0.3021	1	0.919452
Lingual thickness	Yes	Brain_Cortex	VPS53	17	411908	624957	0.2946	rs11657026	-2.26	rs838369	0.146998	-5.46	-1.591	403	1	top1	0.15	2.6e-06	1.591	0.1116	1	0.80832
Lingual thickness	Yes	Whole_Blood	VPS53	17	411908	624957	0.5593	rs11657026	-2.26	rs12951098	0.394	-12.17	0.834	403	31	enet	0.54	3.4e-64	-0.92266	0.35619	1	0.874066
Lingual thickness	Yes	Liver	VPS53	17	411908	624957	0.4376	rs11657026	-2.26	rs9748016	0.207912	-5.9	0.197	403	1	top1	0.21	2.1e-09	-0.197	0.84383	1	0.9945
Lingual thickness	Yes	Brain_Cortex	VPS8	3	184529931	184770402	0.423	rs7429078	-3.26	rs16859685	0.118407	5	0.052	428	7	lasso	0.17	5e-07	-0.174	0.86189	1	0.986298
Lingual thickness	Yes	Whole_Blood	VPS8	3	184529931	184770402	0.2083	rs7429078	-3.26	rs9830734	0.124596	6.86	-0.841	428	47	enet	0.14	1.8e-13	-0.152443	0.87884	1	0.986011
Lingual thickness	Yes	Liver	VPS8	3	184529931	184770402	0.3052	rs7429078	-3.26	rs7625123	0.107574	5.36	-0.16	428	5	lasso	0.12	5.4e-06	-1.33375	0.18228	1	0.848272
Lingual thickness	Yes	Brain_Cortex	VPS9D1	16	89773542	89787392	0.4368	rs6500460	-3.53	rs3809646	0.112769	-5.36	-3.059	408	6	lasso	0.21	8.9e-09	1.73462	0.0828	1	0.783217
Lingual thickness	Yes	Brain_Cortex	VPS9D1-AS1	16	89778264	89784573	0.319	rs6500460	-3.53	rs17177891	0.104874	4.97	-1.064	413	29	enet	0.16	6.7e-07	-1.0023	0.3162	1	0.919731
Lingual thickness	Yes	Whole_Blood	VPS9D1-AS1	16	89778264	89784573	0.1708	rs6500460	-3.53	rs7189734	0.126184	7.26	-0.236	412	5	enet	0.14	5.9e-14	0.22365	0.82303	1	0.978822
Lingual thickness	Yes	Whole_Blood	VRK2	2	58134786	58387055	0.1097	rs4672225	3.33	rs13424099	0.0195	-4.7	-0.296	382	382	blup	0.031	0.00044	-0.12336	0.90182	1	0.990145
Lingual thickness	Yes	Whole_Blood	VSIG10	12	118501398	118573662	0.4737	rs2682764	3.07	rs4128858	0.325127	-11.02	-1.195	507	7	lasso	0.35	5.5e-36	1.24438	0.21336	1	0.809126
Lingual thickness	Yes	Whole_Blood	VSIG10L	19	51834790	51845378	0.2463	rs12461904	-2.9	rs9304712	0.028747	4.37	-2.387	655	6	lasso	0.035	0.0002	-0.36099	0.71811	1	0.966272
Lingual thickness	Yes	Liver	VSIG10L	19	51834790	51845378	0.506	rs12461904	-2.9	rs8107232	0.337149	-7.22	0.685	654	1	top1	0.34	2.7e-15	-0.685	0.49334	1	0.927498
Lingual thickness	Yes	Liver	VSNL1	2	17720393	17838285	0.297	rs2710005	-2.63	rs3112234	0.067961	5.15	-1.43	424	8	lasso	0.093	7.6e-05	-0.87591	0.381077	1	0.906245
Lingual thickness	Yes	Whole_Blood	VSTM1	19	54544079	54567207	0.5275	rs1205318	-3.86	rs10500316	0.257178	9.86	-0.329	454	32	enet	0.4	1.4e-42	-0.48018	0.6311	1	0.949149
Lingual thickness	Yes	Liver	VSTM2L	20	36531499	36573752	0.2178	rs6014601	2.03	rs6022577	-0.006435	-3.28	1.176	483	483	blup	0.002	0.26	-0.37669	0.70641	1	0.965782
Lingual thickness	Yes	Brain_Cortex	VSTM4	10	50222290	50323554	0.232	rs2377595	3.77	rs7912193	-0.003471	-3.92	0.392	608	6	lasso	0.024	0.041	-0.78634	0.43167	1	0.927862
Lingual thickness	Yes	Brain_Cortex	VSX1	20	25051521	25062996	0.678	rs6076364	-3.35	rs12480307	0.238862	-6.26	-1.182	475	1	top1	0.24	1.1e-09	1.182	0.23721	1	0.892166
Lingual thickness	Yes	Brain_Cortex	VTA1	6	142468367	142545826	0.245	rs17695395	-2.75	rs225657	0.015683	-4.15	0.374	336	1	top1	0.016	0.079	-0.374	0.7084	1	0.962429
Lingual thickness	Yes	Brain_Cortex	VWA5B1	1	20617412	20681387	0.2237	rs7517297	-2.96	rs10799613	-0.00564	-3.68	0.893	590	590	blup	0.027	0.033	-1.27024	0.204	1	0.88442
Lingual thickness	Yes	Brain_Cortex	VWA5B2	3	183948217	183960088	0.3755	rs7429078	-3.26	rs1709620	0.335858	-6.97	-0.884	499	1	top1	0.34	1.1e-13	0.884	0.3767	1	0.921201
Lingual thickness	Yes	Brain_Cortex	VWA8	13	42140973	42535256	0.617	rs17594523	-3.01	rs4942063	-0.007008	-4.18	0.55	519	519	blup	0.044	0.0087	-0.9183	0.35848	1	0.921201
Lingual thickness	Yes	Whole_Blood	VWA8	13	42140973	42535256	0.123	rs17594523	-3.01	rs2039281	0.053638	-5.84	0.302	518	4	lasso	0.066	3.4e-07	-0.08446	0.933	1	0.991353
Lingual thickness	Yes	Brain_Cortex	VWDE	7	12370511	12443567	0.6347	rs17165896	3.15	rs1371608	0.308662	7.18	0.224	617	11	lasso	0.36	1e-14	-0.0644	0.948682	1	0.993604
Lingual thickness	Yes	Whole_Blood	VWDE	7	12370511	12443567	0.304	rs17165896	3.15	rs1371608	0.022167	4.94	0.224	617	36	enet	0.14	1.3e-13	0.296564	0.7668	1	0.973341
Lingual thickness	Yes	Liver	VWDE	7	12370511	12443567	0.2588	rs17165896	3.15	rs2119141	-0.000387	-4.13	0.968	617	617	blup	0.061	0.0013	-0.02531	0.97981	1	0.998864
Lingual thickness	Yes	Brain_Cortex	WAC-AS1	10	28811581	28821421	0.298	rs2153302	-3.17	rs332120	0.20957	5.39	1.315	583	1	top1	0.21	1.4e-08	1.315	0.18851	1	0.862286
Lingual thickness	Yes	Whole_Blood	WAC-AS1	10	28811581	28821421	0.2288	rs2153302	-3.17	rs1265840	0.079111	-6.57	-2.852	583	4	lasso	0.1	1.2e-10	2.9247	0.00345	1	0.374844
Lingual thickness	Yes	Liver	WAC-AS1	10	28811581	28821421	0.4986	rs2153302	-3.17	rs998362	0.337	7.87	1.255	583	25	enet	0.39	4.5e-18	1.9342	0.053089	1	0.684815
Lingual thickness	Yes	Whole_Blood	WAPAL	10	88195013	88281572	0.0728	rs12256757	-2.93	rs3858279	0.032607	4.79	-1.806	441	1	top1	0.033	0.00029	-1.806	0.07092	1	0.686238
Lingual thickness	Yes	Whole_Blood	WARS	14	100800125	100843142	0.3701	rs1570305	3.73	rs941926	0.318505	10.94	3.456	430	6	lasso	0.33	5.8e-34	3.4696	0.000521	1	0.274993
Lingual thickness	Yes	Liver	WARS	14	100800125	100843142	0.2165	rs1570305	3.73	rs3742384	0.100387	4.7	3.695	430	430	blup	0.12	9.9e-06	1.90485	0.0568	1	0.686594
Lingual thickness	Yes	Brain_Cortex	WARS2	1	119573839	119683018	0.479	rs1122347	-3.41	rs12086	0.255	-6.6	-0.258	416	8	enet	0.36	6.1e-15	1.42191	0.155	1	0.835682
Lingual thickness	Yes	Whole_Blood	WARS2	1	119573839	119683018	0.126	rs1122347	-3.41	rs10802075	0.06	-5.19	-0.484	416	1	top1	0.06	1.2e-06	0.484	0.628	1	0.948877
Lingual thickness	Yes	Liver	WARS2	1	119573839	119683018	0.2071	rs1122347	-3.41	rs2645303	0.100433	-4.93	-2.684	416	4	lasso	0.12	7.5e-06	2.76679	0.00566	1	0.354064
Lingual thickness	Yes	Whole_Blood	WASF1	6	110421022	110501207	0.0972	rs12664224	-3.81	rs9481048	-0.000945	-3.46	0.213	454	17	enet	0.013	0.016	-1.06902	0.28506	1	0.838593
Lingual thickness	Yes	Liver	WASF1	6	110421022	110501207	0.154	rs12664224	-3.81	rs9372248	0.0306	-4.31	0.064	454	4	lasso	0.075	0.00037	-0.4395	0.66027	1	0.960153
Lingual thickness	Yes	Whole_Blood	WASF2	1	27730730	27816669	0.0681	rs12726763	-2.52	rs6691276	0.0166	4.79	-0.563	254	13	enet	0.038	9.4e-05	-0.25686	0.797	1	0.974808
Lingual thickness	Yes	Liver	WASF3	13	27131840	27263085	0.357	rs12861455	-2.69	rs4359303	0.19332	5.57	-1.481	630	1	top1	0.19	8.7e-09	-1.481	0.1386	1	0.821436
Lingual thickness	Yes	Brain_Cortex	WASH2P	2	114341664	114356605	0.2868	rs315929	2.55	rs4544450	0.075603	-4.63	-0.566	361	24	enet	0.11	4e-05	0.275944	0.783	1	0.973831
Lingual thickness	Yes	Whole_Blood	WASH2P	2	114341664	114356605	0.1903	rs315929	2.55	rs4544450	0.107	-6.51	-0.566	361	1	top1	0.11	7.8e-11	0.566	0.57139	1	0.934503
Lingual thickness	Yes	Liver	WASH2P	2	114341664	114356605	0.1971	rs315929	2.55	rs2418915	0.109275	4.84	0.176	361	1	top1	0.11	1.9e-05	0.176	0.860294	1	0.997272
Lingual thickness	Yes	Brain_Cortex	WASH3P	15	102501612	102516757	0.136	rs11631717	-2.56	rs2203348	0.111811	4.16	0.222	191	1	top1	0.11	4.4e-05	0.222	0.824314	1	0.977182
Lingual thickness	Yes	Whole_Blood	WASH3P	15	102501612	102516757	0.1756	rs11631717	-2.56	rs2203348	0.092179	5.97	0.222	191	4	lasso	0.095	1e-09	0.315297	0.75254	1	0.973253
Lingual thickness	Yes	Whole_Blood	WASH5P	19	60105	71160	0.1065	rs12982096	-3.02	rs8100066	0.045897	-4.49	1.498	153	1	top1	0.046	2e-05	-1.498	0.13413	1	0.745067
Lingual thickness	Yes	Brain_Cortex	WASIR2	16	72910	75123	0.5841	rs17135705	-3	rs8466	0.274621	-6.38	0.234	227	15	enet	0.36	5.2e-15	0.11947	0.9049	1	0.98855
Lingual thickness	Yes	Brain_Cortex	WBP2NL	22	42394729	42454357	0.2659	rs1052717	-2.52	rs5758689	0.13506	-5.15	-0.283	352	7	lasso	0.16	1.1e-06	1.02784	0.304026	1	0.919452
Lingual thickness	Yes	Whole_Blood	WBP2NL	22	42394729	42454357	0.0711	rs1052717	-2.52	rs932376	0.009557	-3.85	-1.335	353	353	blup	0.038	9.2e-05	0.34931	0.72685	1	0.968159
Lingual thickness	Yes	Whole_Blood	WBP4	13	41635577	41658137	0.0983	rs9594552	-2.92	rs17532490	0.053193	5.64	-1.363	310	3	lasso	0.066	3.4e-07	-0.66329	0.507	1	0.923802
Lingual thickness	Yes	Brain_Cortex	WBSCR22	7	73097898	73119479	0.3073	rs7796838	3.43	rs10267271	-0.0075	3.82	1.59	272	15	enet	-0.002	0.39	1.2587	0.208137	1	0.888149
Lingual thickness	Yes	Whole_Blood	WBSCR22	7	73097898	73119479	0.0806	rs7796838	3.43	rs12154779	0.037141	4.87	0.565	272	13	enet	0.054	4e-06	1.24953	0.21147	1	0.808002
Lingual thickness	Yes	Brain_Cortex	WBSCR27	7	73248920	73256865	0.54	rs7796838	3.43	rs4458741	0.435826	8.21	2.695	298	1	top1	0.44	1.8e-18	2.695	0.007039	1	0.402112
Lingual thickness	Yes	Whole_Blood	WBSCR27	7	73248920	73256865	0.3678	rs7796838	3.43	rs1127155	0.3915	12.17	2.671	298	42	enet	0.41	2.2e-44	2.28074	0.022564	1	0.592062
Lingual thickness	Yes	Liver	WBSCR27	7	73248920	73256865	0.459	rs7796838	3.43	rs4717822	0.4268	8.12	2.711	296	1	top1	0.43	4.5e-20	2.711	0.00671	1	0.368657
Lingual thickness	Yes	Whole_Blood	WDFY2	13	52158644	52336171	0.0992	rs9535769	-2.53	rs1058142	0.031706	4.49	0.04	468	1	top1	0.032	0.00035	0.04	0.968	1	0.997014
Lingual thickness	Yes	Liver	WDFY2	13	52158644	52336171	0.326	rs9535769	-2.53	rs7139421	-0.00201	3.3	-0.53	468	468	blup	0.014	0.08	-1.0486	0.2944	1	0.881808
Lingual thickness	Yes	Brain_Cortex	WDFY3-AS2	4	85887545	85932430	0.1874	rs13434823	-2.27	rs7675324	0.00546	3.65	-0.997	344	344	blup	0.041	0.011	-0.0899	0.92834	1	0.9905
Lingual thickness	Yes	Whole_Blood	WDFY4	10	49892921	50191001	0.297	rs2377595	3.77	rs7072606	0.124465	6.98	-1.96	635	37	enet	0.13	2.5e-13	-1.2919	0.1964	1	0.803683
Lingual thickness	Yes	Liver	WDFY4	10	49892921	50191001	0.2529	rs2377595	3.77	rs12260555	0.13	4.6	2.002	634	1	top1	0.13	3.1e-06	2.002	0.045285	1	0.684815
Lingual thickness	Yes	Whole_Blood	WDPCP	2	63348518	64054977	0.0387	rs17739675	3.27	rs2292795	0.0399	4.3	-0.393	316	1	top1	0.04	6.7e-05	-0.393	0.69432	1	0.963508
Lingual thickness	Yes	Brain_Cortex	WDR11	10	122610722	122669036	0.564	rs4752536	3.3	rs1659597	0.18927	-6.63	-0.145	645	645	blup	0.35	1.9e-14	0.5395	0.589545	1	0.953372
Lingual thickness	Yes	Whole_Blood	WDR11	10	122610722	122669036	0.2878	rs4752536	3.3	rs1254178	0.131909	7.06	-0.255	645	1	top1	0.13	3.9e-13	-0.255	0.79872	1	0.974808
Lingual thickness	Yes	Brain_Cortex	WDR18	19	983174	994569	0.714	rs3180287	2.92	rs2285899	0.334623	7.23	0.156	468	1	top1	0.33	1.2e-13	0.156	0.87603	1	0.987589
Lingual thickness	Yes	Whole_Blood	WDR18	19	983174	994569	0.438	rs3180287	2.92	rs2285899	0.267389	10.03	0.156	468	12	enet	0.33	4.4e-34	0.19179	0.84791	1	0.980575
Lingual thickness	Yes	Liver	WDR18	19	983174	994569	0.675	rs3180287	2.92	rs2074573	0.32665	7.64	0.121	468	14	enet	0.41	5.4e-19	0.39665	0.69163	1	0.963013
Lingual thickness	Yes	Whole_Blood	WDR19	4	39184024	39287430	0.109	rs7692244	3.3	rs6840214	0.0268	-5.22	1.318	453	10	enet	0.036	0.00013	-1.4476	0.14773	1	0.757704
Lingual thickness	Yes	Whole_Blood	WDR24	16	734622	740444	0.2311	rs12443534	3.05	rs4984915	0.122407	7.54	-1.961	455	1	top1	0.12	2.9e-12	-1.961	0.04988	1	0.64178
Lingual thickness	Yes	Whole_Blood	WDR25	14	100847247	100996640	0.3077	rs1570305	3.73	rs12897338	0.173756	9.17	-2.03	428	8	lasso	0.25	1e-24	-0.9027	0.366701	1	0.878463
Lingual thickness	Yes	Brain_Cortex	WDR27	6	169857307	170102159	0.228	rs17860628	-2.7	rs3211062	0.193997	-5.6	-0.214	497	1	top1	0.19	5.4e-08	0.214	0.83055	1	0.977825
Lingual thickness	Yes	Liver	WDR27	6	169857307	170102159	0.344	rs17860628	-2.7	rs16888431	0.101	-5.08	0.575	499	7	lasso	0.12	8.5e-06	-0.5584	0.57659	1	0.944212
Lingual thickness	Yes	Brain_Cortex	WDR31	9	116075502	116102578	0.2809	rs10759611	-3.86	rs6478027	-0.000973	-3.29	0.11	603	603	blup	0.0088	0.14	1.2808	0.20026	1	0.88442
Lingual thickness	Yes	Liver	WDR31	9	116075502	116102578	0.232	rs10759611	-3.86	rs10817478	0.023075	3.95	0.184	603	23	enet	0.06	0.0013	-0.8119	0.41684	1	0.912116
Lingual thickness	Yes	Whole_Blood	WDR33	2	128458596	128568761	0.0854	rs1367403	2.95	rs2461452	-0.000254	-4.06	1.314	376	11	enet	0.014	0.013	-1.67274	0.09438	1	0.717819
Lingual thickness	Yes	Whole_Blood	WDR37	10	1095478	1178237	0.0895	rs11253246	-3.44	rs10508204	0.057889	4.89	0.082	517	1	top1	0.058	1.8e-06	0.082	0.93465	1	0.991353
Lingual thickness	Yes	Brain_Cortex	WDR41	5	76721795	76916436	0.5244	rs353972	-2.902	rs463592	0.180466	5.33	0.175	527	9	lasso	0.19	1.1e-07	-0.11529	0.90821	1	0.98855
Lingual thickness	Yes	Whole_Blood	WDR41	5	76721795	76916436	0.488	rs353972	-2.9	rs13164053	0.097431	-6.43	-0.263	527	56	enet	0.22	3.5e-22	-0.8733	0.382523	1	0.884796
Lingual thickness	Yes	Whole_Blood	WDR45B	17	80572438	80606429	0.1622	rs9303031	-3	rs4789814	0.0766	-5.66	-1.633	400	3	lasso	0.097	6.1e-10	0.13444	0.89306	1	0.990145
Lingual thickness	Yes	Brain_Cortex	WDR52	3	113006304	113160457	0.1916	rs16861158	2.89	rs2271493	-0.007371	-3.68	-1.43	437	437	blup	0.022	0.046	-1.2691	0.20442	1	0.88442
Lingual thickness	Yes	Whole_Blood	WDR52	3	113006304	113160457	0.118	rs16861158	2.89	rs1906141	0.025204	-4.53	0.211	438	20	enet	0.083	1e-08	-0.559411	0.57588	1	0.937132
Lingual thickness	Yes	Brain_Cortex	WDR55	5	140044261	140052757	0.2545	rs4913070	2.79	rs17629216	-0.006579	-3.05	-1.784	347	53	enet	0.063	0.0019	1.02785	0.30402	1	0.919452
Lingual thickness	Yes	Whole_Blood	WDR55	5	140044261	140052757	0.0875	rs4913070	2.79	rs2337515	0.054686	4.66	-0.068	348	1	top1	0.055	3.4e-06	-0.068	0.945786	1	0.992541
Lingual thickness	Yes	Liver	WDR55	5	140044261	140052757	0.1964	rs4913070	2.79	rs2163786	0.108014	-4.53	0.579	348	1	top1	0.11	2.1e-05	-0.579	0.56259	1	0.939435
Lingual thickness	Yes	Brain_Cortex	WDR5B	3	122131182	122134882	0.2746	rs9820905	3.23	rs3749209	0.106502	-5.11	-2.394	463	34	enet	0.22	5.6e-09	1.8247	0.06805	1	0.74003
Lingual thickness	Yes	Whole_Blood	WDR5B	3	122131182	122134882	0.1002	rs9820905	3.23	rs4678190	0.051465	-5.14	-2.586	463	6	lasso	0.067	2.8e-07	2.28167	0.02251	1	0.592062
Lingual thickness	Yes	Liver	WDR5B	3	122131182	122134882	0.1656	rs9820905	3.23	rs1500530	0.054016	4.47	1.807	463	21	enet	0.08	0.00024	2.70622	0.00681	1	0.368657
Lingual thickness	Yes	Brain_Cortex	WDR6	3	49044588	49053236	0.1562	rs34591495	2.12	rs2286652	0.047199	4.67	-0.747	263	5	lasso	0.092	0.00021	-0.6035	0.5462	1	0.949569
Lingual thickness	Yes	Whole_Blood	WDR6	3	49044588	49053236	0.2486	rs34591495	2.12	rs1134591	0.296102	10.8	-0.929	263	12	lasso	0.31	4.2e-31	-0.697685	0.48537	1	0.917337
Lingual thickness	Yes	Liver	WDR6	3	49044588	49053236	0.2797	rs34591495	2.12	rs11130176	0.224951	6.53	-0.766	262	262	blup	0.23	2.5e-10	-0.48657	0.62656	1	0.956943
Lingual thickness	Yes	Brain_Cortex	WDR60	7	158649269	158749438	0.3414	rs1530930	-2.7	rs2657381	0.083033	-5.07	0.822	401	5	lasso	0.16	1.1e-06	-0.7279	0.4667	1	0.93054
Lingual thickness	Yes	Liver	WDR60	7	158649269	158749438	0.3926	rs1530930	-2.7	rs2657381	0.18377	-5.77	0.822	401	1	top1	0.18	2.2e-08	-0.822	0.41108	1	0.912116
Lingual thickness	Yes	Brain_Cortex	WDR61	15	78570177	78592136	0.375	rs8192475	2.88	rs7183765	0.125842	4.54	-0.497	397	1	top1	0.13	1.4e-05	-0.497	0.619189	1	0.953372
Lingual thickness	Yes	Brain_Cortex	WDR62	19	36545783	36596008	0.256	rs7247057	-2.53	rs12977802	0.152575	4.96	-1.843	340	1	top1	0.15	1.7e-06	-1.843	0.06533	1	0.74003
Lingual thickness	Yes	Brain_Cortex	WDR63	1	85464830	85598821	0.2248	rs12125951	3.05	rs541897	0.0193	-3.53	1.768	580	34	enet	0.059	0.0026	-2.8754	0.00404	1	0.402112
Lingual thickness	Yes	Brain_Cortex	WDR64	1	241815580	241965435	0.2597	rs10754724	2.65	rs12133073	-0.00624	3.79	1.351	578	18	enet	0.023	0.045	0.38958	0.697	1	0.962429
Lingual thickness	Yes	Brain_Cortex	WDR65	1	43638535	43720029	0.2392	rs12143714	-2.91	rs4660248	0.115	-4.85	-0.575	465	1	top1	0.11	3.5e-05	0.575	0.565	1	0.953372
Lingual thickness	Yes	Brain_Cortex	WDR7	18	54318906	54698828	0.361	rs11874199	-3.31	rs747699	0.124759	-4.8	-1.213	418	22	enet	0.14	3.2e-06	0.5601	0.5754	1	0.953372
Lingual thickness	Yes	Whole_Blood	WDR70	5	37379314	37753537	0.07	rs3812047	-2.15	rs2973042	0.019753	4.04	1.723	256	256	blup	0.031	0.00044	0.4733	0.635979	1	0.951136
Lingual thickness	Yes	Brain_Cortex	WDR73	15	85185999	85197574	0.297	rs17610201	3.97	rs3825877	0.120842	-5.31	-0.704	376	8	lasso	0.18	1.7e-07	0.529	0.59682	1	0.953372
Lingual thickness	Yes	Whole_Blood	WDR74	11	62599814	62609090	0.097	rs12364655	2.91	rs2289574	0.0143	3.93	-1.044	318	1	top1	0.014	0.012	-1.044	0.29649	1	0.84136
Lingual thickness	Yes	Brain_Cortex	WDR75	2	190306159	190340291	0.3347	rs12988143	3.45	rs10194053	0.181928	-5.59	1.702	308	1	top1	0.18	1.5e-07	-1.702	0.0888	1	0.788687
Lingual thickness	Yes	Liver	WDR75	2	190306159	190340291	0.2623	rs12988143	3.45	rs2289225	0.002985	2.84	2.639	308	308	blup	0.061	0.0013	-0.16854	0.866158	1	0.997272
Lingual thickness	Yes	Whole_Blood	WDR81	17	1619817	1641893	0.1835	rs4790292	-2.76	rs3826539	0.027	4.85	-0.53	441	27	enet	0.081	1.8e-08	-0.19107	0.84847	1	0.980575
Lingual thickness	Yes	Whole_Blood	WDR83OS	19	12778885	12782170	0.1269	rs3760912	-3.87	rs2302159	0.007532	-3.81	0.533	300	29	enet	0.015	0.011	1.31133	0.18975	1	0.80218
Lingual thickness	Yes	Whole_Blood	WDR86-AS1	7	151106247	151110440	0.1961	rs7788961	2.89	rs2159158	0.029757	-4.75	0.645	524	524	blup	0.044	2.7e-05	-2.69535	0.007031	1	0.457371
Lingual thickness	Yes	Brain_Cortex	WDR90	16	699325	717833	0.1852	rs12443534	3.05	rs11640115	0.008339	4.61	-2.108	460	4	lasso	0.07	0.0011	-2.05317	0.0401	1	0.637971
Lingual thickness	Yes	Liver	WDR90	16	699325	717833	0.3252	rs12443534	3.05	rs34775748	0.196	5.51	-1.948	460	1	top1	0.2	6.9e-09	-1.948	0.051415	1	0.684815
Lingual thickness	Yes	Brain_Cortex	WDR91	7	134868590	134896316	0.2725	rs17791917	-3.23	rs17231184	0.02058	-4.14	0.244	441	441	blup	0.13	1e-05	0.0371	0.970398	1	0.996158
Lingual thickness	Yes	Whole_Blood	WDR91	7	134868590	134896316	0.081	rs17791917	-3.23	rs17791917	-0.000262	3.4	-3.225	441	441	blup	0.0033	0.14	-2.20528	0.027434	1	0.592062
Lingual thickness	Yes	Brain_Cortex	WDR92	2	68350068	68384692	0.2892	rs17034913	-2.66	rs6546353	0.003591	3.65	1.562	529	529	blup	0.068	0.0013	0.258414	0.796	1	0.974471
Lingual thickness	Yes	Brain_Cortex	WDR96	10	105889646	105992120	0.429	rs642743	-2.8	rs11599497	0.194094	5.34	-1.352	427	1	top1	0.19	5.3e-08	-1.352	0.176375	1	0.846361
Lingual thickness	Yes	Brain_Cortex	WDSUB1	2	160092304	160143310	0.3349	rs11694423	2.65	rs714156	0.199793	-6.09	-0.368	427	4	lasso	0.24	1e-09	0.387001	0.699	1	0.962429
Lingual thickness	Yes	Whole_Blood	WDSUB1	2	160092304	160143310	0.1524	rs11694423	2.65	rs6761921	0.0443	-4.99	-0.378	427	1	top1	0.044	2.8e-05	0.378	0.70543	1	0.965973
Lingual thickness	Yes	Liver	WDSUB1	2	160092304	160143310	0.2505	rs11694423	2.65	rs6761921	0.209401	-5.68	-0.378	427	1	top1	0.21	1.9e-09	0.378	0.705431	1	0.965143
Lingual thickness	Yes	Whole_Blood	WDTC1	1	27561007	27635110	0.2026	rs12726763	-2.52	rs12567637	-9.43e-05	-4.02	-0.03	238	4	lasso	0.016	0.0081	0.80362	0.422	1	0.895339
Lingual thickness	Yes	Brain_Cortex	WDYHV1	8	124428965	124479470	0.4697	rs12541769	2.69	rs6415480	0.19772	-6.37	-0.617	540	5	lasso	0.33	2.6e-13	1.22146	0.22191	1	0.892166
Lingual thickness	Yes	Whole_Blood	WDYHV1	8	124428965	124479470	0.2121	rs12541769	2.69	rs10447969	0.106912	-6.8	-0.629	540	1	top1	0.11	7.7e-11	0.629	0.529	1	0.926123
Lingual thickness	Yes	Brain_Cortex	WEE2-AS1	7	141404138	141438120	0.5068	rs1298999	2.55	rs7790888	0.458721	7.93	-0.65	443	1	top1	0.46	1.1e-19	-0.65	0.515692	1	0.93965
Lingual thickness	Yes	Whole_Blood	WEE2-AS1	7	141404138	141438120	0.077	rs1298999	2.55	rs17464232	0.049575	5.45	-0.861	446	15	enet	0.061	9.1e-07	-0.490503	0.623778	1	0.946665
Lingual thickness	Yes	Liver	WEE2-AS1	7	141404138	141438120	0.1656	rs1298999	2.55	rs765008	0.003336	4.07	-0.755	446	446	blup	0.059	0.0015	-0.46935	0.63882	1	0.956943
Lingual thickness	Yes	Brain_Cortex	WFDC3	20	44376583	44420571	0.539	rs17365711	-3.18	rs390386	0.466986	-8.21	1.065	530	4	lasso	0.47	3.7e-20	-1.04497	0.29604	1	0.919452
Lingual thickness	Yes	Whole_Blood	WFDC3	20	44376583	44420571	0.1131	rs17365711	-3.18	rs2664529	0.098417	-6.15	0.981	530	1	top1	0.098	4.5e-10	-0.981	0.32659	1	0.859319
Lingual thickness	Yes	Liver	WFDC3	20	44376583	44420571	0.2399	rs17365711	-3.18	rs2664529	0.130894	-5.82	0.981	530	1	top1	0.13	2.8e-06	-0.981	0.32659	1	0.887982
Lingual thickness	Yes	Brain_Cortex	WFIKKN1	16	680932	684116	0.5332	rs12443534	3.05	rs2269556	0.446718	8.03	-2.19	467	1	top1	0.45	5e-19	-2.19	0.0285	1	0.587633
Lingual thickness	Yes	Whole_Blood	WFIKKN1	16	680932	684116	0.266	rs12443534	3.05	rs2269556	0.157493	8.17	-2.19	468	6	lasso	0.2	9e-20	-1.85179	0.06406	1	0.676241
Lingual thickness	Yes	Liver	WFIKKN1	16	680932	684116	0.5959	rs12443534	3.05	rs2269556	0.233	6.15	-2.19	467	1	top1	0.23	1.8e-10	-2.19	0.028524	1	0.620515
Lingual thickness	Yes	Brain_Cortex	WFIKKN2	17	48912011	48919709	0.4615	rs3744518	3.47	rs2586473	-0.005259	3.22	0.454	396	396	blup	0.095	0.00017	-0.698503	0.4849	1	0.933491
Lingual thickness	Yes	Whole_Blood	WFS1	4	6271576	6304992	0.1502	rs7377975	-2.96	rs16837710	0.00558	-3.57	-0.258	673	673	blup	0.041	5.6e-05	-1.04556	0.29577	1	0.84116
Lingual thickness	Yes	Whole_Blood	WHAMM	15	83478380	83503611	0.1623	rs6603031	3.12	rs8041231	0.088548	-5.81	1.068	261	1	top1	0.089	3.5e-09	-1.068	0.28552	1	0.838593
Lingual thickness	Yes	Liver	WHAMM	15	83478380	83503611	0.6069	rs6603031	3.12	rs8041231	0.38991	-7.77	1.068	261	1	top1	0.39	5e-18	-1.068	0.2855	1	0.878746
Lingual thickness	Yes	Brain_Cortex	WI2-1896O14.1	1	144676874	144679969	0.1255	NA	NA	NA	NA	NA	NA	4	0	top1	0.13	1.3e-05	NA	NA	NA	NA
Lingual thickness	Yes	Brain_Cortex	WIPF3	7	29846102	29956682	0.2859	rs7801318	3.15	rs174916	0.064499	-4.64	-0.133	544	7	lasso	0.072	0.00095	-0.1292	0.897228	1	0.98855
Lingual thickness	Yes	Whole_Blood	WIPI1	17	66422071	66453654	0.2302	rs9909625	3.71	rs3897877	0.102	-6.81	0.891	433	3	lasso	0.14	7.1e-14	-1.17999	0.238	1	0.819774
Lingual thickness	Yes	Whole_Blood	WLS	1	68564142	68698803	0.4759	rs2820504	-2.51	rs2039153	0.0881	6.53	-0.983	517	517	blup	0.15	3.1e-15	-1.58121	0.114	1	0.734969
Lingual thickness	Yes	Brain_Cortex	WNT10B	12	49359123	49365546	0.2693	rs34098910	2.55	rs1111662	0.156	-5.33	-0.663	334	1	top1	0.16	1.3e-06	0.663	0.507331	1	0.937498
Lingual thickness	Yes	Whole_Blood	WNT10B	12	49359123	49365546	0.113	rs34098910	2.55	rs833841	0.038477	-5.2	1.108	334	334	blup	0.045	2.6e-05	-0.55764	0.577088	1	0.937132
Lingual thickness	Yes	Brain_Cortex	WNT11	11	75897369	75921780	0.282	rs3824890	2.64	rs749311	0.022719	-4.04	1.233	450	8	lasso	0.057	0.0031	-1.06667	0.28612	1	0.919452
Lingual thickness	Yes	Whole_Blood	WNT11	11	75897369	75921780	0.1578	rs3824890	2.64	rs689095	0.0029	-4.04	-0.247	450	450	blup	0.017	0.0074	-0.62138	0.53435	1	0.926123
Lingual thickness	Yes	Brain_Cortex	WNT2	7	116916685	116963343	0.2194	rs10247163	2.49	rs39312	0.156164	-5	-1.103	319	1	top1	0.16	1.3e-06	1.103	0.270027	1	0.915576
Lingual thickness	Yes	Brain_Cortex	WNT2B	1	113009163	113072787	0.4171	rs910697	-2.51	rs17030613	0.238	6.77	-0.915	402	22	enet	0.28	2.4e-11	-0.98203	0.326	1	0.921201
Lingual thickness	Yes	Brain_Cortex	WNT3	17	44839872	44910424	0.5331	rs2175288	1.64	rs12452064	0.109483	-5.13	-0.417	258	13	lasso	0.17	3.7e-07	0.08696	0.9307	1	0.991556
Lingual thickness	Yes	Brain_Cortex	WNT8B	10	102222798	102243501	0.112	rs2489014	2.58	rs2489051	0.0069	4.13	0.378	418	418	blup	0.027	0.032	0.47763	0.632915	1	0.953907
Lingual thickness	Yes	Liver	WNT9A	1	228106357	228135599	0.2882	rs10127943	2.8	rs3748806	-0.001346	3.14	-0.851	359	29	enet	0.073	0.00044	-0.27725	0.78158	1	0.980458
Lingual thickness	Yes	Whole_Blood	WRAP73	1	3547331	3569325	0.2842	rs11578011	2.86	rs4364818	0.0494	6.05	0.068	463	24	enet	0.16	3.7e-16	-0.28229	0.778	1	0.973858
Lingual thickness	Yes	Whole_Blood	WRB	21	40752170	40800454	0.2581	rs2836737	-3.09	rs2836999	0.21528	9.09	-1.159	650	1	top1	0.22	2.9e-21	-1.159	0.24646	1	0.819774
Lingual thickness	Yes	Whole_Blood	WSB1	17	25621102	25640657	0.2282	rs12450575	-2.26	rs2270758	0.146	7.4	0.977	263	1	top1	0.15	2e-14	0.977	0.32857	1	0.859319
Lingual thickness	Yes	Whole_Blood	WSB2	12	118470712	118500235	0.3545	rs7316408	3.02	rs4128858	0.236762	-9.4	-1.195	539	1	top1	0.24	1.7e-23	1.195	0.232087	1	0.819774
Lingual thickness	Yes	Brain_Cortex	WSCD2	12	108523248	108644314	0.2908	rs10861927	3.62	rs10778611	0.00275	3.61	-2.278	513	513	blup	0.011	0.12	-0.9989	0.317845	1	0.919842
Lingual thickness	Yes	Whole_Blood	WTAP	6	160146617	160177351	0.1717	rs9457811	2.6	rs732498	0.0153	4.27	-1.771	535	26	enet	0.07	1.6e-07	-1.17975	0.2381	1	0.819774
Lingual thickness	Yes	Brain_Cortex	WWOX	16	78133310	79246564	0.338	rs6564465	3.27	rs1955389	-0.007507	-4.09	0.217	865	21	enet	0.11	6e-05	0.39053	0.6961	1	0.962429
Lingual thickness	Yes	Whole_Blood	WWOX	16	78133310	79246564	0.2137	rs6564465	3.27	rs7193919	0.036563	5.27	-0.361	866	8	lasso	0.066	3.6e-07	-0.14806	0.8823	1	0.987449
Lingual thickness	Yes	Liver	WWOX	16	78133310	79246564	0.4159	rs6564465	3.27	rs12446017	0.149	-5.55	0.731	865	1	top1	0.15	5.4e-07	-0.731	0.464779	1	0.92161
Lingual thickness	Yes	Whole_Blood	XAB2	19	7684411	7694451	0.2351	rs11880140	3.89	rs794084	0.088864	6.77	-0.816	414	6	lasso	0.15	8.6e-15	-1.18421	0.23633	1	0.819774
Lingual thickness	Yes	Whole_Blood	XCL1	1	168545711	168551315	0.2577	rs6685230	3.13	rs1040508	0.198	8.99	0.013	544	3	lasso	0.21	4.8e-21	0.12854	0.898	1	0.990145
Lingual thickness	Yes	Whole_Blood	XCL2	1	168510003	168513235	0.2191	rs6685230	3.13	rs11580138	0.162	-8	0.796	530	1	top1	0.16	5e-16	-0.796	0.426	1	0.895339
Lingual thickness	Yes	Whole_Blood	XCR1	3	46058516	46069234	0.1258	rs4682797	2.88	rs9311384	0.026034	-4.44	-1.232	449	5	lasso	0.038	0.0001	1.54543	0.12224	1	0.735584
Lingual thickness	Yes	Brain_Cortex	XKR9	8	71581600	71702606	0.525	rs8993	2.83	rs2732090	0.49722	-8.43	0.239	309	30	enet	0.51	1.2e-22	-0.44175	0.65867	1	0.96029
Lingual thickness	Yes	Liver	XKR9	8	71581600	71702606	0.6455	rs8993	2.83	rs7814274	0.617646	-9.86	0.452	309	8	lasso	0.62	2.3e-33	-0.3064	0.75927	1	0.974628
Lingual thickness	Yes	Liver	XPA	9	100437191	100459639	0.292	rs4576532	2.76	rs2808686	0.008217	2.64	1.731	443	443	blup	0.041	0.007	1.1576	0.24703	1	0.878746
Lingual thickness	Yes	Liver	XPC	3	14186647	14214562	0.3069	rs6803708	-2.99	rs2279017	0.094011	-4.82	-1.204	584	1	top1	0.094	7.2e-05	1.204	0.22859	1	0.878746
Lingual thickness	Yes	Whole_Blood	XPNPEP1	10	111624524	111683311	0.0894	rs2501574	3.54	rs2501574	0.037869	4.88	3.541	331	3	lasso	0.048	1.2e-05	3.1329	0.00173	1	0.278688
Lingual thickness	Yes	Whole_Blood	XPNPEP3	22	41253088	41351450	0.0709	rs739273	2.63	rs138354	0.046493	-5.19	-0.904	287	3	lasso	0.051	7e-06	1.06118	0.28861	1	0.838593
Lingual thickness	Yes	Liver	XPO1	2	61704984	61765761	0.295	rs7581802	4.08	rs935861	0.078215	-4.28	1.456	291	1	top1	0.078	0.00028	-1.456	0.145393	1	0.839361
Lingual thickness	Yes	Whole_Blood	XPO6	16	28109300	28223241	0.1119	rs17706614	3.05	rs11861427	0.075764	6.19	0.85	327	10	lasso	0.084	8.9e-09	0.87395	0.38214	1	0.884651
Lingual thickness	Yes	Whole_Blood	XPOT	12	64798130	64844907	0.0628	rs11175294	-2.37	rs10128757	0.000155	-3.6	-1.478	306	306	blup	0.025	0.0015	1.7037	0.088436	1	0.706766
Lingual thickness	Yes	Whole_Blood	XRCC1	19	44047192	44084625	0.1867	rs4251953	-3.08	rs2854510	0.08724	6.3	-1.526	393	7	lasso	0.088	4.1e-09	-2.32423	0.02011	1	0.592062
Lingual thickness	Yes	Liver	XRCC1	19	44047192	44084625	0.207	rs4251953	-3.08	rs2854510	0.065968	4.61	-1.526	393	3	lasso	0.07	0.00058	-1.28386	0.19919	1	0.865182
Lingual thickness	Yes	Brain_Cortex	XRCC3	14	104163946	104181841	0.15	rs11623027	2.96	rs12432907	0.073652	-4.37	0.985	346	4	lasso	0.13	7.3e-06	-0.3629	0.716678	1	0.962429
Lingual thickness	Yes	Whole_Blood	XRCC3	14	104163946	104181841	0.1828	rs11623027	2.96	rs4906356	0.16677	8.12	-0.704	347	1	top1	0.17	1.9e-16	-0.704	0.481433	1	0.915551
Lingual thickness	Yes	Brain_Cortex	XRCC5	2	216972187	217071026	0.3611	rs7576204	2.56	rs828910	0.035447	-4.2	1.226	510	1	top1	0.035	0.016	-1.226	0.22	1	0.892166
Lingual thickness	Yes	Liver	XRCC5	2	216972187	217071026	0.3741	rs7576204	2.56	rs828704	0.205807	-5.68	-0.44	510	5	lasso	0.22	5.5e-10	-0.05641	0.955016	1	0.998864
Lingual thickness	Yes	Whole_Blood	XRCC6	22	42017123	42060044	0.0429	rs1052717	-2.52	rs3817999	0.012404	-4	-1.661	314	314	blup	0.016	0.0088	0.74135	0.45848	1	0.906277
Lingual thickness	Yes	Brain_Cortex	XRCC6BP1	12	58335324	58351052	0.3163	rs10437954	2.83	rs10877041	0.28	-6.52	-0.823	413	4	lasso	0.32	4.7e-13	0.8052	0.420724	1	0.927657
Lingual thickness	Yes	Whole_Blood	XRCC6BP1	12	58335324	58351052	0.4488	rs10437954	2.83	rs10877041	0.417043	-12.42	-0.823	415	7	lasso	0.43	1.9e-46	0.99618	0.319164	1	0.854735
Lingual thickness	Yes	Liver	XRCC6BP1	12	58335324	58351052	0.41	rs10437954	2.83	rs10877041	0.36967	-7.55	-0.823	415	1	top1	0.37	5.9e-17	0.823	0.410508	1	0.912116
Lingual thickness	Yes	Brain_Cortex	XRN2	20	21283942	21370463	0.236	rs1885414	2.57	rs6047176	-0.007304	-3.37	-0.839	391	391	blup	0.014	0.094	0.70108	0.48325	1	0.933041
Lingual thickness	Yes	Brain_Cortex	XRRA1	11	74518784	74660245	0.847	rs7128415	-2.94	rs2119028	0.736137	9.94	0.48	458	1	top1	0.74	1.6e-40	0.48	0.63123	1	0.953372
Lingual thickness	Yes	Whole_Blood	XRRA1	11	74518784	74660245	0.7802	rs7128415	-2.94	rs2119028	0.62	15.25	0.48	458	10	lasso	0.63	1.3e-80	0.46061	0.64508	1	0.954328
Lingual thickness	Yes	Liver	XRRA1	11	74518784	74660245	0.805	rs7128415	-2.94	rs2119028	0.653197	9.96	0.48	458	8	lasso	0.66	3.4e-37	0.65402	0.5131	1	0.930556
Lingual thickness	Yes	Whole_Blood	XXbac-B562F10.11	22	20804409	20806111	0.097	rs178058	3.19	rs2329356	0.000631	-3.69	0.683	306	306	blup	0.011	0.023	0.57309	0.56658	1	0.933617
Lingual thickness	Yes	Brain_Cortex	XXbac-BPG181B23.7	6	31362066	31363272	0.575	NA	NA	NA	NA	NA	NA	241	0	enet	0.27	6.4e-11	NA	NA	NA	NA
Lingual thickness	Yes	Whole_Blood	XXbac-BPG181B23.7	6	31362066	31363272	0.7892	NA	NA	NA	NA	NA	NA	243	0	enet	0.42	2e-45	NA	NA	NA	NA
Lingual thickness	Yes	Liver	XXbac-BPG181B23.7	6	31362066	31363272	0.592	NA	NA	NA	NA	NA	NA	241	0	enet	0.33	6.6e-15	NA	NA	NA	NA
Lingual thickness	Yes	Whole_Blood	XXbac-BPG248L24.12	6	31324424	31325414	0.3571	NA	NA	NA	NA	NA	NA	219	0	lasso	0.23	3e-23	NA	NA	NA	NA
Lingual thickness	Yes	Brain_Cortex	XXbac-BPG299F13.14	6	31168262	31169695	0.195	NA	NA	NA	NA	NA	NA	175	0	top1	0.12	2.6e-05	NA	NA	NA	NA
Lingual thickness	Yes	Whole_Blood	XXbac-BPG299F13.14	6	31168262	31169695	0.228	NA	NA	NA	NA	NA	NA	176	0	enet	0.048	1.4e-05	NA	NA	NA	NA
Lingual thickness	Yes	Brain_Cortex	XXbac-BPG299F13.17	6	31162977	31165814	0.356	NA	NA	NA	NA	NA	NA	175	0	blup	0.2	4.1e-08	NA	NA	NA	NA
Lingual thickness	Yes	Whole_Blood	XXbac-BPG299F13.17	6	31162977	31165814	0.2334	NA	NA	NA	NA	NA	NA	176	0	blup	0.16	6.3e-16	NA	NA	NA	NA
Lingual thickness	Yes	Liver	XXbac-BPG299F13.17	6	31162977	31165814	0.241	NA	NA	NA	NA	NA	NA	175	0	enet	0.11	1.3e-05	NA	NA	NA	NA
Lingual thickness	Yes	Brain_Cortex	XXbac-BPGBPG55C20.1	6	58182169	58182746	0.389	rs3903046	2.17	rs1539604	0.069065	-4.31	-0.797	151	151	blup	0.21	1.2e-08	0.4341	0.66422	1	0.96029
Lingual thickness	Yes	Liver	XXbac-BPGBPG55C20.1	6	58182169	58182746	0.325	rs3903046	2.17	rs12213747	0.206	6.09	1.397	151	3	lasso	0.21	2.3e-09	1.4211	0.15529	1	0.839421
Lingual thickness	Yes	Brain_Cortex	XXbac-BPGBPG55C20.2	6	58234838	58240189	0.594	rs9404775	2.29	rs12213747	0.209343	-5.85	1.397	153	153	blup	0.26	1.8e-10	-1.0805	0.27994	1	0.919452
Lingual thickness	Yes	Liver	XXcos-LUCA11.4	3	50402765	50405568	0.1356	rs2282751	2.7	rs1107312	-0.006666	-3.24	0.81	330	330	blup	0.00085	0.29	-1.64532	0.0999	1	0.797763
Lingual thickness	Yes	Whole_Blood	XXyac-YM21GA2.7	9	90471930	90474314	0.3575	rs473082	-3.23	rs560019	0.179964	8.97	-3.09	573	11	lasso	0.31	4.6e-31	-1.9059	0.05666	1	0.662581
Lingual thickness	Yes	Whole_Blood	XXyac-YRM2039.2	9	14523	25007	0.2426	rs10972587	-2.42	rs10813156	0.054202	-5.42	0.642	304	23	enet	0.11	6.1e-11	-1.0766	0.28164	1	0.838593
Lingual thickness	Yes	Whole_Blood	XXYLT1	3	194789008	194991896	0.0802	rs6791563	-3.22	rs2000052	0.005097	-3.42	-2.359	376	376	blup	0.0088	0.04	1.1109	0.26661	1	0.829924
Lingual thickness	Yes	Liver	XYLB	3	38388251	38462839	0.264	rs12636895	3.01	rs1002675	0.116447	-5.36	-1	438	6	lasso	0.14	8.1e-07	0.36669	0.71385	1	0.969286
Lingual thickness	Yes	Whole_Blood	XYLT1	16	17195626	17564738	0.139	rs11644173	3.55	rs12923427	0.042585	-5.47	-0.651	480	4	lasso	0.047	1.5e-05	0.73639	0.46149	1	0.906547
Lingual thickness	Yes	Brain_Cortex	YBEY	21	47706251	47717665	0.604	rs7282606	-2.83	rs914249	0.321354	6.96	-0.89	464	15	lasso	0.36	6.6e-15	-0.7809	0.43484	1	0.927862
Lingual thickness	Yes	Whole_Blood	YBEY	21	47706251	47717665	0.5769	rs7282606	-2.83	rs914249	0.231963	9.64	-0.89	464	464	blup	0.35	9.5e-36	-0.41033	0.68157	1	0.961418
Lingual thickness	Yes	Liver	YBEY	21	47706251	47717665	0.618	rs7282606	-2.83	rs12626184	0.32875	7.63	-1.009	464	12	lasso	0.4	2.1e-18	-0.4733	0.636	1	0.956943
Lingual thickness	Yes	Liver	YBX2	17	7191577	7197934	0.4739	rs314246	-3.19	rs5412	0.243763	6.2	-0.906	465	6	lasso	0.26	8e-12	-0.7594	0.44762	1	0.919912
Lingual thickness	Yes	Liver	YBX3	12	10851683	10875911	0.199	rs1013311	-3.41	rs33018	0.00871	3.29	1.434	405	8	lasso	0.036	0.011	1.6508	0.098776	1	0.797763
Lingual thickness	Yes	Whole_Blood	YDJC	22	21982378	21984353	0.0915	rs17821327	2.73	rs1669114	0.002129	-3.53	1.872	298	1	top1	0.0021	0.18	-1.872	0.06121	1	0.665205
Lingual thickness	Yes	Brain_Cortex	YEATS2-AS1	3	183524245	183528262	0.2898	rs9870374	3.15	rs263031	0.190518	6.35	0.945	474	11	lasso	0.21	1.4e-08	1.0354	0.3005	1	0.919452
Lingual thickness	Yes	Whole_Blood	YEATS2-AS1	3	183524245	183528262	0.072	rs9870374	3.15	rs897604	0.025626	-4.92	0.059	476	4	lasso	0.033	0.00026	0.292095	0.77021	1	0.973341
Lingual thickness	Yes	Brain_Cortex	YEATS4	12	69753483	69784576	0.3089	rs11177505	2.63	rs6581889	0.264	-6.07	-1.633	526	3	lasso	0.3	3.8e-12	1.0591	0.289536	1	0.919452
Lingual thickness	Yes	Whole_Blood	YEATS4	12	69753483	69784576	0.2117	rs11177505	2.63	rs6581889	0.184754	-8.32	-1.633	528	1	top1	0.18	3.4e-18	1.633	0.102469	1	0.730435
Lingual thickness	Yes	Liver	YEATS4	12	69753483	69784576	0.42	rs11177505	2.63	rs6581889	0.23657	-6.13	-1.633	528	12	lasso	0.24	9.3e-11	1.1369	0.255593	1	0.878746
Lingual thickness	Yes	Whole_Blood	YIF1B	19	38795753	38807913	0.1638	rs10424568	-3.08	rs11672531	0.103817	7.06	1.154	370	11	enet	0.12	6.3e-12	1.7499	0.08014	1	0.695205
Lingual thickness	Yes	Brain_Cortex	YIPF1	1	54317392	54356407	0.2316	rs3855975	3.65	rs10888814	0.0669	-3.79	-0.019	499	5	lasso	0.074	0.00082	-0.43312	0.665	1	0.96029
Lingual thickness	Yes	Whole_Blood	YIPF5	5	143537723	143550278	0.4802	rs13168279	2.04	rs6864309	0.372694	-11.73	-1.0605	415	4	lasso	0.38	6.3e-40	1.1794	0.238235	1	0.819774
Lingual thickness	Yes	Liver	YIPF5	5	143537723	143550278	0.1961	rs13168279	2.04	rs13176806	-0.002889	2.99	0.842	415	415	blup	0.028	0.021	0.45983	0.64564	1	0.956943
Lingual thickness	Yes	Liver	YJEFN3	19	19640173	19648390	0.162	rs964132	-2.25	rs17216041	0.062955	-3.94	0.052	353	1	top1	0.063	0.0011	-0.052	0.95853	1	0.998864
Lingual thickness	Yes	Whole_Blood	YME1L1	10	27399383	27443752	0.1181	rs11015383	3	rs1981296	0.03453	-5.01	0.423	457	457	blup	0.075	6.2e-08	-0.5738	0.56613	1	0.933617
Lingual thickness	Yes	Brain_Cortex	YPEL1	22	22054305	22090123	0.2832	rs17821327	2.73	rs17821327	0.102868	4.52	2.735	372	3	lasso	0.1	7.7e-05	3.2694	0.001078	1	0.310612
Lingual thickness	Yes	Whole_Blood	YPEL2	17	57409050	57479090	0.0664	rs34852567	1.67	rs9908279	-0.00273	3.31	0.641	313	313	blup	0.0093	0.035	0.24741	0.80459	1	0.976409
Lingual thickness	Yes	Whole_Blood	YPEL3	16	30103635	30107565	0.1301	rs4787491	3.28	rs11150584	0.130801	7.16	-2.687	226	1	top1	0.13	4.9e-13	-2.687	0.00721	1	0.457371
Lingual thickness	Yes	Liver	YPEL3	16	30103635	30107565	0.136	rs4787491	3.28	rs7205802	0.0745	3.8	-2.619	226	1	top1	0.074	0.00039	-2.619	0.008819	1	0.406359
Lingual thickness	Yes	Brain_Cortex	YTHDC2	5	112849380	112930981	0.229	rs1345077	4	rs9552	0.125644	4.86	-0.8	564	1	top1	0.13	1.5e-05	-0.8	0.42371	1	0.927862
Lingual thickness	Yes	Whole_Blood	YTHDC2	5	112849380	112930981	0.2079	rs1345077	4	rs2162847	0.144652	7.47	0.269	564	1	top1	0.14	2.5e-14	0.269	0.78793	1	0.974608
Lingual thickness	Yes	Whole_Blood	YWHAB	20	43514317	43537173	0.1313	rs2868218	2.94	rs16989474	0.075103	-5.68	-1.785	434	1	top1	0.075	5.5e-08	1.785	0.07426	1	0.686238
Lingual thickness	Yes	Whole_Blood	YWHAG	7	75956116	75988348	0.1564	rs10227141	-3.21	rs2868366	0.017179	4.47	0.57	227	7	lasso	0.029	0.00067	-0.825932	0.408843	1	0.889377
Lingual thickness	Yes	Whole_Blood	YWHAH	22	32340447	32353590	0.1617	rs2076044	-2.73	rs4820994	0.05519	-5.06	-1.221	465	6	lasso	0.07	1.7e-07	0.88895	0.37403	1	0.880267
Lingual thickness	Yes	Brain_Cortex	YWHAZ	8	101928753	101965616	0.3394	rs2154637	-3.08	rs964917	0.20411	5.78	-0.926	481	1	top1	0.2	2.3e-08	-0.926	0.35445	1	0.921201
Lingual thickness	Yes	Whole_Blood	YWHAZ	8	101928753	101965616	0.2141	rs2154637	-3.08	rs4734500	0.123055	7.67	-1.045	482	5	lasso	0.15	8.3e-15	-1.03594	0.3	1	0.841454
Lingual thickness	Yes	Liver	YWHAZ	8	101928753	101965616	0.1766	rs2154637	-3.08	rs10086534	-0.006662	-3.62	0.487	480	480	blup	0.053	0.0025	-0.2441	0.80718	1	0.986642
Lingual thickness	Yes	Whole_Blood	YY1	14	100704635	100749129	0.116	rs17099050	3.82	rs11160590	0.020588	4.46	0.144	418	418	blup	0.047	1.5e-05	0.8256	0.409047	1	0.889377
Lingual thickness	Yes	Liver	Z73979.1	22	33210035	33210372	0.307	rs2076044	-2.73	rs715621	0.003215	-3.4	-0.638	687	687	blup	0.024	0.03	-0.59409	0.55245	1	0.936954
Lingual thickness	Yes	Whole_Blood	Z83844.1	22	38037839	38054384	0.1601	rs5756573	2.55	rs9619691	0.057755	-4.97	-0.354	481	1	top1	0.058	1.9e-06	0.354	0.72334	1	0.967453
Lingual thickness	Yes	Liver	Z83844.1	22	38037839	38054384	0.511	rs5756573	2.55	rs9622677	0.301831	7.29	-0.767	481	6	lasso	0.32	1.1e-14	-0.93343	0.3506	1	0.900498
Lingual thickness	Yes	Whole_Blood	ZADH2	18	72907063	72921303	0.5981	rs17055785	2.28	rs7230037	0.333	-11.13	-0.378	542	49	enet	0.36	1.4e-37	0.6622	0.5079	1	0.923802
Lingual thickness	Yes	Brain_Cortex	ZAP70	2	98330023	98356325	0.2408	rs9308873	2.41	rs11893601	0.13522	4.96	0.026	170	1	top1	0.14	6.8e-06	0.026	0.979	1	0.996422
Lingual thickness	Yes	Brain_Cortex	ZBBX	3	166958075	167098089	0.2178	rs10222420	-3.28	rs1403646	0.074106	-3.74	0.914	318	1	top1	0.074	0.00082	-0.914	0.36072	1	0.921201
Lingual thickness	Yes	Whole_Blood	ZBED4	22	50247490	50283726	0.1424	rs8138399	-3.31	rs9616204	0.024345	4.88	-1.365	494	494	blup	0.043	3.4e-05	-0.38629	0.69928	1	0.964681
Lingual thickness	Yes	Brain_Cortex	ZBED6CL	7	150026938	150029808	0.2977	rs7800829	2.02	rs11769348	0.208912	-5.93	-1.38	353	7	enet	0.21	1.3e-08	1.4349	0.151304	1	0.832249
Lingual thickness	Yes	Whole_Blood	ZBED6CL	7	150026938	150029808	0.1471	rs7800829	2.02	rs11769348	0.076232	-6.56	-1.38	353	10	enet	0.09	2.7e-09	1.76032	0.078354	1	0.689278
Lingual thickness	Yes	Brain_Cortex	ZBTB10	8	81397855	81438500	0.2112	rs10504727	3.01	rs7830160	0.01665	3.54	-0.496	358	358	blup	0.051	0.0047	-0.3189	0.7498	1	0.967036
Lingual thickness	Yes	Whole_Blood	ZBTB11-AS1	3	101395274	101398061	0.0639	rs2553419	3.03	rs3094296	0.002703	3.71	-1.855	342	342	blup	0.019	0.0044	-1.14686	0.25144	1	0.827039
Lingual thickness	Yes	Whole_Blood	ZBTB12	6	31867384	31869769	0.3742	NA	NA	NA	NA	NA	NA	227	0	top1	0.18	9.6e-18	NA	NA	NA	NA
Lingual thickness	Yes	Whole_Blood	ZBTB17	1	16268364	16302627	0.0802	rs1889785	2.92	rs4661345	0.0256	-4.35	-1.68	405	405	blup	0.047	1.6e-05	1.41459	0.157	1	0.767596
Lingual thickness	Yes	Whole_Blood	ZBTB20-AS1	3	114070726	114107825	0.1296	rs10511334	-2.91	rs9881461	0.060345	-5.66	-0.681	392	1	top1	0.06	1.1e-06	0.681	0.49587	1	0.922466
Lingual thickness	Yes	Whole_Blood	ZBTB22	6	33282183	33285719	0.0639	NA	NA	NA	NA	NA	NA	490	0	enet	0.024	0.0015	NA	NA	NA	NA
Lingual thickness	Yes	Brain_Cortex	ZBTB32	19	36195429	36207940	0.26	rs7247057	-2.53	rs4806187	0.190933	-5.39	-0.707	446	1	top1	0.19	7e-08	0.707	0.47957	1	0.932116
Lingual thickness	Yes	Whole_Blood	ZBTB38	3	141043055	141168634	0.1208	rs6762722	2.76	rs724016	0.067404	5.65	-0.926	407	1	top1	0.067	2.6e-07	-0.926	0.35445	1	0.873488
Lingual thickness	Yes	Brain_Cortex	ZBTB4	17	7362685	7387582	0.2366	rs314246	-3.19	rs3853894	0.116795	-4.55	-0.528	493	1	top1	0.12	3e-05	0.528	0.5975	1	0.953372
Lingual thickness	Yes	Whole_Blood	ZBTB40	1	22778344	22857650	0.1696	rs4233281	-2.91	rs1738392	0.0846	6.03	-2.112	500	1	top1	0.085	7.8e-09	-2.112	0.0347	1	0.62624
Lingual thickness	Yes	Whole_Blood	ZBTB47	3	42695176	42709072	0.145	rs587546	2.59	rs7616701	0.049998	-5.29	-0.479	467	1	top1	0.05	8.9e-06	0.479	0.63194	1	0.949149
Lingual thickness	Yes	Whole_Blood	ZBTB48	1	6640061	6649340	0.1058	rs11587438	2.94	rs201171	0.0504	5.22	-0.736	434	10	enet	0.059	1.4e-06	-0.28552	0.775	1	0.973341
Lingual thickness	Yes	Brain_Cortex	ZBTB8OS	1	33086421	33116504	0.1542	rs644879	2.59	rs11580896	0.065	3.9	0.815	239	4	lasso	0.079	0.00055	0.84532	0.398	1	0.921201
Lingual thickness	Yes	Whole_Blood	ZBTB8OS	1	33086421	33116504	0.1337	rs644879	2.59	rs1136258	0.0598	-5.74	0.026	240	8	enet	0.065	4.6e-07	0.28628	0.775	1	0.973341
Lingual thickness	Yes	Whole_Blood	ZC2HC1A	8	79578282	79632000	0.2241	rs12544908	2.32	rs1384804	0.134673	-7.37	-0.584	323	1	top1	0.13	2.1e-13	0.584	0.559	1	0.931926
Lingual thickness	Yes	Brain_Cortex	ZC2HC1C	14	75530873	75545126	0.175	rs7158047	-4.09	rs175505	0.072369	-4.63	-2.914	420	7	lasso	0.094	0.00017	3.31355	0.000921	1	0.299632
Lingual thickness	Yes	Whole_Blood	ZC3H12D	6	149768794	149806197	0.0907	rs4897107	-2.95	rs9498368	0.0479	5.07	-0.899	440	4	lasso	0.048	1.2e-05	-0.86491	0.38709	1	0.887266
Lingual thickness	Yes	Whole_Blood	ZC3H18	16	88636789	88698374	0.1975	rs7204132	-3.91	rs3887592	0.049714	-5.82	-0.134	361	4	lasso	0.072	1e-07	-0.60739	0.54359	1	0.929335
Lingual thickness	Yes	Brain_Cortex	ZC3H3	8	144519825	144623623	0.2292	rs6558331	3.58	rs4874139	0.04269	3.98	-0.186	360	22	enet	0.093	0.00019	-0.41084	0.68119	1	0.962429
Lingual thickness	Yes	Whole_Blood	ZC3H3	8	144519825	144623623	0.5222	rs6558331	3.58	rs896945	0.471343	-13.19	-0.156	360	1	top1	0.47	8e-53	0.156	0.876	1	0.98519
Lingual thickness	Yes	Liver	ZC3H3	8	144519825	144623623	0.611	rs6558331	3.58	rs4242488	0.443997	-8.67	-0.224	360	20	enet	0.46	7.6e-22	0.1562	0.87588	1	0.997272
Lingual thickness	Yes	Whole_Blood	ZC3H7A	16	11844442	11891123	0.1179	rs4520857	-2.86	rs16958654	0.074163	5.61	-2.203	468	1	top1	0.074	6.7e-08	-2.203	0.02759	1	0.592062
Lingual thickness	Yes	Whole_Blood	ZC3HAV1	7	138728266	138794465	0.2593	rs1673162	2.95	rs2883569	0.044948	-5.28	-1.014	407	407	blup	0.051	7.7e-06	0.105174	0.916238	1	0.991104
Lingual thickness	Yes	Brain_Cortex	ZCCHC11	1	52873954	53019159	0.2039	rs3753756	-2.69	rs12402304	0.128	4.74	-0.003	263	1	top1	0.13	1.2e-05	-0.003	0.998	1	0.999172
Lingual thickness	Yes	Whole_Blood	ZCCHC11	1	52873954	53019159	0.0568	rs3753756	-2.69	rs17372640	0.00151	3.31	0.044	263	263	blup	0.0033	0.14	0.35067	0.726	1	0.968159
Lingual thickness	Yes	Liver	ZCCHC11	1	52873954	53019159	0.1537	rs3753756	-2.69	rs11205964	0.113266	4.69	0.046	263	1	top1	0.11	1.3e-05	0.046	0.96331	1	0.998864
Lingual thickness	Yes	Whole_Blood	ZCCHC14	16	87439852	87525651	0.1636	rs3815947	-3.43	rs8059571	0.00434	-4.09	0.507	591	591	blup	0.021	0.0033	-0.20973	0.83387	1	0.979625
Lingual thickness	Yes	Whole_Blood	ZCCHC17	1	31769842	31837783	0.139	rs6680621	-2.57	rs10798845	0.000905	-3.31	-0.428	417	417	blup	0.022	0.0027	0.41232	0.68	1	0.959903
Lingual thickness	Yes	Whole_Blood	ZCCHC2	18	60190240	60254942	0.1921	rs17070032	2.41	rs672217	0.00464	-4.65	-0.574	431	13	enet	0.069	1.9e-07	0.4967	0.6194	1	0.94578
Lingual thickness	Yes	Liver	ZCCHC24	10	81142081	81205383	0.3551	rs11002756	-2.74	rs11002969	0.109	-4.48	0.424	376	1	top1	0.11	1.9e-05	-0.424	0.671566	1	0.960578
Lingual thickness	Yes	Brain_Cortex	ZCRB1	12	42705880	42719920	0.1888	rs1547955	-2.82	rs3213989	0.109	4.83	1.601	428	1	top1	0.11	5.6e-05	1.601	0.109377	1	0.807198
Lingual thickness	Yes	Whole_Blood	ZCRB1	12	42705880	42719920	0.0766	rs1547955	-2.82	rs6582394	-0.000709	-4.04	0.639	429	13	enet	0.014	0.013	-0.0834	0.933531	1	0.991353
Lingual thickness	Yes	Brain_Cortex	ZCWPW1	7	99998476	100026415	0.3808	rs2307345	-2.37	rs4463351	0.289527	6.48	-1.143	312	1	top1	0.29	1e-11	-1.143	0.253039	1	0.898876
Lingual thickness	Yes	Whole_Blood	ZCWPW1	7	99998476	100026415	0.048	rs2307345	-2.37	rs6955362	0.039417	-4.6	-1.052	312	1	top1	0.039	7.4e-05	1.052	0.2928	1	0.840727
Lingual thickness	Yes	Liver	ZDBF2	2	207139387	207179148	0.1764	rs10187464	2.76	rs4675602	0.125674	4.8	0.788	432	1	top1	0.13	4.4e-06	0.788	0.430697	1	0.917467
Lingual thickness	Yes	Whole_Blood	ZDHHC1	16	67428322	67450377	0.0577	rs13330273	-2.64	rs13338993	0.011073	3.39	0.609	236	236	blup	0.018	0.0055	-0.3263	0.7442	1	0.97259
Lingual thickness	Yes	Liver	ZDHHC11	5	710471	851101	0.4811	rs4460173	4.14	rs10462848	0.101334	4.33	1.315	363	1	top1	0.1	3.8e-05	1.31512	0.18847	1	0.851594
Lingual thickness	Yes	Whole_Blood	ZDHHC13	11	19138646	19197962	0.1691	rs2702737	3.22	rs4756988	0.0876	6.58	-0.187	568	3	lasso	0.092	1.7e-09	-0.08294	0.9339	1	0.991353
Lingual thickness	Yes	Whole_Blood	ZDHHC18	1	27153201	27184093	0.1247	rs4354529	-2.89	rs12747620	0.0469	6.35	-0.312	277	277	blup	0.1	1.7e-10	0.39233	0.695	1	0.963508
Lingual thickness	Yes	Whole_Blood	ZDHHC19	3	195924320	195938308	0.1103	rs1357290	-2.6	rs1105977	0.044791	-4.33	0.52	355	1	top1	0.045	2.5e-05	-0.52	0.60306	1	0.943786
Lingual thickness	Yes	Whole_Blood	ZDHHC2	8	17013538	17082308	0.1849	rs2720588	-2.82	rs2952131	0.060554	-6.12	0.658	698	6	lasso	0.13	7e-13	-0.61203	0.541	1	0.929115
Lingual thickness	Yes	Whole_Blood	ZDHHC20	13	21950263	22033509	0.147	rs1200055	-3.38	rs8002194	0.105561	6.43	-1.486	524	1	top1	0.11	1e-10	-1.486	0.137	1	0.749746
Lingual thickness	Yes	Liver	ZDHHC20-IT1	13	21951116	21952013	0.374	rs1200055	-3.38	rs9552462	-0.0044	3.33	-0.723	473	473	blup	0.037	0.0098	-0.4547	0.6494	1	0.959297
Lingual thickness	Yes	Whole_Blood	ZDHHC21	9	14611069	14693469	0.1681	rs12002454	3.09	rs1574768	-0.000821	-3.63	-0.968	709	709	blup	0.025	0.0013	-0.7536	0.45106	1	0.90226
Lingual thickness	Yes	Whole_Blood	ZDHHC4	7	6617065	6629005	0.3132	rs6953241	2.87	rs4724823	0.135953	-7.23	0.915	290	24	enet	0.19	4e-19	-1.62056	0.105111	1	0.734969
Lingual thickness	Yes	Whole_Blood	ZDHHC5	11	57435219	57468659	0.0822	rs1783819	3	rs1783983	0.0517	-4.87	1.252	392	1	top1	0.052	6.3e-06	-1.252	0.21057	1	0.808002
Lingual thickness	Yes	Whole_Blood	ZDHHC7	16	85007787	85045141	0.1423	rs7198093	3.8	rs1875246	0.048533	5.23	-0.646	655	7	lasso	0.05	8.4e-06	-0.98868	0.32282	1	0.856624
Lingual thickness	Yes	Brain_Cortex	ZDHHC8P1	22	23732793	23744913	0.6709	rs131430	-2.73	rs13056375	0.034728	-4.53	0.396	516	21	lasso	0.16	1.1e-06	0.18444	0.853671	1	0.982237
Lingual thickness	Yes	Liver	ZDHHC8P1	22	23732793	23744913	0.419	rs131430	-2.73	rs13056375	0.144893	5.15	0.396	516	1	top1	0.14	7.8e-07	0.396	0.69211	1	0.963013
Lingual thickness	Yes	Brain_Cortex	ZEB2P1	4	16362309	16398946	0.6199	rs207703	2.68	rs1501146	0.46098	8.04	-0.872	581	5	lasso	0.47	2.2e-20	-0.7626	0.44568	1	0.927862
Lingual thickness	Yes	Brain_Cortex	ZFAND1	8	82613957	82645116	0.2645	rs11782731	2.77	rs2955008	0.04018	-4.1	-0.432	345	345	blup	0.095	0.00016	0.0585	0.95335	1	0.994238
Lingual thickness	Yes	Whole_Blood	ZFAND2A	7	1191707	1200395	0.2206	rs6960062	3.3	rs6956265	0.162499	8.57	-1.031	401	9	lasso	0.21	2.9e-20	-1.13879	0.254789	1	0.827039
Lingual thickness	Yes	Liver	ZFAND2A	7	1191707	1200395	0.2156	rs6960062	3.3	rs4075937	0.136175	5.11	-1.116	400	1	top1	0.14	1.7e-06	-1.116	0.26442	1	0.878746
Lingual thickness	Yes	Whole_Blood	ZFAND3	6	37787275	38122400	0.0958	rs17589516	-2.23	rs1885322	0.00512	-3.91	-0.548	479	479	blup	0.015	0.011	0.30027	0.76397	1	0.973341
Lingual thickness	Yes	Whole_Blood	ZFAS1	20	47894964	47905797	0.2148	rs6095547	2.87	rs57950	0.149479	7.71	-0.374	424	1	top1	0.15	8.7e-15	-0.374	0.7084	1	0.966272
Lingual thickness	Yes	Brain_Cortex	ZFP1	16	75182390	75206134	0.5383	rs1043503	2.66	rs11645602	0.212933	-5.72	1.81	422	1	top1	0.21	1.1e-08	-1.81	0.0703	1	0.749867
Lingual thickness	Yes	Whole_Blood	ZFP1	16	75182390	75206134	0.1667	rs1043503	2.66	rs9939124	0.078095	-5.87	1.14	422	4	lasso	0.094	1.1e-09	-1.27253	0.20318	1	0.805666
Lingual thickness	Yes	Brain_Cortex	ZFP14	19	36827162	36870101	0.316	rs7247057	-2.53	rs2857	0.139318	-4.58	1.361	304	1	top1	0.14	4.9e-06	-1.361	0.17351	1	0.846361
Lingual thickness	Yes	Brain_Cortex	ZFP28	19	57050317	57068169	0.365	rs373361	2.8	rs7260223	0.09579	-4.7	1.065	497	49	enet	0.18	2.5e-07	-0.3808	0.70335	1	0.962429
Lingual thickness	Yes	Whole_Blood	ZFP28	19	57050317	57068169	0.2461	rs373361	2.8	rs7258886	0.063227	7.01	-1.276	497	15	enet	0.14	6.8e-14	-1.19186	0.23332	1	0.819774
Lingual thickness	Yes	Liver	ZFP28	19	57050317	57068169	0.308	rs373361	2.8	rs12978999	0.008942	3.68	-1.805	497	497	blup	0.11	2.2e-05	-1.70865	0.08752	1	0.772188
Lingual thickness	Yes	Whole_Blood	ZFP30	19	38121910	38183238	0.1781	rs705507	-2.1	rs2927743	0.151334	-7.59	-0.632	290	290	blup	0.17	2.6e-16	0.21605	0.82895	1	0.979245
Lingual thickness	Yes	Liver	ZFP30	19	38121910	38183238	0.171	rs705507	-2.1	rs2927743	0.113611	-4.34	-0.632	290	1	top1	0.11	1.3e-05	0.632	0.52739	1	0.932539
Lingual thickness	Yes	Whole_Blood	ZFP62	5	180274611	180288286	0.1095	rs11959406	-3.43	rs29655	0.101737	6.41	0.103	350	1	top1	0.1	2.3e-10	0.103	0.917963	1	0.991104
Lingual thickness	Yes	Brain_Cortex	ZFP69	1	40942887	40962015	0.4508	rs2297755	-2.92	rs6600338	0.23	-6.03	-1.603	429	8	lasso	0.33	1.6e-13	0.96473	0.335	1	0.921201
Lingual thickness	Yes	Liver	ZFP69	1	40942887	40962015	0.2933	rs2297755	-2.92	rs7547819	0.156322	-5.09	-1.805	429	1	top1	0.16	2.8e-07	1.805	0.07107	1	0.730274
Lingual thickness	Yes	Whole_Blood	ZFP82	19	36874022	36909558	0.1322	rs7247057	-2.53	rs2945989	0.055916	-5.2	1.536	297	1	top1	0.056	2.7e-06	-1.536	0.12454	1	0.735584
Lingual thickness	Yes	Brain_Cortex	ZFP90	16	68563993	68609975	0.2369	rs7188750	-2.64	rs12925177	0.166353	5.71	-0.024	310	9	lasso	0.18	1.8e-07	-0.43208	0.6657	1	0.96029
Lingual thickness	Yes	Whole_Blood	ZFP90	16	68563993	68609975	0.5833	rs7188750	-2.64	rs1170445	0.514731	-13.79	-0.118	310	29	enet	0.53	4.8e-62	0.41977	0.67465	1	0.95957
Lingual thickness	Yes	Whole_Blood	ZFR2	19	3804022	3869030	0.1566	rs7254272	3.12	rs4807514	0.10685	6.4	0.424	368	1	top1	0.11	7.8e-11	0.424	0.67157	1	0.95957
Lingual thickness	Yes	Whole_Blood	ZFYVE1	14	73436159	73493920	0.0967	rs1157500	2.48	rs1986616	-0.002707	-3.68	-1.537	444	444	blup	0.016	0.0079	1.0687	0.285187	1	0.838593
Lingual thickness	Yes	Whole_Blood	ZFYVE16	5	79703832	79775169	0.0783	rs2291524	-2.89	rs10054927	-0.002702	-3.36	-0.46	438	438	blup	0.0061	0.073	-1.3104	0.190072	1	0.80218
Lingual thickness	Yes	Whole_Blood	ZFYVE19	15	41099284	41106767	0.1432	rs11636361	-2.87	rs3743034	0.141868	-7.55	0.593	290	1	top1	0.14	4.5e-14	-0.593	0.55318	1	0.930081
Lingual thickness	Yes	Liver	ZFYVE19	15	41099284	41106767	0.3984	rs11636361	-2.87	rs3743034	0.28293	-6.68	0.593	290	1	top1	0.28	1.1e-12	-0.593	0.5532	1	0.936978
Lingual thickness	Yes	Brain_Cortex	ZFYVE20	3	15111580	15140670	0.1865	rs13067016	1.92	rs9820194	0.057015	-4.41	-0.539	487	487	blup	0.058	0.0029	0.3683	0.71264	1	0.962429
Lingual thickness	Yes	Whole_Blood	ZFYVE28	4	2271309	2420390	0.2895	rs231200	3.22	rs4974710	0.161	7.88	0.436	350	1	top1	0.16	6.9e-16	0.436	0.66284	1	0.95957
Lingual thickness	Yes	Liver	ZFYVE28	4	2271309	2420390	0.4322	rs231200	3.22	rs3128818	0.146303	5.26	-0.807	350	1	top1	0.15	6.9e-07	-0.807	0.41967	1	0.912116
Lingual thickness	Yes	Liver	ZHX3	20	39807088	39946312	0.3534	rs6016505	-2.59	rs6129917	-0.006058	-3.83	-1.093	366	366	blup	0.12	7.4e-06	-0.00651	0.9948	1	0.998864
Lingual thickness	Yes	Brain_Cortex	ZKSCAN2	16	25247322	25269252	0.2688	rs11647618	-2.42	rs17717344	-0.00573	3.24	0.242	433	433	blup	0.027	0.031	-0.07462	0.9405	1	0.991913
Lingual thickness	Yes	Liver	ZKSCAN2	16	25247322	25269252	0.1981	rs11647618	-2.42	rs4624182	0.101	4.45	-1.372	433	433	blup	0.13	3.5e-06	-0.90415	0.365914	1	0.900498
Lingual thickness	Yes	Whole_Blood	ZKSCAN5	7	99102274	99132323	0.1858	rs6651108	-4.67	rs11973801	0.049746	-4.68	0.956	315	315	blup	0.05	8.1e-06	-0.562849	0.573538	1	0.935281
Lingual thickness	Yes	Whole_Blood	ZKSCAN7	3	44596685	44624975	0.1716	rs9853483	3.32	rs10514710	0.09898	6.19	-1.672	312	1	top1	0.099	4e-10	-1.672	0.09452	1	0.717819
Lingual thickness	Yes	Whole_Blood	ZMAT2	5	140079919	140086248	0.1032	rs13190290	2.79	rs2262572	0.063068	-5.45	-0.095	362	1	top1	0.063	6.3e-07	0.095	0.924315	1	0.991353
Lingual thickness	Yes	Whole_Blood	ZMAT3	3	178735011	178790067	0.2151	rs12637801	2.76	rs4955806	0.15489	-7.64	1.311	378	1	top1	0.15	2.7e-15	-1.311	0.18986	1	0.80218
Lingual thickness	Yes	Whole_Blood	ZMAT5	22	30134319	30162969	0.0784	rs737812	-3	rs140104	0.003062	3.82	1.853	376	376	blup	0.027	0.001	1.7939	0.07283	1	0.686238
Lingual thickness	Yes	Whole_Blood	ZMYM2	13	20532810	20665968	0.0587	rs1886176	-4.2	rs17241375	0.006721	3.8	-0.496	402	402	blup	0.026	0.0011	-1.38754	0.165	1	0.782033
Lingual thickness	Yes	Whole_Blood	ZMYND10	3	50378660	50384283	0.0957	rs2282751	2.7	rs2233476	0.024626	4	1.507	336	1	top1	0.025	0.0015	1.50658	0.13192	1	0.744342
Lingual thickness	Yes	Brain_Cortex	ZMYND12	1	42896000	42921787	0.3489	rs6679533	2.96	rs7411957	0.134	-5.18	-0.13	343	1	top1	0.13	7.8e-06	0.13	0.897	1	0.98855
Lingual thickness	Yes	Whole_Blood	ZMYND12	1	42896000	42921787	0.0716	rs6679533	2.96	rs10493108	0.0088	-3.99	-0.044	343	25	enet	0.025	0.0014	-1.8116	0.07	1	0.684914
Lingual thickness	Yes	Whole_Blood	ZMYND15	17	4643319	4649411	0.3778	rs7212203	-2.87	rs2277680	0.14	-7.5	1.581	443	7	lasso	0.14	2.4e-14	-1.36246	0.17305	1	0.782544
Lingual thickness	Yes	Brain_Cortex	ZMYND19	9	140476531	140484942	0.4709	NA	NA	NA	NA	NA	NA	344	0	blup	0.12	3.2e-05	NA	NA	NA	NA
Lingual thickness	Yes	Brain_Cortex	ZNF100	19	21905568	21950430	0.286	rs2292986	2.06	rs12052044	0.113203	5.12	-1.371	298	4	lasso	0.13	8.4e-06	-1.2254	0.22043	1	0.892166
Lingual thickness	Yes	Whole_Blood	ZNF100	19	21905568	21950430	0.605	rs2292986	2.06	rs8112960	0.272586	-10.04	-0.978	298	11	lasso	0.47	2.7e-53	-0.39133	0.69555	1	0.96352
Lingual thickness	Yes	Liver	ZNF100	19	21905568	21950430	0.683	rs2292986	2.06	rs8111464	0.162212	5.92	-1.257	298	9	lasso	0.37	6.9e-17	-1.9546	0.05063	1	0.684815
Lingual thickness	Yes	Brain_Cortex	ZNF101	19	19779605	19794318	0.379	rs1725946	2.27	rs12978668	0.19109	5.78	-0.453	333	1	top1	0.19	6.9e-08	-0.453	0.65055	1	0.96029
Lingual thickness	Yes	Whole_Blood	ZNF101	19	19779605	19794318	0.0828	rs1725946	2.27	rs919778	0.018175	-4.14	-1.044	333	333	blup	0.036	0.00016	-0.35749	0.72073	1	0.96692
Lingual thickness	Yes	Whole_Blood	ZNF107	7	64126511	64171404	0.2166	rs7776508	1.86	rs17779236	0.054373	-5.3	0.633	285	4	lasso	0.097	5.6e-10	-0.652529	0.51406	1	0.923802
Lingual thickness	Yes	Liver	ZNF107	7	64126511	64171404	0.5597	rs7776508	1.86	rs1104867	0.287751	-6.99	-0.667	285	1	top1	0.29	6.4e-13	0.667	0.50477	1	0.927498
Lingual thickness	Yes	Liver	ZNF112	19	44830708	44871377	0.25	rs10408058	3.49	rs2609875	-0.006647	3.51	-0.026	449	6	lasso	0.023	0.033	-0.08567	0.93173	1	0.998864
Lingual thickness	Yes	Brain_Cortex	ZNF117	7	64432154	64451186	0.3641	rs17783784	1.96	rs4717229	0.04537	-4.18	-0.175	257	19	enet	0.081	0.00048	-0.6188	0.53606	1	0.945961
Lingual thickness	Yes	Whole_Blood	ZNF117	7	64432154	64451186	0.2299	rs17783784	1.96	rs4717229	0.083281	-5.68	-0.175	257	23	enet	0.087	5e-09	0.495015	0.620589	1	0.945836
Lingual thickness	Yes	Liver	ZNF117	7	64432154	64451186	0.2662	rs17783784	1.96	rs4718173	0.014874	-4.07	-0.123	257	11	enet	0.079	0.00027	0.36444	0.71553	1	0.969286
Lingual thickness	Yes	Brain_Cortex	ZNF124	1	247285277	247335318	0.511	rs3935011	3.36	rs4925715	0.232	-6.15	-1.305	467	46	enet	0.27	5.8e-11	0.90538	0.365	1	0.921201
Lingual thickness	Yes	Whole_Blood	ZNF124	1	247285277	247335318	0.3436	rs3935011	3.36	rs4925715	0.187	-8.44	-1.305	468	52	enet	0.21	1.2e-20	0.04055	0.968	1	0.997014
Lingual thickness	Yes	Liver	ZNF124	1	247285277	247335318	0.4942	rs3935011	3.36	rs4925715	0.220204	-6.36	-1.305	468	6	lasso	0.24	1.1e-10	1.31968	0.18694	1	0.849812
Lingual thickness	Yes	Brain_Cortex	ZNF131	5	43067683	43192123	0.1628	rs9292867	-2.306	rs3797306	-0.007075	-3.21	0.162	328	30	enet	0.062	0.0021	-0.35098	0.7256	1	0.962429
Lingual thickness	Yes	Whole_Blood	ZNF132	19	58944181	58951589	0.1903	rs157357	2.52	rs7259841	0.212291	9.18	-2.182	302	11	enet	0.22	1.5e-21	-2.04594	0.04076	1	0.62624
Lingual thickness	Yes	Liver	ZNF132	19	58944181	58951589	0.221	rs157357	2.52	rs1122955	0.028797	-4.37	2.113	302	16	enet	0.081	0.00022	-1.89629	0.05792	1	0.69275
Lingual thickness	Yes	Whole_Blood	ZNF135	19	58570607	58597677	0.212	rs157357	2.52	rs8104122	0.055141	4.67	-0.216	451	1	top1	0.055	3.1e-06	-0.216	0.82899	1	0.979245
Lingual thickness	Yes	Brain_Cortex	ZNF138	7	64254766	64294054	0.4095	rs7776508	1.86	rs6960979	0.206158	6.25	-0.46	278	18	enet	0.23	2.1e-09	-0.36	0.71881	1	0.962429
Lingual thickness	Yes	Liver	ZNF138	7	64254766	64294054	0.312	rs7776508	1.86	rs6964405	0.123644	-5.1	0.526	278	17	enet	0.15	6.3e-07	0.02941	0.97653	1	0.998864
Lingual thickness	Yes	Brain_Cortex	ZNF140	12	133656424	133684130	0.2431	rs10870504	2.47	rs11147281	0.143	-4.62	1.284	179	1	top1	0.14	3.8e-06	-1.284	0.199142	1	0.88442
Lingual thickness	Yes	Whole_Blood	ZNF142	2	219502639	219524378	0.0897	rs13397673	2.73	rs3731869	0.0397	4.74	-1.58	371	27	enet	0.04	6.1e-05	-0.878	0.37995	1	0.882944
Lingual thickness	Yes	Brain_Cortex	ZNF155	19	44472014	44501047	0.287	rs4251953	-3.08	rs414402	0.192093	5.36	0.106	483	20	enet	0.19	6.1e-08	0.1952	0.84523	1	0.980302
Lingual thickness	Yes	Whole_Blood	ZNF155	19	44472014	44501047	0.2753	rs4251953	-3.08	rs453932	0.135885	-7.95	-0.067	483	22	enet	0.22	1.1e-21	-0.21322	0.83115	1	0.979625
Lingual thickness	Yes	Liver	ZNF155	19	44472014	44501047	0.445	rs4251953	-3.08	rs10423679	-0.001007	-3.85	0.913	483	8	lasso	0.07	0.0006	-0.30462	0.76066	1	0.974628
Lingual thickness	Yes	Whole_Blood	ZNF160	19	53569859	53606689	0.1968	rs8106200	-2.8	rs8100002	0.02525	-4.61	0.719	485	19	enet	0.053	4.5e-06	-0.19541	0.84507	1	0.980575
Lingual thickness	Yes	Liver	ZNF160	19	53569859	53606689	0.34	rs8106200	-2.8	rs329705	0.060682	-4.22	0.842	485	8	lasso	0.073	0.00045	-1.26812	0.20476	1	0.865182
Lingual thickness	Yes	Brain_Cortex	ZNF17	19	57922531	57933307	0.286	rs2887658	-3.59	rs7246131	0.159718	-5.31	-0.881	493	1	top1	0.16	9.4e-07	0.881	0.37832	1	0.921201
Lingual thickness	Yes	Whole_Blood	ZNF175	19	52074551	52092991	0.1816	rs12461904	-2.9	rs3752129	0.0926	-6.47	0.211	605	1	top1	0.093	1.5e-09	-0.211	0.83289	1	0.979625
Lingual thickness	Yes	Liver	ZNF175	19	52074551	52092991	0.357	rs12461904	-2.9	rs7245838	0.116486	-4.48	0.317	604	1	top1	0.12	1e-05	-0.317	0.75124	1	0.974628
Lingual thickness	Yes	Brain_Cortex	ZNF177	19	9473696	9493293	0.426	NA	NA	NA	NA	NA	NA	403	0	top1	0.44	1.4e-18	NA	NA	NA	NA
Lingual thickness	Yes	Brain_Cortex	ZNF180	19	44979854	45004576	0.292	rs10408058	3.49	rs2686768	0.118724	4.44	0.863	436	1	top1	0.12	2.5e-05	0.863	0.38814	1	0.921201
Lingual thickness	Yes	Liver	ZNF180	19	44979854	45004576	0.291	rs10408058	3.49	rs954314	0.02837	-4.07	-0.702	437	437	blup	0.033	0.014	0.68563	0.49295	1	0.927498
Lingual thickness	Yes	Brain_Cortex	ZNF181	19	35225060	35233777	0.281	rs10500275	-2.6	rs2862789	0.099568	-5.06	-0.09	427	6	lasso	0.13	1.2e-05	0.2489	0.80341	1	0.975253
Lingual thickness	Yes	Liver	ZNF19	16	71499845	71598992	0.1023	rs7198834	-2.81	rs172650	-0.00319	-3.34	0.853	373	373	blup	0.0057	0.17	0.05774	0.953958	1	0.998864
Lingual thickness	Yes	Brain_Cortex	ZNF195	11	3360491	3400448	0.468	rs10767227	-2.94	rs6578339	0.21157	-6.11	0.164	411	11	lasso	0.24	7.9e-10	-0.18231	0.85534	1	0.983278
Lingual thickness	Yes	Whole_Blood	ZNF195	11	3360491	3400448	0.1393	rs10767227	-2.97	rs6578341	0.0936	-6.24	0.309	412	1	top1	0.094	1.2e-09	-0.309	0.75732	1	0.973341
Lingual thickness	Yes	Whole_Blood	ZNF197	3	44626380	44689963	0.1233	rs9853483	3.32	rs10514710	0.138099	7.26	-1.672	321	1	top1	0.14	1e-13	-1.672	0.09452	1	0.717819
Lingual thickness	Yes	Liver	ZNF197	3	44626380	44689963	0.2037	rs9853483	3.32	rs1402751	0.189644	5.6	-1.064	320	1	top1	0.19	1.2e-08	-1.064	0.28733	1	0.879167
Lingual thickness	Yes	Brain_Cortex	ZNF200	16	3272325	3286221	0.4311	rs4786427	2.84	rs186493	0.032424	4.25	-1.668	396	5	lasso	0.089	0.00026	-0.56513	0.572	1	0.953372
Lingual thickness	Yes	Whole_Blood	ZNF200	16	3272325	3286221	0.1896	rs4786427	2.84	rs2741919	0.102454	-6.73	0.895	396	6	lasso	0.11	3.2e-11	-1.3178	0.18757	1	0.80218
Lingual thickness	Yes	Brain_Cortex	ZNF202	11	123594885	123612383	0.218	rs7129323	2.83	rs679597	0.052131	4.32	-0.546	607	607	blup	0.062	0.002	-0.68721	0.49195	1	0.934814
Lingual thickness	Yes	Whole_Blood	ZNF202	11	123594885	123612383	0.1322	rs7129323	2.83	rs7110581	-0.00209	4.04	-0.803	607	607	blup	0.023	0.0021	-0.19303	0.84694	1	0.980575
Lingual thickness	Yes	Whole_Blood	ZNF205	16	3162561	3170518	0.4373	rs4578649	2.83	rs224177	0.365879	11.64	0.639	385	1	top1	0.37	2.6e-38	0.639	0.52282	1	0.923802
Lingual thickness	Yes	Whole_Blood	ZNF205-AS1	16	3160461	3165599	0.186	rs4578649	2.83	rs2741932	0.035005	-5.77	-0.395	388	10	enet	0.057	2e-06	0.70447	0.48114	1	0.915551
Lingual thickness	Yes	Liver	ZNF205-AS1	16	3160461	3165599	0.4653	rs4578649	2.83	rs224246	0.0268	-3.99	-0.641	387	387	blup	0.11	2.1e-05	1.03864	0.298973	1	0.881808
Lingual thickness	Yes	Brain_Cortex	ZNF208	19	22115760	22193751	0.44	rs2292986	2.06	rs8112960	0.147091	-4.78	-0.978	307	8	lasso	0.17	4.8e-07	0.5145	0.60691	1	0.953372
Lingual thickness	Yes	Whole_Blood	ZNF211	19	58141761	58154147	0.2463	rs10407445	-3.5	rs9749085	0.170756	8.01	0.72	491	1	top1	0.17	7.9e-17	0.72	0.47152	1	0.91104
Lingual thickness	Yes	Liver	ZNF211	19	58141761	58154147	0.341	rs10407445	-3.5	rs9749085	0.258407	6.37	0.72	491	1	top1	0.26	1.4e-11	0.72	0.47152	1	0.92161
Lingual thickness	Yes	Whole_Blood	ZNF212	7	148936742	148952700	0.2637	rs2158632	-3.82	rs12704090	0.063306	5.31	0.308	378	24	enet	0.1	3.6e-10	-0.572344	0.567089	1	0.933617
Lingual thickness	Yes	Brain_Cortex	ZNF214	11	7020549	7041599	0.356	rs10732223	3.17	rs6578820	0.020578	-3.83	0.444	677	677	blup	0.11	6.1e-05	0.23448	0.81461	1	0.977182
Lingual thickness	Yes	Liver	ZNF215	11	6947635	7005863	0.747	rs10732223	3.17	rs1491823	0.331659	7.42	-0.495	650	13	lasso	0.44	5.5e-21	-0.39609	0.69204	1	0.963013
Lingual thickness	Yes	Brain_Cortex	ZNF221	19	44455375	44471861	0.358	rs4251953	-3.08	rs381872	0.021707	3.77	-0.562	482	7	lasso	0.03	0.025	-0.86	0.38981	1	0.921201
Lingual thickness	Yes	Liver	ZNF223	19	44555520	44572144	0.449	rs10408058	3.49	rs6509137	0.156349	5.64	0.714	515	12	lasso	0.18	1.9e-08	0.30308	0.76183	1	0.975406
Lingual thickness	Yes	Whole_Blood	ZNF224	19	44598492	44605378	0.079	rs10408058	3.49	rs446016	-0.002227	3.31	-0.543	488	488	blup	0.018	0.0057	-1.05997	0.28916	1	0.838593
Lingual thickness	Yes	Liver	ZNF23	16	71481500	71496998	0.5873	rs7198834	-2.81	rs12922830	0.122	5.44	0.177	316	30	enet	0.27	2.5e-12	-0.77691	0.437211	1	0.917467
Lingual thickness	Yes	Brain_Cortex	ZNF232	17	5008836	5026411	0.1747	rs3760490	2.81	rs437649	0.047943	-3.97	0.249	432	5	enet	0.05	0.0051	-0.542072	0.5878	1	0.953372
Lingual thickness	Yes	Liver	ZNF232	17	5008836	5026411	0.1616	rs3760490	2.81	rs17706762	0.017115	-3.78	0.245	432	432	blup	0.029	0.021	-1.577	0.1148	1	0.797763
Lingual thickness	Yes	Liver	ZNF239	10	44051792	44070066	0.2118	rs2506021	3.06	rs1338559	0.0656	-4.15	-0.699	472	1	top1	0.066	0.00085	0.699	0.484552	1	0.927498
Lingual thickness	Yes	Whole_Blood	ZNF24	18	32912176	32925446	0.1051	rs11081903	2.51	rs2278464	0.0493	5.87	-0.775	404	9	enet	0.084	8.6e-09	-0.8274	0.408	1	0.889377
Lingual thickness	Yes	Brain_Cortex	ZNF248	10	38091751	38146538	0.291	rs2474570	2.53	rs7077099	0.058929	5.03	0.074	303	1	top1	0.059	0.0026	0.074	0.94101	1	0.991913
Lingual thickness	Yes	Whole_Blood	ZNF248	10	38091751	38146538	0.038	rs2474570	2.53	rs1743812	0.028518	4.1	-0.726	303	1	top1	0.029	0.00067	-0.726	0.46784	1	0.91006
Lingual thickness	Yes	Brain_Cortex	ZNF25	10	38238500	38265561	0.317	rs2474570	2.53	rs6482044	0.038035	4.31	1.165	278	278	blup	0.13	8.2e-06	0.50404	0.614236	1	0.953372
Lingual thickness	Yes	Whole_Blood	ZNF25	10	38238500	38265561	0.0717	rs2474570	2.53	rs1148292	0.007735	4.4	-1.633	279	279	blup	0.05	8.6e-06	0.3196	0.74927	1	0.973253
Lingual thickness	Yes	Brain_Cortex	ZNF252P	8	146198975	146225924	0.6488	rs2620636	2.07	rs9644668	0.37851	7.39	-0.499	146	9	lasso	0.48	6.2e-21	-0.41399	0.67888	1	0.962014
Lingual thickness	Yes	Liver	ZNF252P	8	146198975	146225924	0.4221	rs2620636	2.07	rs7817276	0.100121	4.84	-0.336	146	146	blup	0.12	8.2e-06	0.6272	0.5305	1	0.934372
Lingual thickness	Yes	Whole_Blood	ZNF252P-AS1	8	146228197	146231432	0.0677	rs2620636	2.07	rs6599557	0.001837	-3.43	-0.733	146	146	blup	0.021	0.0033	1.17795	0.239	1	0.819774
Lingual thickness	Yes	Brain_Cortex	ZNF253	19	19976695	20005483	0.172	rs836904	2.68	rs7246955	0.042677	-4.37	-0.01	298	1	top1	0.043	0.0093	0.01	0.99202	1	0.997766
Lingual thickness	Yes	Whole_Blood	ZNF253	19	19976695	20005483	0.1273	rs836904	2.68	rs4389259	0.051711	-4.84	-0.829	298	9	enet	0.082	1.3e-08	1.11487	0.26491	1	0.829924
Lingual thickness	Yes	Brain_Cortex	ZNF257	19	22235254	22274282	0.228	rs2292986	2.06	rs7255049	0.149959	-4.64	0.787	320	320	blup	0.15	1.5e-06	-1.1701	0.24196	1	0.896
Lingual thickness	Yes	Whole_Blood	ZNF257	19	22235254	22274282	0.1069	rs2292986	2.06	rs7253490	0.058836	6.22	-0.827	320	14	enet	0.083	1.2e-08	-1.30102	0.19325	1	0.802434
Lingual thickness	Yes	Brain_Cortex	ZNF266	19	9523272	9546254	0.531	rs1469082	2.6	rs8108483	0.582617	-9	-0.854	393	9	lasso	0.6	2.3e-28	0.5902	0.55505	1	0.950865
Lingual thickness	Yes	Whole_Blood	ZNF266	19	9523272	9546254	0.5388	rs1469082	2.6	rs8108167	0.598609	-14.92	-0.524	394	22	enet	0.6	7.7e-75	0.59083	0.55464	1	0.930081
Lingual thickness	Yes	Liver	ZNF266	19	9523272	9546254	0.704	rs1469082	2.6	rs6512121	0.512939	-9.16	-0.718	393	9	lasso	0.54	4e-27	0.68651	0.49239	1	0.927498
Lingual thickness	Yes	Brain_Cortex	ZNF268	12	133757995	133783698	0.2188	rs10870504	2.47	rs7972415	0.169	-5.22	0.716	129	1	top1	0.17	4.5e-07	-0.716	0.473991	1	0.932107
Lingual thickness	Yes	Liver	ZNF268	12	133757995	133783698	0.121	rs10870504	2.47	rs7953302	-0.00434	-3.56	-0.003	130	130	blup	0.027	0.024	0.3553	0.722401	1	0.972064
Lingual thickness	Yes	Whole_Blood	ZNF271	18	32870246	32890730	0.0632	rs11081903	2.51	rs4799380	0.00963	-4.29	-0.233	406	1	top1	0.0096	0.033	0.233	0.8158	1	0.977705
Lingual thickness	Yes	Brain_Cortex	ZNF273	7	64330550	64391344	0.1536	rs35222285	2.09	rs2862792	-0.001714	3.45	0.271	264	264	blup	0.035	0.017	0.2796	0.779814	1	0.972362
Lingual thickness	Yes	Liver	ZNF273	7	64330550	64391344	0.0939	rs35222285	2.09	rs4718207	0.052848	-4.18	-0.097	264	1	top1	0.053	0.0025	0.097	0.92273	1	0.998864
Lingual thickness	Yes	Whole_Blood	ZNF282	7	148892577	148923339	0.3265	rs2158632	-3.82	rs4727027	0.232212	-9.76	-2.974	376	54	enet	0.28	5.9e-28	2.63759	0.00835	1	0.478141
Lingual thickness	Yes	Liver	ZNF283	19	44331444	44353307	0.385	rs4251953	-3.08	rs10408461	0.262191	6.69	1.09	441	1	top1	0.26	9.4e-12	1.09	0.27571	1	0.878746
Lingual thickness	Yes	Whole_Blood	ZNF284	19	44576297	44593766	0.1411	rs10408058	3.49	rs8109313	0.120228	-6.91	0.138	497	23	enet	0.14	1.4e-13	0.53288	0.59411	1	0.941386
Lingual thickness	Yes	Whole_Blood	ZNF292	6	87865004	87973914	0.0581	rs17449571	-2.76	rs910563	0.0338	4.72	-0.988	381	381	blup	0.035	0.00018	-0.7154	0.47436	1	0.913638
Lingual thickness	Yes	Liver	ZNF295-AS1	21	43429303	43445060	0.528	rs12482280	3.3	rs1628526	-0.00625	-3.36	-0.272	792	792	blup	0.039	0.0086	0.1413	0.8876	1	0.998864
Lingual thickness	Yes	Brain_Cortex	ZNF300P1	5	150310207	150325851	0.6289	rs11741861	3.114	rs11741861	0.222342	6.8	3.114	536	7	lasso	0.41	4.4e-17	2.88815	0.00388	1	0.402112
Lingual thickness	Yes	Liver	ZNF300P1	5	150310207	150325851	0.4877	rs11741861	3.11	rs4958852	0.258538	6.91	2.693	536	30	enet	0.27	2.6e-12	3.12031	0.00181	1	0.337113
Lingual thickness	Yes	Brain_Cortex	ZNF302	19	35168552	35177302	0.352	rs10500275	-2.6	rs12982680	0.246593	-5.96	0.348	414	1	top1	0.25	5.4e-10	-0.348	0.72784	1	0.962429
Lingual thickness	Yes	Whole_Blood	ZNF302	19	35168552	35177302	0.2799	rs10500275	-2.6	rs10402621	0.166183	-8.41	0.316	414	4	lasso	0.17	7.4e-17	-0.2474	0.8046	1	0.976409
Lingual thickness	Yes	Liver	ZNF302	19	35168552	35177302	0.338	rs10500275	-2.6	rs8106282	0.195913	-5.75	0.177	414	1	top1	0.2	6.8e-09	-0.177	0.85951	1	0.997272
Lingual thickness	Yes	Brain_Cortex	ZNF304	19	57862728	57871266	0.397	rs2887658	-3.59	rs862703	0.257245	-6.88	-0.616	509	3	lasso	0.29	7e-12	0.4236	0.67184	1	0.96029
Lingual thickness	Yes	Whole_Blood	ZNF304	19	57862728	57871266	0.1107	rs2887658	-3.59	rs2301663	0.023226	-4.24	0.116	509	1	top1	0.023	0.002	-0.116	0.90765	1	0.991104
Lingual thickness	Yes	Liver	ZNF304	19	57862728	57871266	0.445	rs2887658	-3.59	rs862710	0.143298	-5.5	-0.38	509	20	enet	0.21	2.8e-09	-0.14549	0.88432	1	0.998864
Lingual thickness	Yes	Whole_Blood	ZNF316	7	6676953	6694242	0.1716	rs6954437	3.15	rs4720680	0.019303	-4.89	-0.33	319	21	enet	0.074	7.3e-08	-0.000853	0.99932	1	1
Lingual thickness	Yes	Whole_Blood	ZNF317	19	9251056	9274100	0.1039	rs1469082	2.6	rs10129	0.044806	4.35	0.715	418	15	enet	0.053	4.6e-06	0.38698	0.69877	1	0.964676
Lingual thickness	Yes	Brain_Cortex	ZNF320	19	53367043	53400946	0.455	rs8106200	-2.8	rs3810115	0.526344	8.46	0.162	458	1	top1	0.53	1.5e-23	0.162	0.87131	1	0.986959
Lingual thickness	Yes	Whole_Blood	ZNF320	19	53367043	53400946	0.2303	rs8106200	-2.8	rs3810115	0.146601	7.62	0.162	458	1	top1	0.15	1.6e-14	0.162	0.87131	1	0.98519
Lingual thickness	Yes	Whole_Blood	ZNF330	4	142142041	142155851	0.217	rs2033613	2.89	rs1435135	0.187	-8.38	0.302	368	1	top1	0.19	2.1e-18	-0.302	0.76265	1	0.973341
Lingual thickness	Yes	Brain_Cortex	ZNF333	19	14800711	14843204	0.338	rs1089	-2.89	rs13344883	0.127552	4.52	0.217	456	1	top1	0.13	1.3e-05	0.217	0.82821	1	0.977724
Lingual thickness	Yes	Whole_Blood	ZNF333	19	14800711	14843204	0.4531	rs1089	-2.89	rs2732794	0.185247	8.64	-0.281	457	54	enet	0.3	6.5e-31	-0.90214	0.36698	1	0.878463
Lingual thickness	Yes	Liver	ZNF333	19	14800711	14843204	0.371	rs1089	-2.89	rs13344883	0.104463	5.1	0.217	457	5	lasso	0.12	8.2e-06	-0.05259	0.95806	1	0.998864
Lingual thickness	Yes	Brain_Cortex	ZNF334	20	45129701	45142198	0.209	rs11550540	3.27	rs847052	0.098632	5.02	-1.328	558	5	lasso	0.14	3.3e-06	-1.07651	0.2817	1	0.919452
Lingual thickness	Yes	Liver	ZNF334	20	45129701	45142198	0.4633	rs11550540	3.27	rs2745729	0.246302	6.52	-1.229	558	1	top1	0.25	4.8e-11	-1.229	0.21907	1	0.875335
Lingual thickness	Yes	Whole_Blood	ZNF335	20	44577292	44600833	0.0909	rs17365711	-3.18	rs3848715	0.010605	-4.62	-0.209	495	495	blup	0.028	0.00079	0.83802	0.40202	1	0.889377
Lingual thickness	Yes	Brain_Cortex	ZNF337	20	25666203	25677477	0.114	rs6076364	-3.35	rs13038092	0.121914	-4.18	-0.53	240	1	top1	0.12	2e-05	0.53	0.59611	1	0.953372
Lingual thickness	Yes	Whole_Blood	ZNF337	20	25666203	25677477	0.0683	rs6076364	-3.35	rs926487	0.023904	-3.9	-0.746	240	1	top1	0.024	0.0017	0.746	0.45567	1	0.906277
Lingual thickness	Yes	Brain_Cortex	ZNF33B	10	43084555	43090042	0.379	rs2506021	3.06	rs644175	0.095602	4.85	-0.593	289	289	blup	0.2	2.2e-08	0.07737	0.938329	1	0.991913
Lingual thickness	Yes	Whole_Blood	ZNF33B	10	43084555	43090042	0.1772	rs2506021	3.06	rs644175	0.097696	6.74	-0.593	289	289	blup	0.12	3.1e-12	-0.7969	0.4255	1	0.895339
Lingual thickness	Yes	Whole_Blood	ZNF33B	10	43069633	43134016	0.0847	rs2506021	3.06	rs7073805	0.024413	4.53	0.872	316	316	blup	0.044	2.7e-05	0.1046	0.91667	1	0.991104
Lingual thickness	Yes	Brain_Cortex	ZNF34	8	145998499	146012730	0.1073	rs2620636	2.07	rs2958516	0.08526	-4.54	-0.881	213	1	top1	0.085	0.00035	0.881	0.37832	1	0.921201
Lingual thickness	Yes	Whole_Blood	ZNF34	8	145998499	146012730	0.148	rs2620636	2.07	rs2722495	0.133833	-7.4	-0.626	214	1	top1	0.13	2.6e-13	0.626	0.531	1	0.926123
Lingual thickness	Yes	Liver	ZNF34	8	145998499	146012730	0.2432	rs2620636	2.07	rs1735192	0.080366	-5.16	-1.285	213	213	blup	0.14	1.7e-06	0.5099	0.61014	1	0.956943
Lingual thickness	Yes	Liver	ZNF346	5	176449697	176508190	0.2816	rs478253	-3.14	rs12187462	-0.00556	-3.32	0.958	398	398	blup	0.014	0.08	-0.41502	0.67813	1	0.961681
Lingual thickness	Yes	Whole_Blood	ZNF354A	5	178138593	178157703	0.4422	rs10077950	4	rs6866344	0.24631	-10.25	0.423	591	4	lasso	0.3	3.2e-30	-0.4482	0.653987	1	0.956422
Lingual thickness	Yes	Whole_Blood	ZNF37A	10	38383264	38414472	0.0401	rs2474570	2.53	rs2754369	0.002476	4	1.371	238	238	blup	0.0042	0.11	1.9028	0.05706	1	0.662581
Lingual thickness	Yes	Brain_Cortex	ZNF37BP	10	43008958	43048270	0.208	rs17158082	2.42	rs17158304	0.072013	-3.81	-1.821	267	8	lasso	0.084	0.00037	1.02842	0.30375	1	0.919452
Lingual thickness	Yes	Whole_Blood	ZNF384	12	6775643	6798676	0.1878	rs7309525	-2.64	rs10849499	0.048424	-5.24	0.611	284	33	enet	0.12	7.6e-12	0.36304	0.716577	1	0.966272
Lingual thickness	Yes	Liver	ZNF385C	17	40177660	40215075	0.2928	rs34353256	3.05	rs11870005	-0.004576	3.94	1.158	319	319	blup	0.055	0.0021	-0.7505	0.45293	1	0.919912
Lingual thickness	Yes	Brain_Cortex	ZNF396	18	32946661	32957301	0.199	rs11081903	2.51	rs580924	0.031602	-4.33	-0.201	390	390	blup	0.034	0.019	-0.3363	0.7367	1	0.962483
Lingual thickness	Yes	Whole_Blood	ZNF396	18	32946661	32957301	0.1768	rs11081903	2.51	rs2978377	0.0776	-5.72	1.01	390	17	enet	0.081	1.6e-08	-0.8634	0.3879	1	0.888066
Lingual thickness	Yes	Whole_Blood	ZNF398	7	148823508	148880116	0.0712	rs2158632	-3.82	rs4727017	0.00886	-4.03	-3.017	374	374	blup	0.019	0.0043	2.05466	0.039912	1	0.62624
Lingual thickness	Yes	Brain_Cortex	ZNF404	19	44376515	44388203	0.531	rs4251953	-3.08	rs8104290	0.266988	6.55	0.517	461	461	blup	0.29	6.2e-12	0.3175	0.7509	1	0.96795
Lingual thickness	Yes	Liver	ZNF404	19	44376515	44388203	0.268	rs4251953	-3.08	rs10413675	0.013562	4.39	-1.487	461	1	top1	0.014	0.081	-1.487	0.13701	1	0.817614
Lingual thickness	Yes	Liver	ZNF408	11	46722368	46727462	0.144	rs34874765	-2.49	rs11822959	0.04627	-4.19	-0.155	238	238	blup	0.1	4e-05	0.17001	0.865	1	0.997272
Lingual thickness	Yes	Whole_Blood	ZNF410	14	74353531	74399212	0.0509	rs4587912	3.42	rs11621523	0.012446	-4.21	0.616	390	13	enet	0.017	0.0066	-0.4538	0.649939	1	0.955902
Lingual thickness	Yes	Liver	ZNF410	14	74353531	74399212	0.1606	rs4587912	3.42	rs8020809	0.048517	-3.96	0.889	390	1	top1	0.049	0.0037	-0.889	0.374	1	0.90461
Lingual thickness	Yes	Brain_Cortex	ZNF418	19	58433252	58446761	0.342	rs157357	2.52	rs7253514	0.111685	-5.32	-0.952	476	17	enet	0.15	2.7e-06	0.6735	0.50064	1	0.937048
Lingual thickness	Yes	Brain_Cortex	ZNF419	19	57999079	58006048	0.435	rs2887658	-3.59	rs7255481	0.273338	6.15	-0.589	490	1	top1	0.27	4.7e-11	-0.589	0.55586	1	0.950865
Lingual thickness	Yes	Liver	ZNF419	19	57999079	58006048	0.221	rs2887658	-3.59	rs7255481	0.054095	4.49	-0.589	491	47	enet	0.11	1.5e-05	-1.38801	0.16514	1	0.844451
Lingual thickness	Yes	Brain_Cortex	ZNF425	7	148799876	148823438	0.3296	rs2158632	-3.82	rs1202469	0.086288	-5.01	-2.228	374	26	enet	0.19	8.1e-08	2.2428	0.024908	1	0.57702
Lingual thickness	Yes	Whole_Blood	ZNF425	7	148799876	148823438	0.1103	rs2158632	-3.82	rs1202437	0.043626	-4.51	-2.869	374	1	top1	0.044	3.2e-05	2.869	0.004118	1	0.398485
Lingual thickness	Yes	Brain_Cortex	ZNF429	19	21688366	21739072	0.243	rs2115498	2.87	rs4808279	0.14147	4.68	1.467	299	8	lasso	0.19	9.4e-08	0.7325	0.46384	1	0.92906
Lingual thickness	Yes	Whole_Blood	ZNF429	19	21688366	21739072	0.6937	rs2115498	2.87	rs8112960	0.471803	-13.26	-0.978	299	24	enet	0.55	3.3e-66	1.07163	0.28389	1	0.838593
Lingual thickness	Yes	Liver	ZNF429	19	21688366	21739072	0.235	rs2115498	2.87	rs4808279	0.050129	4.28	1.467	299	299	blup	0.079	0.00027	1.23244	0.21778	1	0.875335
Lingual thickness	Yes	Whole_Blood	ZNF43	19	21987752	22034927	0.1541	rs2292986	2.06	rs8112960	0.112203	-6.67	-0.978	294	1	top1	0.11	2.5e-11	0.978	0.32807	1	0.859319
Lingual thickness	Yes	Whole_Blood	ZNF430	19	21203426	21242856	0.112	rs2115498	2.87	rs7253166	-0.000721	3.6	-0.357	276	24	enet	0.012	0.02	-0.16088	0.87218	1	0.98519
Lingual thickness	Yes	Whole_Blood	ZNF431	19	21324827	21373034	0.3158	rs2115498	2.87	rs4808279	0.103454	6.47	1.467	284	20	enet	0.15	9.1e-15	0.95695	0.33859	1	0.862468
Lingual thickness	Yes	Liver	ZNF432	19	52534632	52552760	0.246	rs6509626	3.96	rs2043298	0.075605	-4.32	1.222	574	1	top1	0.076	0.00036	-1.222	0.22171	1	0.875335
Lingual thickness	Yes	Liver	ZNF436	1	23685941	23694879	0.5731	rs1555025	4.27	rs1535179	0.266143	7.12	-1.134	311	10	lasso	0.29	4.2e-13	-1.23918	0.21528	1	0.874478
Lingual thickness	Yes	Whole_Blood	ZNF438	10	31109136	31320866	0.1445	rs947099	3.73	rs2256726	0.033563	-5.12	0.342	422	422	blup	0.073	8.9e-08	-0.2098	0.83383	1	0.979625
Lingual thickness	Yes	Whole_Blood	ZNF442	19	12460185	12476719	0.0684	rs11670621	-3.03	rs10423583	-0.002575	-3.92	0.461	274	274	blup	0.019	0.0044	0.06396	0.949	1	0.992541
Lingual thickness	Yes	Brain_Cortex	ZNF443	19	12540521	12551926	0.216	rs11670621	-3.03	rs2910987	0.198714	5.26	1.485	280	1	top1	0.2	3.6e-08	1.485	0.13754	1	0.818486
Lingual thickness	Yes	Whole_Blood	ZNF443	19	12540521	12551926	0.0727	rs11670621	-3.03	rs11880558	0.046909	-4.8	0.72	281	1	top1	0.047	1.6e-05	-0.72	0.47152	1	0.91104
Lingual thickness	Yes	Brain_Cortex	ZNF45	19	44416781	44439430	0.336	rs4251953	-3.08	rs2284243	0.07223	-4.54	0.458	478	478	blup	0.12	2.5e-05	0.1271	0.89884	1	0.98855
Lingual thickness	Yes	Brain_Cortex	ZNF462	9	109625378	109775915	0.3008	rs10759225	-3.79	rs6477554	-0.00747	3.36	-0.384	498	498	blup	0.049	0.0056	0.1663	0.86794	1	0.986959
Lingual thickness	Yes	Brain_Cortex	ZNF467	7	149461271	149470568	0.5881	rs1076283	2.85	rs855676	0.224501	-5.69	0.011	289	31	enet	0.25	4.8e-10	-0.8249	0.409444	1	0.921201
Lingual thickness	Yes	Whole_Blood	ZNF467	7	149461271	149470568	0.2221	rs1076283	2.85	rs855676	0.09015	-6.1	0.011	289	1	top1	0.09	2.5e-09	-0.011	0.991223	1	1
Lingual thickness	Yes	Brain_Cortex	ZNF470	19	57078880	57100279	0.334	rs373361	2.8	rs4801162	-0.003941	4.06	-0.52	497	497	blup	0.044	0.0081	0.2625	0.79293	1	0.974471
Lingual thickness	Yes	Whole_Blood	ZNF470	19	57078880	57100279	0.1726	rs373361	2.8	rs1029709	0.013062	-4.79	0.388	497	497	blup	0.041	5.7e-05	-0.49636	0.61964	1	0.94578
Lingual thickness	Yes	Liver	ZNF471	19	57019212	57041590	0.248	rs373361	2.8	rs960996	0.011968	3.71	1.114	507	507	blup	0.013	0.084	0.62383	0.53274	1	0.935944
Lingual thickness	Yes	Whole_Blood	ZNF473	19	50529204	50556671	0.076	rs683856	-3.28	rs12462972	0.04847	4.7	0.626	340	1	top1	0.048	1.2e-05	0.626	0.53131	1	0.926123
Lingual thickness	Yes	Whole_Blood	ZNF486	19	20278037	20311299	0.0693	rs836904	2.68	rs8105491	0.013885	4.14	1.247	241	12	enet	0.025	0.0014	1.36838	0.17119	1	0.782544
Lingual thickness	Yes	Brain_Cortex	ZNF493	19	21579921	21610375	0.167	rs2115498	2.87	rs2937161	0.014621	-4.04	0.126	286	7	lasso	0.065	0.0016	-0.252	0.80103	1	0.975253
Lingual thickness	Yes	Whole_Blood	ZNF493	19	21579921	21610375	0.3158	rs2115498	2.87	rs8112960	0.231731	-9.36	-0.978	286	1	top1	0.23	5.8e-23	0.978	0.32807	1	0.859319
Lingual thickness	Yes	Liver	ZNF493	19	21579921	21610375	0.388	rs2115498	2.87	rs8112960	0.237846	-6.16	-0.978	286	1	top1	0.24	1.1e-10	0.978	0.32807	1	0.887982
Lingual thickness	Yes	Brain_Cortex	ZNF496	1	247460714	247495148	0.291	rs4612666	2.98	rs10924989	0.16	5.26	0.924	458	1	top1	0.16	9.3e-07	0.924	0.355	1	0.921201
Lingual thickness	Yes	Whole_Blood	ZNF496	1	247460714	247495148	0.2063	rs4612666	2.98	rs7528202	0.0314	5.45	0.066	459	7	lasso	0.082	1.3e-08	0.91328	0.361	1	0.875874
Lingual thickness	Yes	Brain_Cortex	ZNF497	19	58866550	58874214	0.242	rs157357	2.52	rs7254299	0.105078	5.35	-0.717	325	3	enet	0.13	1.1e-05	-0.552	0.58093	1	0.953372
Lingual thickness	Yes	Brain_Cortex	ZNF500	16	4798240	4817625	0.242	rs9932909	3.33	rs2305657	0.126309	5.26	0.146	389	1	top1	0.13	1.4e-05	0.146	0.8839	1	0.98855
Lingual thickness	Yes	Whole_Blood	ZNF500	16	4798240	4817625	0.1805	rs9932909	3.33	rs841227	0.032889	5.5	-2.16	389	6	lasso	0.094	1.1e-09	-0.04415	0.96479	1	0.996938
Lingual thickness	Yes	Whole_Blood	ZNF501	3	44771088	44778575	0.091	rs9853483	3.32	rs10514710	0.012444	4.31	-1.672	375	375	blup	0.019	0.005	-1.41469	0.15716	1	0.767596
Lingual thickness	Yes	Brain_Cortex	ZNF502	3	44754135	44765323	0.2147	rs9853483	3.32	rs10514710	0.22292	5.92	-1.672	370	1	top1	0.22	4.5e-09	-1.672	0.09452	1	0.788687
Lingual thickness	Yes	Whole_Blood	ZNF502	3	44754135	44765323	0.2346	rs9853483	3.32	rs10514710	0.23437	9.36	-1.672	370	2	lasso	0.24	1.3e-23	-1.34764	0.17777	1	0.793058
Lingual thickness	Yes	Liver	ZNF502	3	44754135	44765323	0.1504	rs9853483	3.32	rs10514710	0.082693	5.26	-1.672	369	5	lasso	0.12	6.8e-06	-1.33035	0.1834	1	0.848272
Lingual thickness	Yes	Whole_Blood	ZNF503	10	77157588	77160132	0.2444	rs7898632	2.04	rs17769639	0.066551	-5.16	-1.109	366	1	top1	0.067	3.1e-07	1.109	0.26743	1	0.829924
Lingual thickness	Yes	Whole_Blood	ZNF506	19	19896648	19932560	0.1355	rs836904	2.68	rs7247625	0.038621	4.87	0.655	300	1	top1	0.039	8.7e-05	0.655	0.51247	1	0.923802
Lingual thickness	Yes	Liver	ZNF507	19	32836500	32878573	0.175	rs259294	2.7	rs259218	0.0391	3.65	1.502	414	414	blup	0.052	0.0026	1.24724	0.21231	1	0.869509
Lingual thickness	Yes	Brain_Cortex	ZNF514	2	95813682	95831158	0.7414	rs12465202	-1.92	rs6716242	0.089262	-5.11	1.095	114	30	enet	0.46	1.4e-19	-1.02433	0.306	1	0.919452
Lingual thickness	Yes	Whole_Blood	ZNF514	2	95813682	95831158	0.5376	rs12465202	-1.92	rs3112989	0.181	-8.74	0.928	114	7	lasso	0.3	4.1e-30	-1.17875	0.2385	1	0.819774
Lingual thickness	Yes	Liver	ZNF514	2	95813682	95831158	0.6101	rs12465202	-1.92	rs1852300	0.181837	-6.09	0.443	114	17	enet	0.41	4e-19	-0.97901	0.327577	1	0.887982
Lingual thickness	Yes	Whole_Blood	ZNF516	18	74069644	74207146	0.3139	rs2554830	-3.17	rs11150958	0.0596	-5.93	0.516	585	5	lasso	0.094	1e-09	-0.3171	0.7512	1	0.973253
Lingual thickness	Yes	Brain_Cortex	ZNF517	8	146024261	146036554	0.1894	rs2620636	2.07	rs1625919	0.15147	4.91	-1.167	208	1	top1	0.15	1.8e-06	-1.167	0.24321	1	0.896
Lingual thickness	Yes	Whole_Blood	ZNF517	8	146024261	146036554	0.0835	rs2620636	2.07	rs1209853	0.065801	5.59	-1.167	209	7	enet	0.069	1.9e-07	-1.11295	0.266	1	0.829924
Lingual thickness	Yes	Brain_Cortex	ZNF519	18	14057456	14132489	0.335	rs11664286	3.9	rs11659850	0.055526	3.92	2.564	279	1	top1	0.056	0.0034	2.564	0.0103	1	0.434566
Lingual thickness	Yes	Liver	ZNF519	18	14057456	14132489	0.399	rs11664286	3.9	rs11659850	0.180076	5.81	2.564	279	279	blup	0.2	3e-09	1.9165	0.0553	1	0.686594
Lingual thickness	Yes	Brain_Cortex	ZNF528	19	52901102	52921657	0.369	rs6509626	3.96	rs2245620	0.268184	-6.3	0.908	464	4	lasso	0.29	7.4e-12	-1.1105	0.2668	1	0.915279
Lingual thickness	Yes	Liver	ZNF528	19	52901102	52921657	0.488	rs6509626	3.96	rs2245620	0.23108	-6.07	0.908	463	1	top1	0.23	2.2e-10	-0.908	0.36388	1	0.900498
Lingual thickness	Yes	Whole_Blood	ZNF544	19	58739960	58788815	0.2013	rs157357	2.52	rs1483651	0.067394	-5.2	0.558	369	1	top1	0.067	2.6e-07	-0.558	0.57684	1	0.937132
Lingual thickness	Yes	Brain_Cortex	ZNF547	19	57874845	57890933	0.311	rs2887658	-3.59	rs8105844	0.046911	-5.14	-1.241	507	4	lasso	0.14	6e-06	0.9908	0.32181	1	0.921201
Lingual thickness	Yes	Brain_Cortex	ZNF549	19	58038693	58068910	0.255	rs2887658	-3.59	rs2285668	0.193427	5.19	-0.975	491	1	top1	0.19	5.7e-08	-0.975	0.32956	1	0.921201
Lingual thickness	Yes	Whole_Blood	ZNF550	19	58046639	58071231	0.1653	rs2887658	-3.59	rs3746222	0.064476	5.74	1.434	492	4	lasso	0.075	5.1e-08	1.23152	0.21813	1	0.811697
Lingual thickness	Yes	Liver	ZNF550	19	58046639	58071231	0.63	rs2887658	-3.59	rs3746222	0.329096	7.26	1.434	492	1	top1	0.33	6.7e-15	1.434	0.15157	1	0.839421
Lingual thickness	Yes	Liver	ZNF552	19	58315209	58326281	0.156	rs157357	2.52	rs12609667	0.028953	-4.04	0.173	492	7	enet	0.049	0.0034	0.30835	0.75782	1	0.974628
Lingual thickness	Yes	Brain_Cortex	ZNF554	19	2819872	2835771	0.274	rs1104737	-3.33	rs10411766	0.068557	4.81	1.128	440	4	lasso	0.11	7.4e-05	0.342	0.73234	1	0.962429
Lingual thickness	Yes	Whole_Blood	ZNF554	19	2819872	2835771	0.2712	rs1104737	-3.33	rs1736176	0.241916	9.54	-2.376	440	1	top1	0.24	4.9e-24	-2.376	0.0175	1	0.592062
Lingual thickness	Yes	Liver	ZNF554	19	2819872	2835771	0.27	rs1104737	-3.33	rs941406	0.17671	5.4	-2.333	440	1	top1	0.18	4.2e-08	-2.333	0.01965	1	0.578091
Lingual thickness	Yes	Brain_Cortex	ZNF559	19	9434448	9461838	0.437	rs1469082	2.6	rs28384491	0.376713	-7.17	0.5475	405	4	lasso	0.41	5.1e-17	-0.5284	0.59721	1	0.953372
Lingual thickness	Yes	Whole_Blood	ZNF559	19	9434448	9461838	0.6674	NA	NA	NA	NA	NA	NA	406	0	top1	0.37	2e-38	NA	NA	NA	NA
Lingual thickness	Yes	Brain_Cortex	ZNF561	19	9715356	9732075	0.172	rs2232063	-2.66	rs10416140	0.065856	-4.15	-0.084	360	14	enet	0.1	9e-05	-0.4563	0.6482	1	0.96029
Lingual thickness	Yes	Whole_Blood	ZNF561	19	9715356	9732075	0.2139	rs2232063	-2.66	rs10405845	0.095501	-6.38	0.536	362	62	enet	0.098	4.9e-10	-0.28067	0.77896	1	0.973858
Lingual thickness	Yes	Liver	ZNF561	19	9715356	9732075	0.337	rs2232063	-2.66	rs10422772	0.133637	-4.7	0.894	361	1	top1	0.13	2.2e-06	-0.894	0.37132	1	0.90461
Lingual thickness	Yes	Whole_Blood	ZNF562	19	9759330	9785776	0.1185	rs2232063	-2.58	rs10425775	0.003155	3.49	-0.585	353	353	blup	0.024	0.0015	-0.09794	0.92198	1	0.991104
Lingual thickness	Yes	Whole_Blood	ZNF564	19	12636184	12662356	0.0729	rs11670621	-3.03	rs3810306	0.007823	3.89	0.908	288	288	blup	0.022	0.0028	-1.38546	0.16591	1	0.782544
Lingual thickness	Yes	Brain_Cortex	ZNF565	19	36673188	36737159	0.213	rs7247057	-2.53	rs2438514	0.045544	-4	-1.299	330	330	blup	0.13	1.5e-05	0.2928	0.76971	1	0.969399
Lingual thickness	Yes	Liver	ZNF565	19	36673188	36737159	0.369	rs7247057	-2.53	rs2287898	0.187097	-5.54	-1.28	330	1	top1	0.19	1.6e-08	1.28	0.20055	1	0.865182
Lingual thickness	Yes	Whole_Blood	ZNF566	19	36936021	36980550	0.0936	rs7247057	-2.53	rs2912444	0.038343	-4.28	-0.683	312	1	top1	0.038	9.2e-05	0.683	0.49461	1	0.922466
Lingual thickness	Yes	Brain_Cortex	ZNF568	19	37407231	37488834	0.195	rs11880782	-1.59	rs10404920	0.029092	3.97	0.164	281	281	blup	0.055	0.0035	0.724	0.46905	1	0.931452
Lingual thickness	Yes	Brain_Cortex	ZNF571-AS1	19	38040435	38078249	0.503	rs11672440	-1.78	rs12151280	0.173241	5.11	-0.746	280	1	top1	0.17	3.1e-07	-0.746	0.45567	1	0.928651
Lingual thickness	Yes	Whole_Blood	ZNF575	19	44029649	44040282	0.072	rs4251953	-3.08	rs3213263	0.030334	5.03	-0.131	382	6	lasso	0.031	0.0004	-1.16542	0.24385	1	0.819774
Lingual thickness	Yes	Liver	ZNF575	19	44029649	44040282	0.208	rs4251953	-3.08	rs2854510	0.117193	4.77	-1.526	382	1	top1	0.12	9.4e-06	-1.526	0.12701	1	0.808656
Lingual thickness	Yes	Brain_Cortex	ZNF577	19	52359055	52391233	0.552	rs6509626	3.96	rs3752123	0.21155	-5.88	1.949	619	12	lasso	0.25	2.7e-10	-1.7276	0.08405	1	0.783217
Lingual thickness	Yes	Whole_Blood	ZNF577	19	52359055	52391233	0.1566	rs6509626	3.96	rs7247017	0.057642	-5.68	1.209	619	1	top1	0.058	1.9e-06	-1.209	0.22666	1	0.81891
Lingual thickness	Yes	Liver	ZNF577	19	52359055	52391233	0.246	rs6509626	3.96	rs2657929	0.024288	3.69	1.101	617	1	top1	0.024	0.031	1.101	0.2709	1	0.878746
Lingual thickness	Yes	Brain_Cortex	ZNF582-AS1	19	56905025	56910541	0.482	rs373361	2.8	rs4281830	0.209477	6.27	-0.685	533	9	enet	0.28	3.9e-11	-0.098	0.92195	1	0.989616
Lingual thickness	Yes	Whole_Blood	ZNF582-AS1	19	56905025	56910541	0.1222	rs373361	2.8	rs4281830	0.079814	6.07	-0.685	533	1	top1	0.08	2.1e-08	-0.685	0.49334	1	0.922466
Lingual thickness	Yes	Brain_Cortex	ZNF584	19	58912871	58929694	0.595	rs157357	2.52	rs893188	0.092078	5.34	0.827	313	7	lasso	0.23	2.9e-09	0.3952	0.69268	1	0.962429
Lingual thickness	Yes	Liver	ZNF584	19	58912871	58929694	0.44	rs157357	2.52	rs11670871	0.230792	-6.26	1.905	314	1	top1	0.23	2.3e-10	-1.905	0.05678	1	0.686594
Lingual thickness	Yes	Brain_Cortex	ZNF585B	19	37672481	37708827	0.163	rs11880782	-1.59	rs1612652	0.049097	-4.24	-0.771	275	275	blup	0.095	0.00016	0.5961	0.55112	1	0.950025
Lingual thickness	Yes	Brain_Cortex	ZNF586	19	58281023	58331098	0.256	rs10409978	2.54	rs2158013	0.217713	-5.59	0.041	484	1	top1	0.22	7e-09	-0.041	0.9673	1	0.996158
Lingual thickness	Yes	Whole_Blood	ZNF586	19	58281023	58331098	0.1872	rs10409978	2.54	rs10424027	0.063195	5.53	0.139	485	5	lasso	0.076	4.6e-08	-0.07053	0.94377	1	0.992541
Lingual thickness	Yes	Liver	ZNF586	19	58281023	58331098	0.315	rs10409978	2.54	rs9284432	0.216854	-5.81	0.33	485	1	top1	0.22	9e-10	-0.33	0.7414	1	0.974628
Lingual thickness	Yes	Whole_Blood	ZNF587	19	58365144	58376480	0.1715	rs157357	2.52	rs6510093	0.087409	-6.47	0.793	476	5	lasso	0.091	2.2e-09	-0.43983	0.66006	1	0.95957
Lingual thickness	Yes	Whole_Blood	ZNF587B	19	58331308	58357606	0.1859	rs157357	2.52	rs12609667	0.125539	-7.36	0.173	488	13	enet	0.14	4.8e-14	-0.68323	0.49446	1	0.922466
Lingual thickness	Yes	Brain_Cortex	ZNF589	3	48282590	48340743	0.4516	rs34591495	2.12	rs6787500	0.410078	7.44	-0.425	248	1	top1	0.41	3.7e-17	-0.425	0.67084	1	0.96029
Lingual thickness	Yes	Whole_Blood	ZNF589	3	48282590	48340743	0.5743	rs34591495	2.12	rs6787500	0.268793	10.04	-0.425	249	249	blup	0.29	5.7e-29	-0.937757	0.34837	1	0.868508
Lingual thickness	Yes	Liver	ZNF589	3	48282590	48340743	0.2654	rs34591495	2.12	rs6787500	0.208302	6.29	-0.425	249	1	top1	0.21	2.1e-09	-0.425	0.67084	1	0.960536
Lingual thickness	Yes	Brain_Cortex	ZNF593	1	26496362	26498551	0.1493	rs183333	4.73	rs6700024	0.089	-4.53	1.347	443	11	lasso	0.16	7.4e-07	-1.66042	0.0968	1	0.788687
Lingual thickness	Yes	Whole_Blood	ZNF595	4	53179	88099	0.0872	rs6848983	1.79	rs10002733	0.0321	4.32	-0.189	142	142	blup	0.038	9.8e-05	0.22717	0.82029	1	0.97871
Lingual thickness	Yes	Whole_Blood	ZNF600	19	53267448	53290044	0.4931	rs8106200	-2.8	rs10404486	0.178062	-8.26	-1	474	48	enet	0.26	4.9e-26	0.09902	0.92112	1	0.991104
Lingual thickness	Yes	Liver	ZNF600	19	53267448	53290044	0.402	rs8106200	-2.8	rs10404486	0.208526	-5.84	-1.0014	473	6	lasso	0.28	2.3e-12	0.76952	0.44158	1	0.917467
Lingual thickness	Yes	Brain_Cortex	ZNF605	12	133498019	133532892	0.2554	rs10870504	2.47	rs1278601	0.0835	-4.78	0.114	210	6	lasso	0.17	5.8e-07	0.2613	0.793853	1	0.974471
Lingual thickness	Yes	Whole_Blood	ZNF605	12	133498019	133532892	0.1994	rs10870504	2.47	rs1278603	0.068635	-6.04	0.239	211	7	lasso	0.095	1e-09	-0.08206	0.9346	1	0.991353
Lingual thickness	Yes	Brain_Cortex	ZNF607	19	38187264	38210691	0.248	rs705507	-2.1	rs11668558	0.041787	4	0.046	296	1	top1	0.042	0.0099	0.046	0.96331	1	0.995623
Lingual thickness	Yes	Whole_Blood	ZNF613	19	52430400	52452012	0.1145	rs6509626	3.96	rs12461478	0.066022	5.22	0.272	621	1	top1	0.066	3.5e-07	0.272	0.78562	1	0.974608
Lingual thickness	Yes	Brain_Cortex	ZNF623	8	144718183	144735900	0.5622	rs6558331	3.58	rs12677473	0.14547	4.57	0.208	350	350	blup	0.21	1.4e-08	1.31689	0.18788	1	0.861446
Lingual thickness	Yes	Whole_Blood	ZNF623	8	144718183	144735900	0.2462	rs6558331	3.58	rs3750204	0.090224	6.5	0.86	351	6	lasso	0.11	6.3e-11	0.73986	0.459	1	0.906277
Lingual thickness	Yes	Brain_Cortex	ZNF626	19	20802867	20844402	0.279	rs6511202	2.82	rs10425311	0.143164	5.06	0.025	228	1	top1	0.14	3.6e-06	0.025	0.98005	1	0.996422
Lingual thickness	Yes	Whole_Blood	ZNF626	19	20802867	20844402	0.1156	rs6511202	2.82	rs10425463	0.03288	4.56	0.262	228	6	enet	0.042	4.1e-05	0.11685	0.90698	1	0.991104
Lingual thickness	Yes	Liver	ZNF626	19	20802867	20844402	0.253	rs6511202	2.82	rs10425311	0.043624	4.04	0.025	228	228	blup	0.07	0.00057	-1.39717	0.16236	1	0.844451
Lingual thickness	Yes	Whole_Blood	ZNF638	2	71503691	71662199	0.0883	rs9679679	2.62	rs4535069	0.00764	-3.7	0.05	485	485	blup	0.026	0.0011	0.59986	0.5486	1	0.929416
Lingual thickness	Yes	Whole_Blood	ZNF641	12	48733791	48745197	0.4708	rs10875867	2.47	rs2634663	0.39714	-12.11	0.299	472	1	top1	0.4	2.4e-42	-0.299	0.76494	1	0.973341
Lingual thickness	Yes	Whole_Blood	ZNF646	16	31085743	31095439	0.074	rs11865835	1.67	rs9926533	0.021045	4.49	0.574	242	242	blup	0.032	0.00034	0.42767	0.66889	1	0.95957
Lingual thickness	Yes	Liver	ZNF646	16	31085743	31095439	0.1318	rs11865835	1.67	rs8050588	0.0879	4.57	-0.907	242	1	top1	0.088	0.00012	-0.907	0.364407	1	0.900498
Lingual thickness	Yes	Brain_Cortex	ZNF649	19	52392477	52408293	0.269	rs6509626	3.96	rs9973239	0.115368	-4.98	0.509	614	1	top1	0.12	3.3e-05	-0.509	0.61075	1	0.953372
Lingual thickness	Yes	Liver	ZNF649	19	52392477	52408293	0.222	rs6509626	3.96	rs2109657	0.008874	-3.74	0.659	612	612	blup	0.043	0.006	-0.5555	0.57855	1	0.945735
Lingual thickness	Yes	Whole_Blood	ZNF652	17	47366568	47439478	0.2032	rs2072445	2.89	rs16948048	-0.00138	3.43	0.834	351	351	blup	0.019	0.0051	0.49475	0.62078	1	0.945836
Lingual thickness	Yes	Whole_Blood	ZNF66	19	20959110	20991922	0.0931	rs2115498	2.87	rs10407397	0.04314	-4.5	-0.842	243	1	top1	0.043	3.5e-05	0.842	0.39979	1	0.889377
Lingual thickness	Yes	Brain_Cortex	ZNF660	3	44619715	44641186	0.408	rs9853483	3.32	rs939649	0.280054	6.58	3.284	316	7	lasso	0.3	3.4e-12	3.2502	0.00115	1	0.310612
Lingual thickness	Yes	Whole_Blood	ZNF660	3	44619715	44641186	0.0552	rs9853483	3.32	rs2372688	0.009966	-3.37	-1.135	316	316	blup	0.012	0.021	1.75466	0.07932	1	0.693572
Lingual thickness	Yes	Liver	ZNF660	3	44619715	44641186	0.3296	rs9853483	3.32	rs939649	0.254313	6.49	3.284	315	1	top1	0.25	2.1e-11	3.284	0.00102	1	0.324663
Lingual thickness	Yes	Liver	ZNF663P	20	45042867	45087915	0.317	rs11550540	3.27	rs366860	0.0166	-4.39	0.983	549	549	blup	0.092	8.3e-05	0.17505	0.86104	1	0.997272
Lingual thickness	Yes	Whole_Blood	ZNF664	12	124457670	124499986	0.0955	rs3782249	2.5	rs1054852	0.067291	-5.09	-1.034	435	1	top1	0.067	2.7e-07	1.034	0.301136	1	0.841454
Lingual thickness	Yes	Brain_Cortex	ZNF667	19	56950694	56988487	0.587	rs373361	2.8	rs10408921	0.132538	6.59	0.896	511	511	blup	0.28	4e-11	0.7594	0.4476	1	0.927862
Lingual thickness	Yes	Whole_Blood	ZNF668	16	31072164	31085641	0.2053	rs11865835	1.67	rs2303222	0.171061	8.58	0.493	242	4	lasso	0.2	3.3e-20	0.88259	0.37746	1	0.882944
Lingual thickness	Yes	Whole_Blood	ZNF669	1	247263264	247267674	0.1013	rs3935011	3.36	rs2270616	0.0307	4.74	-1.611	476	4	lasso	0.031	0.00038	-1.49005	0.136	1	0.748138
Lingual thickness	Yes	Brain_Cortex	ZNF670	1	247130964	247242113	0.2643	rs3935011	3.36	rs4925631	0.0466	-4.66	1.298	465	1	top1	0.047	0.0068	-1.298	0.194	1	0.875579
Lingual thickness	Yes	Liver	ZNF675	19	23708433	23870022	0.5	rs11669072	2.28	rs12462134	0.089271	4.86	-0.029	244	8	lasso	0.14	1.4e-06	0.4159	0.67748	1	0.961681
Lingual thickness	Yes	Whole_Blood	ZNF677	19	53731577	53758151	0.1369	rs11666753	2.71	rs16984664	0.005428	-4.47	-0.688	477	44	enet	0.012	0.019	-0.8061	0.42019	1	0.895339
Lingual thickness	Yes	Brain_Cortex	ZNF678	1	227751244	227865144	0.2298	rs10127943	2.8	rs9426521	0.103	4.27	-0.038	411	1	top1	0.1	8.5e-05	-0.038	0.97	1	0.996158
Lingual thickness	Yes	Brain_Cortex	ZNF680	7	63980262	64023484	0.28	rs7776508	1.86	rs6967116	0.334959	-6.85	-0.076	313	1	top1	0.33	1.2e-13	0.076	0.939419	1	0.991913
Lingual thickness	Yes	Brain_Cortex	ZNF681	19	23921997	23941693	0.126	rs11669072	2.28	rs2195987	0.038477	3.83	-0.41	240	3	lasso	0.089	0.00026	0.2611	0.79403	1	0.974471
Lingual thickness	Yes	Brain_Cortex	ZNF682	19	20107867	20150315	0.32	rs836904	2.68	rs8106847	0.098807	5.01	-0.315	268	268	blup	0.15	2.7e-06	-0.0407	0.96756	1	0.996158
Lingual thickness	Yes	Liver	ZNF682	19	20107867	20150315	0.253	rs836904	2.68	rs2286923	0.206025	6	0.028	268	27	enet	0.23	2.6e-10	0.00512	0.99591	1	0.998864
Lingual thickness	Yes	Whole_Blood	ZNF684	1	40997233	41013841	0.1046	rs2297755	-2.92	rs3738369	0.0141	4.33	0.96	445	19	enet	0.069	1.8e-07	0.89188	0.372	1	0.880267
Lingual thickness	Yes	Brain_Cortex	ZNF691	1	43312280	43318148	0.2408	rs6679533	2.96	rs12140718	0.0133	3.93	-1.752	437	437	blup	0.039	0.013	-0.86267	0.388	1	0.921201
Lingual thickness	Yes	Brain_Cortex	ZNF696	8	144371846	144380231	0.3846	rs6558331	3.58	rs4874105	0.13629	5.37	-0.49	381	5	lasso	0.21	1.5e-08	-0.58686	0.5573	1	0.950865
Lingual thickness	Yes	Whole_Blood	ZNF696	8	144371846	144380231	0.164	rs6558331	3.58	rs12674761	0.033656	-5.05	0.219	382	6	lasso	0.05	9e-06	0.2543	0.799	1	0.974808
Lingual thickness	Yes	Brain_Cortex	ZNF697	1	120162045	120190396	0.3037	rs7543720	2.82	rs10923875	0.066	-4.29	-0.644	377	377	blup	0.077	0.00065	1.68577	0.0918	1	0.788687
Lingual thickness	Yes	Whole_Blood	ZNF699	19	9404951	9420514	0.0741	rs1469082	2.6	rs10401135	0.016342	-4.37	-0.14	410	6	lasso	0.029	0.00059	0.28859	0.7729	1	0.973341
Lingual thickness	Yes	Whole_Blood	ZNF702P	19	53471504	53541151	0.2034	rs4803026	2.96	rs182775	0.107495	-6.43	0.976	475	1	top1	0.11	6.8e-11	-0.976	0.32906	1	0.859319
Lingual thickness	Yes	Liver	ZNF704	8	81540686	81787016	0.443	rs10504727	3.01	rs7824358	0.084718	5.17	1.283	384	11	lasso	0.088	0.00013	1.0024	0.31613	1	0.887103
Lingual thickness	Yes	Whole_Blood	ZNF707	8	144766622	144796068	0.1419	rs11136344	3.28	rs4875037	0.04005	5.08	0.923	335	19	enet	0.042	4e-05	-0.18748	0.851	1	0.980575
Lingual thickness	Yes	Whole_Blood	ZNF708	19	21473962	21512227	0.3215	rs2115498	2.87	rs8112960	0.28233	-10.28	-0.978	285	4	lasso	0.34	1.3e-34	0.80482	0.42092	1	0.895339
Lingual thickness	Yes	Liver	ZNF708	19	21473962	21512227	0.371	rs2115498	2.87	rs7260065	0.14342	6.08	-0.117	285	3	lasso	0.28	1.2e-12	0.52532	0.59936	1	0.951956
Lingual thickness	Yes	Brain_Cortex	ZNF709	19	12571998	12624668	0.293	rs11670621	-3.03	rs17469542	0.077955	3.98	0.67	283	1	top1	0.078	0.00061	0.67	0.50286	1	0.937048
Lingual thickness	Yes	Liver	ZNF71	19	57106632	57137849	0.495	rs11084487	-3.33	rs399970	0.14228	-5.24	0.366	500	11	lasso	0.17	6.2e-08	-0.69015	0.4901	1	0.927498
Lingual thickness	Yes	Whole_Blood	ZNF713	7	55955205	56009918	0.135	rs6965302	-2.72	rs17664478	-0.002732	-3.92	0.255	321	321	blup	0.021	0.0029	-0.885555	0.375857	1	0.882944
Lingual thickness	Yes	Liver	ZNF713	7	55955205	56009918	0.3128	rs6965302	-2.72	rs4307293	0.029826	4.2	-0.448	321	7	lasso	0.043	0.0058	-0.82263	0.41072	1	0.912116
Lingual thickness	Yes	Whole_Blood	ZNF714	19	21264965	21308073	0.0693	rs2115498	2.87	rs10412509	0.009808	3.86	1.604	279	1	top1	0.0098	0.032	1.604	0.10871	1	0.734969
Lingual thickness	Yes	Brain_Cortex	ZNF717	3	75758794	75834734	0.6644	rs17028317	-2.69	rs7624584	0.581827	8.87	-0.312	167	6	lasso	0.61	4.8e-29	-0.5925	0.55353	1	0.950865
Lingual thickness	Yes	Whole_Blood	ZNF717	3	75758794	75834734	0.3221	rs17028317	-2.69	rs7624584	0.193734	8.84	-0.312	167	3	lasso	0.23	1.3e-22	-0.623557	0.53292	1	0.926123
Lingual thickness	Yes	Liver	ZNF717	3	75758794	75834734	0.86	rs17028317	-2.69	rs7624584	0.556632	9.18	-0.312	167	12	lasso	0.6	9.6e-32	-0.0976	0.92225	1	0.998864
Lingual thickness	Yes	Brain_Cortex	ZNF718	4	124897	157779	0.1441	rs6848983	1.79	rs2353605	0.00445	4.24	-0.076	151	10	enet	0.067	0.0014	-0.1505	0.88034	1	0.988423
Lingual thickness	Yes	Whole_Blood	ZNF718	4	124897	157779	0.3924	rs6848983	1.79	rs11735742	0.154	8.78	1.027	152	14	enet	0.28	2.7e-28	1.03856	0.29901	1	0.841454
Lingual thickness	Yes	Liver	ZNF718	4	124897	157779	0.6069	rs6848983	1.79	rs6842197	0.356815	7.48	0.028	152	1	top1	0.36	2.7e-16	0.028	0.97766	1	0.998864
Lingual thickness	Yes	Brain_Cortex	ZNF720	16	31724550	31806190	0.2634	rs12927233	2.09	rs8048000	0.066646	-4.51	0.065	206	5	lasso	0.1	9.1e-05	-0.05767	0.954	1	0.994238
Lingual thickness	Yes	Brain_Cortex	ZNF721	4	429559	492945	0.229	rs4583705	-2.1	rs7698112	0.13081	-5.31	-1.042	320	1	top1	0.13	9.7e-06	1.042	0.29741	1	0.919452
Lingual thickness	Yes	Brain_Cortex	ZNF736	7	63767837	63815238	0.1471	rs7776508	1.86	rs10280161	0.087352	-4.18	-0.152	305	1	top1	0.087	0.00029	0.152	0.879187	1	0.988294
Lingual thickness	Yes	Whole_Blood	ZNF736	7	63767837	63815238	0.1421	rs7776508	1.86	rs4718067	0.092476	6.62	0.579	305	6	lasso	0.12	1.8e-12	0.472172	0.636804	1	0.951136
Lingual thickness	Yes	Whole_Blood	ZNF737	19	20718631	20748615	0.1546	rs836904	2.68	rs7258387	0.015756	4.99	0.941	214	19	enet	0.058	1.7e-06	0.96197	0.33606	1	0.861807
Lingual thickness	Yes	Liver	ZNF737	19	20718631	20748615	0.255	rs836904	2.68	rs7251622	0.060723	4.42	0.814	214	17	enet	0.088	0.00012	0.08389	0.93314	1	0.998864
Lingual thickness	Yes	Brain_Cortex	ZNF738	19	21541732	21562104	0.25	rs2115498	2.87	rs566230	0.210579	-5.91	-0.989	285	1	top1	0.21	1.3e-08	0.989	0.32266	1	0.921201
Lingual thickness	Yes	Whole_Blood	ZNF738	19	21541732	21562104	0.2965	rs2115498	2.87	rs2102920	0.140276	-7.61	-0.979	285	7	lasso	0.17	4e-17	1.06346	0.28757	1	0.838593
Lingual thickness	Yes	Whole_Blood	ZNF74	22	20748405	20762745	0.1762	rs178058	3.19	rs887021	0.006417	-4.57	-0.854	299	14	enet	0.045	2.3e-05	0.2905	0.77144	1	0.973341
Lingual thickness	Yes	Liver	ZNF74	22	20748405	20762745	0.239	rs178058	3.19	rs362243	0.078273	-4.93	-1.105	299	4	lasso	0.12	8.1e-06	1.11415	0.26522	1	0.878746
Lingual thickness	Yes	Whole_Blood	ZNF740	12	53574484	53584596	0.125	rs11574529	-3.39	rs2272306	0.051055	5.35	-0.639	480	1	top1	0.051	7.2e-06	-0.639	0.522823	1	0.923802
Lingual thickness	Yes	Whole_Blood	ZNF747	16	30541688	30546072	0.0948	rs2005219	3.08	rs35105141	0.009269	-3.56	-2.186	182	182	blup	0.025	0.0015	2.07173	0.03829	1	0.62624
Lingual thickness	Yes	Brain_Cortex	ZNF749	19	57946697	57956853	0.807	rs2887658	-3.59	rs11665675	0.639602	-9.27	-0.099	491	6	lasso	0.67	3.2e-34	0.3529	0.72416	1	0.962429
Lingual thickness	Yes	Whole_Blood	ZNF749	19	57946697	57956853	0.555	rs2887658	-3.59	rs11665675	0.30338	-10.63	-0.099	491	1	top1	0.3	8.4e-31	0.099	0.92114	1	0.991104
Lingual thickness	Yes	Liver	ZNF749	19	57946697	57956853	0.747	rs2887658	-3.59	rs11665675	0.481208	-8.56	-0.099	491	1	top1	0.48	2.4e-23	0.099	0.92114	1	0.998864
Lingual thickness	Yes	Whole_Blood	ZNF75A	16	3358394	3368852	0.1323	rs4786427	2.84	rs188760	0.016278	-4.9	-0.805	388	7	lasso	0.034	0.00023	0.75074	0.45281	1	0.90416
Lingual thickness	Yes	Whole_Blood	ZNF76	6	35226759	35263762	0.1719	rs9658107	-2.52	rs2267662	0.128	-7.61	0.74	430	8	enet	0.15	4e-15	-0.62027	0.53508	1	0.926123
Lingual thickness	Yes	Liver	ZNF76	6	35226759	35263762	0.164	rs9658107	-2.52	rs2296194	-0.0066	-3.72	0.762	430	30	enet	0.0091	0.12	-0.5479	0.58379	1	0.948486
Lingual thickness	Yes	Brain_Cortex	ZNF761	19	53935227	53961515	0.422	rs11666753	2.71	rs8182488	0.095126	4.92	1.282	488	13	lasso	0.11	7.2e-05	0.3576	0.72068	1	0.962429
Lingual thickness	Yes	Whole_Blood	ZNF763	19	12075852	12091196	0.1977	rs8109499	3.21	rs10084150	0.115855	-6.64	0.656	316	1	top1	0.12	1.2e-11	-0.656	0.51182	1	0.923802
Lingual thickness	Yes	Brain_Cortex	ZNF767	7	149244245	149321843	0.2462	rs2158632	-3.82	rs2462608	-0.006908	2.86	2.29	354	354	blup	0.038	0.014	0.0726	0.942114	1	0.991913
Lingual thickness	Yes	Whole_Blood	ZNF767	7	149244245	149321843	0.2271	rs2158632	-3.82	rs354075	0.065903	-6.6	0.683	354	34	enet	0.12	1.4e-11	-0.818502	0.41307	1	0.890605
Lingual thickness	Yes	Whole_Blood	ZNF772	19	57978031	57988938	0.1546	rs2887658	-3.59	rs12460314	0.056325	6.03	0.403	488	26	enet	0.1	2.4e-10	0.18618	0.8523	1	0.980575
Lingual thickness	Yes	Liver	ZNF773	19	58011283	58029772	0.181	rs2887658	-3.59	rs12985337	0.124231	4.97	0.091	490	1	top1	0.12	5e-06	0.091	0.92749	1	0.998864
Lingual thickness	Yes	Liver	ZNF774	15	90895477	90909324	0.3485	rs7180867	-2.33	rs12708583	0.1723	5.66	0.019	401	1	top1	0.17	6.3e-08	0.019	0.9848	1	0.998864
Lingual thickness	Yes	Liver	ZNF778	16	89284118	89295363	0.5215	rs164745	-3.49	rs13332037	0.187	5.71	-1.174	398	34	enet	0.21	1.1e-09	-1.01258	0.31126	1	0.886668
Lingual thickness	Yes	Whole_Blood	ZNF780A	19	40575059	40596660	0.1944	rs2242131	3.13	rs4577216	0.078987	6.35	0.839	388	388	blup	0.083	1e-08	0.41525	0.67796	1	0.959903
Lingual thickness	Yes	Liver	ZNF780A	19	40575059	40596660	0.414	rs2242131	3.13	rs337792	0.278963	6.97	0.342	387	19	enet	0.32	1.3e-14	0.64696	0.51766	1	0.930976
Lingual thickness	Yes	Brain_Cortex	ZNF781	19	38158652	38169674	0.372	rs705507	-2.1	rs17246792	0.168348	6.14	-0.065	294	294	blup	0.28	4e-11	-0.4848	0.6278	1	0.953372
Lingual thickness	Yes	Brain_Cortex	ZNF783	7	148959262	148992276	0.3107	rs2158632	-3.82	rs1202440	0.00028	4.3	-1.09	386	386	blup	0.048	0.0061	-1.9957	0.045969	1	0.674673
Lingual thickness	Yes	Whole_Blood	ZNF783	7	148959262	148992276	0.1538	rs2158632	-3.82	rs10241873	0.041463	-4.62	-1.492	386	5	lasso	0.046	1.8e-05	0.572864	0.566737	1	0.933617
Lingual thickness	Yes	Brain_Cortex	ZNF786	7	148766735	148787874	0.4169	rs2158632	-3.82	rs1105261	0.356515	-7.23	-3.147	377	377	blup	0.38	7.2e-16	2.7923	0.005234	1	0.402112
Lingual thickness	Yes	Whole_Blood	ZNF786	7	148766735	148787874	0.1085	rs2158632	-3.82	rs2373438	0.053267	-5.65	-2.799	377	5	lasso	0.074	7.1e-08	2.20243	0.027635	1	0.592062
Lingual thickness	Yes	Liver	ZNF786	7	148766735	148787874	0.3954	rs2158632	-3.82	rs12540094	0.239548	-6.66	-3.051	377	1	top1	0.24	9.4e-11	3.051	0.00228	1	0.337113
Lingual thickness	Yes	Whole_Blood	ZNF79	9	130186661	130207651	0.1625	rs10987596	3.11	rs2244468	0.10472	7.3	2.253	359	6	lasso	0.11	7.3e-11	2.1721	0.02985	1	0.608306
Lingual thickness	Yes	Liver	ZNF79	9	130186661	130207651	0.561	rs10987596	3.11	rs13292096	0.28839	7.35	2.248	359	359	blup	0.31	7.6e-14	1.8846	0.05948	1	0.697651
Lingual thickness	Yes	Whole_Blood	ZNF791	19	12721732	12742735	0.1251	rs4804737	-2.72	rs8104385	0.01958	-3.67	0.608	287	287	blup	0.03	0.00049	-1.141	0.25387	1	0.827039
Lingual thickness	Yes	Whole_Blood	ZNF793	19	37997949	38039664	0.0612	rs11672440	-1.78	rs2291004	0.090235	5.88	0.265	273	1	top1	0.09	2.5e-09	0.265	0.79101	1	0.974608
Lingual thickness	Yes	Liver	ZNF805	19	57751973	57766503	0.318	rs2887658	-3.59	rs763585	-0.00472	3.31	1.959	506	506	blup	0.032	0.016	0.60824	0.54303	1	0.936954
Lingual thickness	Yes	Whole_Blood	ZNF812	19	9800600	9811452	0.0732	rs2232063	-2.47	rs11669128	0.028226	-4.19	-0.447	344	1	top1	0.028	0.00071	0.447	0.65488	1	0.956537
Lingual thickness	Yes	Brain_Cortex	ZNF814	19	58360099	58400442	0.204	rs157357	2.52	rs8100221	0.10004	-4.81	0.873	472	1	top1	0.1	0.00011	-0.873	0.38266	1	0.921201
Lingual thickness	Yes	Whole_Blood	ZNF814	19	58360099	58400442	0.299	rs157357	2.52	rs3745123	0.174039	-8.62	0.738	473	8	lasso	0.19	7.9e-19	-0.28851	0.77296	1	0.973341
Lingual thickness	Yes	Liver	ZNF816	19	53452632	53466164	0.375	rs8106200	-2.8	rs9304742	0.172127	5.27	1.352	456	43	enet	0.2	3e-09	1.37156	0.1702	1	0.844451
Lingual thickness	Yes	Whole_Blood	ZNF818P	19	53716241	53716649	0.1577	rs11666753	2.71	rs4334413	0.04479	4.53	0.852	477	26	enet	0.069	1.7e-07	1.4877	0.13683	1	0.749746
Lingual thickness	Yes	Brain_Cortex	ZNF83	19	53097313	53193749	0.728	rs6509626	3.96	rs7257138	0.42482	7.6	2.143	463	12	lasso	0.48	7.2e-21	1.4383	0.15035	1	0.830972
Lingual thickness	Yes	Whole_Blood	ZNF83	19	53097313	53193749	0.6851	rs6509626	3.96	rs3745104	0.271882	10.06	-0.092	463	13	lasso	0.44	6.3e-48	-0.29676	0.76665	1	0.973341
Lingual thickness	Yes	Liver	ZNF83	19	53097313	53193749	0.432	rs6509626	3.96	rs10421152	0.195737	5.58	2.292	462	1	top1	0.2	6.9e-09	2.292	0.02191	1	0.597606
Lingual thickness	Yes	Whole_Blood	ZNF835	19	57174020	57183151	0.0913	rs2887658	-3.59	rs2024395	-0.002593	-3.95	0.424	500	500	blup	0.0065	0.066	-1.16614	0.24356	1	0.819774
Lingual thickness	Yes	Liver	ZNF84	12	133613878	133639885	0.366	rs10870504	2.47	rs4883521	-0.00663	-2.65	-0.799	195	195	blup	0.011	0.1	-1.2739	0.20271	1	0.865182
Lingual thickness	Yes	Liver	ZNF846	19	9862669	9903856	0.538	rs8113425	-2.37	rs10414485	0.182243	6.03	0.071	348	12	lasso	0.19	9.1e-09	0.1811	0.85629	1	0.997272
Lingual thickness	Yes	Brain_Cortex	ZNF85	19	21106028	21133503	0.19	rs2115498	2.87	rs11085405	0.194159	5.39	-1.132	261	1	top1	0.19	5.3e-08	-1.132	0.25763	1	0.905545
Lingual thickness	Yes	Brain_Cortex	ZNF853	7	6655248	6663921	0.2463	rs6954437	3.15	rs17136048	0.060922	3.88	-1.358	313	1	top1	0.061	0.0023	-1.358	0.174464	1	0.846361
Lingual thickness	Yes	Brain_Cortex	ZNF880	19	52873170	52889048	0.93	rs6509626	3.96	rs1993530	0.654487	9.39	0.194	486	26	lasso	0.73	8.9e-40	0.0814	0.93515	1	0.991913
Lingual thickness	Yes	Whole_Blood	ZNF890P	7	5160870	5184177	0.1043	rs11981905	3.4	rs1553960	0.000319	3.58	0.739	357	357	blup	0.025	0.0013	1.75259	0.079672	1	0.69376
Lingual thickness	Yes	Whole_Blood	ZNF90	19	20188803	20237885	0.1088	rs836904	2.68	rs11673473	0.053869	4.61	1.299	261	261	blup	0.057	2.3e-06	1.23402	0.21719	1	0.811697
Lingual thickness	Yes	Brain_Cortex	ZNF91	19	23487793	23578362	0.126	rs11669072	2.28	rs7256634	0.036757	3.85	0.262	239	3	lasso	0.043	0.0088	-0.1585	0.8741	1	0.986959
Lingual thickness	Yes	Whole_Blood	ZNF93	19	20011722	20046384	0.095	rs836904	2.68	rs10405744	0.001445	3.11	-0.638	300	1	top1	0.0014	0.22	-0.638	0.52347	1	0.923878
Lingual thickness	Yes	Liver	ZNF93	19	20011722	20046384	0.234	rs836904	2.68	rs247786	0.026085	-3.53	0.767	300	7	lasso	0.073	0.00046	-1.11659	0.26417	1	0.878746
Lingual thickness	Yes	Whole_Blood	ZNFX1	20	47854483	47894714	0.1265	rs6095547	2.87	rs237730	0.067517	-5.33	1.094	425	12	enet	0.1	2.4e-10	-1.31582	0.18824	1	0.80218
Lingual thickness	Yes	Whole_Blood	ZNHIT1	7	100860955	100867471	0.1032	rs6964773	-2.51	rs7778271	0.029992	-4.34	-0.756	380	4	lasso	0.032	0.00035	0.201688	0.840161	1	0.980512
Lingual thickness	Yes	Whole_Blood	ZNHIT3	17	34842473	34855154	0.3097	rs7219479	-2.79	rs4796224	0.183	-8.31	1.054	345	1	top1	0.18	5e-18	-1.054	0.29188	1	0.840727
Lingual thickness	Yes	Whole_Blood	ZNHIT6	1	86115106	86174116	0.064	rs551379	-2.72	rs12075929	0.00662	4.23	-0.75	536	536	blup	0.022	0.0024	-0.43829	0.661	1	0.95957
Lingual thickness	Yes	Whole_Blood	ZNRD1	6	30029418	30032686	0.2556	NA	NA	NA	NA	NA	NA	42	0	enet	0.045	2.3e-05	NA	NA	NA	NA
Lingual thickness	Yes	Brain_Cortex	ZNRD1-AS1	6	29968788	30029030	0.42	NA	NA	NA	NA	NA	NA	42	0	enet	0.052	0.0044	NA	NA	NA	NA
Lingual thickness	Yes	Brain_Cortex	ZNRF2P2	7	29638411	29724769	0.6199	rs7801318	3.15	rs11773326	0.203759	5.35	-0.067	600	20	lasso	0.22	5.9e-09	0.1012	0.919402	1	0.98855
Lingual thickness	Yes	Brain_Cortex	ZP3	7	76054224	76071388	0.6097	rs10227141	-3.21	rs2527935	0.29547	6.8	1.5486	223	7	lasso	0.36	9.3e-15	1.153	0.248904	1	0.896
Lingual thickness	Yes	Whole_Blood	ZP3	7	76054224	76071388	0.5941	rs10227141	-3.21	rs2286990	0.220232	-9.14	-0.43	223	49	enet	0.39	7.3e-41	0.27459	0.783631	1	0.974608
Lingual thickness	Yes	Liver	ZP3	7	76054224	76071388	0.5709	rs10227141	-3.21	rs804025	0.241703	-6.7	-0.634	223	7	lasso	0.38	2.8e-17	0.65124	0.51489	1	0.930556
Lingual thickness	Yes	Whole_Blood	ZRANB3	2	135894486	136288806	0.0613	rs309152	2.35	rs935615	0.00425	-3.99	0.48	239	239	blup	0.026	0.0012	-0.55799	0.57685	1	0.937132
Lingual thickness	Yes	Whole_Blood	ZSCAN18	19	58595205	58629794	0.1334	rs157357	2.52	rs1529329	0.036793	4.82	-0.793	438	3	lasso	0.042	4.1e-05	-0.56406	0.57272	1	0.935148
Lingual thickness	Yes	Whole_Blood	ZSCAN2	15	85144217	85171027	0.075	rs17610201	3.97	rs11634320	0.048381	4.56	-0.189	362	1	top1	0.048	1.2e-05	-0.189	0.85009	1	0.980575
Lingual thickness	Yes	Brain_Cortex	ZSCAN21	7	99647390	99662661	0.2592	rs2023548	-3.45	rs4727445	0.076845	-4.39	0.268	271	271	blup	0.12	2e-05	0.4059	0.68478	1	0.962429
Lingual thickness	Yes	Whole_Blood	ZSCAN21	7	99647390	99662661	0.0988	rs2023548	-3.45	rs999885	0.047969	5.3	-0.025	271	1	top1	0.048	1.3e-05	-0.025	0.980055	1	0.999601
Lingual thickness	Yes	Liver	ZSCAN21	7	99647390	99662661	0.1619	rs2023548	-3.45	rs4729568	0.015449	4.15	0.007	271	271	blup	0.038	0.0096	-0.09475	0.92451	1	0.998864
Lingual thickness	Yes	Whole_Blood	ZSCAN25	7	99214571	99230030	0.1038	rs6651108	-4.67	rs17161783	0.020996	4.5	-0.162	315	1	top1	0.021	0.0031	-0.162	0.871306	1	0.98519
Lingual thickness	Yes	Whole_Blood	ZSCAN29	15	43650370	43663223	0.111	rs2947019	2.54	rs11853991	0.039165	-4.81	0.827	268	268	blup	0.057	2e-06	-0.92129	0.3569	1	0.874699
Lingual thickness	Yes	Liver	ZSCAN29	15	43650370	43663223	0.1335	rs2947019	2.54	rs6493083	0.05877	-4.28	-0.035	268	14	enet	0.087	0.00013	-0.672	0.5016	1	0.927498
Lingual thickness	Yes	Brain_Cortex	ZSWIM7	17	15879874	15897144	0.3492	rs178815	2.49	rs1045599	0.473813	8.01	2.052	277	1	top1	0.47	1.7e-20	2.052	0.0402	1	0.637971
Lingual thickness	Yes	Whole_Blood	ZSWIM7	17	15879874	15897144	0.1674	rs178815	2.49	rs4792644	0.00413	4.01	1.445	277	277	blup	0.022	0.0025	0.67653	0.4987	1	0.922989
Lingual thickness	Yes	Liver	ZSWIM7	17	15879874	15897144	0.2895	rs178815	2.49	rs9891379	0.111049	-5.45	1.903	277	277	blup	0.13	3.4e-06	-1.5814	0.11378	1	0.797763
Lingual thickness	Yes	Brain_Cortex	ZUFSP	6	116956781	116989957	0.217	rs6907315	2.58	rs2295692	0.022575	-3.69	0.316	366	7	lasso	0.069	0.0013	-1.546	0.12211	1	0.812305
Lingual thickness	Yes	Brain_Cortex	ZXDC	3	126156444	126194762	0.3421	rs4679103	-2.8	rs813556	0.127287	-5.26	0.695	534	8	lasso	0.23	1.6e-09	-1.1546	0.24826	1	0.896
Lingual thickness	Yes	Whole_Blood	ZXDC	3	126156444	126194762	0.172	rs4679103	-2.8	rs777507	0.07399	-5.9	0.703	534	21	enet	0.077	4e-08	-0.799019	0.42428	1	0.895339
Lingual thickness	Yes	Liver	ZXDC	3	126156444	126194762	0.254	rs4679103	-2.8	rs2003334	-0.006485	-4.13	1.006	534	534	blup	0.033	0.014	-1.42461	0.15427	1	0.839421
Lingual thickness	Yes	Brain_Cortex	ZYG11B	1	53192126	53293014	0.1627	rs3753756	-2.57	rs480299	0.0659	4.59	0.091	371	371	blup	0.096	0.00015	0.1729	0.863	1	0.986454
Lingual thickness	Yes	Whole_Blood	ZYG11B	1	53192126	53293014	0.0547	rs3753756	-2.57	rs555741	0.0111	4.19	-0.516	371	371	blup	0.02	0.0039	-0.50092	0.616	1	0.945402
Lingual thickness	Yes	Whole_Blood	ZYX	7	143078173	143088190	0.7141	rs4726610	3.6	rs34824368	0.315138	-10.93	0.881	281	9	lasso	0.42	3.1e-45	-1.41907	0.155877	1	0.767596
RBC count	Yes	Whole_Blood	A1BG	19	58856544	58864865	0.1414	rs3830	-4.3	rs1265957	0.099438	-6.13	-2.61	326	1	top1	0.099	3.7e-10	2.6134	0.00896	1	0.0446329
RBC count	Yes	Whole_Blood	A1BG-AS1	19	58859117	58865722	0.1635	rs3830	-4.3	rs1268538	0.088493	-6.24	-2.58	326	3	lasso	0.1	1.2e-10	2.6872	0.00721	1	0.0382335
RBC count	Yes	Whole_Blood	A3GALT2	1	33772367	33786699	0.3002	rs1130800	-4.97	rs6673519	0.218	9.1	-4.5933	434	4	lasso	0.22	6.9e-22	-4.0493	5.14e-05	0.302129	0.000606685
RBC count	Yes	Whole_Blood	A4GALT	22	43088127	43117304	0.576	rs2143921	-11.64	rs28992176	0.254955	9.73	-2.7319	477	21	enet	0.34	1.5e-34	-8.70347	3.22e-18	1.89272e-14	2.17554e-16
RBC count	Yes	Brain_Cortex	AAAS	12	53701240	53718648	0.2736	rs3741651	11.03	rs1318648	0.0483	-4	-6.8347	394	1	top1	0.048	0.006	6.8347	8.22e-12	3.24032e-08	3.17679e-10
RBC count	Yes	Brain_Cortex	AACSP1	5	178191862	178245436	0.3709	rs252071	-2.78	rs7448857	0.047832	-4.79	-1.1437	580	22	enet	0.17	5e-07	0.5261	0.599	1	0.770394
RBC count	Yes	Liver	AADAC	3	151531825	151546276	0.1594	rs323623	5.08	rs2293004	0.068476	-4.21	-0.8851	440	4	lasso	0.079	0.00027	0.7242	0.469	1	0.673685
RBC count	Yes	Brain_Cortex	AADAT	4	170981373	171012850	0.2125	rs9312463	3.27	rs7655522	0.01164	-3.2	1.1808	354	1	top1	0.012	0.11	-1.1808	0.238	1	0.458551
RBC count	Yes	Brain_Cortex	AARS	16	70286198	70323446	0.0923	rs3790083	5.8	rs2070203	0.110828	-4.09	-1.8817	202	1	top1	0.11	4.7e-05	1.8817	0.0599	1	0.181496
RBC count	Yes	Whole_Blood	AASDH	4	57204456	57253666	0.1627	rs12640135	-4.3	rs13102012	0.102	7.18	-2.2974	446	15	enet	0.12	1.2e-11	-2.3267	0.02	1	0.0819233
RBC count	Yes	Liver	AASDH	4	57204456	57253666	0.3339	rs12640135	-4.3	rs13124696	0.080819	4.61	-2.2939	446	446	blup	0.1	3.9e-05	0.0257	0.979	1	0.989777
RBC count	Yes	Whole_Blood	AATK	17	79091233	79139877	0.2945	rs3208787	7.36	rs4969260	0.223	-9.13	2.4552	436	1	top1	0.22	4.2e-22	-2.4552	0.0141	1	0.062598
RBC count	Yes	Whole_Blood	ABAT	16	8768422	8878432	0.2292	rs8058645	-3.48	rs12597469	0.013449	-4.84	-0.96375	569	24	enet	0.14	6.9e-14	0.3997	0.689	1	0.832979
RBC count	Yes	Liver	ABC7-42389800N19.1	12	73725	91218	0.113	rs7301097	3.68	rs715230	0.01656	-3.51	-1.1535	179	179	blup	0.028	0.021	0.4103	0.682	1	0.822735
RBC count	Yes	Whole_Blood	ABCA2	9	139901686	139923367	0.0878	NA	NA	NA	NA	NA	NA	369	0	top1	0.081	1.8e-08	NA	NA	NA	NA
RBC count	Yes	Brain_Cortex	ABCA6	17	67074843	67138029	0.3164	rs17691066	3.73	rs4141177	0.000411	-3.81	-0.06546	467	48	enet	0.021	0.053	-0.897	0.37	1	0.59411
RBC count	Yes	Whole_Blood	ABCA7	19	1040102	1065568	0.4499	rs1076230	7.21	rs10419072	0.245367	-10.19	-0.121	474	38	enet	0.32	7.2e-33	-0.56216	0.574	1	0.756666
RBC count	Yes	Whole_Blood	ABCB8	7	150725510	150744869	0.1237	rs2069443	8.46	rs6947821	0.032544	-5.25	-1.7211	551	8	enet	0.051	6.9e-06	3.8934	9.88e-05	0.580746	0.00104662
RBC count	Yes	Whole_Blood	ABCB9	12	123405498	123466117	0.0746	rs1727293	-4.31	rs7296418	0.014269	4.36	-3.8378	320	18	enet	0.038	0.00011	-3.7487	0.000178	1	0.00172086
RBC count	Yes	Brain_Cortex	ABCB9	12	123405498	123466117	0.1175	rs1727293	-4.31	rs940904	0.0604	4.39	-1.5371	319	15	enet	0.086	0.00031	-2.03226	0.0421	1	0.142821
RBC count	Yes	Liver	ABCB9	12	123405498	123466117	0.312	rs1727293	-4.31	rs7296418	0.2602	6.5	-3.8378	319	1	top1	0.26	1.2e-11	-3.8378	0.000124	0.353028	0.00122155
RBC count	Yes	Whole_Blood	ABCC1	16	16043434	16236931	0.1313	rs8045000	-4.22	rs4781699	0.005761	-4.14	-3.6188	438	438	blup	0.046	2.1e-05	3.4747	0.000511	1	0.00430941
RBC count	Yes	Whole_Blood	ABCC10	6	43395104	43418089	0.1601	rs729761	-12.84	rs4714675	0.0291	4.57	-1.4778	415	4	lasso	0.036	0.00015	-2.87567	0.00403	1	0.0238794
RBC count	Yes	Liver	ABCC11	16	48200821	48281479	0.3685	rs7194570	4.57	rs11863233	0.273	6.85	0.79318	236	10	lasso	0.3	2.2e-13	1.4491	0.147	1	0.32645
RBC count	Yes	Whole_Blood	ABCC13	21	15608527	15735075	0.1451	rs2822837	-2.9	rs2822524	0.055196	-5.71	-0.4125	464	1	top1	0.055	3.1e-06	0.4125	0.68	1	0.82686
RBC count	Yes	Whole_Blood	ABCC2	10	101542489	101611949	0.0754	rs989978	-8.09	rs11593328	0.009883	-4.42	0.90881	452	9	enet	0.039	7.7e-05	-2.9714	0.00296	1	0.0187286
RBC count	Yes	Whole_Blood	ABCC3	17	48712138	48769613	0.3168	rs17651988	-4.13	rs11658264	0.138	-7.8	-1.0125	436	6	lasso	0.21	9e-21	0.6936	0.488	1	0.694543
RBC count	Yes	Liver	ABCC3	17	48712138	48769613	0.2713	rs17651988	-4.13	rs12604031	0.027955	4.1	-0.60513	436	5	lasso	0.055	0.0021	0.0315	0.975	1	0.98819
RBC count	Yes	Whole_Blood	ABCC4	13	95672083	95953687	0.1972	rs946228	4.93	rs4148436	0.123251	6.85	-0.6231	718	1	top1	0.12	2.5e-12	-0.623	0.533	1	0.728091
RBC count	Yes	Brain_Cortex	ABCC4	13	95672083	95953687	0.238	rs946228	4.93	rs2619312	-0.006414	3.56	0.6504	713	713	blup	0.0054	0.19	0.8372	0.402	1	0.619501
RBC count	Yes	Whole_Blood	ABCC5	3	183637722	183735803	0.3656	rs2178403	6.3	rs939335	0.268981	-9.99	-4.351	483	8	lasso	0.29	1.3e-29	4.21943	2.45e-05	0.144011	0.000315123
RBC count	Yes	Brain_Cortex	ABCC5	3	183637722	183735803	0.1317	rs2178403	6.3	rs1402001	0.151443	4.76	-4.263	481	1	top1	0.15	1.8e-06	-4.263	2.02e-05	0.0796284	0.000269927
RBC count	Yes	Whole_Blood	ABCC6	16	16242785	16317379	0.0865	rs8045000	-4.22	rs4781732	-0.002698	3.27	-0.75035	356	356	blup	0.0023	0.17	-1.7488	0.0803	1	0.223911
RBC count	Yes	Brain_Cortex	ABCC8	11	17414432	17498449	0.374	rs7947297	-3.64	rs11024273	0.182356	5.44	-0.83301	510	9	lasso	0.19	1.1e-07	-0.86286	0.388	1	0.606462
RBC count	Yes	Whole_Blood	ABCD3	1	94883933	94984222	0.1355	rs915199	-4.25	rs1041282	0.0752	5.65	0.58567	575	1	top1	0.075	5.4e-08	0.5857	0.558	1	0.746965
RBC count	Yes	Whole_Blood	ABCF2	7	150904923	150924316	0.3035	rs7805747	-20.73	rs2487157	0.122584	7.05	4.5959	556	556	blup	0.14	2.7e-14	8.0511	8.2e-16	4.81996e-12	4.72545e-14
RBC count	Yes	Whole_Blood	ABCF3	3	183903811	183911795	0.0766	rs2178403	6.32	rs2668193	0.011295	-4.04	-4.0238	487	23	enet	0.027	0.00097	2.20576	0.0274	1	0.102912
RBC count	Yes	Whole_Blood	ABCG2	4	89011416	89152474	0.1664	rs17013859	-2.92	rs36111742	0.0222	4.56	-0.90487	472	32	enet	0.07	1.6e-07	0.14103	0.888	1	0.945249
RBC count	Yes	Liver	ABCG5	2	44039611	44066004	0.2875	rs6742108	5.42	rs11683623	0.001928	3.67	-2.2701	489	489	blup	0.032	0.015	-1.2599	0.208	1	0.407274
RBC count	Yes	Whole_Blood	ABHD10	3	111697857	111712210	0.2103	rs1398750	-3.97	rs3749306	0.056238	-5.44	-0.5519	538	538	blup	0.057	2e-06	2.49542	0.0126	1	0.057413
RBC count	Yes	Whole_Blood	ABHD11	7	73150424	73153197	0.4673	rs28452991	-4.2	rs4324825	0.254201	-10.09	-2.0714	284	29	enet	0.31	6.1e-32	2.3341	0.0196	1	0.0805656
RBC count	Yes	Brain_Cortex	ABHD12	20	25275379	25371619	0.287	rs6132862	-5.92	rs6050632	0.244031	6.13	-0.1197	364	52	enet	0.25	4e-10	0.0376	0.97	1	0.983472
RBC count	Yes	Liver	ABHD12	20	25275379	25371619	0.1726	rs6132862	-5.92	rs2260997	0.156191	5.46	-0.5883	364	364	blup	0.17	7.1e-08	0.45801	0.647	1	0.802618
RBC count	Yes	Liver	ABHD12B	14	51338878	51371688	0.3362	rs12881869	-7.55	rs10149867	0.014459	-4.5	-0.5807	499	499	blup	0.12	9.7e-06	1.72364	0.0848	1	0.222512
RBC count	Yes	Brain_Cortex	ABHD16B	20	62492566	62494341	0.295	rs2247297	6.68	rs6122172	0.000478	-3.89	-3.1064	423	423	blup	0.03	0.026	4.2005	2.66e-05	0.104857	0.000341554
RBC count	Yes	Liver	ABHD16B	20	62492566	62494341	0.1979	rs2247297	6.68	rs3795149	0.147181	-5.01	-3.2369	422	1	top1	0.15	6.4e-07	3.2369	0.00121	1	0.00872119
RBC count	Yes	Brain_Cortex	ABHD17AP4	22	21022124	21025272	0.3625	rs5762158	-3.32	rs520698	0.117745	-5.18	-0.55574	432	8	lasso	0.14	4.7e-06	0.1385	0.89	1	0.943366
RBC count	Yes	Whole_Blood	ABHD17AP5	22	22469236	22472374	0.1921	NA	NA	NA	NA	NA	NA	427	0	top1	0.11	8.9e-11	NA	NA	NA	NA
RBC count	Yes	Whole_Blood	ABHD17C	15	80972025	81047962	0.1741	rs8042361	-6.2	rs2291320	0.072435	5.64	0.8227	530	1	top1	0.072	9.5e-08	0.82268	0.411	1	0.628312
RBC count	Yes	Whole_Blood	ABHD3	18	19230858	19284766	0.0469	rs2305684	-3.11	rs2586204	0.00185	3.57	1.6571	256	256	blup	0.0078	0.05	0.3037	0.761	1	0.875888
RBC count	Yes	Whole_Blood	ABHD4	14	23069028	23081265	0.1462	rs941718	4.33	rs6572602	-0.001628	3.82	-0.61775	665	665	blup	0.035	0.00016	-0.82095	0.412	1	0.628859
RBC count	Yes	Whole_Blood	ABL2	1	179068462	179198819	0.2878	rs12749666	-2.77	rs17369088	0.101	-6.75	0.31637	447	7	lasso	0.12	6.5e-12	-0.463	0.643	1	0.805875
RBC count	Yes	Brain_Cortex	ABL2	1	179068462	179198819	0.3744	rs12749666	-2.77	rs2793790	0.182	6	-0.0048	447	447	blup	0.19	1.1e-07	-0.82267	0.411	1	0.62724
RBC count	Yes	Brain_Cortex	ABLIM3	5	148521046	148640105	0.199	rs1465405	-4.25	rs2963490	0.149678	-4.97	0.3478	532	1	top1	0.15	2.1e-06	-0.3478	0.728	1	0.848544
RBC count	Yes	Whole_Blood	ABO	9	136130951	136150617	0.505	rs579459	-22.42	rs8176749	0.158614	7.73	19.511	595	17	lasso	0.26	8.3e-26	29.7589	1.33e-194	7.81774e-191	7.81774e-191
RBC count	Yes	Brain_Cortex	ABO	9	136130951	136150617	0.4253	rs579459	-22.42	rs8176693	0.107	5.22	19.364	595	595	blup	0.19	6.3e-08	3.41972	0.000627	1	0.00529258
RBC count	Yes	Liver	ABO	9	136130951	136150617	0.257	rs579459	-22.42	rs657152	0.012832	4.02	-13.213	595	595	blup	0.04	0.0077	-1.49898	0.134	1	0.303982
RBC count	Yes	Whole_Blood	ABR	17	906912	1132315	0.1514	rs2302459	-5.6	rs12944784	-0.00119	-3.32	1.7726	446	1	top1	-0.0012	0.45	-1.7726	0.0763	1	0.216558
RBC count	Yes	Whole_Blood	ABRACL	6	139349819	139364439	0.3229	rs592423	-17.91	rs7769010	0.0852	-6.82	-0.28848	472	13	lasso	0.19	2.2e-18	0.53578	0.592	1	0.769351
RBC count	Yes	Brain_Cortex	ABRACL	6	139349819	139364439	0.436	rs592423	-17.91	rs4321841	-0.00021	3.93	1.092	472	472	blup	0.19	5.1e-08	-0.05993	0.952	1	0.974749
RBC count	Yes	Brain_Cortex	ABTB1	3	127391778	127399768	0.2439	rs768854	3.31	rs782439	-0.007497	3.23	0.7389	417	417	blup	0.036	0.016	1.51604	0.13	1	0.311715
RBC count	Yes	Whole_Blood	ABTB2	11	34172535	34379555	0.2422	rs2273799	-9.27	rs873466	0.202	8.87	0.9784	598	8	enet	0.21	7.7e-21	0.8643	0.387	1	0.607257
RBC count	Yes	Brain_Cortex	AC000068.5	22	19435756	19437432	0.3343	rs1210694	-3.26	rs17811336	0.136532	-4.83	-0.41602	555	1	top1	0.14	6.1e-06	0.416	0.677	1	0.815877
RBC count	Yes	Whole_Blood	AC000078.5	22	19874812	19875493	0.282	rs405342	3.28	rs1053001	0.056421	5.49	0.73909	551	551	blup	0.09	2.4e-09	0.10587	0.916	1	0.959417
RBC count	Yes	Brain_Cortex	AC000078.5	22	19874812	19875493	0.2574	rs405342	3.28	rs13054371	0.116051	4.26	1.7342	551	1	top1	0.12	3.1e-05	1.7342	0.0829	1	0.227254
RBC count	Yes	Liver	AC000078.5	22	19874812	19875493	0.322	rs405342	3.28	rs6518584	0.152399	5.52	1.7675	551	6	lasso	0.17	7.9e-08	1.527	0.127	1	0.293243
RBC count	Yes	Liver	AC000123.4	7	126990182	126991577	0.236	rs10247414	3.35	rs11563640	0.006729	-4.18	-0.86072	485	485	blup	0.074	0.00043	1.8022	0.0715	1	0.199765
RBC count	Yes	Brain_Cortex	AC002055.4	22	51195376	51239737	0.5728	rs140522	20.2	rs28729663	0.15996	-6.61	-0.61446	198	5	lasso	0.31	1.2e-12	2.3936	0.0167	1	0.0730648
RBC count	Yes	Brain_Cortex	AC002064.5	7	89941810	89951906	0.2783	rs17867618	3.41	rs17866339	0.025671	-4.19	-1.5034	475	18	enet	0.11	4.4e-05	0.294	0.769	1	0.874106
RBC count	Yes	Brain_Cortex	AC002398.5	19	36279778	36288787	0.472	rs928937	3.59	rs12151356	0.175739	-5.45	-2.5276	418	1	top1	0.18	2.5e-07	2.5276	0.0115	1	0.0548162
RBC count	Yes	Brain_Cortex	AC002451.3	7	95225994	95243031	0.3324	rs2860011	-2.85	rs3807892	0.257193	6.11	2.2192	508	1	top1	0.26	2.1e-10	2.22	0.0265	1	0.103429
RBC count	Yes	Whole_Blood	AC002456.2	7	90219933	90226667	0.1147	rs17867618	3.41	rs10277766	0.054701	5.24	-0.6397	451	3	lasso	0.082	1.3e-08	-0.2479	0.804	1	0.901548
RBC count	Yes	Brain_Cortex	AC002456.2	7	90219933	90226667	0.4148	rs17867618	3.41	rs12704552	0.265174	6.49	0.2679	450	20	enet	0.29	7.4e-12	0.26	0.795	1	0.891323
RBC count	Yes	Whole_Blood	AC002467.7	7	107383262	107384881	0.1592	rs12538125	-3.31	rs739518	0.10039	6.74	-1.5327	436	3	lasso	0.1	2.1e-10	-1.4711	0.141	1	0.328367
RBC count	Yes	Liver	AC002467.7	7	107383262	107384881	0.4593	rs12538125	-3.31	rs739518	0.216182	6.29	-1.5327	435	1	top1	0.22	9.6e-10	-1.5327	0.125	1	0.29051
RBC count	Yes	Brain_Cortex	AC002472.13	22	21400249	21418457	0.5971	rs5762158	-3.32	rs12168111	0.312881	6.51	0.38061	348	1	top1	0.31	1.1e-12	0.3806	0.703	1	0.830952
RBC count	Yes	Liver	AC002480.3	7	22602956	22613615	0.2634	rs3094969	3.11	rs2041357	-0.006106	-3.59	0.03038	584	584	blup	0.026	0.025	0.7353	0.462	1	0.666319
RBC count	Yes	Whole_Blood	AC002511.1	19	35890413	35910287	0.1688	rs7251432	5.21	rs11084813	0.101617	6.37	-1.39	495	1	top1	0.1	2.3e-10	-1.3858	0.166	1	0.362597
RBC count	Yes	Brain_Cortex	AC003005.2	19	57989017	57994364	0.42	rs7246131	2.93	rs12977381	0.259572	-6.41	1.3655	487	1	top1	0.26	1.7e-10	-1.3655	0.172	1	0.371113
RBC count	Yes	Liver	AC004012.1	7	95101147	95103310	0.4833	rs2860011	-2.85	rs6973126	0.214933	5.97	0.00593	473	21	enet	0.23	2e-10	0.6708	0.502	1	0.699214
RBC count	Yes	Liver	AC004160.4	7	11446683	11453705	0.3603	rs7777321	-3.18	rs6978848	0.074271	-4.44	0.79336	630	630	blup	0.13	4e-06	-0.4698	0.638	1	0.79701
RBC count	Yes	Brain_Cortex	AC004166.6	7	74320406	74331163	0.4998	rs12668140	2.75	rs2301908	0.198743	-5.4	0.5831	90	4	lasso	0.26	1.1e-10	0.374	0.708	1	0.834361
RBC count	Yes	Liver	AC004166.6	7	74320406	74331163	0.5598	rs12668140	2.75	rs3801477	0.070405	-4.29	0.10387	90	27	enet	0.14	1.8e-06	0.567	0.571	1	0.751914
RBC count	Yes	Brain_Cortex	AC004448.2	17	19322348	19327670	0.2231	rs2453580	-4.15	rs2453605	0.038435	4.31	2.8605	273	4	lasso	0.1	0.0001	2.96	0.00308	1	0.0190602
RBC count	Yes	Brain_Cortex	AC004448.5	17	19342456	19364308	0.4057	NA	NA	NA	NA	NA	NA	258	0	lasso	0.27	7.5e-11	NA	NA	NA	NA
RBC count	Yes	Brain_Cortex	AC004540.5	7	26438213	26538594	0.6517	rs4722596	3.17	rs1013688	0.447547	-7.84	-0.4804	493	1	top1	0.45	4.5e-19	0.48	0.631	1	0.789902
RBC count	Yes	Whole_Blood	AC004791.2	19	15962803	15975714	0.23	rs7245680	-5.01	rs16980881	0.125849	-7.84	1.76	553	6	lasso	0.17	1.3e-16	-2.14683	0.0318	1	0.114464
RBC count	Yes	Whole_Blood	AC004824.2	1	17655507	17676070	0.2149	rs2746543	-4.43	rs11203366	0.0394	-4.91	-0.40592	488	8	lasso	0.068	2.2e-07	0.8264	0.409	1	0.625905
RBC count	Yes	Whole_Blood	AC004840.9	7	2477398	2487485	0.1639	rs798554	3.92	rs11772554	0.104989	6.46	-1.2568	446	1	top1	0.1	1.2e-10	-1.2568	0.209	1	0.418142
RBC count	Yes	Liver	AC004840.9	7	2477398	2487485	0.3476	rs798554	3.92	rs12538383	-0.006618	3.96	-0.67966	446	446	blup	0.063	0.001	-3.3089	0.000936	1	0.0069759
RBC count	Yes	Brain_Cortex	AC004947.2	7	26591441	26596819	0.2022	rs4722596	3.17	rs1406593	0.029803	-3.96	1.311	458	8	lasso	0.082	0.00046	-0.768	0.442	1	0.651351
RBC count	Yes	Whole_Blood	AC004951.5	7	44024593	44029806	0.2614	rs10251937	3.4	rs10229021	0.088973	7.17	0.0671	362	26	enet	0.14	5e-14	-1.0304	0.303	1	0.525379
RBC count	Yes	Brain_Cortex	AC004951.5	7	44024593	44029806	0.1927	rs10251937	3.4	rs4724284	0.059823	-3.57	1.3279	362	1	top1	0.06	0.0025	-1.33	0.184	1	0.387876
RBC count	Yes	Whole_Blood	AC004967.7	7	97598317	97601566	0.2475	rs17169479	-4.13	rs11982005	0.120965	-7.06	1.8949	339	6	lasso	0.14	2.7e-14	-1.8095	0.0704	1	0.204351
RBC count	Yes	Liver	AC004967.7	7	97598317	97601566	0.2277	rs17169479	-4.13	rs9692345	0.178734	-5.75	1.8981	339	6	enet	0.2	5.3e-09	-1.8705	0.0614	1	0.179104
RBC count	Yes	Brain_Cortex	AC004980.10	7	76279718	76280214	0.1972	rs6949730	2.63	rs7807719	0.004765	3.5	1.4037	155	155	blup	0.11	5.8e-05	0.495	0.621	1	0.784358
RBC count	Yes	Liver	AC004980.10	7	76279718	76280214	0.2486	rs6949730	2.63	rs804025	0.022415	4.28	1.4915	155	19	enet	0.12	8.1e-06	1.9187	0.055	1	0.165874
RBC count	Yes	Whole_Blood	AC004980.7	7	76178677	76257299	0.1418	rs6949730	2.63	rs17718122	0.015782	4.34	-0.6252	178	178	blup	0.036	0.00016	-0.4339	0.664	1	0.818066
RBC count	Yes	Brain_Cortex	AC004980.7	7	76178677	76257299	0.3812	rs6949730	2.63	rs34238522	0.320907	6.65	-0.6937	178	1	top1	0.32	4.8e-13	-0.694	0.488	1	0.691231
RBC count	Yes	Liver	AC004980.7	7	76178677	76257299	0.1956	rs6949730	2.63	rs34238522	0.03082	3.75	-0.69368	178	178	blup	0.034	0.013	0.1727	0.863	1	0.932079
RBC count	Yes	Whole_Blood	AC004985.12	7	44001189	44012924	0.215	rs10251937	3.4	rs1139270	0.039633	-5.21	0.865	365	5	lasso	0.058	1.6e-06	-1.1328	0.257	1	0.474449
RBC count	Yes	Brain_Cortex	AC004985.12	7	44001189	44012924	0.2929	rs10251937	3.4	rs4724254	0.001221	3.67	1.2549	365	35	enet	0.036	0.016	1.49	0.136	1	0.320833
RBC count	Yes	Brain_Cortex	AC005003.1	22	31742875	31744670	0.2857	rs9306268	4.13	rs4820044	0.004464	-3.75	1.0843	341	341	blup	0.044	0.0083	-0.1657	0.868	1	0.932077
RBC count	Yes	Brain_Cortex	AC005013.5	7	28998566	28998961	0.4041	rs13227954	3.01	rs4722881	0.12895	5.26	-1.3992	687	28	enet	0.21	1.7e-08	-2.25	0.0246	1	0.0973627
RBC count	Yes	Brain_Cortex	AC005014.5	7	16623407	16626382	0.4157	rs3801431	-3.69	rs10269268	0.155849	-5.35	-0.7311	639	3	lasso	0.28	2.6e-11	0.186	0.853	1	0.924787
RBC count	Yes	Whole_Blood	AC005041.17	2	74725815	74726191	0.0919	rs13430658	3.4	rs17009998	0.0681	5.75	-0.19355	371	4	lasso	0.072	1.1e-07	-0.497	0.619	1	0.790287
RBC count	Yes	Liver	AC005041.17	2	74725815	74726191	0.3552	rs13430658	3.4	rs17009998	0.146752	-5.81	-0.1935	370	1	top1	0.15	6.6e-07	0.1935	0.847	1	0.923204
RBC count	Yes	Brain_Cortex	AC005077.14	7	75700787	75704281	0.1485	rs1179620	3.93	rs6978677	0.021157	3.65	0.2737	314	2	lasso	0.044	0.0086	-0.483	0.629	1	0.789902
RBC count	Yes	Brain_Cortex	AC005082.1	7	23210760	23234503	0.1518	rs17147344	3.03	rs6461686	0.049124	3.95	-0.8314	427	1	top1	0.049	0.0056	-0.831	0.406	1	0.623229
RBC count	Yes	Liver	AC005082.1	7	23210760	23234503	0.173	rs17147344	3.03	rs6953996	0.025851	-4.01	-0.10577	427	427	blup	0.062	0.0012	1.3365	0.181	1	0.374769
RBC count	Yes	Whole_Blood	AC005082.12	7	23245632	23247664	0.249	rs17147344	3.03	rs7808488	0.142232	7.64	0.0235	433	6	lasso	0.21	4.7e-21	-0.0286	0.977	1	0.987585
RBC count	Yes	Liver	AC005082.12	7	23245632	23247664	0.2058	rs17147344	3.03	rs6461687	-0.006625	3.63	0.27072	433	433	blup	0.023	0.035	0.0894	0.929	1	0.962819
RBC count	Yes	Whole_Blood	AC005104.3	2	242290755	242291130	0.085	rs10933548	-4.06	rs7596240	0.0162	-4.17	2.3244	373	373	blup	0.025	0.0012	-2.53	0.0113	1	0.0524656
RBC count	Yes	Whole_Blood	AC005154.6	7	30555925	30625588	0.5055	rs12666237	3.83	rs38468	0.29073	10.8	-0.6042	469	469	blup	0.38	6e-40	-0.4835	0.629	1	0.797167
RBC count	Yes	Brain_Cortex	AC005154.6	7	30555925	30625588	0.8116	rs12666237	3.83	rs38487	0.65556	9.4	-0.207	468	28	enet	0.73	1.9e-39	-0.179	0.858	1	0.92772
RBC count	Yes	Liver	AC005154.6	7	30555925	30625588	0.6068	rs12666237	3.83	rs38487	0.441292	8.22	-0.20697	468	1	top1	0.44	6.4e-21	-0.207	0.836	1	0.916831
RBC count	Yes	Whole_Blood	AC005154.7	7	30562759	30564151	0.1099	rs12666237	3.83	rs38488	0.092911	6.21	0.1236	463	1	top1	0.093	1.4e-09	0.1236	0.902	1	0.952732
RBC count	Yes	Brain_Cortex	AC005154.7	7	30562759	30564151	0.4186	rs12666237	3.83	rs38487	0.159738	5.78	-0.207	462	10	lasso	0.23	3.2e-09	-0.219	0.827	1	0.909186
RBC count	Yes	Liver	AC005154.7	7	30562759	30564151	0.3892	rs12666237	3.83	rs38437	0.10463	4.55	0.27682	462	1	top1	0.1	2.8e-05	0.2768	0.782	1	0.888055
RBC count	Yes	Whole_Blood	AC005154.8	7	30583669	30584047	0.5177	rs12666237	3.83	rs38478	0.294632	10.73	-0.0359	463	463	blup	0.34	4.1e-35	0.5154	0.606	1	0.779617
RBC count	Yes	Brain_Cortex	AC005324.6	17	15638385	15647113	0.5458	rs9905520	3.24	rs2240593	0.145279	5.15	0.04525	339	6	lasso	0.21	1.1e-08	1.91	0.0567	1	0.175717
RBC count	Yes	Brain_Cortex	AC005336.4	19	16021392	16022634	0.338	rs7245680	-5.01	rs1558139	0.067317	4.21	-0.9766	547	6	lasso	0.089	0.00026	-1.04146	0.298	1	0.524661
RBC count	Yes	Liver	AC005336.4	19	16021392	16022634	0.302	rs7245680	-5.01	rs2018454	0.068752	4.62	0.0645	547	19	enet	0.09	0.0001	0.66223	0.508	1	0.705157
RBC count	Yes	Liver	AC005355.2	5	133842243	133844920	0.2607	rs10463908	2.56	rs6877546	0.092064	4.01	0.7157	284	1	top1	0.092	8.5e-05	0.71569	0.474	1	0.67813
RBC count	Yes	Whole_Blood	AC005363.9	16	2013841	2014096	0.6464	rs3211995	-5.94	rs758334	0.368521	11.79	1.365	450	6	enet	0.39	6e-42	1.3939	0.163	1	0.358441
RBC count	Yes	Brain_Cortex	AC005363.9	16	2013841	2014096	0.6268	rs3211995	-5.94	rs338791	0.353725	7.01	1.3364	448	1	top1	0.35	1.7e-14	1.3364	0.181	1	0.384845
RBC count	Yes	Liver	AC005387.2	19	18643718	18646998	0.187	rs10401741	6.16	rs273512	-0.006563	-3.21	1.1568	378	378	blup	0.04	0.0078	0.97857	0.328	1	0.542286
RBC count	Yes	Whole_Blood	AC005532.5	7	7294785	7317410	0.1939	rs7778301	3.66	rs11983597	0.01631	-5.08	-0.3555	520	6	lasso	0.041	5e-05	-0.8787	0.38	1	0.600602
RBC count	Yes	Brain_Cortex	AC005532.5	7	7294785	7317410	0.2815	rs7778301	3.66	rs1638214	0.077411	-4.74	-0.7966	519	6	lasso	0.094	0.00018	0.568	0.57	1	0.751234
RBC count	Yes	Liver	AC005532.5	7	7294785	7317410	0.2453	rs7778301	3.66	rs2108790	0.030319	3.59	-0.89917	520	6	lasso	0.054	0.0022	0.8454	0.398	1	0.612821
RBC count	Yes	Liver	AC005534.8	7	156446879	156450387	0.2727	rs6967012	3.7	rs1969431	-0.004883	4.04	1.40613	459	459	blup	0.027	0.023	0.1373	0.891	1	0.944407
RBC count	Yes	Liver	AC005550.3	7	15707572	15721605	0.2719	rs6461223	-3.12	rs6944184	0.103955	-4.41	0.37097	494	1	top1	0.1	3e-05	-0.371	0.711	1	0.84202
RBC count	Yes	Whole_Blood	AC005682.5	7	22893797	22901021	0.1925	rs3094969	3.11	rs2286499	0.050172	5.8	2.6081	491	37	enet	0.08	2.2e-08	2.6012	0.00929	1	0.0457725
RBC count	Yes	Liver	AC005682.5	7	22893797	22901021	0.2858	rs3094969	3.11	rs717624	0.155562	-4.97	-1.5325	491	1	top1	0.16	3e-07	1.5325	0.125	1	0.29051
RBC count	Yes	Whole_Blood	AC005682.6	7	22903493	22920969	0.0982	rs3094969	3.11	rs717624	0.020016	-4.28	-1.5325	482	1	top1	0.02	0.0038	1.5325	0.125	1	0.302865
RBC count	Yes	Brain_Cortex	AC005775.2	19	490046	501624	0.445	rs3180287	7.08	rs10415416	0.45434	-7.85	-0.0318	382	1	top1	0.45	2e-19	0.03175	0.975	1	0.987272
RBC count	Yes	Liver	AC006042.6	7	8153675	8156191	0.7284	rs4725076	-2.59	rs3779356	0.492099	8.68	-0.95216	766	1	top1	0.49	4.8e-24	-0.9522	0.341	1	0.556348
RBC count	Yes	Brain_Cortex	AC006050.2	17	28900490	28903481	0.6665	rs9303628	-5.53	rs216443	0.441821	8.57	-1.0511	297	1	top1	0.44	9e-19	-1.05	0.293	1	0.518405
RBC count	Yes	Whole_Blood	AC006129.4	19	42041545	42043266	0.1242	rs11882467	-5.79	rs4803480	0.012209	4.23	0.203	318	4	lasso	0.025	0.0015	0.71909	0.472	1	0.681507
RBC count	Yes	Whole_Blood	AC006132.1	19	46144752	46146098	0.5735	rs11667430	6.76	rs2286756	0.416256	12.41	1.33	376	1	top1	0.42	6.5e-45	1.3327	0.183	1	0.384169
RBC count	Yes	Whole_Blood	AC006369.2	2	37827279	37839401	0.1445	rs6544066	4.36	rs4455141	0.148	7.58	0.05856	562	1	top1	0.15	1.3e-14	0.0586	0.953	1	0.976082
RBC count	Yes	Brain_Cortex	AC006538.1	19	2727741	2729325	0.311	rs10414862	5.86	rs759071	0.128169	4.58	-1.6068	442	1	top1	0.13	1.2e-05	-1.6068	0.108	1	0.27221
RBC count	Yes	Brain_Cortex	AC006547.14	22	20135950	20138399	0.4495	rs429965	3.28	rs4819867	0.012928	3.79	1.6819	399	399	blup	0.087	0.0003	1.8308	0.0671	1	0.195787
RBC count	Yes	Brain_Cortex	AC006946.15	22	17602476	17612994	0.5264	rs3764847	-3.18	rs2302521	0.20763	-5.68	-0.89218	509	1	top1	0.21	1.7e-08	0.8922	0.372	1	0.595381
RBC count	Yes	Liver	AC006960.7	7	36502632	36544121	0.6973	rs10848	-4.49	rs7784898	0.447939	8.29	2.6142	648	1	top1	0.45	2.6e-21	2.6142	0.00894	1	0.0453693
RBC count	Yes	Brain_Cortex	AC007009.1	7	8301912	8302451	0.3186	rs7779855	-3.32	rs9472	0.206018	-5.83	0.2399	726	4	lasso	0.23	2.1e-09	-0.363	0.717	1	0.840444
RBC count	Yes	Liver	AC007009.1	7	8301912	8302451	0.7695	rs7779855	-3.32	rs3779356	0.41653	8.63	-0.98514	726	19	enet	0.44	5e-21	-1.1597	0.246	1	0.448375
RBC count	Yes	Brain_Cortex	AC007131.1	2	59444843	59506535	0.4055	rs17049722	7.12	rs7605369	-0.006408	-2.99	0.05047	472	472	blup	0.047	0.0066	-0.9105	0.363	1	0.589352
RBC count	Yes	Whole_Blood	AC007228.11	19	57056935	57078780	0.1804	rs2304121	-4.61	rs16987310	0.054682	5.41	2.27	497	19	enet	0.061	9e-07	1.96462	0.0495	1	0.158908
RBC count	Yes	Brain_Cortex	AC007228.11	19	57056935	57078780	0.532	rs2304121	-4.61	rs12981980	0.300931	7.21	2.1337	497	9	lasso	0.33	2.7e-13	1.89122	0.0586	1	0.179071
RBC count	Yes	Whole_Blood	AC007248.6	2	102866317	102866715	0.0621	rs1465324	2.79	rs12619383	0.0214	3.96	2.5267	561	561	blup	0.026	0.0011	3.05	0.00231	1	0.0154122
RBC count	Yes	Whole_Blood	AC007248.7	2	103027703	103028568	0.0532	rs1465324	2.79	rs13015714	8.13e-05	3.84	1.6053	568	568	blup	0.013	0.016	2.33	0.0198	1	0.081274
RBC count	Yes	Brain_Cortex	AC007249.3	2	10592445	10595678	0.3209	rs3885668	5.73	rs6757005	-0.006384	3.76	0.00474	612	612	blup	0.023	0.044	1.4338	0.152	1	0.34555
RBC count	Yes	Brain_Cortex	AC007255.8	7	29553945	29603286	0.3304	rs10951239	-4.48	rs4722938	0.011826	-3.67	0.692	630	630	blup	0.086	0.00032	-1.41	0.159	1	0.35572
RBC count	Yes	Brain_Cortex	AC007277.3	2	171475138	171551884	0.2259	rs7583952	-2.71	rs10194303	0.071761	4.91	-0.27871	475	8	lasso	0.11	5.7e-05	-0.179	0.858	1	0.92772
RBC count	Yes	Whole_Blood	AC007278.2	2	103050417	103051800	0.1771	rs1465324	2.79	rs1420106	0.149	-7.65	1.85448	562	9	lasso	0.15	2.6e-15	-1.53	0.126	1	0.304535
RBC count	Yes	Whole_Blood	AC007278.3	2	103055173	103056935	0.4523	rs1465324	2.79	rs2058659	0.46	-13.05	0.42134	563	1	top1	0.46	4.6e-51	-0.421	0.674	1	0.823653
RBC count	Yes	Brain_Cortex	AC007278.3	2	103055173	103056935	0.1305	rs1465324	2.79	rs10439410	-0.003279	-3.61	0.47173	563	563	blup	0.026	0.035	-1.102	0.27	1	0.494352
RBC count	Yes	Liver	AC007278.3	2	103055173	103056935	0.1915	rs1465324	2.79	rs3755266	0.076402	-4.56	0.4371	563	1	top1	0.076	0.00033	-0.4371	0.662	1	0.81063
RBC count	Yes	Whole_Blood	AC007292.6	19	4363876	4364637	0.1609	rs7254272	13.7	rs34080966	0.053383	-5.43	5.74	378	19	enet	0.091	2e-09	-3.39116	0.000696	1	0.005551
RBC count	Yes	Brain_Cortex	AC007292.6	19	4363876	4364637	0.492	rs7254272	13.7	rs7769	0.171805	-5.95	5.6924	377	8	lasso	0.3	3.5e-12	-3.35615	0.00079	1	0.00639462
RBC count	Yes	Brain_Cortex	AC007308.6	22	21077335	21080208	0.3234	rs5762158	-3.32	rs4820588	0.082612	4.23	0.52954	432	5	lasso	0.17	4.1e-07	0.2727	0.785	1	0.883882
RBC count	Yes	Liver	AC007319.1	2	188056562	188419390	0.2896	rs7576060	-3.61	rs6434220	0.269707	6.49	-0.5135	260	1	top1	0.27	4.3e-12	-0.5135	0.608	1	0.776571
RBC count	Yes	Brain_Cortex	AC007326.9	22	18984651	18985108	0.2303	rs5748215	-3.22	rs2871006	0.156393	5.47	0.17492	430	1	top1	0.16	1.2e-06	0.1749	0.861	1	0.929116
RBC count	Yes	Whole_Blood	AC007390.5	2	37423631	37443282	0.1322	rs6544066	4.36	rs2372888	0.0798	6.19	-1.0712	515	1	top1	0.08	2.1e-08	-1.07	0.284	1	0.503272
RBC count	Yes	Brain_Cortex	AC007390.5	2	37423631	37443282	0.228	rs6544066	4.36	rs3845783	0.028859	4.69	0.26133	515	515	blup	0.037	0.014	0.2527	0.801	1	0.895757
RBC count	Yes	Liver	AC007390.5	2	37423631	37443282	0.2001	rs6544066	4.36	rs3845783	0.005783	4.06	0.2613	514	514	blup	0.052	0.0027	1.1055	0.269	1	0.476567
RBC count	Yes	Brain_Cortex	AC007405.6	2	171627623	171634658	0.4086	rs7583952	-2.71	rs1362487	0.035063	-4.94	0.03033	453	36	enet	0.2	3.1e-08	-0.79	0.43	1	0.644265
RBC count	Yes	Whole_Blood	AC007556.3	2	169957253	169957720	0.1372	rs2284679	-3.53	rs3815574	0.0555	5.98	1.0644	565	3	lasso	0.069	1.8e-07	0.816	0.415	1	0.630654
RBC count	Yes	Brain_Cortex	AC007773.2	19	32880956	32895914	0.201	rs11671809	-6.99	rs741441	0.072658	-4.21	-0.9678	417	1	top1	0.073	0.00092	0.96779	0.333	1	0.561457
RBC count	Yes	Liver	AC007773.2	19	32880956	32895914	0.165	rs11671809	-6.99	rs6510247	0.077363	-4.39	-1.526	416	1	top1	0.077	0.00031	1.526	0.127	1	0.293243
RBC count	Yes	Brain_Cortex	AC007966.1	2	186584601	186605206	0.6423	rs6749812	2.89	rs10931190	0.650396	9.4	1.9808	294	16	enet	0.66	4.8e-33	1.9997	0.0455	1	0.151104
RBC count	Yes	Liver	AC007966.1	2	186584601	186605206	0.4602	rs6749812	2.89	rs12464911	0.417547	7.97	2.5846	294	1	top1	0.42	1.5e-19	2.5846	0.00975	1	0.0481079
RBC count	Yes	Whole_Blood	AC008073.7	2	24388753	24397874	0.089	rs6751655	11.82	rs10173173	0.0508	5.32	7.3911	283	11	lasso	0.073	9.2e-08	6.82	9.01e-12	5.29608e-08	3.3733e-10
RBC count	Yes	Brain_Cortex	AC008073.7	2	24388753	24397874	0.3501	rs6751655	11.82	rs11691212	0.270434	6.38	5.2709	283	18	enet	0.28	1.9e-11	6.1761	6.57e-10	2.58989e-06	1.97702e-08
RBC count	Yes	Brain_Cortex	AC008268.2	2	96457968	96465914	0.3336	rs3813662	2.53	rs7058	0.036484	4.06	0.76612	108	108	blup	0.13	9e-06	0.2733	0.785	1	0.883882
RBC count	Yes	Whole_Blood	AC008592.3	5	95170128	95170750	0.2351	rs213887	-2.95	rs6556886	0.138913	7.67	2.0834	391	4	lasso	0.15	6.8e-15	1.9316	0.0534	1	0.168755
RBC count	Yes	Whole_Blood	AC008592.8	5	95185013	95185559	0.091	rs213887	-2.95	rs2161313	0.014234	4.48	0.66263	390	1	top1	0.014	0.013	0.6626	0.508	1	0.711466
RBC count	Yes	Brain_Cortex	AC008731.1	16	24931582	24932325	0.3261	rs9938605	3.6	rs17624477	0.187814	5.59	-2.3371	389	1	top1	0.19	9.1e-08	-2.3371	0.0194	1	0.0818788
RBC count	Yes	Whole_Blood	AC008746.12	19	54949847	54950362	0.3065	rs422948	4.64	rs6509874	0.188603	-8.54	-0.211	457	1	top1	0.19	1.4e-18	0.21144	0.833	1	0.918817
RBC count	Yes	Brain_Cortex	AC008746.12	19	54949847	54950362	0.229	rs422948	4.64	rs7255633	0.09351	4.47	0.808	457	1	top1	0.094	0.00018	0.80796	0.419	1	0.634049
RBC count	Yes	Whole_Blood	AC009005.2	19	567212	572215	0.3855	rs3180287	7.08	rs28915400	0.280791	-10.36	-0.325	428	1	top1	0.28	3e-28	0.32525	0.745	1	0.866121
RBC count	Yes	Liver	AC009005.2	19	567212	572215	0.414	rs3180287	7.08	rs28915400	0.197157	-5.54	-0.3252	428	1	top1	0.2	6e-09	0.32525	0.745	1	0.866428
RBC count	Yes	Whole_Blood	AC009093.1	16	29259550	29261449	0.1805	rs12443881	-7.08	rs252352	0.071285	-6.56	-1.1498	164	3	lasso	0.1	1.5e-10	0.4989	0.618	1	0.789525
RBC count	Yes	Brain_Cortex	AC009120.6	16	74339100	74369244	0.3934	rs7193541	-5.46	rs9927929	0.090018	-4.56	-0.6879	353	40	enet	0.19	7.5e-08	-1.7427	0.0814	1	0.224353
RBC count	Yes	Whole_Blood	AC009299.3	2	162101250	162105561	0.2223	rs270981	-4.72	rs10930013	0.166	-8.08	-0.95605	384	1	top1	0.17	2.1e-16	0.956	0.339	1	0.561941
RBC count	Yes	Liver	AC009299.3	2	162101250	162105561	0.3711	rs270981	-4.72	rs10930013	0.268685	-6.5	-0.956	384	1	top1	0.27	4.8e-12	0.956	0.339	1	0.554674
RBC count	Yes	Liver	AC009403.2	7	155403925	155437899	0.3378	rs6947243	3.17	rs6948772	-0.004325	-3.31	-0.81278	574	574	blup	0.0005	0.3	-1.5489	0.121	1	0.28423
RBC count	Yes	Brain_Cortex	AC009404.2	2	118591513	118599234	0.275	rs10210418	3.45	rs17499330	0.165636	-4.93	0.11115	469	1	top1	0.17	5.8e-07	-0.1111	0.911	1	0.955605
RBC count	Yes	Whole_Blood	AC009495.2	2	166651361	166666520	0.2232	rs6705474	3.05	rs10930182	0.106	-6.78	0.05063	436	6	lasso	0.12	1.7e-12	-0.197	0.844	1	0.923842
RBC count	Yes	Whole_Blood	AC009506.1	2	160471807	160473593	0.2566	rs1344632	6.23	rs10489998	0.0919	-6.17	2.1696	485	20	enet	0.14	7.4e-14	0.859	0.39	1	0.609524
RBC count	Yes	Brain_Cortex	AC009506.1	2	160471807	160473593	0.3376	rs1344632	6.23	rs34162795	0.147084	4.75	-0.34714	485	5	lasso	0.16	1.3e-06	-0.1665	0.868	1	0.932077
RBC count	Yes	Liver	AC009948.5	2	179278666	179304970	0.2456	rs6739142	-3.35	rs1434094	-0.004689	3.44	-0.1171	473	473	blup	0.012	0.091	-0.1377	0.89	1	0.94405
RBC count	Yes	Whole_Blood	AC009961.3	2	160527219	160568946	0.1437	rs1344632	6.23	rs4597467	0.0145	4.67	1.22516	470	43	enet	0.059	1.5e-06	-0.746	0.456	1	0.666924
RBC count	Yes	Whole_Blood	AC010492.2	19	54732911	54734088	0.2389	rs410852	4.76	rs4575638	0.105148	-7.48	0.108	492	4	lasso	0.16	8.8e-16	0.03569	0.972	1	0.985752
RBC count	Yes	Brain_Cortex	AC010524.2	19	49871962	49891338	0.278	rs10417980	9.07	rs8108669	0.178871	-5.3	-0.9387	370	1	top1	0.18	1.9e-07	0.93868	0.348	1	0.575668
RBC count	Yes	Brain_Cortex	AC010731.4	2	207507142	207514173	0.2024	rs7583880	5.89	rs16838295	-0.006109	-3.5	0.48825	461	461	blup	0.048	0.006	-0.772	0.44	1	0.650593
RBC count	Yes	Whole_Blood	AC010731.6	2	207551241	207552086	0.1319	rs7583880	5.89	rs16838613	0.0646	5.6	-0.56511	470	1	top1	0.065	4.6e-07	-0.565	0.572	1	0.755894
RBC count	Yes	Liver	AC010733.5	2	61165339	61165739	0.1863	rs10189857	14.78	rs11125856	0.114059	4.63	0.0227	351	17	enet	0.12	9.2e-06	-1.4836	0.138	1	0.310828
RBC count	Yes	Whole_Blood	AC010878.3	2	38044058	38045104	0.192	rs7559558	3.56	rs10206788	0.084	-6.19	-0.8186	626	1	top1	0.084	8.8e-09	0.819	0.413	1	0.629568
RBC count	Yes	Brain_Cortex	AC010884.1	2	105552869	105654954	0.3081	rs2048982	-4.66	rs10205766	0.179961	5.02	-1.0611	481	1	top1	0.18	1.8e-07	-1.0611	0.289	1	0.514793
RBC count	Yes	Whole_Blood	AC010982.1	2	114737146	114764879	0.2156	rs12620183	3.33	rs3748997	0.0476	-5.61	-2.7503	315	6	lasso	0.1	1.2e-10	1.52	0.129	1	0.309495
RBC count	Yes	Brain_Cortex	AC011330.5	15	43955852	43976537	0.294	rs533143	-4.98	rs2927071	0.10164	-5.24	-4.1994	263	15	enet	0.16	8e-07	3.9211	8.81e-05	0.34729	0.000972802
RBC count	Yes	Whole_Blood	AC011513.4	19	42261806	42290801	0.0614	rs11083616	3.38	rs8106277	0.033116	4.39	1.91	268	1	top1	0.033	0.00026	1.9131	0.0557	1	0.173966
RBC count	Yes	Brain_Cortex	AC011516.2	19	22798359	22806773	0.205	rs283142	3.97	rs12980083	0.049021	-3.97	0.6472	300	26	enet	0.07	0.0011	-0.1301	0.896	1	0.947433
RBC count	Yes	Whole_Blood	AC011747.4	2	8699963	8723922	0.2185	rs3856448	7.51	rs6737516	0.0938	-6.06	0.57411	421	1	top1	0.094	1.2e-09	-0.574	0.566	1	0.752193
RBC count	Yes	Liver	AC011747.4	2	8699963	8723922	0.4397	rs3856448	7.51	rs6737516	0.218074	-6.02	0.5741	421	1	top1	0.22	7.9e-10	-0.5741	0.566	1	0.749489
RBC count	Yes	Whole_Blood	AC012065.7	2	20877569	20879005	0.1	rs541041	4.93	rs1079171	0.00586	-4.73	-2.3726	492	24	enet	0.02	0.0042	1.86	0.0634	1	0.190232
RBC count	Yes	Whole_Blood	AC012146.7	17	5014763	5017674	0.1119	rs17633650	5.71	rs3887446	0.0668	-5.25	3.5471	430	1	top1	0.067	2.9e-07	-3.5471	0.000389	1	0.00340259
RBC count	Yes	Liver	AC012146.7	17	5014763	5017674	0.2785	rs17633650	5.71	rs1047966	0.123841	-5.42	4.2213	430	1	top1	0.12	5.2e-06	-4.2213	2.43e-05	0.0691821	0.000313041
RBC count	Yes	Whole_Blood	AC012442.5	2	113371790	113372008	0.0914	rs11123131	4.71	rs4849113	0.0133	4.73	-0.17816	450	8	lasso	0.022	0.0026	-0.408	0.683	1	0.829478
RBC count	Yes	Whole_Blood	AC012454.4	2	85913176	85914170	0.3405	rs2577786	5	rs4240202	0.179	-8.22	1.1819	477	5	lasso	0.25	2.1e-25	-1.07	0.283	1	0.502408
RBC count	Yes	Whole_Blood	AC013264.2	2	198062715	198063997	0.0877	rs10166328	-5.5	rs10931779	0.0819	5.78	-3.3464	335	1	top1	0.082	1.4e-08	-3.35	0.000819	1	0.00636783
RBC count	Yes	Brain_Cortex	AC013268.5	2	110745972	110753717	0.4888	rs6758747	3.9	rs881940	0.047721	3.85	2.8581	137	16	enet	0.12	2.7e-05	3.0372	0.00239	1	0.0156242
RBC count	Yes	Brain_Cortex	AC013275.2	2	120234024	120244922	0.3713	rs8192506	-3.91	rs2254122	0.051278	-4.06	-1.0736	418	418	blup	0.096	0.00015	0.4003	0.689	1	0.823541
RBC count	Yes	Whole_Blood	AC013437.6	2	143856467	143857502	0.1055	rs13415550	4.25	rs10202197	0.0655	-5.1	-1.0946	376	1	top1	0.065	3.9e-07	1.09	0.274	1	0.492379
RBC count	Yes	Brain_Cortex	AC013460.1	2	7561392	7590385	0.3779	rs17668045	3.48	rs10182503	0.216051	5.83	0.12022	541	1	top1	0.22	8.1e-09	0.1202	0.904	1	0.9513
RBC count	Yes	Brain_Cortex	AC015849.19	17	34143721	34157297	0.2432	rs1545283	3.44	rs1614133	0.039431	-3.78	-1.5014	347	5	lasso	0.055	0.0035	1.09	0.275	1	0.499562
RBC count	Yes	Whole_Blood	AC015849.2	17	34195971	34212867	0.0916	rs1545283	3.53	rs9908011	0.063	6	-0.91159	331	6	lasso	0.07	1.5e-07	-1.1633	0.245	1	0.460688
RBC count	Yes	Brain_Cortex	AC016629.3	19	59105263	59109183	0.159	rs3830	-4.3	rs11673465	0.158118	-5.23	-0.2512	228	1	top1	0.16	1.1e-06	0.25117	0.802	1	0.896366
RBC count	Yes	Whole_Blood	AC016683.6	2	113969099	114034158	0.4847	rs752590	11.18	rs11123172	0.388	-11.99	-2.169	458	31	enet	0.41	9.7e-45	1.74	0.0822	1	0.227651
RBC count	Yes	Brain_Cortex	AC016683.6	2	113969099	114034158	0.4677	rs752590	11.18	rs11123172	0.246446	-5.84	-2.169	457	1	top1	0.25	5.5e-10	2.169	0.0301	1	0.113112
RBC count	Yes	Liver	AC016683.6	2	113969099	114034158	0.6979	rs752590	11.18	rs11123172	0.396027	-7.82	-2.169	458	1	top1	0.4	2.3e-18	2.169	0.0301	1	0.111003
RBC count	Yes	Whole_Blood	AC016700.3	2	70321029	70330352	0.1311	rs13028968	-5.22	rs1880039	0.00387	-3.57	-0.41351	384	18	enet	0.06	1.1e-06	-1.45	0.148	1	0.338895
RBC count	Yes	Whole_Blood	AC016725.4	2	135493034	135635213	0.0862	rs6430547	6.74	rs6740829	0.00522	-3.63	-1.9266	389	389	blup	0.0062	0.071	3.61	0.000304	1	0.00275758
RBC count	Yes	Brain_Cortex	AC016738.4	2	101610138	101618176	0.2481	rs4850978	-4.89	rs7568067	0.003338	-3.14	0.24893	452	3	lasso	0.011	0.12	-0.4044	0.686	1	0.821699
RBC count	Yes	Whole_Blood	AC016747.3	2	61368732	61372104	0.0369	rs2901182	-5.79	rs2421203	0.0237	4.57	-1.5742	315	315	blup	0.034	0.00022	-1.02	0.309	1	0.530772
RBC count	Yes	Whole_Blood	AC016753.7	2	85718053	85718903	0.1836	rs2577786	5	rs960066	0.108	-7.09	-0.09284	474	3	lasso	0.11	3.5e-11	0.927	0.354	1	0.576243
RBC count	Yes	Whole_Blood	AC016757.3	2	239133193	239140318	0.3647	rs6431561	2.75	rs2304674	0.19	8.48	0.42011	490	23	enet	0.25	9e-25	-0.00756	0.994	1	0.995694
RBC count	Yes	Brain_Cortex	AC016757.3	2	239133193	239140318	0.294	rs6431561	2.75	rs4617993	0.006866	3.96	-0.17899	490	490	blup	0.065	0.0017	-0.4086	0.683	1	0.819351
RBC count	Yes	Whole_Blood	AC016773.1	4	1741078	1743830	0.4427	rs2854917	-4.35	rs2854915	0.332	-11.13	2.783	270	8	lasso	0.36	5.9e-38	-2.85117	0.00436	1	0.0253995
RBC count	Yes	Brain_Cortex	AC017048.3	2	177494317	177502437	0.4416	rs10188827	-8.19	rs13033097	0.025667	4.15	-0.67892	506	22	enet	0.11	4.9e-05	-0.1167	0.907	1	0.953438
RBC count	Yes	Whole_Blood	AC017074.2	2	114435279	114461655	0.0683	rs752590	11.18	rs3870303	0.00172	-3.82	-1.4297	321	321	blup	0.0068	0.062	2.61	0.00901	1	0.0446926
RBC count	Yes	Liver	AC017074.2	2	114435279	114461655	0.2652	rs752590	11.18	rs2166966	0.148539	5.67	2.5225	321	3	lasso	0.17	1.1e-07	2.8403	0.00451	1	0.0262576
RBC count	Yes	Whole_Blood	AC017099.3	2	98280680	98319527	0.0507	rs17026292	2.93	rs11680855	-0.000517	3.25	1.6706	145	145	blup	0.011	0.022	2.04	0.0414	1	0.140421
RBC count	Yes	Whole_Blood	AC018638.1	7	128293740	128293989	0.0898	rs11769333	-2.9	rs339075	0.01719	-4.08	0.2288	367	1	top1	0.017	0.0068	-0.2288	0.819	1	0.910895
RBC count	Yes	Brain_Cortex	AC018638.1	7	128293740	128293989	0.2489	rs11769333	-2.9	rs2562734	0.064624	-4.37	-1.7224	367	1	top1	0.065	0.0017	1.72	0.085	1	0.230289
RBC count	Yes	Liver	AC018638.1	7	128293740	128293989	0.363	rs11769333	-2.9	rs2402923	0.164275	5.24	0.4992	367	1	top1	0.16	1.3e-07	0.4992	0.618	1	0.78302
RBC count	Yes	Brain_Cortex	AC018641.7	7	32496575	32497370	0.4304	rs6462427	4.67	rs6950077	0.30061	6.88	-2.2597	509	12	lasso	0.35	2.5e-14	-2.67	0.00761	1	0.0392139
RBC count	Yes	Whole_Blood	AC018720.10	7	75123401	75133628	0.2161	rs1179620	3.93	rs1167827	0.12066	-6.99	-1.8582	204	1	top1	0.12	4.3e-12	1.8582	0.0631	1	0.189623
RBC count	Yes	Whole_Blood	AC018766.5	19	50360227	50362546	0.2321	rs10417980	9.07	rs16981492	0.081738	-6.02	-0.725	351	26	enet	0.12	4e-12	0.54342	0.587	1	0.766242
RBC count	Yes	Liver	AC018804.7	2	130986949	130989679	0.1167	rs4233600	2.14	rs7559051	0.058905	4.8	-1.3623	148	148	blup	0.074	0.00041	-0.8346	0.404	1	0.618381
RBC count	Yes	Brain_Cortex	AC018865.8	2	130748029	130808704	0.2203	rs7563836	-2.63	rs12612434	0.020884	3.99	-1.7631	239	239	blup	0.03	0.025	-1.4362	0.151	1	0.34427
RBC count	Yes	Liver	AC019117.2	7	17474101	17500296	0.3055	rs10488475	4.16	rs16871695	0.003402	3.69	0.44548	535	37	enet	0.045	0.0052	1.7371	0.0824	1	0.218633
RBC count	Yes	Brain_Cortex	AC020907.2	19	35628549	35630344	0.583	rs7251432	5.21	rs1673006	0.437591	-8.03	0.9829	490	1	top1	0.44	1.5e-18	-0.98295	0.326	1	0.553442
RBC count	Yes	Whole_Blood	AC020956.3	19	42337740	42340005	0.0859	rs11083616	3.38	rs3752172	0.018657	4.16	-0.254	254	254	blup	0.03	0.00048	-0.24585	0.806	1	0.903445
RBC count	Yes	Whole_Blood	AC021016.6	2	219231388	219232444	0.2335	rs2556388	-11.43	rs6745037	0.111	-6.91	0.41301	398	4	lasso	0.11	2.8e-11	0.495	0.621	1	0.791809
RBC count	Yes	Liver	AC021218.2	7	155755326	155759037	0.8861	rs4076780	-3.48	rs7807731	0.485248	8.72	-1.5377	552	26	lasso	0.61	8.3e-33	-1.3616	0.173	1	0.362956
RBC count	Yes	Whole_Blood	AC021860.1	4	38628029	38629659	0.2422	rs11937257	6.55	rs12499028	0.0414	5.94	6.5307	606	7	lasso	0.12	7e-12	5.99926	1.98e-09	1.16384e-05	5.24254e-08
RBC count	Yes	Brain_Cortex	AC021860.1	4	38628029	38629659	0.6111	rs11937257	6.55	rs337645	0.29244	-6.6	-2.387	606	13	lasso	0.32	8.1e-13	4.3209	1.55e-05	0.061101	0.00021364
RBC count	Yes	Liver	AC021860.1	4	38628029	38629659	0.2758	rs11937257	6.55	rs17429085	0.030562	-4.57	-1.7147	606	7	lasso	0.078	0.00028	5.18756	2.13e-07	0.000606411	4.24064e-06
RBC count	Yes	Brain_Cortex	AC022153.1	19	28393503	28475651	0.42	rs11083422	-3.12	rs4239564	0.165963	-5	-1.3444	348	1	top1	0.17	5.6e-07	1.3444	0.179	1	0.381621
RBC count	Yes	Liver	AC022153.1	19	28393503	28475651	0.218	rs11083422	-3.12	rs4465704	0.170604	-5.89	-0.4439	348	1	top1	0.17	7.4e-08	0.44386	0.657	1	0.809731
RBC count	Yes	Whole_Blood	AC022210.2	2	85142910	85143789	0.0979	rs10165984	4.63	rs2163646	0.00694	3.97	-1.3828	396	12	enet	0.014	0.014	-1.69	0.0906	1	0.242287
RBC count	Yes	Whole_Blood	AC022431.2	5	55807394	55902059	0.2799	rs157843	-6.07	rs744418	0.092326	-6.25	0.19142	565	7	lasso	0.11	7.4e-11	-0.4441	0.657	1	0.815596
RBC count	Yes	Whole_Blood	AC022498.1	3	187896331	187898598	0.2019	rs6808893	5.53	rs2222103	0.160602	7.85	-1.0343	516	1	top1	0.16	7.5e-16	-1.0343	0.301	1	0.522373
RBC count	Yes	Brain_Cortex	AC022532.1	10	72194585	72196314	0.246	rs10999482	3.73	rs7074416	0.143817	-5.11	-0.6747	661	14	enet	0.16	1.1e-06	0.69253	0.489	1	0.691405
RBC count	Yes	Liver	AC022596.2	17	16751166	16755222	0.7084	rs4239138	-6.09	rs11656859	0.211997	6.55	2.6289	351	13	lasso	0.41	3.1e-19	3.3315	0.000864	1	0.00655949
RBC count	Yes	Whole_Blood	AC024560.3	3	197305084	197354777	0.1957	rs7649443	-3.98	rs3749249	0.016063	-4.4	2.0265	369	6	lasso	0.034	0.00024	-1.71875	0.0857	1	0.234518
RBC count	Yes	Whole_Blood	AC024704.2	2	114586967	114588625	0.1037	rs10496450	4.81	rs4849290	0.0665	5.34	-1.4738	301	1	top1	0.067	3.1e-07	-1.47	0.141	1	0.328367
RBC count	Yes	Brain_Cortex	AC024937.4	3	195723609	195725104	0.4457	rs406271	15.32	rs4927848	0.203603	-5.73	8.9967	294	13	lasso	0.22	6.3e-09	-9.09192	9.73e-20	3.83557e-16	7.52072e-18
RBC count	Yes	Liver	AC024937.4	3	195723609	195725104	0.2044	rs406271	15.32	rs4927848	0.027255	-4.25	8.9967	294	294	blup	0.056	0.002	-9.85992	6.21e-23	1.76799e-19	5.35754e-21
RBC count	Yes	Brain_Cortex	AC025811.3	19	22638790	22639261	0.258	rs283142	3.97	rs1692598	0.120781	4.63	0.797	317	1	top1	0.12	2.2e-05	0.79696	0.425	1	0.638959
RBC count	Yes	Brain_Cortex	AC026310.1	12	25055323	25057615	0.2389	rs1473462	-4.16	rs2291894	-0.00444	3.47	-0.53289	563	563	blup	0.042	0.0095	0.91603	0.36	1	0.587141
RBC count	Yes	Whole_Blood	AC026740.1	5	667759	668839	0.0661	rs4535497	10.05	rs12521091	0.021574	-4.54	1.3121	351	351	blup	0.037	0.00012	0.1356	0.892	1	0.946763
RBC count	Yes	Liver	AC026740.1	5	667759	668839	0.2262	rs4535497	10.05	rs1697952	0.017428	4.25	1.5627	351	351	blup	0.068	0.00069	0.974155	0.33	1	0.544013
RBC count	Yes	Whole_Blood	AC027763.2	17	6779954	6915668	0.0858	rs17806566	4.76	rs434473	0.0234	-5.24	1.0807	504	3	lasso	0.034	0.00024	-1.0112	0.312	1	0.533586
RBC count	Yes	Whole_Blood	AC034220.3	5	131646978	131705340	0.0848	rs28903085	-3.08	rs272875	0.059069	-5.29	2.9411	421	1	top1	0.059	1.4e-06	-2.9411	0.00327	1	0.0202968
RBC count	Yes	Brain_Cortex	AC034220.3	5	131646978	131705340	0.5024	rs28903085	-3.08	rs272881	0.478712	-8.09	2.957	420	1	top1	0.48	9.2e-21	-2.957	0.00311	1	0.0192157
RBC count	Yes	Liver	AC034220.3	5	131646978	131705340	0.3902	rs28903085	-3.08	rs272894	0.230629	-6.4	2.9614	421	6	lasso	0.25	5e-11	-2.73239	0.00629	1	0.0345041
RBC count	Yes	Brain_Cortex	AC034243.1	5	138080123	138088998	0.412	rs13155345	5.14	rs1651358	0.350157	6.93	-0.0534	308	1	top1	0.35	2.5e-14	-0.0534	0.957	1	0.976318
RBC count	Yes	Liver	AC034243.1	5	138080123	138088998	0.4324	rs13155345	5.14	rs825762	0.349989	7.94	-0.1045	307	5	lasso	0.39	5e-18	-0.094891	0.924	1	0.960083
RBC count	Yes	Brain_Cortex	AC062028.1	2	11239977	11272947	0.3828	rs921322	-3.43	rs6752604	0.306237	-6.46	0.61232	505	3	lasso	0.32	3.7e-13	-0.4957	0.62	1	0.783849
RBC count	Yes	Liver	AC064836.3	2	203200747	203201450	0.1612	rs2350807	-5.47	rs12472035	0.05049	3.65	0.0403	338	1	top1	0.05	0.0031	0.0403	0.968	1	0.9846
RBC count	Yes	Whole_Blood	AC068039.4	2	172629992	172632354	0.2774	rs10195398	-2.49	rs4667694	0.285	10.4	-0.20597	406	1	top1	0.29	9.3e-29	-0.206	0.837	1	0.920637
RBC count	Yes	Brain_Cortex	AC068039.4	2	172629992	172632354	0.6129	rs10195398	-2.49	rs6721680	0.57468	8.81	-0.27537	406	1	top1	0.57	1.1e-26	-0.2754	0.783	1	0.883649
RBC count	Yes	Liver	AC068039.4	2	172629992	172632354	0.4183	rs10195398	-2.49	rs908670	0.29356	7.24	-0.5294	406	5	lasso	0.32	1.7e-14	-0.6782	0.498	1	0.695344
RBC count	Yes	Brain_Cortex	AC068057.2	2	105363096	105374177	0.4722	rs2460257	2.28	rs442203	0.423167	7.61	1.6348	379	1	top1	0.42	8.2e-18	1.6348	0.102	1	0.261773
RBC count	Yes	Whole_Blood	AC068282.3	2	128146706	128158156	0.5499	rs6761675	-3.57	rs12613413	0.521	14.04	-1.4269	440	23	enet	0.52	2.4e-61	-1.33	0.182	1	0.383302
RBC count	Yes	Brain_Cortex	AC068282.3	2	128146706	128158156	0.8593	rs6761675	-3.57	rs13429925	0.561463	9.24	-1.4134	440	38	enet	0.57	1.5e-26	-1.8004	0.0718	1	0.205694
RBC count	Yes	Liver	AC068282.3	2	128146706	128158156	0.7516	rs6761675	-3.57	rs6430937	0.5502	9.25	-1.4258	440	1	top1	0.55	5e-28	-1.4258	0.154	1	0.335968
RBC count	Yes	Brain_Cortex	AC068831.10	15	91565849	91579841	0.285	rs2518967	4.79	rs7495542	0.014786	-3.78	2.3297	496	496	blup	0.037	0.014	-3.3924	0.000693	1	0.00571508
RBC count	Yes	Whole_Blood	AC069213.1	3	195341818	195347104	0.5265	rs406271	15.32	rs11926771	0.114821	6.68	-4.7806	298	17	lasso	0.16	4.1e-16	-1.89918	0.0575	1	0.178356
RBC count	Yes	Brain_Cortex	AC069213.1	3	195341818	195347104	0.669	rs406271	15.32	rs4677617	0.175371	5.88	4.1441	298	298	blup	0.31	2.2e-12	2.31178	0.0208	1	0.0863091
RBC count	Yes	Liver	AC069213.1	3	195341818	195347104	0.4027	rs406271	15.32	rs2291652	0.02991	4.52	1.5167	298	298	blup	0.12	7e-06	1.399	0.162	1	0.3473
RBC count	Yes	Whole_Blood	AC069282.6	7	47996390	47996915	0.1053	rs6974363	-4.79	rs2686830	0.00443	4.08	0.2767	519	519	blup	0.015	0.011	0.828	0.408	1	0.625026
RBC count	Yes	Liver	AC069282.6	7	47996390	47996915	0.2444	rs6974363	-4.79	rs2242478	0.179688	5.52	0.26838	519	1	top1	0.18	3.2e-08	0.2684	0.788	1	0.891668
RBC count	Yes	Brain_Cortex	AC069513.4	3	195382436	195384798	0.6447	rs406271	15.32	rs6773702	0.178054	-6.03	-3.6351	284	24	enet	0.26	1.7e-10	2.68047	0.00735	1	0.0381233
RBC count	Yes	Liver	AC069513.4	3	195382436	195384798	0.1808	rs406271	15.32	rs6583249	0.037091	-4.29	-2.965	284	8	enet	0.061	0.0013	1.63327	0.102	1	0.253619
RBC count	Yes	Whole_Blood	AC073052.1	2	225364104	225364817	0.1406	rs12694628	-3.23	rs940318	0.0462	5.51	-0.20327	452	452	blup	0.072	9.8e-08	0.819	0.413	1	0.629568
RBC count	Yes	Liver	AC073218.2	2	34902646	34963298	0.3533	rs17014891	2.26	rs12994809	0.101849	5.21	1.2648	414	4	lasso	0.13	3e-06	0.9881	0.323	1	0.537767
RBC count	Yes	Brain_Cortex	AC073343.1	7	6713376	6715991	0.2833	rs9639027	4.99	rs872424	0.037871	-4.35	-3.5526	320	1	top1	0.038	0.013	3.55	0.000381	1	0.00344473
RBC count	Yes	Brain_Cortex	AC073869.2	2	132109787	132110592	0.3585	rs7598498	2.28	rs6414022	0.205513	-5.56	0.56259	197	1	top1	0.21	2e-08	-0.5626	0.574	1	0.754236
RBC count	Yes	Whole_Blood	AC074011.2	2	28856148	28887406	0.522	rs6760186	-5.49	rs6719289	0.289	10.61	2.0417	486	39	enet	0.34	1.6e-34	1.62	0.106	1	0.269726
RBC count	Yes	Whole_Blood	AC074117.10	2	27579360	27590489	0.0514	rs867282	6.15	rs920435	0.0178	3.75	2.3772	301	1	top1	0.018	0.0059	2.38	0.0174	1	0.0735278
RBC count	Yes	Brain_Cortex	AC074117.10	2	27579360	27590489	0.1508	rs867282	6.15	rs7602534	0.091284	4.5	-0.16297	301	1	top1	0.091	0.00022	-0.163	0.871	1	0.934027
RBC count	Yes	Liver	AC074138.3	19	37176342	37178351	0.209	rs3108589	-4.4	rs3108221	0.116606	4.92	-4.3983	285	285	blup	0.13	2.3e-06	-4.06409	4.82e-05	0.137225	0.000544545
RBC count	Yes	Liver	AC074212.6	19	46271054	46275762	0.254	rs7260359	5.94	rs4803848	-0.005749	3.6	-3.7164	390	389	blup	0.049	0.0035	-3.59604	0.000323	0.919581	0.00283821
RBC count	Yes	Whole_Blood	AC074289.1	2	64370373	64479993	0.3383	rs11126017	4.78	rs17739675	0.115	-7.12	0.60339	398	10	lasso	0.26	8.7e-26	-2.32	0.0203	1	0.0829211
RBC count	Yes	Brain_Cortex	AC074289.1	2	64370373	64479993	0.4547	rs11126017	4.78	rs17739675	0.032936	-4.46	0.60339	398	13	lasso	0.16	6.8e-07	-1.8115	0.0701	1	0.202591
RBC count	Yes	Liver	AC074289.1	2	64370373	64479993	0.2286	rs11126017	4.78	rs1365482	0.106502	-5.06	3.2973	398	1	top1	0.11	2.4e-05	-3.2973	0.000976	1	0.00723613
RBC count	Yes	Whole_Blood	AC078852.1	4	1350369	1351863	0.0919	rs2854917	-4.35	rs3755920	0.035	-5.42	1.8426	369	6	lasso	0.045	2.2e-05	-2.02729	0.0426	1	0.143251
RBC count	Yes	Whole_Blood	AC078883.3	2	173328990	173330750	0.1308	rs10930561	-2.52	rs2701270	0.0333	-4.02	0.89109	468	1	top1	0.033	0.00026	-0.891	0.373	1	0.595463
RBC count	Yes	Brain_Cortex	AC079305.11	2	177855236	178029244	0.2194	rs4021389	6.54	rs1437724	-0.007421	-3.18	-2.06379	493	493	blup	0.02	0.057	3.7853	0.000154	0.607068	0.00156461
RBC count	Yes	Whole_Blood	AC079325.5	17	72545538	72548876	0.3277	rs4788857	3.12	rs8076892	0.103	6.27	0.72971	494	35	enet	0.17	1.4e-16	0.6214	0.534	1	0.728948
RBC count	Yes	Whole_Blood	AC079325.6	17	72556855	72563482	0.6342	rs4788857	3.12	rs8076892	0.349	11.36	0.72971	485	32	enet	0.42	4.7e-46	1.0068	0.314	1	0.536382
RBC count	Yes	Brain_Cortex	AC079341.1	4	122685740	122687962	0.4631	rs13145213	-7.71	rs17051336	0.01625	-3.75	-1.4181	429	429	blup	0.13	1.3e-05	-4.2091	2.56e-05	0.100915	0.000331958
RBC count	Yes	Brain_Cortex	AC079776.7	2	130724165	130736664	0.7141	rs7563836	-2.63	rs1922633	0.366372	-7.32	1.9495	257	14	enet	0.41	5.8e-17	-1.2262	0.22	1	0.436237
RBC count	Yes	Whole_Blood	AC079922.3	2	113399409	113403267	0.4557	rs11123131	4.71	rs4849089	0.286	10.7	1.845	479	30	enet	0.31	4.7e-31	1.89	0.0588	1	0.180862
RBC count	Yes	Brain_Cortex	AC079922.3	2	113399409	113403267	0.6019	rs11123131	4.71	rs4849090	0.293697	6.95	1.8327	478	1	top1	0.29	6.9e-12	1.8327	0.0668	1	0.195201
RBC count	Yes	Liver	AC079922.3	2	113399409	113403267	0.3568	rs11123131	4.71	rs4849090	0.233982	6.21	1.8327	479	1	top1	0.23	1.6e-10	1.8327	0.0668	1	0.19018
RBC count	Yes	Liver	AC083843.3	8	135850312	135854880	0.3249	rs9969668	-5.68	rs7003550	0.133026	-5.4	0.28408	559	1	top1	0.13	2.3e-06	-0.2841	0.776	1	0.885835
RBC count	Yes	Whole_Blood	AC083899.3	2	87352513	87423770	0.2191	rs433655	3.91	rs17041053	0.0576	5.77	-2.3101	87	5	enet	0.081	1.6e-08	-1.79	0.0735	1	0.210954
RBC count	Yes	Whole_Blood	AC083949.1	2	42370378	42397441	0.0633	rs7560852	4.38	rs3764907	0.0375	4.29	-2.4846	521	1	top1	0.037	0.00011	-2.48	0.013	1	0.0588253
RBC count	Yes	Whole_Blood	AC084018.1	12	122233173	122241812	0.1473	rs11835818	-5.21	rs895953	0.075863	-5.88	-3.961	337	1	top1	0.076	4.7e-08	3.961	7.46e-05	0.438499	0.000827356
RBC count	Yes	Brain_Cortex	AC084018.1	12	122233173	122241812	0.4161	rs11835818	-5.21	rs7974348	0.269	-6.55	-4.1057	337	1	top1	0.27	7.2e-11	4.1057	4.03e-05	0.158863	0.000490317
RBC count	Yes	Liver	AC087380.14	11	5539671	5546185	0.224	rs4910822	-3.66	rs7939159	-0.006524	3.72	0.0684	887	887	blup	0.016	0.068	-2.3888	0.0169	1	0.0724613
RBC count	Yes	Brain_Cortex	AC090616.2	17	30468245	30470154	0.1842	rs301343	-2.86	rs8068039	0.039652	-4.42	-0.13114	310	9	lasso	0.044	0.0083	0.0501	0.96	1	0.978113
RBC count	Yes	Liver	AC090804.1	11	3913623	3914120	0.152	rs276907	3.08	rs1869084	0.007191	3.66	1.5738	345	345	blup	0.0088	0.13	1.4123	0.158	1	0.342073
RBC count	Yes	Brain_Cortex	AC090945.1	3	15919554	15921078	0.1693	rs17485390	-2.94	rs2255248	0.13198	4.39	2.0253	474	1	top1	0.13	8.8e-06	2.0253	0.0428	1	0.144326
RBC count	Yes	Whole_Blood	AC091729.9	7	1200121	1204903	0.4135	rs4724799	8.71	rs2960837	0.483506	13.33	-1.3417	400	1	top1	0.48	1.1e-54	-1.3417	0.18	1	0.381138
RBC count	Yes	Brain_Cortex	AC091729.9	7	1200121	1204903	0.7251	rs4724799	8.71	rs2960837	0.681165	9.58	-1.3417	399	1	top1	0.68	4.9e-35	-1.34	0.18	1	0.383339
RBC count	Yes	Liver	AC091729.9	7	1200121	1204903	0.595	rs4724799	8.71	rs2960839	0.46035	8.83	-1.2652	399	10	lasso	0.52	7.1e-26	-1.2658	0.206	1	0.407274
RBC count	Yes	Whole_Blood	AC091814.2	12	10089178	10096094	0.4149	rs728010	-5.52	rs7957464	0.168808	9.13	0.2478	327	9	lasso	0.34	1.2e-34	0.1903	0.849	1	0.926899
RBC count	Yes	Brain_Cortex	AC091814.2	12	10089178	10096094	0.3431	rs728010	-5.52	rs11053499	-0.00144	3.89	0.26136	327	19	enet	0.093	0.0002	1.39659	0.163	1	0.36159
RBC count	Yes	Whole_Blood	AC091878.1	5	17130137	17217156	0.1285	rs4702216	2.72	rs28297	-0.002464	3.17	-1.3044	376	376	blup	0.019	0.0043	-0.103	0.918	1	0.960143
RBC count	Yes	Brain_Cortex	AC091878.1	5	17130137	17217156	0.3237	rs4702216	2.72	rs297221	0.232188	5.7	1.1492	376	1	top1	0.23	2e-09	1.1492	0.25	1	0.472662
RBC count	Yes	Brain_Cortex	AC092159.2	2	677186	697371	0.3714	rs4971358	4.44	rs2867137	0.203015	5.49	0.36017	494	9	enet	0.25	5.8e-10	0.2882	0.773	1	0.87663
RBC count	Yes	Brain_Cortex	AC092295.7	19	37063972	37085610	0.469	rs3108589	-4.4	rs3108580	0.359481	7.2	-3.6329	306	5	lasso	0.39	3.4e-16	-3.82076	0.000133	0.524286	0.00139068
RBC count	Yes	Whole_Blood	AC092316.1	19	8614390	8615023	0.1704	rs12979861	4.47	rs2303686	0.002465	4.4	-0.421	424	19	enet	0.036	0.00016	0.25841	0.796	1	0.89737
RBC count	Yes	Whole_Blood	AC092653.5	2	73927754	73928432	0.093	rs4852954	3.52	rs10193032	0.0187	4.28	1.8185	355	8	enet	0.019	0.0047	1.86	0.0629	1	0.189118
RBC count	Yes	Brain_Cortex	AC092839.1	2	54756480	54756938	0.2097	rs17343939	-4.61	rs6729826	0.024683	4.18	2.3491	549	549	blup	0.062	0.002	2.7668	0.00566	1	0.0307748
RBC count	Yes	Whole_Blood	AC093162.5	2	85542164	85543652	0.2058	rs10165984	4.63	rs1053560	0.136	-7.34	2.6122	447	1	top1	0.14	1.6e-13	-2.61	0.009	1	0.0446926
RBC count	Yes	Whole_Blood	AC093391.2	2	136742746	136779888	0.0935	rs4954394	-4.85	rs309161	0.101	-6.48	-3.1973	310	1	top1	0.1	2.8e-10	3.2	0.00139	1	0.00997609
RBC count	Yes	Liver	AC093391.2	2	136742746	136779888	0.2231	rs4954394	-4.85	rs6430614	0.066957	-4	-2.6352	310	20	enet	0.075	0.00038	2.5589	0.0105	1	0.0505812
RBC count	Yes	Whole_Blood	AC093627.10	7	149597	155465	0.2858	rs7803082	3.15	rs12669123	0.072406	-5.58	3.1389	92	30	enet	0.075	5.9e-08	-1.6279	0.104	1	0.266483
RBC count	Yes	Whole_Blood	AC093627.7	7	70972	71835	0.0539	rs7803082	3.15	rs6948893	0.051126	-4.49	-0.4355	92	1	top1	0.051	7.1e-06	0.4355	0.663	1	0.818066
RBC count	Yes	Brain_Cortex	AC093642.3	2	242912834	242919427	0.289	NA	NA	NA	NA	NA	NA	134	0	top1	0.14	5.9e-06	NA	NA	NA	NA
RBC count	Yes	Liver	AC093642.3	2	242912834	242919427	0.2356	NA	NA	NA	NA	NA	NA	134	0	top1	0.16	1.8e-07	NA	NA	NA	NA
RBC count	Yes	Whole_Blood	AC093668.2	7	102120179	102121095	0.1671	rs2215040	3.32	rs4487686	0.088782	5.86	0.2976	242	1	top1	0.089	3.3e-09	0.2976	0.766	1	0.878889
RBC count	Yes	Brain_Cortex	AC093668.2	7	102120179	102121095	0.6656	rs2215040	3.32	rs6465866	0.360937	7.23	0.363	242	1	top1	0.36	8e-15	0.363	0.717	1	0.840444
RBC count	Yes	Whole_Blood	AC093690.1	2	28530558	28533326	0.077	rs7601934	-5.47	rs1038693	0.062	-5.27	1.8078	411	1	top1	0.062	7.9e-07	-1.81	0.0706	1	0.204629
RBC count	Yes	Liver	AC093690.1	2	28530558	28533326	0.2473	rs7601934	-5.47	rs6547847	0.015838	-3.75	0.728	411	7	lasso	0.034	0.013	-0.5499	0.582	1	0.759374
RBC count	Yes	Whole_Blood	AC093724.2	2	132480826	132481852	0.1031	rs7572535	2.25	rs4107594	0.0382	-4.92	-0.87366	124	4	lasso	0.051	6.9e-06	1.47	0.14	1	0.326945
RBC count	Yes	Liver	AC093724.2	2	132480826	132481852	0.3037	rs7572535	2.25	rs17716585	0.147444	5.59	1.4318	124	11	enet	0.19	7.9e-09	1.772	0.0764	1	0.207227
RBC count	Yes	Whole_Blood	AC093818.1	2	173345568	173421292	0.0997	rs10930561	-2.52	rs2701268	0.0203	-3.99	0.4021	498	1	top1	0.02	0.0036	-0.402	0.688	1	0.832283
RBC count	Yes	Whole_Blood	AC093838.4	2	132250386	132279146	0.1229	rs7598498	2.25	rs10185789	-0.000144	2.76	-0.02511	166	5	lasso	0.0018	0.2	1.2	0.232	1	0.44478
