## Supplementary Tables 1-16 for "Causal effect of C-reactive protein and vitamin D on human cerebral anatomy observed among genetically correlated biomarkers in blood" (part 33 of 39)

### Sheet: Table S13 (continued)
Table S13. Transcriptome-wide association study results.
RBC count	Yes	Brain_Cortex	AC093838.4	2	132250386	132279146	0.64	rs7598498	2.25	rs12472061	0.569174	-8.79	-1.38382	166	1	top1	0.57	2.6e-26	1.3838	0.166	1	0.364756
RBC count	Yes	Liver	AC093838.4	2	132250386	132279146	0.5553	rs7598498	2.25	rs12472061	0.335958	-7.48	-1.3838	166	14	enet	0.37	4.8e-17	0.7694	0.442	1	0.650322
RBC count	Yes	Liver	AC095067.1	7	47661537	47669491	0.2883	rs6974363	-4.79	rs11765122	0.176941	5.35	1.2542	546	1	top1	0.18	4.1e-08	1.2542	0.21	1	0.410062
RBC count	Yes	Whole_Blood	AC096574.5	2	238521620	238535168	0.084	rs6431561	2.75	rs4663768	-0.00272	-3.36	0.62405	514	514	blup	0.00023	0.3	1.27	0.206	1	0.414681
RBC count	Yes	Whole_Blood	AC098823.3	2	231555636	231565244	0.1032	rs1074886	4.86	rs10166139	0.0627	-5.32	0.01131	504	1	top1	0.063	6.8e-07	-0.0113	0.991	1	0.993874
RBC count	Yes	Liver	AC098828.2	2	20263617	20306590	0.3256	rs10192042	-4.6	rs11689490	0.24761	6.27	-0.8207	603	1	top1	0.25	4.2e-11	-0.8207	0.412	1	0.624914
RBC count	Yes	Whole_Blood	AC103965.1	15	84867600	84898888	0.09	rs7164141	-3.33	rs11635505	0.048676	-4.71	2.9246	246	1	top1	0.049	1.2e-05	-2.9246	0.00345	1	0.0211241
RBC count	Yes	Brain_Cortex	AC103965.1	15	84867600	84898888	0.376	rs7164141	-3.33	rs3860265	0.295641	-6.81	3.0318	246	19	enet	0.33	2.5e-13	-2.7257	0.00642	1	0.0342458
RBC count	Yes	Liver	AC103965.1	15	84867600	84898888	0.1101	rs7164141	-3.33	rs11633534	0.03376	-4.65	3.1319	246	246	blup	0.083	0.00018	-2.9698	0.00298	1	0.0186054
RBC count	Yes	Brain_Cortex	AC104135.2	2	75146682	75151973	0.6094	rs13430658	3.4	rs12713820	0.487349	8.21	-0.39115	457	9	lasso	0.5	7.7e-22	-0.3254	0.745	1	0.858962
RBC count	Yes	Whole_Blood	AC104135.3	2	75145275	75165545	0.6011	rs13430658	3.4	rs11902447	0.51	14.05	-0.51602	457	29	enet	0.52	2.4e-60	-0.427	0.669	1	0.820443
RBC count	Yes	Brain_Cortex	AC104135.3	2	75145275	75165545	0.6981	rs13430658	3.4	rs12713820	0.52382	8.67	-0.39115	457	30	enet	0.56	1.9e-25	-0.1402	0.888	1	0.94256
RBC count	Yes	Liver	AC104135.3	2	75145275	75165545	0.7302	rs13430658	3.4	rs11902447	0.507875	9.03	-0.516	456	9	lasso	0.52	1.2e-25	-0.3967	0.692	1	0.829875
RBC count	Yes	Whole_Blood	AC104389.16	11	5226271	5228538	0.1474	rs4910822	-3.66	rs11036227	0.0764	5.55	-0.8758	927	1	top1	0.076	4.2e-08	-0.8758	0.381	1	0.601697
RBC count	Yes	Brain_Cortex	AC104653.1	2	114588697	114600933	0.1828	rs10496450	4.81	rs4571059	0.055999	-4.45	-1.4646	296	21	enet	0.075	0.00077	1.6653	0.0958	1	0.250593
RBC count	Yes	Brain_Cortex	AC105344.2	2	231849083	231860747	0.3778	rs1561324	3.65	rs4973351	-0.006019	-3.26	0.90382	438	438	blup	0.011	0.11	-0.2469	0.805	1	0.8987
RBC count	Yes	Whole_Blood	AC108488.3	2	3606207	3609324	0.1563	rs3820897	3.66	rs4583476	0.147	-7.53	1.16566	562	1	top1	0.15	1.4e-14	-1.17	0.244	1	0.45969
RBC count	Yes	Brain_Cortex	AC108488.3	2	3606207	3609324	0.8458	rs3820897	3.66	rs4583476	0.673062	-9.59	1.16566	562	1	top1	0.67	2.6e-34	-1.1657	0.244	1	0.465786
RBC count	Yes	Liver	AC108488.3	2	3606207	3609324	0.7599	rs3820897	3.66	rs4583476	0.554192	-9.18	1.1657	562	1	top1	0.55	2.6e-28	-1.1657	0.244	1	0.448173
RBC count	Yes	Whole_Blood	AC108676.1	3	194217046	194222232	0.2044	rs6770825	-8.52	rs711987	0.042977	-4.7	-1.2826	516	5	lasso	0.045	2.3e-05	1.29389	0.196	1	0.401844
RBC count	Yes	Liver	AC110771.1	4	187111913	187112626	0.2531	rs6826824	3.36	rs7668227	-0.006654	-4.08	-0.52351	581	581	blup	0.088	0.00012	-0.09789	0.922	1	0.959406
RBC count	Yes	Brain_Cortex	AC110781.3	7	1878222	1889567	0.3333	rs1317138	3.22	rs13225346	0.057865	3.87	-0.6765	359	4	lasso	0.069	0.0013	-1.86	0.063	1	0.188284
RBC count	Yes	Liver	AC111186.1	17	73070401	73075644	0.4047	rs4789172	-4.62	rs6501755	0.321368	7.27	-2.8005	403	4	lasso	0.34	2.6e-15	-2.8806	0.00397	1	0.0236952
RBC count	Yes	Liver	AC112229.4	2	111143954	111145740	0.2288	rs12151613	-10.04	rs17041553	0.062033	-4.12	3.7664	146	146	blup	0.11	2.3e-05	-1.9592	0.0501	1	0.155206
RBC count	Yes	Brain_Cortex	AC112229.7	2	111132715	111140688	0.1357	rs12151613	-10.04	rs13398617	0.039017	-3.83	3.1689	142	1	top1	0.039	0.012	-3.1689	0.00153	1	0.010946
RBC count	Yes	Brain_Cortex	AC114730.3	2	242749407	242753111	0.6624	rs7588212	3.95	rs34761249	0.508201	8.35	-1.7791	192	1	top1	0.51	1.9e-22	-1.7791	0.0752	1	0.212196
RBC count	Yes	Liver	AC114730.3	2	242749407	242753111	0.3481	rs7588212	3.95	rs34761249	0.085603	5.04	-1.7791	192	22	enet	0.17	1.2e-07	-3.0185	0.00254	1	0.01651
RBC count	Yes	Liver	AC114730.5	2	242740331	242741195	0.3651	rs1106523	-4.03	rs10755057	0.179458	-5.71	1.5127	197	1	top1	0.18	3.2e-08	-1.5127	0.13	1	0.297995
RBC count	Yes	Whole_Blood	AC114752.3	2	64565201	64568781	0.1179	rs3755189	5.67	rs4567922	0.0446	-5.08	0.55351	440	1	top1	0.045	2.6e-05	-0.554	0.58	1	0.761331
RBC count	Yes	Liver	AC114812.10	2	234659263	234662302	0.1402	rs1046974	4.87	rs6759896	0.100371	4.61	-1.3831	767	1	top1	0.1	4.1e-05	-1.3831	0.167	1	0.354548
RBC count	Yes	Whole_Blood	AC116366.6	5	131804582	131808735	0.1862	rs4705938	-3.08	rs10068129	0.127662	-7.56	1.9819	427	10	lasso	0.16	3.5e-16	-2.616	0.0089	1	0.0444093
RBC count	Yes	Whole_Blood	AC116614.1	2	945320	945960	0.0816	rs4971358	4.44	rs5020133	0.0274	-4.35	0.91139	503	1	top1	0.027	0.00084	-0.911	0.362	1	0.585374
RBC count	Yes	Brain_Cortex	AC123768.4	15	32898619	32907344	0.229	rs12904922	6.45	rs8037818	0.026507	4.21	-0.4727	404	404	blup	0.044	0.0082	-2.3178	0.0205	1	0.0854239
RBC count	Yes	Liver	AC124789.1	17	36606638	36608688	0.2478	rs2661190	-3.39	rs6503638	0.030597	-4.01	0.61161	290	1	top1	0.031	0.018	-0.6116	0.541	1	0.728929
RBC count	Yes	Whole_Blood	AC125232.1	2	87257800	87303536	0.5472	rs6547700	4.15	rs17041053	0.322	-10.93	-2.3101	108	5	lasso	0.33	1e-33	2.17	0.03	1	0.109732
RBC count	Yes	Brain_Cortex	AC125232.1	2	87257800	87303536	0.7257	rs6547700	4.15	rs17041053	0.376016	-7.2	-2.3101	107	1	top1	0.38	1.6e-15	2.3101	0.0209	1	0.0866328
RBC count	Yes	Liver	AC125232.1	2	87257800	87303536	0.3289	rs6547700	4.15	rs10203656	0.15033	-5.19	-1.1385	108	13	enet	0.22	5.2e-10	2.1286	0.0333	1	0.117624
RBC count	Yes	Whole_Blood	AC127904.2	3	196639821	196641450	0.1732	rs7649443	-3.98	rs555582	0.065568	5.91	0.34249	445	5	lasso	0.076	4.6e-08	0.56884	0.569	1	0.753624
RBC count	Yes	Brain_Cortex	AC127904.2	3	196639821	196641450	0.3705	rs7649443	-3.98	rs555582	0.058476	4.12	0.3425	444	444	blup	0.12	1.6e-05	2.25834	0.0239	1	0.0953581
RBC count	Yes	Liver	AC127904.2	3	196639821	196641450	0.1927	rs7649443	-3.98	rs6810093	0.065862	-4.31	-0.65194	445	1	top1	0.066	0.00083	0.65194	0.514	1	0.71175
RBC count	Yes	Whole_Blood	AC131056.3	17	34510615	34523870	0.1981	rs8064426	-2.92	rs7208788	-0.000305	3.7	-0.12639	290	37	enet	0.043	3.9e-05	-0.4682	0.64	1	0.803829
RBC count	Yes	Whole_Blood	AC131097.3	2	242823514	243020873	0.293	NA	NA	NA	NA	NA	NA	162	0	top1	0.19	3.7e-19	NA	NA	NA	NA
RBC count	Yes	Liver	AC131097.3	2	242823514	243020873	0.1806	NA	NA	NA	NA	NA	NA	162	0	top1	0.14	1.4e-06	NA	NA	NA	NA
RBC count	Yes	Brain_Cortex	AC131097.4	2	242836136	242844702	0.1999	NA	NA	NA	NA	NA	NA	158	0	lasso	0.068	0.0013	NA	NA	NA	NA
RBC count	Yes	Brain_Cortex	AC131971.1	11	3011093	3012563	0.345	rs234872	-3.44	rs451041	0.007377	4	2.3721	460	460	blup	0.11	4.3e-05	1.08901	0.276	1	0.500917
RBC count	Yes	Whole_Blood	AC132186.1	16	66516775	66519706	0.1425	rs444373	-5.53	rs10500537	0.07033	6.23	3.7329	490	7	lasso	0.081	1.7e-08	3.0165	0.00256	1	0.0167569
RBC count	Yes	Whole_Blood	AC135178.1	17	8261731	8263538	0.145	rs4321249	7.7	rs4791326	-0.00265	-3.21	-2.1998	459	459	blup	0.015	0.011	2.1038	0.0354	1	0.124749
RBC count	Yes	Brain_Cortex	AC135178.1	17	8261731	8263538	0.4224	rs4321249	7.7	rs1695213	0.308254	-6.55	3.9285	459	6	lasso	0.32	6.4e-13	-5.05	4.41e-07	0.00173842	8.52168e-06
RBC count	Yes	Liver	AC135178.1	17	8261731	8263538	0.4542	rs4321249	7.7	rs3930740	0.073839	5.35	-6.1571	459	6	enet	0.14	1.2e-06	-6.5471	5.87e-11	1.67119e-07	1.9661e-09
RBC count	Yes	Brain_Cortex	AC137723.5	17	79899745	79905477	0.2539	rs3208787	7.36	rs35810039	0.240272	5.81	-3.0158	310	1	top1	0.24	9.6e-10	-3.02	0.00256	1	0.0165706
RBC count	Yes	Whole_Blood	AC137932.1	16	89336347	89339452	0.0545	rs837763	14.37	rs2279348	0.008266	-4.23	0.54416	394	17	enet	0.015	0.0097	-1.0263	0.305	1	0.527291
RBC count	Yes	Whole_Blood	AC137932.6	16	89387541	89391518	0.0648	rs9932459	-5.86	rs1078577	0.053104	-4.99	2.06158	397	1	top1	0.053	4.7e-06	-2.0616	0.0392	1	0.135063
RBC count	Yes	Whole_Blood	AC138744.2	17	62487640	62487906	0.0967	rs2286565	5.81	rs2270524	0.00343	3.6	-0.34651	228	228	blup	0.016	0.0096	-1.8167	0.0693	1	0.202157
RBC count	Yes	Whole_Blood	AC138783.12	7	74702428	74714647	0.1778	rs17466578	2.46	rs1167828	0.173133	8.13	-1.6481	46	1	top1	0.17	4.6e-17	-1.6481	0.0993	1	0.259185
RBC count	Yes	Brain_Cortex	AC138783.12	7	74702428	74714647	0.2405	rs17466578	2.46	rs1167828	0.114772	5.01	-1.6481	46	4	lasso	0.17	6e-07	-0.979	0.328	1	0.55588
RBC count	Yes	Liver	AC138783.12	7	74702428	74714647	0.3845	rs17466578	2.46	rs1167829	0.293073	7.56	-1.6017	46	18	enet	0.37	6.5e-17	-1.5503	0.121	1	0.28423
RBC count	Yes	Whole_Blood	AC138969.4	16	16416162	16444447	0.1202	NA	NA	NA	NA	NA	NA	311	0	top1	0.072	1e-07	NA	NA	NA	NA
RBC count	Yes	Whole_Blood	AC139100.2	18	77905807	77936315	0.0983	rs483485	-4.07	rs9967045	0.0311	4.65	-1.6421	234	234	blup	0.057	2.3e-06	-0.1169	0.907	1	0.955438
RBC count	Yes	Brain_Cortex	AC139100.3	18	77941563	77960875	0.348	rs483485	-4.07	rs1050919	0.213937	5.96	0.0282	224	1	top1	0.21	9.7e-09	0.02821	0.97749	1	0.988786
RBC count	Yes	Whole_Blood	AC141586.5	16	2653351	2680495	0.1471	rs1640778	3.73	rs34610373	0.154455	-7.68	-0.39116	294	1	top1	0.15	2.9e-15	0.3912	0.696	1	0.837137
RBC count	Yes	Brain_Cortex	AC141586.5	16	2653351	2680495	0.2134	rs1640778	3.73	rs34610373	0.15791	-5.19	-0.3912	294	2	lasso	0.2	3.1e-08	2.0388	0.0415	1	0.141516
RBC count	Yes	Whole_Blood	AC144521.1	3	18486516	18959184	0.0808	rs11128887	-3.05	rs6792126	-0.002455	-3.09	-0.6723	368	368	blup	0.021	0.0032	0.1991	0.842	1	0.923028
RBC count	Yes	Brain_Cortex	AC145123.2	8	143719949	143722027	0.335	rs4977038	4.33	rs6995314	0.10196	-4.76	-0.4424	406	10	lasso	0.11	7.1e-05	0.99118	0.322	1	0.548067
RBC count	Yes	Liver	AC145343.2	17	66092187	66097615	0.2536	rs7209219	3.15	rs12601802	0.00564	3.4	-0.50834	320	320	blup	0.037	0.01	-0.8998	0.368	1	0.582053
RBC count	Yes	Whole_Blood	AC147651.4	7	642822	648119	0.1666	rs9768991	-7.74	rs10267852	0.06946	5.5	-2.5425	268	1	top1	0.069	1.7e-07	-2.5425	0.011	1	0.0515203
RBC count	Yes	Whole_Blood	AC159540.1	2	98081083	98099107	0.3698	rs2276645	-2.8	rs11164114	0.192	9.5	0.33998	134	134	blup	0.33	2e-33	0.917	0.359	1	0.581804
RBC count	Yes	Brain_Cortex	AC159540.1	2	98081083	98099107	0.7135	rs2276645	-2.8	rs6718109	0.418127	8.1	1.5036	134	8	lasso	0.59	5.2e-28	1.2314	0.218	1	0.433362
RBC count	Yes	Liver	AC159540.1	2	98081083	98099107	0.6367	rs2276645	-2.8	rs6718109	0.399598	8.01	1.5036	134	7	lasso	0.47	1.2e-22	1.096	0.273	1	0.480662
RBC count	Yes	Whole_Blood	ACAA2	18	47309869	47340330	0.0965	rs7239281	-4.45	rs8082925	0.036	-4.61	-1.1392	566	1	top1	0.036	0.00015	1.1392	0.255	1	0.472985
RBC count	Yes	Whole_Blood	ACACB	12	109554400	109706031	0.3619	rs11066813	3.52	rs2268405	0.187143	-8.42	0.5009	409	16	enet	0.22	2.7e-21	-0.7391	0.46	1	0.669609
RBC count	Yes	Liver	ACACB	12	109554400	109706031	0.255	rs11066813	3.52	rs2436630	0.0106	3.58	1.6876	409	409	blup	0.055	0.0022	1.7796	0.0751	1	0.205784
RBC count	Yes	Whole_Blood	ACAD8	11	134123389	134135749	0.3179	rs1146188	3.77	rs1551183	0.252	10.06	-0.1827	584	1	top1	0.25	3.8e-25	-0.1827	0.855	1	0.928791
RBC count	Yes	Whole_Blood	ACAD9	3	128598439	128634910	0.2691	rs2811366	4.41	rs16851889	0.149981	7.48	-0.22349	356	1	top1	0.15	7.8e-15	-0.22349	0.823	1	0.912926
RBC count	Yes	Brain_Cortex	ACAD9	3	128598439	128634910	0.4903	rs2811366	4.41	rs10934869	0.362475	7.03	-0.4274	356	1	top1	0.36	6.8e-15	-0.427353	0.669	1	0.812445
RBC count	Yes	Liver	ACAD9	3	128598439	128634910	0.6835	rs2811366	4.41	rs16851889	0.395587	7.84	-0.22349	356	1	top1	0.4	2.5e-18	-0.22349	0.823	1	0.909581
RBC count	Yes	Whole_Blood	ACADM	1	76190036	76251878	0.1792	rs17098324	2.48	rs8763	0.0836	6.6	0.81841	464	5	lasso	0.1	1.8e-10	0.2025	0.84	1	0.921867
RBC count	Yes	Liver	ACADM	1	76190036	76251878	0.1887	rs17098324	2.48	rs4646961	0.015224	3.91	0.5208	464	464	blup	0.091	9.1e-05	0.12571	0.9	1	0.948649
RBC count	Yes	Brain_Cortex	ACADS	12	121163538	121177811	0.5198	rs2239760	14.37	rs2239760	0.451	7.85	14.368	450	1	top1	0.45	3e-19	14.368	8.22e-47	3.24032e-43	2.16022e-44
RBC count	Yes	Whole_Blood	ACADVL	17	7121035	7128592	0.1067	rs9895829	4.85	rs446994	0.0993	6.46	-0.82356	473	2	lasso	0.1	3.4e-10	-0.8365	0.403	1	0.621415
RBC count	Yes	Whole_Blood	ACAP1	17	7239848	7254797	0.1784	rs4791806	6.51	rs35776863	0.107	-6.62	1.6122	463	3	lasso	0.11	6.4e-11	-1.4043	0.16	1	0.354497
RBC count	Yes	Brain_Cortex	ACAP2	3	194995465	195163807	0.4957	rs9881504	9.53	rs13062518	0.181259	6.65	-0.7915	361	44	enet	0.31	1.9e-12	1.36857	0.171	1	0.370782
RBC count	Yes	Whole_Blood	ACAT1	11	107992478	108018503	0.0711	rs7943203	8.52	rs683312	0.049	4.96	-4.4245	366	2	lasso	0.051	7.8e-06	-4.4271	9.55e-06	0.0561349	0.000136581
RBC count	Yes	Brain_Cortex	ACAT1	11	107992478	108018503	0.211	rs7943203	8.52	rs10890813	0.121022	4.62	3.861	366	2	lasso	0.18	1.2e-07	1.79779	0.0722	1	0.206241
RBC count	Yes	Liver	ACAT1	11	107992478	108018503	0.243	rs7943203	8.52	rs10890819	0.129848	5.17	4.1742	366	1	top1	0.13	3e-06	4.1742	2.99e-05	0.0851253	0.000365345
RBC count	Yes	Whole_Blood	ACCS	11	44087475	44105764	0.6619	rs2220885	-3.88	rs7951555	0.432	12.58	1.6653	536	28	enet	0.51	1.4e-59	0.8772	0.38	1	0.600602
RBC count	Yes	Brain_Cortex	ACCS	11	44087475	44105764	0.664	rs2220885	-3.88	rs10838235	0.327768	-6.86	0.10827	535	20	enet	0.4	1.8e-16	0.19393	0.846	1	0.921506
RBC count	Yes	Liver	ACCS	11	44087475	44105764	0.587	rs2220885	-3.88	rs7127924	0.144652	6.48	0.9859	540	13	lasso	0.33	5.8e-15	1.6353	0.102	1	0.253619
RBC count	Yes	Whole_Blood	ACD	16	67691473	67694713	0.0413	rs7187289	11.07	rs7187476	0.016737	-3.72	10.6238	235	1	top1	0.017	0.0074	-10.6238	2.31e-26	1.35782e-22	2.61119e-24
RBC count	Yes	Whole_Blood	ACHE	7	100487615	100494594	0.0931	rs2075672	30.8	rs314298	0.033051	-4.37	10.4281	344	1	top1	0.033	0.00027	-10.4281	1.85e-25	1.08743e-21	1.94184e-23
RBC count	Yes	Liver	ACHE	7	100487615	100494594	0.402	rs2075672	30.8	rs3847063	0.231884	6.3	-4.8671	344	1	top1	0.23	2e-10	-4.8671	1.13e-06	0.00321711	1.92641e-05
RBC count	Yes	Brain_Cortex	ACKR2	3	42846244	42929466	0.2491	rs2290973	2.91	rs339676	0.030644	4.61	0.1097	443	443	blup	0.13	7e-06	0.682888	0.495	1	0.693915
RBC count	Yes	Liver	ACO1	9	32384618	32454767	0.321	rs10511906	7.4	rs10435797	-0.006667	-3	6.1981	467	467	blup	0.031	0.017	-4.55208	5.31e-06	0.0151176	7.91496e-05
RBC count	Yes	Whole_Blood	ACOT1	14	74003818	74010498	0.5747	rs2058091	7.42	rs6574128	0.264166	-9.95	-3.5327	356	9	lasso	0.3	4.5e-30	3.75511	0.000173	1	0.0016836
RBC count	Yes	Brain_Cortex	ACOT1	14	74003818	74010498	0.441	rs2058091	7.42	rs1074501	-0.007516	4.07	-2.0559	356	19	enet	0.1	0.00011	3.145	0.00166	1	0.0117482
RBC count	Yes	Liver	ACOT1	14	74003818	74010498	0.5701	rs2058091	7.42	rs35067250	0.074199	5.07	3.3903	356	356	blup	0.15	7.2e-07	5.67131	1.42e-08	4.04274e-05	3.48512e-07
RBC count	Yes	Brain_Cortex	ACOT2	14	74034324	74042357	0.326	rs2058091	7.42	rs6574128	0.132349	5.25	-3.5327	362	6	lasso	0.16	7e-07	-3.0716	0.00213	1	0.0143529
RBC count	Yes	Liver	ACOT2	14	74034324	74042357	0.5457	rs2058091	7.42	rs1074501	0.139385	5.19	-2.0559	362	1	top1	0.14	1.3e-06	-2.0559	0.0398	1	0.132682
RBC count	Yes	Whole_Blood	ACOT4	14	74058410	74063200	0.2343	rs2058091	7.42	rs12590145	0.130549	7.26	5.1726	377	5	lasso	0.15	1.6e-14	6.09115	1.12e-09	6.58336e-06	3.03381e-08
RBC count	Yes	Brain_Cortex	ACOT4	14	74058410	74063200	0.533	rs2058091	7.42	rs12590145	0.256359	5.97	5.1726	377	1	top1	0.26	2.2e-10	5.1726	2.31e-07	0.000910602	4.69382e-06
RBC count	Yes	Whole_Blood	ACOX1	17	73937588	73975300	0.4798	rs8069700	-4.54	rs8065144	0.166	-7.89	1.2121	409	33	enet	0.24	1.7e-23	0.2702	0.787	1	0.891842
RBC count	Yes	Brain_Cortex	ACOX3	4	8368009	8442450	0.3464	rs9760810	-2.55	rs1095600	0.03642	-4.61	2.1997	494	6	lasso	0.18	1.2e-07	-2.1284	0.0333	1	0.120651
RBC count	Yes	Whole_Blood	ACP2	11	47260853	47270457	0.221	rs896817	-5.26	rs830085	0.182	-8.48	0.3749	297	5	lasso	0.19	3.2e-18	-0.1141	0.909	1	0.956174
RBC count	Yes	Whole_Blood	ACP5	19	11685475	11689823	0.3905	rs4804154	3.75	rs3760780	0.249065	9.8	0.0812	382	23	enet	0.29	2.4e-29	-0.47106	0.638	1	0.802346
RBC count	Yes	Whole_Blood	ACP6	1	147101453	147142618	0.1796	rs12076930	7.94	rs12119079	0.0503	-5.26	-1.0651	414	1	top1	0.05	8.3e-06	1.0651	0.287	1	0.506146
RBC count	Yes	Brain_Cortex	ACP6	1	147101453	147142618	0.7696	rs12076930	7.94	rs1344	0.54	-8.59	-0.38583	414	10	lasso	0.64	1.1e-31	0.66637	0.505	1	0.698985
RBC count	Yes	Liver	ACP6	1	147101453	147142618	0.627	rs12076930	7.94	rs6674938	0.412881	-8	-1.1947	413	13	enet	0.41	2.3e-19	0.70245	0.482	1	0.682713
RBC count	Yes	Whole_Blood	ACPL2	3	140947568	141013748	0.3822	rs6440001	12.94	rs6439982	0.190227	8.46	1.1943	402	402	blup	0.24	2.4e-23	-0.25576	0.798	1	0.898247
RBC count	Yes	Whole_Blood	ACPP	3	132036211	132087142	0.197	rs1881909	-3.64	rs16839122	0.050342	5.26	0.36351	483	1	top1	0.05	8.3e-06	0.36351	0.716	1	0.848347
RBC count	Yes	Whole_Blood	ACSF2	17	48503519	48552206	0.1209	rs4794079	3.47	rs9912065	0.0142	4.12	0.93804	485	1	top1	0.014	0.013	0.938	0.348	1	0.569631
RBC count	Yes	Whole_Blood	ACSF3	16	89154783	89222254	0.1831	rs837763	14.37	rs7200676	0.027419	4.64	-1.8895	436	18	enet	0.094	1.2e-09	0.2779	0.781	1	0.886753
RBC count	Yes	Brain_Cortex	ACSF3	16	89154783	89222254	0.5859	rs837763	14.37	rs4352046	0.102914	5.69	2.7194	436	45	enet	0.29	1.5e-11	5.8632	4.54e-09	1.78967e-05	1.17741e-07
RBC count	Yes	Liver	ACSF3	16	89154783	89222254	0.4012	rs837763	14.37	rs7200676	0.214	6.23	-1.8895	437	1	top1	0.21	1.1e-09	-1.8895	0.0588	1	0.173951
RBC count	Yes	Brain_Cortex	ACSL1	4	185676749	185747972	0.2346	rs2171838	3.98	rs870825	-0.00498	3.28	2.801	493	493	blup	0.058	0.0029	1.5513	0.121	1	0.296262
RBC count	Yes	Whole_Blood	ACSL5	10	114133776	114188138	0.4546	rs4439448	-3.44	rs11195938	0.475529	13.23	-0.9521	461	1	top1	0.48	1.9e-53	-0.9521	0.341	1	0.563666
RBC count	Yes	Whole_Blood	ACSL6	5	131142683	131347936	0.099	rs4705938	-3.08	rs25882	0.027464	4.84	1.5646	381	381	blup	0.046	1.8e-05	1.8918	0.0585	1	0.1806
RBC count	Yes	Brain_Cortex	ACSL6	5	131142683	131347936	0.1623	rs4705938	-3.08	rs253946	0.021968	-4.21	0.1932	379	379	blup	0.074	0.00086	-0.8895	0.374	1	0.596886
RBC count	Yes	Whole_Blood	ACSM1	16	20634559	20710212	0.1281	rs234279	-4.85	rs7498582	0.089847	6.58	-2.2751	393	5	lasso	0.11	2.3e-11	-2.9458	0.00322	1	0.02005
RBC count	Yes	Liver	ACSM1	16	20634559	20710212	0.4413	rs234279	-4.85	rs1496759	0.189	5.63	-2.2865	393	1	top1	0.19	1.3e-08	-2.2865	0.0222	1	0.0881498
RBC count	Yes	Liver	ACSM2B	16	20547548	20587749	0.4105	rs234279	-4.85	rs7189527	-0.00385	2.96	3.9264	391	391	blup	-0.0032	0.47	2.892	0.00383	1	0.0229558
RBC count	Yes	Liver	ACSM5	16	20420856	20452571	0.5302	rs234279	-4.85	rs11860025	0.206	-5.77	-0.94184	400	1	top1	0.21	2.5e-09	0.9418	0.346	1	0.561289
RBC count	Yes	Liver	ACSS1	20	24986868	25039616	0.3256	rs6138599	-5.8	rs6036948	0.004964	-3.76	1.2397	483	29	enet	0.029	0.02	-1.23963	0.215	1	0.416115
RBC count	Yes	Whole_Blood	ACTA2	10	90697818	90750716	0.3279	rs7097572	5.77	rs7097572	0.244978	-9.6	5.7652	572	1	top1	0.24	2.3e-24	-5.7652	8.16e-09	4.79645e-05	1.99852e-07
RBC count	Yes	Whole_Blood	ACTBP8	6	88985601	88986708	0.664	rs2282519	-3.22	rs1870832	0.594	14.81	-0.48861	473	43	enet	0.61	1.6e-76	-0.74327	0.457	1	0.667225
RBC count	Yes	Liver	ACTBP8	6	88985601	88986708	0.357	rs2282519	-3.22	rs1870832	0.25	6.28	-0.4886	473	1	top1	0.25	3.3e-11	-0.48861	0.625	1	0.788031
RBC count	Yes	Liver	ACTG1	17	79476997	79490873	0.1864	rs3208787	7.36	rs7342974	0.143334	5.2	-0.88152	313	1	top1	0.14	9e-07	-0.8815	0.378	1	0.594567
RBC count	Yes	Brain_Cortex	ACTG1P1	3	139212651	139213779	0.15	rs1447734	2.39	rs295470	0.02439	3.57	0.6858	465	465	blup	0.056	0.0033	0.297986	0.766	1	0.872457
RBC count	Yes	Liver	ACTL10	20	32254304	32256331	0.1507	rs293721	4.77	rs11698045	0.022722	-3.87	-0.6985	272	14	enet	0.025	0.029	0.82377	0.41	1	0.622544
RBC count	Yes	Whole_Blood	ACTN1-AS1	14	69446399	69454180	0.1656	rs174213	-6.67	rs12434478	0.067648	5.52	-1.1029	611	1	top1	0.068	2.5e-07	-1.1029	0.27	1	0.488627
RBC count	Yes	Whole_Blood	ACTN4	19	39138310	39222223	0.1109	rs11668766	4.41	rs3745859	-0.000544	3.87	-1.22	411	23	enet	0.065	4e-07	1.48844	0.137	1	0.321857
RBC count	Yes	Liver	ACTN4	19	39138310	39222223	0.25	rs11668766	4.41	rs11083490	-0.004563	2.94	0.853	410	410	blup	0.048	0.004	-2.57397	0.0101	1	0.049322
RBC count	Yes	Whole_Blood	ACTR1B	2	98272431	98280570	0.3396	rs17026292	2.93	rs11692435	0.183	8.29	-1.1766	145	1	top1	0.18	4.6e-18	-1.18	0.239	1	0.453907
RBC count	Yes	Liver	ACTR1B	2	98272431	98280570	0.2852	rs17026292	2.93	rs11692435	0.112538	4.65	-1.1766	145	1	top1	0.11	1.4e-05	-1.1766	0.239	1	0.44184
RBC count	Yes	Brain_Cortex	ACTR2	2	65454887	65498387	0.4643	rs6740462	-5.68	rs268866	0.001955	-4.33	-1.2909	471	471	blup	0.11	6.1e-05	1.3014	0.193	1	0.397288
RBC count	Yes	Liver	ACTR3C	7	149941005	150020814	0.2441	rs2302479	4.33	rs1051760	0.020487	-3.82	1.9169	348	348	blup	0.046	0.0045	0.9406	0.347	1	0.561631
RBC count	Yes	Whole_Blood	ACTR5	20	37377085	37400834	0.1493	rs1292938	-3.17	rs2077109	0.141498	-7.71	-0.9051	442	4	lasso	0.15	2.1e-14	1.2933	0.196	1	0.401844
RBC count	Yes	Liver	ACTR5	20	37377085	37400834	0.2585	rs1292938	-3.17	rs6124026	0.086807	4.91	1.2396	442	4	lasso	0.1	3.1e-05	1.19819	0.231	1	0.434097
RBC count	Yes	Whole_Blood	ACTR8	3	53901093	53916212	0.1339	rs4687728	3.29	rs1043261	0.002916	-3.76	-0.22203	507	1	top1	0.0029	0.15	0.22203	0.824	1	0.913346
RBC count	Yes	Brain_Cortex	ACTR8	3	53901093	53916212	0.3956	rs4687728	3.29	rs3733079	0.265515	-6.24	-0.3033	504	1	top1	0.27	9.7e-11	0.30325	0.762	1	0.869911
RBC count	Yes	Liver	ACTR8	3	53901093	53916212	0.502	rs4687728	3.29	rs9880056	0.28014	-7.14	-0.32682	507	1	top1	0.28	1.4e-12	0.32682	0.744	1	0.865618
RBC count	Yes	Whole_Blood	ACTRT3	3	169484709	169487436	0.0794	rs988397	-8.02	rs16854053	0.021842	-4.45	0.91057	415	11	enet	0.029	0.00066	1.52508	0.127	1	0.306071
RBC count	Yes	Whole_Blood	ACVR2A	2	148602086	148687967	0.0682	rs12995413	4.95	rs1364660	0.00545	3.74	4.4568	337	337	blup	0.033	0.00028	3.99	6.68e-05	0.39265	0.000763911
RBC count	Yes	Whole_Blood	ACVR2B	3	38495342	38534633	0.0962	rs7432532	3.91	rs6599203	0.06029	5.08	-1.962	452	1	top1	0.06	1.1e-06	-1.962	0.0498	1	0.159523
RBC count	Yes	Whole_Blood	ACYP2	2	54197978	54532437	0.0665	rs4488702	3.36	rs1877908	0.0325	-5.45	0.97458	458	8	enet	0.058	1.8e-06	-0.849	0.396	1	0.615628
RBC count	Yes	Brain_Cortex	ACYP2	2	54197978	54532437	0.2383	rs4488702	3.36	rs805318	-0.004897	-4	-0.47248	458	39	enet	0.042	0.0094	1.7147	0.0864	1	0.232643
RBC count	Yes	Brain_Cortex	AD000092.3	19	13004947	13005694	0.434	rs8110787	-19.58	rs8012	0.131773	-4.68	7.6389	324	1	top1	0.13	9e-06	-7.63888	2.19e-14	8.63298e-11	1.16662e-12
RBC count	Yes	Brain_Cortex	ADAL	15	43622872	43646096	0.374	rs8040336	-5.04	rs1549525	0.239737	-6.13	-3.0583	265	1	top1	0.24	1e-09	3.0583	0.00223	1	0.0149409
RBC count	Yes	Liver	ADAL	15	43622872	43646096	0.2482	rs8040336	-5.04	rs956391	0.04396	-4.45	-3.089	265	4	lasso	0.061	0.0012	3.1311	0.00174	1	0.012053
RBC count	Yes	Whole_Blood	ADAM10	15	58887403	59042177	0.1658	rs1077835	-7.43	rs11631312	0.064398	5.55	-1.6986	510	1	top1	0.064	4.8e-07	-1.6986	0.0894	1	0.240831
RBC count	Yes	Whole_Blood	ADAM12	10	127700950	128077024	0.1383	rs7911240	-4.07	rs898325	0.020835	4.66	0.69335	695	8	enet	0.035	0.00018	2.6147	0.00893	1	0.0445212
RBC count	Yes	Whole_Blood	ADAM15	1	155023042	155035252	0.1414	rs2878517	-8.96	rs11264303	0.0091	4.05	4.0885	381	35	enet	0.071	1.2e-07	-0.3542	0.723	1	0.852345
RBC count	Yes	Brain_Cortex	ADAM17	2	9629872	9695921	0.3655	rs3885668	5.73	rs10495563	0.137438	-5.37	0.78715	477	14	enet	0.16	7e-07	-0.7295	0.466	1	0.671163
RBC count	Yes	Whole_Blood	ADAM19	5	156822607	157002783	0.1718	rs889827	-3.93	rs10476050	0.025968	6	0.7018	528	11	enet	0.095	9.6e-10	2.828	0.00468	1	0.0268381
RBC count	Yes	Whole_Blood	ADAM1A	12	112337067	112340042	0.1708	rs3184504	17.95	rs3741993	0.039863	-4.96	-8.9513	187	187	blup	0.085	7.4e-09	4.9058	9.31e-07	0.00547242	1.66335e-05
RBC count	Yes	Brain_Cortex	ADAM1A	12	112337067	112340042	0.2743	rs3184504	17.95	rs12580246	0.0701	-4.66	-9.0691	186	186	blup	0.15	2.8e-06	6.55386	5.61e-11	2.21146e-07	1.89014e-09
RBC count	Yes	Liver	ADAM1A	12	112337067	112340042	0.451	rs3184504	17.95	rs12580246	0.16782	-5.52	-9.0691	187	187	blup	0.24	1.4e-10	5.2673	1.38e-07	0.000392886	2.88887e-06
RBC count	Yes	Whole_Blood	ADAM1B	12	112364822	112366821	0.0678	rs3184504	17.95	rs7294623	0.024297	3.77	-9.2197	191	1	top1	0.024	0.0016	-9.2197	2.98e-20	1.75164e-16	2.39951e-18
RBC count	Yes	Brain_Cortex	ADAM20	14	70989075	71001732	0.193	rs1156446	3.74	rs2526868	-0.006699	3.27	0.3413	486	486	blup	0.014	0.091	0.5037	0.614	1	0.78077
RBC count	Yes	Brain_Cortex	ADAM22	7	87563458	87832204	0.1977	rs7802783	-2.99	rs6968026	-0.007514	3.18	0.5018	370	370	blup	0.05	0.0052	-1.26	0.209	1	0.42056
RBC count	Yes	Whole_Blood	ADAM28	8	24151553	24216531	0.133	rs3968851	2.82	rs7819362	0.063597	-5.36	0.9559	420	1	top1	0.064	5.7e-07	-0.95595	0.339	1	0.561941
RBC count	Yes	Brain_Cortex	ADAM8	10	135075907	135090372	0.244	rs1536826	3.33	rs2995307	-0.004784	3.25	-0.0886	407	407	blup	0.03	0.024	0.91665	0.359	1	0.587141
RBC count	Yes	Whole_Blood	ADAM9	8	38854388	38962663	0.2075	rs6998440	4.58	rs6991968	0.134328	-7.75	0.0765	311	311	blup	0.13	2.3e-13	-0.47725	0.633	1	0.799307
RBC count	Yes	Whole_Blood	ADAMDEC1	8	24241798	24263526	0.1407	rs3968851	2.82	rs13257546	0.022188	-4.47	-0.9179	409	409	blup	0.033	0.00026	-0.42219	0.673	1	0.823287
RBC count	Yes	Whole_Blood	ADAMTS13	9	136279478	136324508	0.099	rs579459	-22.42	rs17150319	0.041348	-4.54	-0.2156	605	10	enet	0.055	3e-06	3.18354	0.00145	1	0.010306
RBC count	Yes	Brain_Cortex	ADAMTS13	9	136279478	136324508	0.4435	rs579459	-22.42	rs3124753	0.167	-5.82	-8.4691	605	25	enet	0.28	2.4e-11	7.06896	1.56e-12	6.14952e-09	6.47318e-11
RBC count	Yes	Brain_Cortex	ADAMTS14	10	72432559	72522197	0.626	rs10823644	4.1	rs7895280	0.249877	6.12	2.5392	682	14	lasso	0.27	5.1e-11	2.12239	0.0338	1	0.122014
RBC count	Yes	Brain_Cortex	ADAMTS18	16	77281710	77469011	0.5935	rs11648988	-3.19	rs2650905	0.40568	7.42	-0.1879	855	1	top1	0.41	6.1e-17	-0.1879	0.851	1	0.923889
RBC count	Yes	Brain_Cortex	ADAMTS7	15	79051545	79103773	0.188	rs2013580	-9.08	rs11639372	0.082975	4.42	-1.9919	420	4	lasso	0.094	0.00017	-2.1758	0.0296	1	0.11198
RBC count	Yes	Liver	ADAMTS8	11	130274820	130298888	0.266	rs664715	3.41	rs7127843	0.030209	-3.84	-0.6112	519	7	lasso	0.04	0.008	-0.5219	0.602	1	0.77272
RBC count	Yes	Brain_Cortex	ADAMTSL3	15	84322838	84708594	0.238	rs7162082	3.69	rs8028946	0.032548	3.93	1.0808	333	5	lasso	0.09	0.00025	-0.3184	0.75	1	0.861702
RBC count	Yes	Liver	ADAMTSL3	15	84322838	84708594	0.2206	rs7162082	3.69	rs1122405	0.00941	-3.97	-2.6308	333	333	blup	0.089	0.00011	2.5876	0.00967	1	0.0478454
RBC count	Yes	Whole_Blood	ADAMTSL4	1	150521884	150533413	0.1437	rs1355637	3.89	rs12119250	0.0254	-6.77	1.7228	291	2	lasso	0.06	1.1e-06	-1.6297	0.103	1	0.264613
RBC count	Yes	Whole_Blood	ADAP1	7	937540	995043	0.3279	rs4724799	8.71	rs10951020	0.04061	-5.31	-0.0489	353	353	blup	0.14	3.8e-14	-1.1709	0.242	1	0.457241
RBC count	Yes	Whole_Blood	ADAR	1	154554538	154600475	0.1212	rs2878517	-8.96	rs12125166	0.0165	-4.39	1.4057	435	435	blup	0.041	5.1e-05	-1.5481	0.122	1	0.297435
RBC count	Yes	Liver	ADAR	1	154554538	154600475	0.3319	rs2878517	-8.96	rs3766922	0.16772	-5.21	1.4057	435	1	top1	0.17	9.7e-08	-1.4057	0.16	1	0.34483
RBC count	Yes	Whole_Blood	ADARB2	10	1228073	1779670	0.6248	rs4880916	-3.79	rs3793739	0.506764	13.65	-1.4237	753	8	lasso	0.51	2.5e-59	-1.397	0.162	1	0.357044
RBC count	Yes	Liver	ADARB2	10	1228073	1779670	0.4601	rs4880916	-3.79	rs3793739	0.254	6.38	-1.4237	752	1	top1	0.25	2.3e-11	-1.4237	0.155	1	0.337632
RBC count	Yes	Brain_Cortex	ADARB2-AS1	10	1568832	1599179	0.351	rs11250275	-4.13	rs3890753	-0.007396	-3.59	-0.7216	717	717	blup	0.0061	0.18	-1.80533	0.071	1	0.204443
RBC count	Yes	Whole_Blood	ADAT1	16	75630879	75657198	0.1705	rs9931007	2.89	rs2242407	0.070079	6.49	-1.1804	392	6	lasso	0.097	5.6e-10	-0.2637	0.792	1	0.895265
RBC count	Yes	Brain_Cortex	ADAT1	16	75630879	75657198	0.2499	rs9931007	2.89	rs7189895	0.051345	3.78	-0.3655	392	1	top1	0.051	0.0047	-0.3655	0.715	1	0.838848
RBC count	Yes	Liver	ADAT1	16	75630879	75657198	0.2466	rs9931007	2.89	rs2242407	0.112	5.08	-1.1804	392	392	blup	0.13	2.8e-06	-1.1055	0.269	1	0.476567
RBC count	Yes	Brain_Cortex	ADAT2	6	143743969	143771810	0.247	rs6907742	-4	rs2496590	0.011851	-4.18	1.5921	515	43	enet	0.13	1.4e-05	-0.09607	0.923	1	0.96154
RBC count	Yes	Liver	ADAT2	6	143743969	143771810	0.315	rs6907742	-4	rs7740441	0.157	5.05	-2.358	515	1	top1	0.16	2.6e-07	-2.358	0.0184	1	0.0774923
RBC count	Yes	Whole_Blood	ADCK1	14	78266426	78400297	0.51	rs2363640	3.91	rs17753249	0.358678	11.53	-3.0103	615	1	top1	0.36	2.1e-37	-3.0103	0.00261	1	0.0170273
RBC count	Yes	Brain_Cortex	ADCK1	14	78266426	78400297	0.225	rs2363640	3.91	rs17106478	-0.005605	-3.38	-0.1912	615	615	blup	0.014	0.094	0.6864	0.492	1	0.692171
RBC count	Yes	Liver	ADCK1	14	78266426	78400297	0.284	rs2363640	3.91	rs6574427	0.064121	4.21	1.7573	615	20	enet	0.11	1.7e-05	1.61829	0.106	1	0.260831
RBC count	Yes	Whole_Blood	ADCK2	7	140372953	140394921	0.3571	rs38738	-4.12	rs2930320	0.186044	-8.39	0.3675	362	1	top1	0.19	2.5e-18	-0.3675	0.713	1	0.846669
RBC count	Yes	Brain_Cortex	ADCK2	7	140372953	140394921	0.3444	rs38738	-4.12	rs2930320	0.144808	-4.81	0.3675	362	1	top1	0.14	3.2e-06	-0.368	0.713	1	0.837249
RBC count	Yes	Whole_Blood	ADCK3	1	227085237	227175246	0.3797	rs6660109	-4.25	rs3795445	0.364	11.71	1.6027	492	25	enet	0.37	5.8e-39	1.7247	0.0846	1	0.232048
RBC count	Yes	Brain_Cortex	ADCK3	1	227085237	227175246	0.1906	rs6660109	-4.25	rs16846644	0.0489	4.17	0.80721	492	4	lasso	0.066	0.0015	-0.39466	0.693	1	0.825818
RBC count	Yes	Brain_Cortex	ADCY10	1	167778625	167883453	0.3318	rs2949663	3.41	rs7538795	0.0312	5.24	-0.55257	546	6	lasso	0.057	0.0032	-0.60216	0.547	1	0.734426
RBC count	Yes	Whole_Blood	ADCY10P1	6	41068761	41108571	0.3566	rs10947979	-4.27	rs6924867	0.267	9.99	1.883	573	14	enet	0.29	1.3e-29	1.63653	0.102	1	0.262733
RBC count	Yes	Brain_Cortex	ADCY10P1	6	41068761	41108571	0.625	rs10947979	-4.27	rs878998	0.408149	7.42	1.8881	567	1	top1	0.41	4.6e-17	1.8881	0.059	1	0.179597
RBC count	Yes	Liver	ADCY10P1	6	41068761	41108571	0.649	rs10947979	-4.27	rs6924867	0.29	6.8	1.883	573	1	top1	0.29	4.9e-13	1.883	0.0597	1	0.175766
RBC count	Yes	Whole_Blood	ADCY3	2	25042038	25142708	0.4189	rs7587636	5.3	rs7567997	0.433	12.7	-0.79708	324	21	enet	0.44	5.7e-48	-0.577	0.564	1	0.750553
RBC count	Yes	Brain_Cortex	ADCY6	12	49159975	49182820	0.2068	rs1489110	-10.59	rs3730064	0.015	3.9	-1.9404	350	350	blup	0.085	0.00036	-7.20958	5.61e-13	2.21146e-09	2.57147e-11
RBC count	Yes	Whole_Blood	ADCY7	16	50280048	50346947	0.247	rs2047937	4.33	rs11644043	0.117405	7.49	0.67023	333	35	enet	0.12	2.4e-12	1.2189	0.223	1	0.434613
RBC count	Yes	Whole_Blood	ADCY9	16	4003388	4166186	0.3592	rs8047038	4.01	rs7204987	0.205607	8.76	-0.93278	368	1	top1	0.21	2.8e-20	-0.9328	0.351	1	0.573742
RBC count	Yes	Liver	ADCYAP1R1	7	31092076	31151089	0.7576	rs12666237	3.83	rs6976040	0.322775	7.56	0.06608	574	26	enet	0.33	5.8e-15	-0.0828	0.934	1	0.965891
RBC count	Yes	Whole_Blood	ADD1	4	2845584	2931803	0.0787	rs4961	3.27	rs10026792	0.0243	4.19	-1.9644	383	1	top1	0.024	0.0016	-1.9644	0.0495	1	0.158908
RBC count	Yes	Whole_Blood	ADD3	10	111756126	111895323	0.1047	rs17127304	2.64	rs1349348	0.05136	5.58	0.25965	335	1	top1	0.051	6.7e-06	0.2596	0.795	1	0.896931
RBC count	Yes	Liver	ADH1C	4	100257649	100274184	0.3335	rs4147545	-3.75	rs1826907	0.016008	-4.22	0.2926	511	23	enet	0.03	0.019	-1.93196	0.0534	1	0.162425
RBC count	Yes	Whole_Blood	ADH5	4	99992132	100009952	0.192	rs4147545	-3.75	rs3018048	0.111	7.13	-0.08964	502	7	lasso	0.18	5e-18	0.33741	0.736	1	0.861451
RBC count	Yes	Brain_Cortex	ADH5	4	99992132	100009952	0.3252	rs4147545	-3.75	rs3828541	-0.00709	3.57	2.0041	502	502	blup	0.089	0.00026	2.1381	0.0325	1	0.119399
RBC count	Yes	Liver	ADH5	4	99992132	100009952	0.3453	rs4147545	-3.75	rs1154405	0.021859	4.54	-0.0719	502	502	blup	0.093	7.8e-05	-0.68057	0.496	1	0.693572
RBC count	Yes	Whole_Blood	ADHFE1	8	67344718	67383675	0.1964	rs6981354	-6.49	rs2555568	0.110243	7.11	-1.5639	305	24	enet	0.14	3.9e-14	0.22904	0.819	1	0.910895
RBC count	Yes	Brain_Cortex	ADHFE1	8	67344718	67383675	0.3705	rs6981354	-6.49	rs2719008	0.2613	6.28	-1.6272	303	1	top1	0.26	1.4e-10	-1.6272	0.104	1	0.265008
RBC count	Yes	Liver	ADHFE1	8	67344718	67383675	0.2475	rs6981354	-6.49	rs1978566	0.158143	5.02	-1.6951	303	1	top1	0.16	2.3e-07	-1.6951	0.0901	1	0.23214
RBC count	Yes	Whole_Blood	ADI1	2	3501200	3521518	0.1729	rs3820897	3.66	rs11686974	0.0161	5.11	0.19592	567	24	enet	0.065	4.3e-07	-0.88	0.379	1	0.599667
RBC count	Yes	Brain_Cortex	ADI1	2	3501200	3521518	0.3744	rs3820897	3.66	rs12620727	0.019034	-4.51	0.05364	567	5	lasso	0.053	0.0041	-0.2407	0.81	1	0.899949
RBC count	Yes	Whole_Blood	ADK	10	75910960	76469061	0.7095	rs10824076	2.73	rs7914469	0.325223	11.04	1.4718	236	26	enet	0.44	4.9e-48	1.9971	0.0458	1	0.150819
RBC count	Yes	Liver	ADK	10	75910960	76469061	0.1346	rs10824076	2.73	rs12355771	0.0539	3.62	2.5204	236	1	top1	0.054	0.0023	2.5204	0.0117	1	0.0550577
RBC count	Yes	Whole_Blood	ADO	10	64564516	64568238	0.0901	rs7073746	-5.26	rs10995238	0.055158	4.65	-0.49337	470	1	top1	0.055	3.1e-06	-0.4934	0.622	1	0.792053
RBC count	Yes	Whole_Blood	ADORA1	1	203059782	203136533	0.2412	rs12136280	5.14	rs12023876	0.13	7.63	1.5979	516	6	lasso	0.16	2.3e-15	1.4305	0.153	1	0.345499
RBC count	Yes	Whole_Blood	ADORA2A	22	24813847	24838328	0.1197	rs738810	-3.15	rs17004919	0.041549	-5.4	-1.7793	368	2	lasso	0.055	3e-06	1.82292	0.0683	1	0.199735
RBC count	Yes	Whole_Blood	ADORA2A-AS1	22	24825178	24871121	0.0926	rs738810	-3.15	rs17004919	-0.002087	-3.84	-1.7793	389	4	lasso	0.014	0.013	1.86221	0.0626	1	0.188602
RBC count	Yes	Liver	ADORA2A-AS1	22	24825178	24871121	0.454	rs738810	-3.15	rs7285057	0.250655	-6.29	0.3939	389	1	top1	0.25	3.1e-11	-0.3939	0.694	1	0.830525
RBC count	Yes	Whole_Blood	ADORA2B	17	15848231	15879060	0.2016	rs9905520	3.24	rs10491104	0.0852	6.41	0.08511	296	32	enet	0.12	5.7e-12	-0.3621	0.717	1	0.849005
RBC count	Yes	Brain_Cortex	ADORA2B	17	15848231	15879060	0.1849	rs9905520	3.24	rs2301652	0.12522	4.83	0.41234	296	296	blup	0.14	5.1e-06	0.184	0.854	1	0.925362
RBC count	Yes	Liver	ADORA2B	17	15848231	15879060	0.2302	rs9905520	3.24	rs1045599	0.209212	5.74	0.29641	296	1	top1	0.21	1.9e-09	0.2964	0.767	1	0.881214
RBC count	Yes	Whole_Blood	ADORA3	1	112025970	112106584	0.2092	rs197392	3.45	rs7544118	0.0757	6.86	-0.16496	681	16	enet	0.11	1.9e-11	-0.8293	0.407	1	0.623982
RBC count	Yes	Liver	ADPRHL2	1	36554476	36559533	0.3194	rs10796882	3.44	rs16822826	0.00744	3.35	0.0956	314	14	enet	0.037	0.01	-1.27599	0.202	1	0.401883
RBC count	Yes	Brain_Cortex	ADRA1D	20	4201329	4229721	0.511	rs1056720	-4.4	rs835873	0.182935	5.49	-0.9433	637	7	lasso	0.2	3.4e-08	-0.6097	0.542	1	0.730449
RBC count	Yes	Whole_Blood	ADSS	1	244571796	244615436	0.2619	rs12059907	-3	rs12031783	0.11	-6.47	-2.2719	459	11	lasso	0.12	2.2e-12	2.6672	0.00765	1	0.0398641
RBC count	Yes	Whole_Blood	ADTRP	6	11712287	11807279	0.2063	rs5369	7.08	rs932344	0.0684	-5.74	2.5804	635	1	top1	0.068	2.1e-07	-2.5804	0.00987	1	0.0478679
RBC count	Yes	Whole_Blood	AF001548.5	16	15820531	15826850	0.5135	rs8045000	-4.22	rs16967494	0.470141	13.21	2.598	457	1	top1	0.47	1.2e-52	2.598	0.00938	1	0.0460231
RBC count	Yes	Brain_Cortex	AF001548.5	16	15820531	15826850	0.6016	rs8045000	-4.22	rs16967494	0.489899	8.17	2.598	457	8	lasso	0.49	1.6e-21	2.1994	0.0278	1	0.106811
RBC count	Yes	Liver	AF001548.5	16	15820531	15826850	0.3257	rs8045000	-4.22	rs1050113	0.199	6.01	2.3116	457	5	lasso	0.22	9.7e-10	2.3422	0.0192	1	0.0797991
RBC count	Yes	Whole_Blood	AF001548.6	16	15835008	15835616	0.2097	rs8045000	-4.22	rs16967494	0.135534	7.12	2.598	457	1	top1	0.14	1.8e-13	2.598	0.00938	1	0.0460231
RBC count	Yes	Whole_Blood	AF064858.10	21	40400461	40401053	0.1133	rs1023372	-5.34	rs2836876	0.050126	-4.56	-0.7963	621	1	top1	0.05	8.6e-06	0.7963	0.426	1	0.641236
RBC count	Yes	Whole_Blood	AF064858.11	21	40378574	40383255	0.2358	rs1888470	-7.29	rs2836878	0.10207	-6.34	1.5962	626	19	enet	0.11	3e-11	-0.5821	0.56	1	0.748279
RBC count	Yes	Brain_Cortex	AF064858.7	21	40346355	40349700	0.214	rs1888470	-7.29	rs9979691	-0.006878	3.29	-1.4639	642	28	enet	0.0098	0.13	-1.2402	0.215	1	0.428912
RBC count	Yes	Whole_Blood	AF064858.8	21	40360633	40378079	0.346	rs1888470	-7.29	rs2094871	0.090782	-6.7	1.8692	629	8	lasso	0.13	1.4e-12	-0.7141	0.475	1	0.683321
RBC count	Yes	Liver	AF124730.4	21	30554348	30560116	0.268	rs2832302	-3.96	rs363573	0.04407	3.39	-0.0458	452	5	lasso	0.05	0.0032	0.1211	0.903614	1	0.951401
RBC count	Yes	Whole_Blood	AF131215.2	8	10965298	10967236	0.0972	rs10903330	6.02	rs13276836	0.052588	-5.77	-4.6355	633	6	lasso	0.079	2.4e-08	5.2296	1.7e-07	0.00099926	3.46965e-06
RBC count	Yes	Brain_Cortex	AF131215.2	8	10965298	10967236	0.5252	rs10903330	6.02	rs2898261	0.09428	-4.26	-3.9125	633	1	top1	0.094	0.00017	3.9125	9.13e-05	0.359905	0.000999735
RBC count	Yes	Liver	AF131215.2	8	10965298	10967236	0.1577	rs10903330	6.02	rs12680762	0.022729	4.25	3.4901	632	5	lasso	0.062	0.0011	5.0042	5.61e-07	0.00159717	1.02382e-05
RBC count	Yes	Whole_Blood	AF131215.9	8	10962201	10964214	0.1428	rs10903330	6.02	rs17724226	0.064035	-6.08	-4.8613	634	14	enet	0.082	1.3e-08	5.29342	1.2e-07	0.00070536	2.51018e-06
RBC count	Yes	Brain_Cortex	AF131216.5	8	11203257	11205011	0.7003	rs6601569	5.98	rs2246606	0.33154	-7.01	-4.3705	639	44	enet	0.36	1.4e-14	3.07007	0.00214	1	0.0143957
RBC count	Yes	Liver	AF131217.1	21	29811667	30047170	0.225	rs9979320	-3.62	rs9975140	-0.00376	-3.25	0.0708	497	30	enet	0.081	0.00022	0.6636	0.506968	1	0.704112
RBC count	Yes	Brain_Cortex	AF146191.4	4	190701490	190861426	0.1596	rs11132682	1.77	rs2037947	0.06596	3.98	-0.0973	101	1	top1	0.066	0.0015	-0.0973	0.922	1	0.961006
RBC count	Yes	Whole_Blood	AFAP1	4	7760441	7874040	0.5952	rs13132061	3.24	rs11733177	0.463	13.12	0.39748	737	45	enet	0.48	3.3e-54	-0.17616	0.86	1	0.931812
RBC count	Yes	Whole_Blood	AFF3	2	100162323	100759201	0.0831	rs10496344	-7.48	rs6542920	0.053	5.57	3.5336	458	1	top1	0.053	4.8e-06	3.53	0.00041	1	0.00355979
RBC count	Yes	Brain_Cortex	AFF3	2	100162323	100759201	0.4178	rs10496344	-7.48	rs4851250	0.339755	6.86	-3.8119	458	1	top1	0.34	7.2e-14	-3.8119	0.000138	0.543996	0.00142036
RBC count	Yes	Liver	AFF3	2	100162323	100759201	0.2294	rs10496344	-7.48	rs4621208	-0.005003	3.59	2.7933	458	458	blup	0.0058	0.17	4.1266	3.68e-05	0.10477	0.000438367
RBC count	Yes	Whole_Blood	AFF4	5	132211071	132299326	0.1318	rs890815	-3.46	rs7723827	0.012278	4.23	-1.9198	395	14	enet	0.017	0.0071	-1.7622	0.078	1	0.219686
RBC count	Yes	Liver	AFF4	5	132211071	132299326	0.1996	rs890815	-3.46	rs803223	0.040565	3.95	-0.3348	395	1	top1	0.041	0.0074	-0.33478	0.738	1	0.861454
RBC count	Yes	Liver	AFP	4	74296855	74321891	0.3701	rs6818282	2.03	rs6832557	0.206715	6.38	0.76777	293	24	enet	0.21	1.2e-09	0.57545	0.565	1	0.748862
RBC count	Yes	Whole_Blood	AGA	4	178351924	178363657	0.6604	rs2123875	3.24	rs4690523	0.329	-11.54	0.08651	444	44	enet	0.46	8.9e-51	-0.47064	0.638	1	0.802346
RBC count	Yes	Whole_Blood	AGAP3	7	150782918	150841523	0.3689	rs2069443	8.46	rs13239507	0.135826	-7.54	6.6518	540	12	lasso	0.18	3.4e-18	-6.2873	3.23e-10	1.89859e-06	9.44574e-09
RBC count	Yes	Whole_Blood	AGAP4	10	46321042	46349323	0.4258	rs901683	-12.1	rs10751383	0.169096	-8.13	2.4151	123	123	blup	0.2	1.1e-19	-4.3959	1.1e-05	0.064658	0.000155055
RBC count	Yes	Brain_Cortex	AGAP4	10	46321042	46349323	0.169	rs901683	-12.1	rs11239587	0.050659	-4.55	4.8756	123	8	enet	0.086	0.00032	-3.9938	6.5e-05	0.25623	0.000736293
RBC count	Yes	Liver	AGAP4	10	46321042	46349323	0.2957	rs901683	-12.1	rs10751387	0.098	5.15	0.4513	123	123	blup	0.17	7.1e-08	-5.4208	5.93e-08	0.000168827	1.32935e-06
RBC count	Yes	Liver	AGAP5	10	75434033	75457639	0.1194	rs10824076	2.73	rs9664184	0.0314	3.61	0.7369	251	251	blup	0.057	0.0018	-0.7927	0.428	1	0.638635
RBC count	Yes	Whole_Blood	AGAP6	10	51748078	51770259	0.4784	rs17720193	-8.76	rs4935050	0.198617	-8.64	-0.29345	217	16	enet	0.23	2.7e-23	0.1944	0.846	1	0.924998
RBC count	Yes	Whole_Blood	AGAP7	10	51464162	51486327	0.2597	rs17720193	-8.76	rs2611512	0.153538	-8.2	3.1933	70	15	enet	0.18	1.9e-17	-2.6158	0.0089	1	0.0444093
RBC count	Yes	Brain_Cortex	AGAP7	10	51464162	51486327	0.463	rs17720193	-8.76	rs10740051	0.171897	6.14	3.4026	70	10	lasso	0.29	1.3e-11	2.6891	0.00716	1	0.037285
RBC count	Yes	Liver	AGAP7	10	51464162	51486327	0.5803	rs17720193	-8.76	rs10740051	0.289	6.65	3.4026	70	6	lasso	0.33	3.6e-15	2.7924	0.00523	1	0.0293106
RBC count	Yes	Whole_Blood	AGAP8	10	51224681	51252947	0.7089	rs17720193	-8.76	rs10761581	0.328665	11.1	2.524	187	29	enet	0.43	1.6e-46	2.0478	0.0406	1	0.138426
RBC count	Yes	Brain_Cortex	AGAP8	10	51224681	51252947	0.757	rs17720193	-8.76	rs7922121	0.302049	6.73	2.5063	187	40	enet	0.38	6.4e-16	3.91018	9.22e-05	0.363452	0.00100679
RBC count	Yes	Liver	AGAP8	10	51224681	51252947	0.7967	rs17720193	-8.76	rs7922121	0.245	6.95	2.5063	187	14	lasso	0.38	1.1e-17	1.3096	0.19	1	0.387763
RBC count	Yes	Brain_Cortex	AGAP9	10	48189612	48237508	0.156	rs11204199	3.56	rs4342964	0.022897	-4.45	1.4412	195	9	enet	0.052	0.0047	-2.07986	0.0375	1	0.132223
RBC count	Yes	Liver	AGAP9	10	48189612	48237508	0.419	rs11204199	3.56	rs7900745	0.194	-5.85	1.3131	195	19	enet	0.21	1.5e-09	-2.1239	0.0337	1	0.118449
RBC count	Yes	Whole_Blood	AGBL5	2	27265232	27293339	0.0782	rs780092	5.4	rs12474099	0.00138	-3.37	-0.50044	330	330	blup	0.014	0.014	-0.0499	0.96	1	0.978987
RBC count	Yes	Brain_Cortex	AGBL5-IT1	2	27283906	27284683	0.2684	rs780092	5.4	rs1662992	0.049244	4.2	-1.0879	325	13	enet	0.099	0.00012	-0.8454	0.398	1	0.61647
RBC count	Yes	Whole_Blood	AGFG1	2	228336904	228425930	0.1405	rs7608226	3.47	rs11688520	0.0522	5.64	-0.25988	573	16	enet	0.078	3.2e-08	1.26	0.208	1	0.417135
RBC count	Yes	Whole_Blood	AGFG2	7	100136834	100165842	0.1099	rs2075672	30.8	rs1617640	-0.00202	-2.88	30.539	294	294	blup	0.0071	0.057	-19.7996	3e-87	1.7634e-83	5.878e-84
RBC count	Yes	Brain_Cortex	AGL	1	100315640	100389579	0.236	rs834990	-3.41	rs2307129	0.039	-4.43	0.38067	456	4	lasso	0.1	7.8e-05	-0.10457	0.917	1	0.958328
RBC count	Yes	Brain_Cortex	AGMAT	1	15898848	15911605	0.2127	rs2007471	8.17	rs6685648	0.201	5.44	3.5156	495	1	top1	0.2	3e-08	3.5156	0.000439	1	0.0038542
RBC count	Yes	Liver	AGMAT	1	15898848	15911605	0.1933	rs2007471	8.17	rs932602	0.084612	-3.89	3.3771	494	1	top1	0.085	0.00016	-3.3771	0.000733	1	0.00570176
RBC count	Yes	Brain_Cortex	AGMO	7	15239943	15601640	0.2936	rs17457220	-2.95	rs12532826	0.051546	-4.2	-2.4222	525	525	blup	0.083	0.00042	0.627	0.53	1	0.719938
RBC count	Yes	Liver	AGPAT1	6	32136059	32145873	0.483	rs674313	-14.86	rs3130286	0.227	-6	0.84	163	22	enet	0.32	2.9e-14	-6.63597	3.22e-11	9.16734e-08	1.1045e-09
RBC count	Yes	Whole_Blood	AGPAT4	6	161551011	161695093	0.1773	rs1488	3.57	rs12194339	0.0376	5.31	2.1514	621	2	lasso	0.042	4e-05	1.66283	0.0963	1	0.252364
RBC count	Yes	Liver	AGPAT4	6	161551011	161695093	0.236	rs1488	3.57	rs7760467	0.00975	-3.54	1.0818	621	621	blup	0.046	0.0047	0.24528	0.806	1	0.900935
RBC count	Yes	Whole_Blood	AGPAT6	8	41434706	41482520	0.1768	rs4737009	-5.04	rs11779810	0.105826	-6.86	1.3167	430	18	enet	0.13	3.3e-13	-1.74921	0.0803	1	0.223911
RBC count	Yes	Whole_Blood	AGPAT9	4	84457067	84527028	0.2349	rs13116756	-6.55	rs13151073	0.109	-6.47	-0.20407	407	1	top1	0.11	5.3e-11	0.20407	0.838	1	0.920876
RBC count	Yes	Brain_Cortex	AGT	1	230838269	230850043	0.4419	rs4658931	5.39	rs3789649	0.229	-5.77	-0.53745	689	1	top1	0.23	2.6e-09	0.53745	0.591	1	0.764344
RBC count	Yes	Liver	AGTR1	3	148415571	148460795	0.3302	rs7615371	3.54	rs2131127	0.099998	5.08	1.7105	455	5	lasso	0.15	3.2e-07	1.83241	0.0669	1	0.190274
RBC count	Yes	Liver	AGXT	2	241807896	241818537	0.2963	rs6724224	-4.71	rs10206101	0.177455	5.38	0.8493	487	4	lasso	0.18	2.5e-08	1.0772	0.281	1	0.491103
RBC count	Yes	Whole_Blood	AHCTF1	1	247002400	247095280	0.2386	rs12144327	3.34	rs10924874	0.000943	3.32	1.07199	449	46	enet	0.075	5.1e-08	0.209	0.834	1	0.919575
RBC count	Yes	Whole_Blood	AHI1	6	135604670	135818885	0.2046	rs9399137	-65.03	rs7750586	0.158	-7.98	-3.7261	367	12	enet	0.18	1e-17	9.3859	6.24e-21	3.66787e-17	5.23982e-19
RBC count	Yes	Brain_Cortex	AHI1	6	135604670	135818885	0.605	rs9399137	-65.03	rs2207000	0.411869	-7.47	-4.6032	367	1	top1	0.41	3e-17	4.6032	4.16e-06	0.0163987	6.74844e-05
RBC count	Yes	Liver	AHI1	6	135604670	135818885	0.41	rs9399137	-65.03	rs2207000	0.239	-6.1	-4.6032	366	5	lasso	0.24	7.8e-11	11.6562	2.13e-31	6.06411e-28	2.63657e-29
RBC count	Yes	Whole_Blood	AHNAK	11	62201016	62323707	0.0786	rs529220	4.54	rs10897280	0.00634	4.15	2.3954	386	4	lasso	0.026	0.0011	1.9054	0.0567	1	0.17662
RBC count	Yes	Whole_Blood	AHRR	5	304291	438406	0.0939	rs1043356	6.43	rs2244029	0.00767	3.73	0.76596	292	12	enet	0.041	5.5e-05	3.3839	0.000715	1	0.00567942
RBC count	Yes	Brain_Cortex	AHRR	5	304291	438406	0.2978	rs1043356	6.43	rs10056628	0.155059	4.98	0.4348	292	1	top1	0.16	1.4e-06	0.4348	0.664	1	0.808865
RBC count	Yes	Whole_Blood	AHSA2	2	61404553	61418338	0.4579	rs2901182	-5.78	rs2167565	0.315	-11.31	3.3459	306	22	enet	0.44	7.3e-49	-2.44	0.0149	1	0.064972
RBC count	Yes	Brain_Cortex	AHSA2	2	61404553	61418338	0.7922	rs2901182	-5.78	rs2167565	0.518687	-8.42	3.3459	306	14	lasso	0.53	4.5e-24	-3.0099	0.00261	1	0.016784
RBC count	Yes	Liver	AHSA2	2	61404553	61418338	0.3292	rs2901182	-5.78	rs2694633	0.322387	-7.06	3.8624	306	1	top1	0.32	1.4e-14	-3.8624	0.000112	0.318864	0.00113072
RBC count	Yes	Brain_Cortex	AIDA	1	222841355	222886552	0.2699	rs17534083	-2.93	rs17532708	0.0282	-3.53	-2.0847	322	7	lasso	0.059	0.0026	2.05397	0.04	1	0.137712
RBC count	Yes	Whole_Blood	AIFM2	10	71857979	71892690	0.1182	rs1046747	-3.58	rs10999211	0.004713	-3.87	-3.192	728	728	blup	0.011	0.027	3.0947	0.00197	1	0.0135119
RBC count	Yes	Brain_Cortex	AIFM2	10	71857979	71892690	0.564	rs1046747	-3.58	rs6480442	0.437652	-7.75	-3.147	728	1	top1	0.44	1.5e-18	3.147	0.00165	1	0.0117195
RBC count	Yes	Whole_Blood	AIFM3	22	21319396	21335649	0.4575	rs5762158	-3.32	rs178255	0.16157	-7.81	-1.4761	382	9	lasso	0.24	1e-23	1.45824	0.145	1	0.334108
RBC count	Yes	Whole_Blood	AIG1	6	143381633	143661441	0.0672	rs9791312	5.17	rs986589	0.0129	-4.27	-0.42841	483	15	enet	0.018	0.0055	-0.95429	0.34	1	0.562805
RBC count	Yes	Liver	AIM1	6	106959730	107018326	0.524	rs3827648	-4.19	rs1381552	0.322	-7.45	-1.2662	567	29	enet	0.34	2.4e-15	1.43837	0.15	1	0.330534
RBC count	Yes	Whole_Blood	AIM1L	1	26648350	26680621	0.0718	rs2782824	-5.81	rs3795686	0.00508	4.05	0.9721	383	1	top1	0.0051	0.091	0.9721	0.331	1	0.553991
RBC count	Yes	Brain_Cortex	AJ239322.1	2	132722304	132737446	0.5537	rs7422689	3.76	rs12617952	0.180922	5.67	1.6731	157	5	lasso	0.21	1.7e-08	1.126	0.26	1	0.483681
RBC count	Yes	Whole_Blood	AK3	9	4711155	4742043	0.1764	rs10815095	17.9	rs10974788	-0.000735	-3.52	-2.1985	635	47	enet	0.017	0.0076	-1.79453	0.0727	1	0.208861
RBC count	Yes	Whole_Blood	AK4	1	65613232	65697828	0.1777	rs4655537	3.45	rs10789179	-0.0026	-3.57	0.10642	446	446	blup	0.021	0.003	0.1717	0.864	1	0.933908
RBC count	Yes	Whole_Blood	AK5	1	77747736	78025651	0.5763	rs9787306	-3.56	rs4949655	0.229	9.24	1.4612	438	8	lasso	0.27	3.6e-27	1.8889	0.0589	1	0.18098
RBC count	Yes	Brain_Cortex	AK5	1	77747736	78025651	0.2927	rs9787306	-3.56	rs2172727	-0.00599	4	0.94887	438	438	blup	0.034	0.018	1.18224	0.237	1	0.457295
RBC count	Yes	Brain_Cortex	AK8	9	135600965	135754164	0.7033	rs579459	-22.42	rs2771997	0.441	-7.9	-2.6925	562	1	top1	0.44	9.6e-19	2.6925	0.00709	1	0.0370183
RBC count	Yes	Whole_Blood	AK9	6	109814059	110012420	0.1132	rs7748918	-24.63	rs12199154	0.0728	-5.63	-2.2886	440	23	enet	0.09	2.5e-09	3.36068	0.000777	1	0.0060815
RBC count	Yes	Brain_Cortex	AK9	6	109814059	110012420	0.248	rs7748918	-24.63	rs7755941	0.10862	-5.46	-2.297	438	438	blup	0.19	9.4e-08	8.703	3.23e-18	1.27327e-14	2.27369e-16
RBC count	Yes	Brain_Cortex	AKAP1	17	55162453	55198710	0.2496	rs9914697	4.13	rs2230772	0.108907	-4.35	-0.16334	521	1	top1	0.11	5.5e-05	0.163	0.87	1	0.933208
RBC count	Yes	Whole_Blood	AKAP10	17	19807615	19881656	0.4759	rs12451841	-6.87	rs10459970	0.349	11.46	-0.09215	283	5	lasso	0.39	7.5e-41	-1.1359	0.256	1	0.473943
RBC count	Yes	Brain_Cortex	AKAP11	13	42846289	42897396	0.515	rs4941412	4.02	rs9594724	0.346153	-7.18	-0.1545	519	1	top1	0.35	3.7e-14	0.1545	0.877	1	0.937147
RBC count	Yes	Whole_Blood	AKAP13	15	85923802	86292586	0.3525	rs471073	-5.7	rs2279167	0.142832	-7.36	-1.3765	580	7	lasso	0.15	1.6e-14	1.69618	0.0899	1	0.24172
RBC count	Yes	Brain_Cortex	AKAP13	15	85923802	86292586	0.423	rs471073	-5.7	rs16943484	0.236965	5.66	-1.4348	580	1	top1	0.24	1.3e-09	-1.4348	0.151	1	0.34427
RBC count	Yes	Whole_Blood	AKAP3	12	4724674	4758213	0.1769	rs4573764	-17.81	rs2267546	0.080522	-6.51	-0.1077	695	16	enet	0.11	7.4e-11	-0.3064	0.759	1	0.874785
RBC count	Yes	Brain_Cortex	AKAP3	12	4724674	4758213	0.4026	rs4573764	-17.81	rs979877	0.201	-6.32	0.15314	695	1	top1	0.2	3e-08	-0.15314	0.878	1	0.937707
RBC count	Yes	Liver	AKAP3	12	4724674	4758213	0.407	rs4573764	-17.81	rs979877	0.2816	-6.61	0.1531	695	1	top1	0.28	1.2e-12	-0.1531	0.878	1	0.939371
RBC count	Yes	Liver	AKAP6	14	32798479	33300567	0.4115	rs12433067	-3.5	rs17098553	0.168144	-5.16	0.3331	567	6	lasso	0.2	5.1e-09	-0.93994	0.347	1	0.561631
RBC count	Yes	Whole_Blood	AKAP7	6	131456806	131604675	0.2317	rs9375785	3.32	rs516545	0.00911	-4.58	-0.71944	419	6	lasso	0.048	1.3e-05	1.01596	0.31	1	0.531558
RBC count	Yes	Brain_Cortex	AKAP7	6	131456806	131604675	0.207	rs9375785	3.32	rs1359140	-0.004417	3.33	1.083	418	418	blup	0.032	0.021	0.90277	0.367	1	0.592673
RBC count	Yes	Brain_Cortex	AKAP8	19	15464196	15490609	0.218	rs3815188	-6.11	rs12611023	0.16839	5.27	2.2135	552	1	top1	0.17	4.6e-07	2.2135	0.0269	1	0.104576
RBC count	Yes	Whole_Blood	AKAP9	7	91570181	91739987	0.0553	rs418	-7.78	rs6953515	0.045632	-5.06	-7.4046	301	1	top1	0.046	2.1e-05	7.4046	1.32e-13	7.75896e-10	6.1579e-12
RBC count	Yes	Brain_Cortex	AKAP9	7	91570181	91739987	0.1077	rs418	-7.78	rs2961019	0.030005	-3.8	-7.3035	301	2	lasso	0.043	0.0092	7.3	2.83e-13	1.11559e-09	1.32808e-11
RBC count	Yes	Whole_Blood	AKIP1	11	8932686	8941622	0.1861	rs16906256	10.03	rs2653570	0.0908	6.39	-9.5685	370	3	lasso	0.092	1.8e-09	-9.5933	8.53e-22	5.01393e-18	7.48348e-20
RBC count	Yes	Brain_Cortex	AKIP1	11	8932686	8941622	0.217	rs16906256	10.03	rs10769947	0.08032	4.6	-8.7463	370	6	lasso	0.096	0.00015	-8.30364	1.01e-16	3.98142e-13	6.42165e-15
RBC count	Yes	Liver	AKIRIN1	1	39456895	39471731	0.2261	rs7546735	3.95	rs1925676	0.001421	2.83	-1.8542	396	396	blup	0.045	0.0049	-0.39534	0.693	1	0.830026
RBC count	Yes	Whole_Blood	AKR1A1	1	46016215	46035721	0.0621	rs1707340	-13.3	rs2934859	0.0166	-3.97	-9.5124	288	288	blup	0.019	0.0046	11.1447	7.6e-29	4.46728e-25	1.06364e-26
RBC count	Yes	Whole_Blood	AKR1B1	7	134127102	134144004	0.1153	rs17168118	4.74	rs1646726	0.008288	4.39	-1.0133	548	2	lasso	0.017	0.007	-0.5546	0.579	1	0.760528
RBC count	Yes	Liver	AKR1B15	7	134233888	134264627	0.1841	rs13237108	4.74	rs1722883	0.140591	5.08	0.96962	545	1	top1	0.14	1.2e-06	0.9696	0.332	1	0.546045
RBC count	Yes	Whole_Blood	AKR1C1	10	4934796	5025475	0.4551	rs1625110	4.51	rs7908994	0.213586	8.96	0.29694	677	4	lasso	0.28	1.9e-28	-0.1608	0.872	1	0.93807
RBC count	Yes	Brain_Cortex	AKR1C1	10	4934796	5025475	0.674	rs1625110	4.51	rs7358080	0.013294	4.1	-0.5117	677	19	lasso	0.026	0.035	0.00121	0.999	1	0.999507
RBC count	Yes	Whole_Blood	AKR1C2	10	5029967	5060223	0.1039	rs3750571	3.46	rs7908994	0.064345	5.45	0.29694	651	1	top1	0.064	4.9e-07	0.2969	0.767	1	0.879007
RBC count	Yes	Brain_Cortex	AKR1C2	10	5029967	5060223	0.667	rs3750571	3.46	rs7908994	0.261417	6.02	0.2969	651	15	lasso	0.27	5.2e-11	0.09931	0.921	1	0.960726
RBC count	Yes	Brain_Cortex	AKR1C3	10	5077546	5149878	0.281	rs3750571	3.46	rs11252887	0.031708	4.16	1.2667	649	31	enet	0.14	6.3e-06	0.89566	0.37	1	0.59411
RBC count	Yes	Liver	AKR1C5P	10	5164279	5177418	0.2519	rs3750571	3.46	rs2895055	0.0956	-4.66	-2.1512	664	1	top1	0.096	6.3e-05	2.1512	0.0315	1	0.113952
RBC count	Yes	Liver	AKR1C7P	10	5317136	5330433	0.3363	rs3750571	3.46	rs12387	0.217	-5.89	3.0156	666	1	top1	0.22	9.2e-10	-3.0156	0.00256	1	0.0166021
RBC count	Yes	Whole_Blood	AKR1E2	10	4828821	4890254	0.145	rs1625110	4.51	rs2924277	0.01129	4.78	0.20827	668	9	lasso	0.023	0.002	0.6019	0.547	1	0.739992
RBC count	Yes	Brain_Cortex	AKR7A2	1	19630459	19638640	0.7228	rs4911997	3.03	rs4912105	-0.00148	-3.71	-0.04735	487	487	blup	0.21	1.6e-08	1.29809	0.194	1	0.39893
RBC count	Yes	Whole_Blood	AKR7A3	1	19609052	19615744	0.1291	rs4911997	3.03	rs10917493	0.019	3.86	-1.372	495	1	top1	0.019	0.0046	-1.372	0.17	1	0.367645
RBC count	Yes	Whole_Blood	AKTIP	16	53525562	53538323	0.0968	rs1421085	4.41	rs16952242	0.034111	4.72	-0.94563	402	1	top1	0.034	0.00022	-0.9456	0.344	1	0.566554
RBC count	Yes	Brain_Cortex	AKTIP	16	53525562	53538323	0.2605	rs1421085	4.41	rs1131220	0.121165	-4.91	-1.0014	402	9	lasso	0.21	1.3e-08	0.2892	0.772	1	0.876
RBC count	Yes	Brain_Cortex	AL022341.3	16	698475	699200	0.2191	rs11248914	-12.28	rs431324	-0.007439	-3.46	0.2934	460	4	lasso	-0.0032	0.45	-0.5447	0.586	1	0.762129
RBC count	Yes	Whole_Blood	AL031663.2	20	44074071	44077220	0.1417	rs6065906	-6.94	rs2745061	0.041396	-4.69	0.0468	486	5	lasso	0.045	2.7e-05	0.3654	0.715	1	0.847504
RBC count	Yes	Brain_Cortex	AL031663.2	20	44074071	44077220	0.271	rs6065906	-6.94	rs13217	-0.003132	-3.54	0.7511	486	30	enet	0.014	0.09	-1.5132	0.13	1	0.311715
RBC count	Yes	Whole_Blood	AL049840.1	14	104177607	104179149	0.3053	rs12885878	-6.85	rs861537	0.091651	-7.25	-1.0865	351	351	blup	0.14	5.3e-14	-0.7527	0.452	1	0.663882
RBC count	Yes	Brain_Cortex	AL049840.1	14	104177607	104179149	0.268	rs12885878	-6.85	rs11625397	0.182495	-5.06	-1.5862	350	1	top1	0.18	1.4e-07	1.5862	0.113	1	0.281038
RBC count	Yes	Liver	AL049840.1	14	104177607	104179149	0.51	rs12885878	-6.85	rs861537	0.124639	-5.84	-1.0865	350	7	lasso	0.26	8.5e-12	-0.49735	0.619	1	0.78359
RBC count	Yes	Brain_Cortex	AL132709.1	14	101540206	101544247	0.451	rs10146962	-3.97	rs7147503	0.014761	-4.09	-1.8789	523	6	lasso	0.073	0.00089	0.8741	0.382	1	0.602097
RBC count	Yes	Brain_Cortex	AL132709.5	14	101403738	101426536	0.348	rs10146962	-3.97	rs8017893	0.162138	-5.18	0.4416	493	1	top1	0.16	7.7e-07	-0.4416	0.659	1	0.805513
RBC count	Yes	Brain_Cortex	AL132709.8	14	101426846	101433377	0.323	rs10146962	-3.97	rs4547276	0.206034	5.65	0.4706	501	1	top1	0.21	1.9e-08	0.4706	0.638	1	0.792874
RBC count	Yes	Whole_Blood	AL133458.1	6	167357853	167360151	0.4689	rs13215522	-3.21	rs422562	0.245	9.79	0.09732	692	13	lasso	0.26	6.6e-26	0.08324	0.934	1	0.968263
RBC count	Yes	Brain_Cortex	AL133481.1	10	81266126	81270678	0.531	rs1437803	-7.46	rs10160075	0.050818	4.67	1.2875	382	8	lasso	0.16	8.4e-07	-0.04739	0.962	1	0.978633
RBC count	Yes	Whole_Blood	AL161915.1	1	54569968	54571750	0.197	rs2235544	5.23	rs10489447	0.148	7.54	-0.46276	477	8	enet	0.16	4.5e-16	-0.3517	0.725	1	0.853505
RBC count	Yes	Brain_Cortex	AL161915.1	1	54569968	54571750	0.2653	rs2235544	5.23	rs1154	0.0898	4.26	-0.66023	477	1	top1	0.09	0.00024	-0.66023	0.509	1	0.702548
RBC count	Yes	Liver	AL161915.1	1	54569968	54571750	0.3065	rs2235544	5.23	rs7515747	-0.001259	3.42	-1.402	477	477	blup	0.027	0.025	-0.52883	0.597	1	0.767687
RBC count	Yes	Whole_Blood	AL359195.1	10	82009466	82013395	0.2143	rs1538818	-4.28	rs7923087	0.01947	4.12	2.0255	476	5	lasso	0.055	3.2e-06	0.1709	0.864	1	0.933908
RBC count	Yes	Brain_Cortex	AL450307.1	10	133604734	133622535	0.33	rs7083603	3.8	rs4897786	0.161015	-5.24	0.0841	556	1	top1	0.16	8.4e-07	-0.08409	0.933	1	0.965578
RBC count	Yes	Whole_Blood	AL513477.1	1	2316811	2319922	0.1418	rs4648633	5.02	rs4648633	0.0315	-5.31	5.0177	356	19	enet	0.037	0.00011	-4.7547	1.99e-06	0.0116972	3.36127e-05
RBC count	Yes	Whole_Blood	ALAD	9	116148597	116163613	0.098	rs12343940	-5.93	rs10733605	0.078091	-5.52	-3.6822	571	1	top1	0.078	3e-08	3.6822	0.000231	1	0.00216904
RBC count	Yes	Whole_Blood	ALCAM	3	105085753	105295744	0.4411	rs2034157	4.13	rs4894905	0.113328	-7.07	-0.18963	437	34	enet	0.27	7.5e-27	0.76142	0.446	1	0.659851
RBC count	Yes	Whole_Blood	ALDH16A1	19	49956426	49974305	0.4519	rs10417980	9.07	rs2293011	0.382366	11.96	2	370	7	lasso	0.39	1.3e-41	1.9557	0.0505	1	0.161413
RBC count	Yes	Brain_Cortex	ALDH16A1	19	49956426	49974305	0.607	rs10417980	9.07	rs13394	0.377599	7.5	1.8524	369	1	top1	0.38	1.4e-15	1.8524	0.064	1	0.190406
RBC count	Yes	Liver	ALDH18A1	10	97365696	97416463	0.3101	rs7089306	5.41	rs10882649	0.268	6.8	-3.1507	509	41	enet	0.27	2.7e-12	-2.6985	0.00696	1	0.0377255
RBC count	Yes	Whole_Blood	ALDH1A1	9	75515578	75695358	0.2071	rs10156653	-3.27	rs280573	0.026903	-4.57	-0.2142	411	52	enet	0.11	8.8e-11	0.35235	0.725	1	0.853505
RBC count	Yes	Liver	ALDH1A2	15	58245622	58790065	0.4483	rs1077835	-7.43	rs12908474	0.10938	-4.77	-3.9948	532	532	blup	0.18	4.5e-08	1.8924	0.0584	1	0.173951
RBC count	Yes	Brain_Cortex	ALDH1L2	12	105413568	105478355	0.2447	rs1373552	2.78	rs1864892	-0.00734	-3.28	1.8132	681	38	enet	0.047	0.0066	-1.01825	0.309	1	0.533777
RBC count	Yes	Whole_Blood	ALDH2	12	112204691	112247782	0.1013	rs3184504	17.95	rs2238151	0.045083	4.42	-9.6385	222	1	top1	0.045	2.4e-05	-9.6385	5.5e-22	3.2329e-18	4.89833e-20
RBC count	Yes	Brain_Cortex	ALDH2	12	112204691	112247782	0.1851	rs3184504	17.95	rs3809276	0.108	-4.84	-8.874	221	221	blup	0.15	2.7e-06	10.5422	5.52e-26	2.17598e-22	6.2171e-24
RBC count	Yes	Whole_Blood	ALDH3A2	17	19551449	19580911	0.0957	rs12451841	-6.87	rs12602112	0.0385	4.55	2.7082	280	1	top1	0.038	9e-05	2.7082	0.00676	1	0.0362218
RBC count	Yes	Whole_Blood	ALDH4A1	1	19197926	19229275	0.2602	rs1360920	-3.28	rs16862344	0.0744	-6.44	0.34514	541	33	enet	0.095	1e-09	-1.189	0.234	1	0.447447
RBC count	Yes	Whole_Blood	ALDH7A1	5	125877533	125931110	0.1458	rs6595714	4.94	rs900641	0.042946	4.74	-0.48283	416	1	top1	0.043	3.7e-05	-0.4828	0.629	1	0.797167
RBC count	Yes	Brain_Cortex	ALDH7A1	5	125877533	125931110	0.3494	rs6595714	4.94	rs17154671	0.075069	3.89	-0.7188	416	1	top1	0.075	0.00076	-0.7188	0.472	1	0.678565
RBC count	Yes	Whole_Blood	ALDH8A1	6	135238528	135271260	0.1749	rs9399137	-65.03	rs1014021	0.145	-7.44	-13.163	403	1	top1	0.15	2.2e-14	13.163	1.43e-39	8.40554e-36	3.36222e-37
RBC count	Yes	Brain_Cortex	ALDH8A1	6	135238528	135271260	0.485	rs9399137	-65.03	rs1014021	0.375473	-7.71	-13.163	403	1	top1	0.38	1.7e-15	13.163	1.43e-39	5.63706e-36	2.96687e-37
RBC count	Yes	Brain_Cortex	ALG10	12	34177070	34182629	0.1018	rs11053068	3.98	rs11053075	0.00764	-3.61	-2.6177	233	233	blup	0.017	0.07	3.09349	0.00198	1	0.0134804
RBC count	Yes	Liver	ALG11	13	52586534	52598826	0.248	rs9535809	-4.16	rs1886543	0.01389	3.72	-0.7205	355	355	blup	0.092	8.8e-05	-1.026	0.305	1	0.520585
RBC count	Yes	Brain_Cortex	ALG12	22	50293877	50312106	0.3192	rs760755	5.39	rs4073387	0.059444	4.26	0.90518	427	8	lasso	0.078	0.0006	0.057	0.955	1	0.976046
RBC count	Yes	Whole_Blood	ALG1L	3	125649400	125655882	0.189	rs4646760	-3.53	rs3804587	0.099548	-6.55	-2.2359	425	4	lasso	0.15	1.8e-14	2.19451	0.0282	1	0.105111
RBC count	Yes	Brain_Cortex	ALG1L	3	125649400	125655882	0.6272	rs4646760	-3.53	rs3804587	0.442332	-7.78	-2.2359	425	49	enet	0.48	7.3e-21	2.11435	0.0345	1	0.123523
RBC count	Yes	Liver	ALG1L	3	125649400	125655882	0.3578	rs4646760	-3.53	rs7611945	0.212807	6.51	-0.39893	425	4	lasso	0.27	3.3e-12	-0.38033	0.704	1	0.836863
RBC count	Yes	Brain_Cortex	ALG1L11P	8	12036206	12039074	0.2123	rs3924736	-5.19	rs3924736	0.08241	-4.34	-5.1923	207	207	blup	0.11	5.3e-05	5.24165	1.59e-07	0.000626778	3.31629e-06
RBC count	Yes	Whole_Blood	ALG1L2	3	129800674	129832070	0.2054	rs1708933	4.38	rs16834628	0.014325	4.06	-0.63292	331	331	blup	0.045	2.6e-05	-0.38168	0.703	1	0.839885
RBC count	Yes	Brain_Cortex	ALG6	1	63833261	63904233	0.298	rs6697508	2.9	rs6697508	0.166	-5.31	2.8974	542	1	top1	0.17	5.4e-07	-2.8974	0.00376	1	0.0221811
RBC count	Yes	Whole_Blood	ALG8	11	77811982	77850706	0.1316	rs483731	-3.6	rs11237374	0.0811	-5.85	0.5961	343	13	enet	0.087	5e-09	-0.676	0.499	1	0.705247
RBC count	Yes	Brain_Cortex	ALG8	11	77811982	77850706	0.345	rs483731	-3.6	rs977978	0.192461	6	0.60945	343	13	enet	0.21	1.2e-08	0.46741	0.64	1	0.793608
RBC count	Yes	Whole_Blood	ALKBH3	11	43902361	43941816	0.1213	rs2220885	-3.88	rs11037452	0.0115	-3.7	-2.0156	517	517	blup	0.013	0.015	1.5304	0.126	1	0.304535
RBC count	Yes	Brain_Cortex	ALKBH3	11	43902361	43941816	0.347	rs2220885	-3.88	rs2434467	0.099602	5.07	1.1015	516	4	lasso	0.14	4.2e-06	1.07526	0.282	1	0.5076
RBC count	Yes	Whole_Blood	ALKBH4	7	102097269	102105323	0.2554	rs2215040	3.32	rs6953087	0.139504	-7.76	-0.9038	245	1	top1	0.14	7.6e-14	0.9038	0.366	1	0.589734
RBC count	Yes	Whole_Blood	ALKBH5	17	18086392	18113268	0.1006	rs854772	6.9	rs2360234	0.0711	5.5	-2.9379	307	1	top1	0.071	1.2e-07	-2.9379	0.0033	1	0.0204183
RBC count	Yes	Brain_Cortex	ALKBH5	17	18086392	18113268	0.4506	rs854772	6.9	rs860568	0.215565	5.73	-3.0873	307	1	top1	0.22	8.5e-09	-3.09	0.00202	1	0.0136819
RBC count	Yes	Whole_Blood	ALMS1	2	73612886	73837920	0.1018	rs4852954	3.52	rs7576824	0.125	7.33	3.3207	298	5	lasso	0.13	2.4e-13	3.3	0.000977	1	0.00744852
RBC count	Yes	Brain_Cortex	ALMS1	2	73612886	73837920	0.1588	rs4852954	3.52	rs7607014	0.015687	-3.71	2.8512	298	1	top1	0.016	0.079	-2.8512	0.00436	1	0.0250386
RBC count	Yes	Liver	ALMS1	2	73612886	73837920	0.1005	rs4852954	3.52	rs7576824	0.066802	4.08	3.3207	298	1	top1	0.067	0.00076	3.3207	0.000898	1	0.00672791
RBC count	Yes	Whole_Blood	ALMS1P	2	73872046	73912703	0.1099	rs4852954	3.52	rs13384952	0.0495	5.12	2.8505	356	8	lasso	0.054	4.1e-06	3.01	0.00265	1	0.0171739
RBC count	Yes	Brain_Cortex	ALMS1P	2	73872046	73912703	0.3132	rs4852954	3.52	rs13384952	0.170712	5.19	2.8505	356	1	top1	0.17	3.8e-07	2.8505	0.00437	1	0.0250386
RBC count	Yes	Whole_Blood	ALOX15	17	4534197	4545589	0.1272	rs17633650	5.71	rs4346260	0.0587	-5.35	-1.0228	447	1	top1	0.059	1.5e-06	1.0228	0.306	1	0.528398
RBC count	Yes	Brain_Cortex	ALOX15	17	4534197	4545589	0.6313	rs17633650	5.71	rs4346260	0.248209	6.1	-1.0228	447	1	top1	0.25	4.7e-10	-1.02	0.306	1	0.531389
RBC count	Yes	Whole_Blood	ALOX5	10	45869661	45941561	0.0884	rs4948645	16.46	rs4949005	0.002436	-3.55	-1.4435	348	1	top1	0.0024	0.17	1.4435	0.149	1	0.340125
RBC count	Yes	Brain_Cortex	ALOX5	10	45869661	45941561	0.348	rs4948645	16.46	rs7906533	0.13195	5.18	-1.5566	348	1	top1	0.13	8.9e-06	-1.5566	0.12	1	0.294179
RBC count	Yes	Liver	ALOX5	10	45869661	45941561	0.1868	rs4948645	16.46	rs2211163	-0.00664	3.28	2.7797	348	348	blup	0.015	0.072	-8.1874	2.67e-16	7.60149e-13	1.38209e-14
RBC count	Yes	Whole_Blood	ALOX5AP	13	31309645	31338556	0.2473	rs1045411	-4.57	rs4075131	0.125041	6.97	1.6691	567	1	top1	0.13	1.7e-12	1.669	0.0951	1	0.250559
RBC count	Yes	Whole_Blood	ALPK1	4	113206665	113363762	0.1502	rs17652582	2.59	rs3202899	0.0172	-4.2	1.1198	397	397	blup	0.067	2.6e-07	-0.63939	0.523	1	0.72232
RBC count	Yes	Whole_Blood	ALS2	2	202565277	202645912	0.3122	rs12467584	-5.34	rs16838147	0.233	-9.43	1.0915	425	5	lasso	0.24	8.6e-24	-1.33	0.185	1	0.386986
RBC count	Yes	Brain_Cortex	ALS2CL	3	46710679	46735194	0.4879	rs4987053	-4.21	rs11718902	0.209589	5.95	-0.438	344	29	enet	0.24	1.1e-09	-0.775491	0.438	1	0.650074
RBC count	Yes	Whole_Blood	ALS2CR12	2	202152994	202222121	0.0658	rs7558475	-3.9	rs9288316	0.0578	4.79	2.6797	351	1	top1	0.058	1.8e-06	2.68	0.00737	1	0.0387832
RBC count	Yes	Brain_Cortex	ALS2CR12	2	202152994	202222121	0.5093	rs7558475	-3.9	rs1035142	0.381774	7.22	2.6777	349	1	top1	0.38	8.6e-16	2.6777	0.00741	1	0.038384
RBC count	Yes	Whole_Blood	AMACR	5	33986283	34008220	0.4194	rs10056815	-6.78	rs40601	0.392576	12.08	-0.74104	420	1	top1	0.39	9.6e-42	-0.741	0.459	1	0.668484
RBC count	Yes	Brain_Cortex	AMACR	5	33986283	34008220	0.7772	rs10056815	-6.78	rs10941112	0.508147	-8.59	-1.0571	420	1	top1	0.51	1.9e-22	1.0571	0.29	1	0.515643
RBC count	Yes	Liver	AMD1	6	111195973	111216916	0.189	rs11153279	-5.67	rs1150076	-9.23e-05	3.14	-4.7096	379	379	blup	0.014	0.076	-7.39364	1.43e-13	4.07121e-10	6.36127e-12
RBC count	Yes	Whole_Blood	AMDHD1	12	96337071	96362370	0.3481	rs2660896	-4.33	rs7486703	0.250554	-9.65	0.3197	552	1	top1	0.25	6e-25	-0.3197	0.749	1	0.867512
RBC count	Yes	Whole_Blood	AMH	19	2249308	2252072	0.4254	rs2108524	-11.23	rs10407022	0.172549	-8.72	-2.08	411	8	enet	0.2	1.2e-19	2.17191	0.0299	1	0.109571
RBC count	Yes	Brain_Cortex	AMH	19	2249308	2252072	0.531	rs2108524	-11.23	rs10407022	0.334448	-6.76	-2.077	410	8	lasso	0.34	9.5e-14	2.08743	0.0368	1	0.130455
RBC count	Yes	Whole_Blood	AMICA1	11	118064455	118095809	0.1147	rs10892246	-4.83	rs671351	8.43e-05	3.78	1.5265	550	550	blup	0.024	0.0016	0.0801	0.936	1	0.969482
RBC count	Yes	Whole_Blood	AMIGO1	1	110046797	110052360	0.1862	rs524998	4.58	rs553689	0.134	7.27	2.8087	424	1	top1	0.13	2.5e-13	2.8087	0.00497	1	0.0282804
RBC count	Yes	Brain_Cortex	AMIGO1	1	110046797	110052360	0.2501	rs524998	4.58	rs12049330	0.108	4.28	0.6571	423	1	top1	0.11	5.8e-05	0.6571	0.511	1	0.704815
RBC count	Yes	Liver	AMIGO1	1	110046797	110052360	0.4749	rs524998	4.58	rs534135	0.318564	7.12	2.8055	424	1	top1	0.32	2.2e-14	2.8055	0.00502	1	0.0285268
RBC count	Yes	Liver	AMN	14	103388993	103397529	0.7947	NA	NA	NA	NA	NA	NA	341	0	top1	0.43	5.2e-20	NA	NA	NA	NA
RBC count	Yes	Whole_Blood	AMOTL1	11	94439597	94609918	0.1156	rs496321	-5.62	rs12789145	0.0327	-4.45	0.4999	481	481	blup	0.037	0.00011	-0.4249	0.671	1	0.821524
RBC count	Yes	Whole_Blood	AMPD3	11	10329860	10529126	0.1909	rs10500722	-15.04	rs6484290	0.00783	4.38	2.1826	495	495	blup	0.06	1.2e-06	0.8893	0.374	1	0.596088
RBC count	Yes	Brain_Cortex	AMPD3	11	10329860	10529126	0.317	rs10500722	-15.04	rs2071020	0.187957	5.11	2.2683	494	1	top1	0.19	9e-08	2.2683	0.0233	1	0.0936275
RBC count	Yes	Whole_Blood	AMT	3	49454211	49460186	0.2467	rs1799845	8.39	rs3448	0.267404	-10.23	-4.7149	288	9	lasso	0.28	2e-28	4.5326	5.83e-06	0.0342687	8.92415e-05
RBC count	Yes	Brain_Cortex	AMT	3	49454211	49460186	0.2303	rs1799845	8.39	rs7644148	0.266764	-6.32	-4.8104	288	1	top1	0.27	8.6e-11	4.8104	1.51e-06	0.00595242	2.63381e-05
RBC count	Yes	Brain_Cortex	AMZ1	7	2719156	2815134	0.2344	rs798554	3.92	rs798554	0.059004	-4.41	3.9154	533	3	lasso	0.093	0.00018	-1.75	0.0805	1	0.222376
RBC count	Yes	Whole_Blood	AMZ2	17	66244080	66253297	0.1643	rs7209219	3.15	rs2005775	0.0764	-6.08	-0.83308	355	4	lasso	0.088	4.1e-09	1.3663	0.172	1	0.370607
RBC count	Yes	Brain_Cortex	AMZ2	17	66244080	66253297	0.4128	rs7209219	3.15	rs1860036	0.017714	-4.13	-0.86607	355	355	blup	0.057	0.0031	1.36	0.175	1	0.375735
RBC count	Yes	Whole_Blood	AMZ2P1	17	62962668	62971694	0.4262	rs1003407	3.64	rs35020254	0.386	12.03	-0.38833	293	1	top1	0.39	7.7e-41	-0.3883	0.698	1	0.837315
RBC count	Yes	Liver	AMZ2P1	17	62962668	62971694	0.603	rs1003407	3.64	rs12938589	0.446116	8.37	-0.32432	293	1	top1	0.45	3.3e-21	-0.3243	0.746	1	0.866882
RBC count	Yes	Whole_Blood	ANAPC1	2	112523848	112642267	0.0568	rs2139376	-13.16	rs908518	0.00444	-3.61	-0.34304	309	309	blup	0.013	0.015	0.228	0.819	1	0.910895
RBC count	Yes	Whole_Blood	ANAPC13	3	134196548	134205558	0.346	rs2400273	3.2	rs1874883	0.316826	-11.12	0.43393	469	1	top1	0.32	2.3e-32	-0.43393	0.664	1	0.818066
RBC count	Yes	Brain_Cortex	ANAPC13	3	134196548	134205558	0.2534	rs2400273	3.2	rs11915964	0.235012	-5.77	0.6674	469	1	top1	0.24	1.5e-09	-0.66736	0.505	1	0.698985
RBC count	Yes	Liver	ANAPC13	3	134196548	134205558	0.6919	rs2400273	3.2	rs6772896	0.505377	-8.89	0.42387	469	1	top1	0.51	6.5e-25	-0.42387	0.672	1	0.816375
RBC count	Yes	Whole_Blood	ANAPC15	11	71817424	71823826	0.1344	rs7129167	-3.17	rs7925545	0.0142	-4.08	1.4862	257	3	lasso	0.026	0.0012	-2.647	0.00812	1	0.0418679
RBC count	Yes	Whole_Blood	ANAPC1P1	2	87098424	87149816	0.1266	rs6547700	4.15	rs17041053	0.0457	5.17	-2.3101	184	5	enet	0.063	6e-07	-1.71	0.0879	1	0.238319
RBC count	Yes	Whole_Blood	ANAPC4	4	25378835	25420120	0.1729	rs28495161	3.11	rs7684466	0.0668	5.76	1.9226	542	1	top1	0.067	3e-07	1.9226	0.0545	1	0.171494
RBC count	Yes	Brain_Cortex	ANAPC4	4	25378835	25420120	0.3961	rs28495161	3.11	rs7684466	0.16507	5.92	1.9226	542	8	lasso	0.21	9.6e-09	1.9023	0.0571	1	0.176401
RBC count	Yes	Liver	ANAPC4	4	25378835	25420120	0.4619	rs28495161	3.11	rs6840622	0.285873	7.24	1.8494	542	36	enet	0.32	1.8e-14	1.88675	0.0592	1	0.174655
RBC count	Yes	Whole_Blood	ANAPC5	12	121746160	121837699	0.1059	rs868795	10.16	rs1169961	0.026766	-4.36	0.5763	397	1	top1	0.027	0.00095	-0.5763	0.564	1	0.750553
RBC count	Yes	Whole_Blood	ANG	14	21161909	21167130	0.1909	rs2319627	-5.26	rs1010461	0.088966	-6.02	0.90048	674	1	top1	0.089	3.2e-09	-0.90048	0.368	1	0.591174
RBC count	Yes	Whole_Blood	ANGEL1	14	77253588	77292589	0.1949	rs2363640	3.91	rs17184075	0.012823	4.94	0.681	573	20	enet	0.051	8e-06	0.02343	0.981	1	0.988399
RBC count	Yes	Whole_Blood	ANGEL2	1	213165524	213189168	0.1188	rs1390501	-6.29	rs3002284	0.04	4.59	2.0833	420	1	top1	0.04	6.6e-05	2.0833	0.0372	1	0.129309
RBC count	Yes	Liver	ANGPTL3	1	63063158	63071830	0.211	rs2031373	-4.84	rs10159255	0.103456	-4.99	2.4443	508	508	blup	0.1	2.8e-05	-2.83903	0.00453	1	0.0263202
RBC count	Yes	Whole_Blood	ANGPTL6	19	10204025	10213472	0.2799	rs8107703	4.45	rs3826785	0.084515	5.79	-0.396	370	6	lasso	0.089	3e-09	0.27604	0.783	1	0.888508
RBC count	Yes	Liver	ANGPTL6	19	10204025	10213472	0.241	rs8107703	4.45	rs34561079	0.043704	3.19	-0.5757	368	1	top1	0.044	0.0056	-0.57567	0.565	1	0.748862
RBC count	Yes	Whole_Blood	ANK3	10	61786056	62493248	0.3146	rs1904418	-3.81	rs1904418	0.167979	-7.99	-3.8122	429	11	enet	0.18	4.5e-18	3.6143	0.000301	1	0.00273882
RBC count	Yes	Whole_Blood	ANKDD1A	15	65204101	65251042	0.2709	rs3928450	9.94	rs1628955	0.126695	7.4	-0.4631	300	4	lasso	0.14	6.6e-14	0.11269	0.91	1	0.956713
RBC count	Yes	Whole_Blood	ANKEF1	20	10015689	10037410	0.1387	rs652325	-4.62	rs633841	0.091211	-5.92	0.0684	681	1	top1	0.091	2e-09	-0.0684	0.946	1	0.973663
RBC count	Yes	Whole_Blood	ANKH	5	14704910	14871887	0.3697	rs250184	-2.9	rs3006069	0.192728	-8.61	0.34368	390	19	enet	0.22	5.2e-22	0.2052	0.837	1	0.920637
RBC count	Yes	Whole_Blood	ANKIB1	7	91875548	92030698	0.101	rs418	-7.78	rs4729028	0.047776	5.32	-0.1058	310	1	top1	0.048	1.4e-05	-0.1058	0.916	1	0.959417
RBC count	Yes	Whole_Blood	ANKK1	11	113258513	113271140	0.2722	rs10736470	4.47	rs10891549	0.146	-7.95	-0.4195	518	5	lasso	0.19	5.3e-19	0.9884	0.323	1	0.545103
RBC count	Yes	Brain_Cortex	ANKK1	11	113258513	113271140	0.288	rs10736470	4.47	rs7942392	0.177477	5.12	3.309	518	1	top1	0.18	2.2e-07	3.309	0.000936	1	0.0074842
RBC count	Yes	Liver	ANKK1	11	113258513	113271140	0.212	rs10736470	4.47	rs2298489	0.015219	-3.64	1.1578	518	518	blup	0.052	0.0026	1.2221	0.222	1	0.424469
RBC count	Yes	Whole_Blood	ANKLE1	19	17392454	17398455	0.1341	rs11880766	-4.3	rs9676419	0.019517	-4.3	-2.5	417	3	lasso	0.025	0.0013	1.88683	0.0592	1	0.181617
RBC count	Yes	Whole_Blood	ANKLE2	12	133302254	133338474	0.3705	rs4883568	8.51	rs13254	0.342083	11.25	-1.5339	250	1	top1	0.34	2.3e-35	-1.5339	0.125	1	0.302865
RBC count	Yes	Liver	ANKLE2	12	133302254	133338474	0.181	rs4883568	8.51	rs13254	0.07993	4.4	-1.5339	250	17	enet	0.085	0.00015	-2.2964	0.0217	1	0.0865265
RBC count	Yes	Liver	ANKMY2	7	16639401	16685442	0.2898	rs3801431	-3.69	rs12534102	0.006171	3.79	-0.36667	644	644	blup	0.014	0.079	1.0015	0.317	1	0.533392
RBC count	Yes	Whole_Blood	ANKRA2	5	72848160	72861267	0.0778	rs2931443	-3.68	rs2034440	0.055892	-5.19	-0.81696	541	1	top1	0.056	2.7e-06	0.817	0.414	1	0.630112
RBC count	Yes	Whole_Blood	ANKRD10	13	111530887	111567416	0.1544	rs12856221	-4.59	rs2277425	0.005097	-3.97	0.104	644	30	enet	0.025	0.0014	-1.055	0.291	1	0.510596
RBC count	Yes	Liver	ANKRD10	13	111530887	111567416	0.347	rs12856221	-4.59	rs9521988	0.03381	-5.08	2.2139	644	35	enet	0.094	7.3e-05	-2.4948	0.0126	1	0.0584238
RBC count	Yes	Whole_Blood	ANKRD11	16	89334038	89556969	0.1063	rs2965946	5.5	rs4785571	0.068991	-6.25	2.13377	424	7	lasso	0.089	3e-09	-2.5044	0.0123	1	0.0561767
RBC count	Yes	Whole_Blood	ANKRD13D	11	67056018	67069956	0.1463	rs7952436	7.75	rs7929569	-0.00265	-3.25	-1.5778	275	275	blup	0.0052	0.088	1.0478	0.295	1	0.515308
RBC count	Yes	Brain_Cortex	ANKRD18CP	9	99918852	99983517	0.4152	rs7024030	3.53	rs6478095	0.35	-7.37	0.221	311	17	enet	0.4	1.3e-16	-0.49252	0.622	1	0.785118
RBC count	Yes	Brain_Cortex	ANKRD18DP	3	197780393	197807591	0.2502	rs3749249	2.03	rs9325420	0.156853	5.13	1.2841	143	1	top1	0.16	1.2e-06	1.2841	0.199	1	0.406244
RBC count	Yes	Whole_Blood	ANKRD19P	9	95571670	95650975	0.0577	rs9696691	3.83	rs2018717	0.029794	4.26	-0.9024	415	1	top1	0.03	0.00052	-0.90243	0.367	1	0.590374
RBC count	Yes	Whole_Blood	ANKRD20A11P	21	15281895	15352758	0.2093	rs431864	2.36	rs7282829	0.014902	-5.01	0.8367	285	9	lasso	0.097	6e-10	-1.0288	0.304	1	0.526802
RBC count	Yes	Brain_Cortex	ANKRD20A7P	9	44076368	44118444	0.1517	NA	NA	NA	NA	NA	NA	3	0	blup	0.27	7.9e-11	NA	NA	NA	NA
RBC count	Yes	Liver	ANKRD20A7P	9	44076368	44118444	0.429	NA	NA	NA	NA	NA	NA	3	0	top1	0.5	2.3e-24	NA	NA	NA	NA
RBC count	Yes	Whole_Blood	ANKRD22	10	90581889	90611575	0.3265	rs7097572	5.77	rs1411780	0.079925	-6.09	-0.25662	557	14	enet	0.13	1.5e-12	-0.8696	0.385	1	0.605574
RBC count	Yes	Whole_Blood	ANKRD24	19	4183351	4224811	0.273	rs7254272	13.7	rs3760908	0.072877	5.89	-0.883	376	32	enet	0.13	5.4e-13	-1.40164	0.161	1	0.355774
RBC count	Yes	Brain_Cortex	ANKRD26P3	13	19864733	19918965	0.352	rs2880532	2.63	rs9551287	0.219945	6.04	0.6849	353	353	blup	0.26	1.8e-10	-0.2412	0.809	1	0.899853
RBC count	Yes	Whole_Blood	ANKRD27	19	33087913	33166105	0.453	rs11671809	-6.99	rs7250780	0.07699	6.13	-1.44	409	11	lasso	0.2	1.8e-19	-0.89546	0.371	1	0.594207
RBC count	Yes	Brain_Cortex	ANKRD27	19	33087913	33166105	0.204	rs11671809	-6.99	rs17832981	0.087468	-5.39	-2.0862	409	409	blup	0.18	2.4e-07	1.26977	0.204	1	0.413454
RBC count	Yes	Whole_Blood	ANKRD28	3	15708743	15901278	0.1704	rs17485390	-2.94	rs11128758	0.048621	6.05	0.82902	461	461	blup	0.071	1.2e-07	1.32731	0.184	1	0.38558
RBC count	Yes	Liver	ANKRD28	3	15708743	15901278	0.1135	rs17485390	-2.94	rs2470550	0.07674	-4.55	1.7587	461	1	top1	0.077	0.00032	-1.7587	0.0786	1	0.211307
RBC count	Yes	Brain_Cortex	ANKRD30B	18	14728271	14852479	0.222	rs9709917	3.32	rs785993	0.05539	4.63	-1.6323	128	9	enet	0.11	4.2e-05	-2.15361	0.03127	1	0.116181
RBC count	Yes	Brain_Cortex	ANKRD30BL	2	132905164	133015542	0.3251	rs7422689	3.76	rs11891207	0.149417	-4.86	0.0683	263	1	top1	0.15	2.2e-06	-0.0683	0.946	1	0.973181
RBC count	Yes	Whole_Blood	ANKRD34B	5	79852574	79866307	0.3141	rs2438632	3.62	rs844370	0.382963	-12.04	0.12394	476	6	lasso	0.39	4.6e-41	-0.1377	0.89	1	0.946349
RBC count	Yes	Whole_Blood	ANKRD35	1	145549230	145568526	0.2806	rs10797649	-2.8	rs10797650	0.19	-8.85	-2.3465	109	17	enet	0.2	7.1e-20	2.7744	0.00553	1	0.0308693
RBC count	Yes	Brain_Cortex	ANKRD36	2	97779233	97930258	0.471	rs7589232	3.33	rs2138132	0.026125	-3.41	0.16063	129	129	blup	0.06	0.0024	-0.798	0.425	1	0.638959
RBC count	Yes	Whole_Blood	ANKRD36B	2	98108978	98206428	0.0546	rs17026292	2.93	rs12989766	0.0478	5.21	1.3653	124	1	top1	0.048	1.4e-05	1.37	0.172	1	0.370607
RBC count	Yes	Brain_Cortex	ANKRD36B	2	98108978	98206428	0.157	rs17026292	2.93	rs873886	0.147261	4.93	0.31884	124	1	top1	0.15	2.6e-06	0.3188	0.75	1	0.861702
RBC count	Yes	Liver	ANKRD36B	2	98108978	98206428	0.3105	rs17026292	2.93	rs6718109	0.202379	5.9	1.5036	124	1	top1	0.2	3.7e-09	1.5036	0.133	1	0.302437
RBC count	Yes	Whole_Blood	ANKRD36BP2	2	89065324	89106126	0.1936	rs7581608	3.99	rs13393582	0.124	7.3	0.29333	164	10	lasso	0.13	1.2e-12	0.474	0.636	1	0.800859
RBC count	Yes	Whole_Blood	ANKRD42	11	82904837	82967141	0.0724	rs581939	2.67	rs673021	0.0324	4.51	-0.3097	405	405	blup	0.04	6.2e-05	-1.1655	0.244	1	0.45969
RBC count	Yes	Brain_Cortex	ANKRD42	11	82904837	82967141	0.201	rs581939	2.67	rs552997	0.0111	4	-0.091	405	405	blup	0.057	0.003	-0.58639	0.558	1	0.742619
RBC count	Yes	Whole_Blood	ANKRD44	2	197831741	198175897	0.3623	rs700646	-5.59	rs2256931	0.14	7.25	-1.1869	341	19	enet	0.18	2.3e-17	-0.499	0.617	1	0.789277
RBC count	Yes	Brain_Cortex	ANKRD44	2	197831741	198175897	0.1775	rs700646	-5.59	rs10497802	0.001965	2.99	-1.8974	341	341	blup	0.042	0.0097	1.4678	0.142	1	0.330439
RBC count	Yes	Brain_Cortex	ANKRD45	1	173578700	173639001	0.2028	rs1951625	-6.07	rs12561796	0.172	-5.05	-3.0386	286	1	top1	0.17	3.5e-07	3.0386	0.00238	1	0.0156106
RBC count	Yes	Liver	ANKRD50	4	125585207	125633887	0.1847	rs12506469	-3.65	rs962939	-0.001115	-3.72	-3.2845	386	386	blup	0.055	0.0021	1.37046	0.171	1	0.36062
RBC count	Yes	Whole_Blood	ANKRD54	22	38226862	38244874	0.1571	rs5756825	6.77	rs34517070	0.211925	8.84	1.1854	405	1	top1	0.21	6.4e-21	1.1854	0.236	1	0.450392
RBC count	Yes	Brain_Cortex	ANKRD65	1	1353800	1357149	0.4734	rs13303118	-3.26	rs1240707	0.247	-5.9	0.80703	292	292	blup	0.28	3.1e-11	-0.83333	0.405	1	0.622664
RBC count	Yes	Brain_Cortex	ANKS1A	6	34857042	35059179	0.2	rs9462007	-3.3	rs3800426	0.173529	5	1.344	378	1	top1	0.17	3e-07	1.344	0.179	1	0.381621
RBC count	Yes	Liver	ANKS3	16	4746513	4784272	0.2483	rs859310	4.75	rs12445374	-0.00381	3.4	0.01444	391	391	blup	0.018	0.056	-1.4928	0.135	1	0.305764
RBC count	Yes	Whole_Blood	ANO10	3	43396351	43733086	0.1629	rs2372546	-3.17	rs6793877	0.054602	-5.8	-1.6664	365	11	lasso	0.093	1.4e-09	1.80033	0.0718	1	0.206883
RBC count	Yes	Brain_Cortex	ANO10	3	43396351	43733086	0.1575	rs2372546	-3.17	rs7428158	-0.004268	-3.28	0.1872	364	364	blup	0.031	0.022	-0.795115	0.427	1	0.640988
RBC count	Yes	Brain_Cortex	ANO2	12	5641035	6055398	0.3122	rs2364482	-3.09	rs11063789	0.103	4.35	-1.7157	580	1	top1	0.1	9e-05	-1.7157	0.0862	1	0.232422
RBC count	Yes	Whole_Blood	ANO5	11	22214722	22304903	0.1095	rs10500932	2.89	rs10766924	0.025	4.88	-0.1213	375	6	lasso	0.06	1.1e-06	-0.1676	0.867	1	0.935479
RBC count	Yes	Brain_Cortex	ANO5	11	22214722	22304903	0.362	rs10500932	2.89	rs4627075	0.047113	3.6	-0.12365	375	375	blup	0.054	0.0037	-1.09726	0.273	1	0.497764
RBC count	Yes	Liver	ANO5	11	22214722	22304903	0.342	rs10500932	2.89	rs6483830	0.175505	5.51	-0.2537	375	1	top1	0.18	4.7e-08	-0.2538	0.8	1	0.899585
RBC count	Yes	Brain_Cortex	ANO7	2	242127924	242164791	0.2443	rs10933548	-4.06	rs3755325	0.100239	-5.04	-0.51495	411	18	enet	0.24	8.2e-10	1.1609	0.246	1	0.467566
RBC count	Yes	Liver	ANO7	2	242127924	242164791	0.1969	rs10933548	-4.06	rs4675975	0.082376	-4.76	1.4785	411	1	top1	0.082	0.0002	-1.4785	0.139	1	0.311846
RBC count	Yes	Whole_Blood	ANO7P1	1	16542404	16554522	0.3323	rs2007471	8.3	rs221045	0.176	9.43	0.79122	324	13	enet	0.27	1.3e-26	-0.0524	0.958	1	0.978816
RBC count	Yes	Whole_Blood	ANO9	11	418263	442011	0.1439	rs3741411	4.76	rs12420647	0.00707	4.8	-0.7859	381	381	blup	0.05	9.6e-06	0.1109	0.912	1	0.957959
RBC count	Yes	Whole_Blood	ANP32B	9	100745643	100778225	0.1116	rs4743150	9.69	rs7041802	0.008209	3.87	-1.2918	520	520	blup	0.029	0.00062	-5.89936	3.65e-09	2.14547e-05	9.45141e-08
RBC count	Yes	Whole_Blood	ANPEP	15	90328120	90358633	0.3557	rs7342665	4.03	rs11073891	0.237408	-9.46	-1.9824	407	5	lasso	0.25	2e-24	2.02382	0.043	1	0.144348
RBC count	Yes	Whole_Blood	ANTXRL	10	47657581	47701443	0.2166	NA	NA	NA	NA	NA	NA	56	0	top1	0.13	5.1e-13	NA	NA	NA	NA
RBC count	Yes	Whole_Blood	ANXA1	9	75766673	75785309	0.3154	rs10156653	-3.27	rs7867580	0.08127	-7.19	-0.1143	410	15	enet	0.21	3.5e-21	0.59636	0.551	1	0.742839
RBC count	Yes	Liver	ANXA10	4	169013666	169108841	0.3148	rs17650886	-2.89	rs978726	0.312781	-7.23	-1.2814	453	1	top1	0.31	4.2e-14	1.2814	0.2	1	0.39986
RBC count	Yes	Brain_Cortex	ANXA11	10	81910645	81965328	0.332	rs1538818	-4.28	rs3748242	0.310677	-6.54	1.5048	450	1	top1	0.31	1.3e-12	-1.5048	0.132	1	0.314407
RBC count	Yes	Liver	ANXA13	8	124693034	124749647	0.7039	rs4339622	-2.46	rs10956146	0.34246	7.35	0.46441	494	1	top1	0.34	1.5e-15	0.4644	0.642	1	0.799202
RBC count	Yes	Whole_Blood	ANXA2R	5	43039335	43043272	0.0475	rs4866963	-3.84	rs316413	0.000585	-3.6	-1.3081	327	327	blup	0.016	0.009	2.5428	0.011	1	0.0515203
RBC count	Yes	Liver	ANXA2R	5	43039335	43043272	0.1834	rs4866963	-3.84	rs4443426	0.026168	-3.98	0.101	327	327	blup	0.095	6.9e-05	1.99202	0.0464	1	0.147423
RBC count	Yes	Whole_Blood	ANXA4	2	69871557	70053596	0.3632	rs13000817	-5.18	rs7424572	0.16	-7.8	-0.44399	328	1	top1	0.16	8.2e-16	0.444	0.657	1	0.815596
RBC count	Yes	Whole_Blood	ANXA5	4	122589110	122618268	0.614	rs13145213	-7.71	rs1480287	0.262	10.27	0.8308	448	30	enet	0.37	1.9e-38	1.86655	0.062	1	0.187082
RBC count	Yes	Brain_Cortex	ANXA5	4	122589110	122618268	0.6206	rs13145213	-7.71	rs2306420	0.29812	-7.05	0.2129	448	6	lasso	0.35	3.5e-14	-0.0983	0.922	1	0.961006
RBC count	Yes	Liver	ANXA5	4	122589110	122618268	0.4081	rs13145213	-7.71	rs10007865	0.058269	-4	2.2126	448	448	blup	0.079	0.00026	-2.87584	0.00403	1	0.0238532
RBC count	Yes	Whole_Blood	ANXA6	5	150480273	150537443	0.1553	rs6879158	2.62	rs2303038	0.119844	6.78	-0.60923	624	1	top1	0.12	5.1e-12	-0.6092	0.542	1	0.735768
RBC count	Yes	Whole_Blood	ANXA8L2	10	47746936	47763041	0.1961	NA	NA	NA	NA	NA	NA	56	0	lasso	0.12	3.3e-12	NA	NA	NA	NA
RBC count	Yes	Whole_Blood	AOAH	7	36552456	36764154	0.3485	rs10848	-4.49	rs10275462	0.086427	-7.12	-0.8044	580	9	lasso	0.19	2.6e-18	0.457	0.648	1	0.809208
RBC count	Yes	Whole_Blood	AOC1	7	150521715	150558592	0.5832	rs2069443	8.46	rs6464101	0.412544	12.35	4.2926	545	1	top1	0.41	2.1e-44	4.2926	1.77e-05	0.104041	0.000236456
RBC count	Yes	Liver	AOC1	7	150521715	150558592	0.7129	rs2069443	8.46	rs10452848	0.534382	9.09	-0.39853	545	13	lasso	0.54	4.6e-27	-0.5656	0.572	1	0.752882
RBC count	Yes	Brain_Cortex	AP000230.1	21	27543189	27589700	0.589	rs1981369	-4.14	rs457581	0.460973	7.97	-0.6909	513	6	lasso	0.55	1e-24	-0.0922	0.927	1	0.963924
RBC count	Yes	Whole_Blood	AP000322.53	21	35791013	35796264	0.1144	rs743417	6.78	rs2243890	0.084683	5.91	-0.3142	497	1	top1	0.085	7.7e-09	-0.3142	0.753	1	0.870087
RBC count	Yes	Whole_Blood	AP000347.4	22	23980679	23982949	0.0938	rs2267029	-5.28	rs5751705	0.031053	4.06	-1.513	472	1	top1	0.031	0.0004	-1.513	0.13	1	0.311259
RBC count	Yes	Brain_Cortex	AP000347.4	22	23980679	23982949	0.2603	rs2267029	-5.28	rs7289879	0.13717	-4.83	-1.0617	472	1	top1	0.14	5.8e-06	1.0617	0.288	1	0.513476
RBC count	Yes	Whole_Blood	AP000350.4	22	24236770	24241117	0.4854	rs2267029	-5.28	rs2739338	0.395123	-12.62	-1.48011	421	31	enet	0.49	5.1e-55	1.34193	0.18	1	0.381138
RBC count	Yes	Brain_Cortex	AP000350.4	22	24236770	24241117	0.604	rs2267029	-5.28	rs1006771	0.303077	-6.98	-0.9075	421	10	lasso	0.44	1.8e-18	1.1379	0.255	1	0.478671
RBC count	Yes	Liver	AP000350.4	22	24236770	24241117	0.719	rs2267029	-5.28	rs2739338	0.513009	-8.85	-1.4801	421	15	lasso	0.53	1.4e-26	1.3386	0.181	1	0.374769
RBC count	Yes	Whole_Blood	AP000350.5	22	24243619	24249255	0.5443	rs2267029	-5.28	rs2739338	0.486101	-13.43	-1.4675	422	35	enet	0.54	5.4e-64	1.4653	0.143	1	0.331579
RBC count	Yes	Brain_Cortex	AP000350.5	22	24243619	24249255	0.8135	rs2267029	-5.28	rs2739338	0.583264	-8.9	-1.4675	422	15	enet	0.64	2.2e-31	1.1463	0.252	1	0.475076
RBC count	Yes	Liver	AP000350.5	22	24243619	24249255	0.662	rs2267029	-5.28	rs2739338	0.516966	-8.88	-1.4675	422	5	lasso	0.55	1e-27	1.4567	0.145	1	0.323016
RBC count	Yes	Whole_Blood	AP000350.6	22	24269087	24271761	0.3818	rs2267029	-5.28	rs2739338	0.306935	-11.24	-1.40613	407	45	enet	0.35	8.1e-37	1.74709	0.0806	1	0.224534
RBC count	Yes	Brain_Cortex	AP000350.6	22	24269087	24271761	0.5776	rs2267029	-5.28	rs2739338	0.316218	-7.33	-1.40613	407	24	enet	0.38	7.8e-16	0.5621	0.574	1	0.754236
RBC count	Yes	Liver	AP000350.6	22	24269087	24271761	0.721	rs2267029	-5.28	rs2739338	0.514674	-8.88	-1.4061	407	1	top1	0.51	1.5e-25	1.4061	0.16	1	0.34483
RBC count	Yes	Whole_Blood	AP000351.10	22	24373117	24374043	0.7548	rs2267029	-5.28	rs5760176	0.435377	-12.68	-0.28288	381	53	enet	0.58	6.6e-71	1.17125	0.241	1	0.456231
RBC count	Yes	Brain_Cortex	AP000351.10	22	24373117	24374043	0.5946	rs2267029	-5.28	rs5760176	0.357643	-7.11	-0.28288	381	14	lasso	0.38	1.1e-15	-0.3558	0.722	1	0.844297
RBC count	Yes	Liver	AP000351.10	22	24373117	24374043	0.488	rs2267029	-5.28	rs5760176	0.287995	-7.25	-0.2829	381	21	enet	0.34	1.6e-15	1.1145	0.265	1	0.472716
RBC count	Yes	Whole_Blood	AP000355.2	22	24912476	24914354	0.0789	rs738810	-3.15	rs139643	0.004302	-3.65	-1.27	402	402	blup	0.014	0.013	1.25667	0.209	1	0.418142
RBC count	Yes	Brain_Cortex	AP000442.1	11	59383902	59407334	0.262	rs2839968	3.96	rs12287696	0.034165	3.68	-2.6925	341	1	top1	0.034	0.018	-2.6925	0.00709	1	0.0370183
RBC count	Yes	Whole_Blood	AP000640.10	11	59520488	59522448	0.0427	rs17153691	-2.93	rs516912	0.0241	-4.32	-1.6745	343	1	top1	0.024	0.0016	1.6745	0.094	1	0.248776
RBC count	Yes	Brain_Cortex	AP000688.29	21	37477179	37481988	0.233	rs128494	-8.54	rs9631189	-0.006991	3.71	-1.4154	505	505	blup	0.038	0.013	-2.9038	0.00369	1	0.0219728
RBC count	Yes	Liver	AP000688.29	21	37477179	37481988	0.281	rs128494	-8.54	rs7278507	0.20401	5.72	-0.6249	505	6	lasso	0.2	3e-09	0.0461	0.963234	1	0.981857
RBC count	Yes	Liver	AP000688.8	21	37377636	37380136	0.426	rs128494	-8.54	rs880221	0.10378	5.8	0.6403	513	11	lasso	0.14	1.7e-06	0.7998	0.423819	1	0.634996
RBC count	Yes	Whole_Blood	AP000769.1	11	65222728	65234028	0.076	rs3850947	5.77	rs673753	0.0211	4.18	-2.6081	361	1	top1	0.021	0.003	-2.6081	0.0091	1	0.045063
RBC count	Yes	Brain_Cortex	AP000974.1	11	85563600	85565986	0.275	rs588380	-4.28	rs17744711	0.214026	-5.76	-1.5387	382	1	top1	0.21	9.7e-09	1.5387	0.124	1	0.301547
RBC count	Yes	Whole_Blood	AP001007.1	11	124959132	124960411	0.2519	rs3809054	-3.46	rs7111308	0.0544	6.03	0.1832	485	5	lasso	0.13	1.5e-12	1.9407	0.0523	1	0.166083
RBC count	Yes	Whole_Blood	AP001055.6	21	45578623	45579959	0.0914	rs1055311	3.97	rs7676	0.002461	-3.98	-1.4877	444	24	enet	0.013	0.016	-1.0637	0.287	1	0.506146
RBC count	Yes	Whole_Blood	AP001062.7	21	45751117	45755734	0.259	rs1055311	3.97	rs2070573	0.062469	-5.58	1.4255	484	19	enet	0.15	1.2e-14	-0.5894	0.556	1	0.745136
RBC count	Yes	Brain_Cortex	AP001062.7	21	45751117	45755734	0.468	rs1055311	3.97	rs3827256	0.003964	-3.64	-1.3177	484	484	blup	0.065	0.0016	0.2123	0.832	1	0.9118
RBC count	Yes	Whole_Blood	AP001189.4	11	76368100	76374910	0.545	rs7110007	4.09	rs1320645	0.263	10.46	-0.016	478	19	enet	0.36	3e-37	0.3238	0.746	1	0.866598
RBC count	Yes	Brain_Cortex	AP001347.6	21	15399742	15516789	0.359	rs376635	2.71	rs1970046	0.066446	4.42	0.7978	332	332	blup	0.08	0.00051	1.367	0.172	1	0.371113
RBC count	Yes	Whole_Blood	AP001468.1	21	47612391	47613673	0.2257	rs2839094	-2.89	rs2839187	0.084738	-6.78	-0.4451	492	492	blup	0.11	5.3e-11	0.5938	0.553	1	0.743489
RBC count	Yes	Brain_Cortex	AP001468.1	21	47612391	47613673	0.473	rs2839094	-2.89	rs2839187	0.206961	-6.32	-0.4451	492	7	lasso	0.21	1e-08	1.4199	0.156	1	0.351401
RBC count	Yes	Liver	AP001468.1	21	47612391	47613673	0.328	rs2839094	-2.89	rs2254522	0.05239	-4.55	-1.25	492	4	lasso	0.069	0.00061	2.0275	0.04261	1	0.138325
RBC count	Yes	Whole_Blood	AP001469.9	21	47671616	47674047	0.1666	rs2839094	-2.89	rs2250213	0.063752	6.01	1.8874	474	7	lasso	0.075	6.1e-08	1.5031	0.133	1	0.315486
RBC count	Yes	Brain_Cortex	AP001625.6	21	43980484	43982044	0.455	rs4920110	-4.37	rs12482752	0.259437	-5.99	-2.7127	728	33	enet	0.27	8.1e-11	1.7062	0.088	1	0.235503
RBC count	Yes	Whole_Blood	AP001816.1	4	102268937	102270040	0.3105	rs17199964	5.58	rs2583395	0.245	-9.61	0.59079	359	1	top1	0.25	2.1e-24	-0.59079	0.555	1	0.744815
RBC count	Yes	Brain_Cortex	AP001816.1	4	102268937	102270040	0.2127	rs17199964	5.58	rs2850329	0.16919	-5.63	0.2674	359	4	lasso	0.18	1.4e-07	-0.5824	0.56	1	0.744526
RBC count	Yes	Liver	AP001816.1	4	102268937	102270040	0.1529	rs17199964	5.58	rs1863576	0.07466	-4.21	0.62899	359	1	top1	0.075	0.00039	-0.62899	0.529	1	0.719915
RBC count	Yes	Brain_Cortex	AP001877.1	11	95556681	95557336	0.401	rs1939472	-4.35	rs10831447	0.238302	6.15	2.9346	626	21	enet	0.24	6.6e-10	3.14394	0.00167	1	0.0117766
RBC count	Yes	Brain_Cortex	AP002530.2	6	102526747	102527430	0.223	rs1222955	3.14	rs2252825	0.017854	3.5	0.8341	327	327	blup	0.03	0.025	-0.06698	0.947	1	0.973181
RBC count	Yes	Whole_Blood	AP002954.4	11	118575316	118579232	0.5064	rs544096	-5.16	rs573905	0.413	12.36	-1.1592	386	3	lasso	0.48	2.4e-54	-1.6357	0.102	1	0.262733
RBC count	Yes	Whole_Blood	AP003068.18	11	64941588	64943941	0.1808	rs3850947	5.77	rs3953797	0.104	-6.33	0.8136	331	1	top1	0.1	1.3e-10	-0.8136	0.416	1	0.631684
RBC count	Yes	Brain_Cortex	AP003068.18	11	64941588	64943941	0.308	rs3850947	5.77	rs3953797	0.192233	-5.9	0.81362	330	8	enet	0.2	3.2e-08	-0.59659	0.551	1	0.737872
RBC count	Yes	Whole_Blood	AP003068.23	11	64945077	64949157	0.6798	rs3850947	5.77	rs3953797	0.382	-11.9	0.8136	332	11	lasso	0.42	6.6e-46	-1.4133	0.158	1	0.351789
RBC count	Yes	Brain_Cortex	AP003068.23	11	64945077	64949157	0.6	rs3850947	5.77	rs3953797	0.470603	-8.06	0.81362	331	1	top1	0.47	2.6e-20	-0.81362	0.416	1	0.630963
RBC count	Yes	Liver	AP003068.23	11	64945077	64949157	0.722	rs3850947	5.77	rs3953797	0.417762	-8.14	0.8136	330	1	top1	0.42	1.5e-19	-0.8136	0.416	1	0.628303
RBC count	Yes	Whole_Blood	AP003774.1	11	64092522	64096976	0.4523	rs3751122	6.17	rs479777	0.307	10.84	3.4183	355	5	lasso	0.33	4.1e-34	2.5716	0.0101	1	0.0483845
RBC count	Yes	Whole_Blood	AP003774.4	11	64216546	64219126	0.1077	rs3751122	6.17	rs10897495	0.0195	-4.31	4.2077	345	345	blup	0.027	0.00086	-2.9228	0.00347	1	0.0212023
RBC count	Yes	Whole_Blood	AP003774.6	11	64161814	64163303	0.2912	rs3751122	6.17	rs7130280	0.113	-7.36	4.1439	352	4	lasso	0.17	3.9e-17	-4.7296	2.25e-06	0.0132255	3.7466e-05
RBC count	Yes	Brain_Cortex	AP003774.6	11	64161814	64163303	0.399	rs3751122	6.17	rs10897495	0.369407	7.08	4.2077	351	1	top1	0.37	3.3e-15	4.2077	2.58e-05	0.101704	0.000333454
RBC count	Yes	Liver	AP005482.1	18	12658134	12663470	0.323	rs12955302	6.01	rs1062235	0.151792	5.55	0.2525	375	6	lasso	0.18	2.8e-08	0.3746	0.708	1	0.839865
RBC count	Yes	Brain_Cortex	AP006216.11	11	116645826	116646592	0.223	rs1076485	-4.97	rs618923	0.141652	4.56	0.37359	558	1	top1	0.14	4.1e-06	0.37359	0.709	1	0.83479
RBC count	Yes	Liver	AP006216.5	11	116683920	116684719	0.243	rs1076485	-4.97	rs2542063	0.092767	-4.83	-2.4292	550	550	blup	0.1	3.9e-05	1.8779	0.0604	1	0.176731
RBC count	Yes	Liver	AP006285.1	11	1687097	1687931	0.22	rs2239681	5.48	rs7108440	0.009537	-3.7	-2.5975	427	6	lasso	0.013	0.087	2.3048	0.0212	1	0.0853697
RBC count	Yes	Liver	AP006285.6	11	1709527	1710286	0.389	rs2239681	5.48	rs11607954	0.050097	4.47	-2.101	437	5	enet	0.085	0.00016	-2.2941	0.0218	1	0.0868036
RBC count	Yes	Whole_Blood	AP006621.1	11	780117	780755	0.4117	rs10160565	4.2	rs4963153	0.378	12.33	2.3709	421	6	lasso	0.43	2.9e-47	2.5407	0.0111	1	0.0518647
RBC count	Yes	Brain_Cortex	AP006621.1	11	780117	780755	0.797	rs10160565	4.2	rs12223324	0.548154	9.15	2.4752	421	24	enet	0.61	3.4e-29	1.79609	0.0725	1	0.206798
RBC count	Yes	Liver	AP006621.1	11	780117	780755	0.544	rs10160565	4.2	rs10902221	0.256852	7.02	1.4546	421	30	enet	0.33	3.9e-15	1.5518	0.121	1	0.28423
RBC count	Yes	Whole_Blood	AP006621.5	11	777578	784297	0.3785	rs10160565	4.2	rs4963153	0.236	10.09	2.3709	421	19	enet	0.28	3.3e-28	2.6344	0.00843	1	0.0427537
RBC count	Yes	Brain_Cortex	AP006621.5	11	777578	784297	0.571	rs10160565	4.2	rs7942564	0.434797	7.87	2.5669	421	28	enet	0.44	1.8e-18	2.2558	0.0241	1	0.0960588
RBC count	Yes	Liver	AP006621.5	11	777578	784297	0.377	rs10160565	4.2	rs4963153	0.183837	5.89	2.3709	421	15	enet	0.19	1.6e-08	2.0276	0.0426	1	0.138325
RBC count	Yes	Whole_Blood	AP006621.6	11	781645	782105	0.2375	rs10160565	4.2	rs4963153	0.0595	5.83	2.3709	422	34	enet	0.11	3.2e-11	2.0679	0.0386	1	0.133308
RBC count	Yes	Brain_Cortex	AP006621.6	11	781645	782105	0.402	rs10160565	4.2	rs7942564	0.222214	5.91	2.5669	422	1	top1	0.22	4.7e-09	2.5669	0.0103	1	0.0499417
RBC count	Yes	Liver	AP006621.6	11	781645	782105	0.376	rs10160565	4.2	rs4078520	0.178692	6.14	2.1291	422	1	top1	0.18	3.5e-08	2.1291	0.0332	1	0.117417
RBC count	Yes	Whole_Blood	AP1G2	14	24031171	24036897	0.3406	rs10144278	3.85	rs35309020	0.26523	-10.4	-0.54879	443	1	top1	0.27	1.6e-26	0.54879	0.583	1	0.763904
RBC count	Yes	Whole_Blood	AP1M1	19	16308389	16346160	0.2981	rs17795796	-3.76	rs12461408	0.219418	-9.52	0.00623	458	13	enet	0.24	8.6e-24	-0.03904	0.969	1	0.984067
RBC count	Yes	Brain_Cortex	AP1M1	19	16308389	16346160	0.396	rs17795796	-3.76	rs285277	0.176475	-5.59	0.169	457	24	enet	0.18	2.2e-07	0.00142	0.999	1	0.999507
RBC count	Yes	Whole_Blood	AP1M2	19	10683347	10697991	0.3307	rs8107703	4.45	rs8105074	0.056536	6.43	-1.16	360	21	enet	0.22	2.3e-21	0.31381	0.754	1	0.870729
RBC count	Yes	Brain_Cortex	AP1M2	19	10683347	10697991	0.309	rs8107703	4.45	rs7253253	-0.006125	4.13	4.3678	358	42	enet	0.072	0.00094	2.13582	0.0327	1	0.119466
RBC count	Yes	Whole_Blood	AP1S3	2	224616403	224702744	0.0803	rs12694628	-3.23	rs12373774	0.00468	4.26	2.0626	450	450	blup	0.0054	0.084	0.356	0.722	1	0.851508
RBC count	Yes	Liver	AP1S3	2	224616403	224702744	0.1657	rs12694628	-3.23	rs6729651	0.056286	4.78	1.9877	450	5	enet	0.086	0.00015	1.8596	0.0629	1	0.181988
RBC count	Yes	Whole_Blood	AP3B1	5	77296349	77590579	0.1577	rs7730720	3.85	rs10039931	0.029123	-5.36	-3.0095	442	12	enet	0.058	1.8e-06	2.6017	0.00928	1	0.0457616
RBC count	Yes	Whole_Blood	AP3B2	15	83328033	83378666	0.371	rs17507216	4.46	rs7163848	0.272272	10.05	3.7144	235	1	top1	0.27	2.6e-27	3.7144	0.000204	1	0.00194031
RBC count	Yes	Whole_Blood	AP3M1	10	75881524	75910821	0.3139	rs10824076	2.73	rs7914469	0.147741	7.5	1.4718	236	3	lasso	0.16	1.3e-15	1.5816	0.114	1	0.282859
RBC count	Yes	Whole_Blood	AP3M2	8	42010464	42029191	0.1181	rs2974340	-10.9	rs12547064	0.078707	-5.71	1.0139	364	1	top1	0.079	2.6e-08	-1.0139	0.311	1	0.532496
RBC count	Yes	Liver	AP3M2	8	42010464	42029191	0.1948	rs2974340	-10.9	rs12547064	0.123519	-4.86	1.0139	364	1	top1	0.12	5.4e-06	-1.0139	0.311	1	0.527034
RBC count	Yes	Whole_Blood	AP3S2	15	90373831	90437574	0.5454	rs1059495	4.03	rs7111	0.223632	9.58	0.5992	420	33	enet	0.34	1.4e-34	0.15748	0.875	1	0.939578
RBC count	Yes	Brain_Cortex	AP3S2	15	90373831	90437574	0.453	rs1059495	4.03	rs3803534	0.288162	6.4	0.5952	420	1	top1	0.29	1.2e-11	0.5952	0.552	1	0.737872
RBC count	Yes	Liver	AP3S2	15	90373831	90437574	0.6762	rs1059495	4.03	rs7111	0.41004	8.14	0.5992	420	6	lasso	0.44	1.3e-20	0.5625	0.574	1	0.754468
RBC count	Yes	Whole_Blood	AP4B1	1	114437370	114447762	0.3063	rs9429542	-4.99	rs17464525	0.193	8.48	-2.4549	469	1	top1	0.19	5e-19	-2.4549	0.0141	1	0.062598
RBC count	Yes	Whole_Blood	AP4B1-AS1	1	114399257	114443857	0.0961	rs3195954	-2.8	rs17464525	0.0648	5.11	-2.4549	484	1	top1	0.065	4.5e-07	-2.4549	0.0141	1	0.062598
RBC count	Yes	Whole_Blood	AP4E1	15	51200869	51298097	0.1774	rs12912192	5.82	rs6493470	0.035721	5.39	4.2167	477	477	blup	0.039	8.5e-05	2.11171	0.0347	1	0.122871
RBC count	Yes	Whole_Blood	AP4M1	7	99699564	99707968	0.2819	rs11768465	17.23	rs4729577	0.180244	8.52	0.1357	274	11	enet	0.19	8.1e-19	0.133	0.894	1	0.948372
RBC count	Yes	Brain_Cortex	AP4M1	7	99699564	99707968	0.0945	rs11768465	17.23	rs1000215	0.007075	-3.53	2.1623	274	274	blup	0.022	0.048	-1.79	0.0733	1	0.208326
RBC count	Yes	Liver	AP4M1	7	99699564	99707968	0.2694	rs11768465	17.23	rs4729568	0.100847	4.77	0.27806	274	28	enet	0.11	2.2e-05	-2.5158	0.0119	1	0.055631
RBC count	Yes	Whole_Blood	AP4S1	14	31494312	31562818	0.0634	rs2181420	-3.12	rs17097688	0.014669	3.97	-1.4584	335	1	top1	0.015	0.011	-1.4584	0.145	1	0.334108
RBC count	Yes	Whole_Blood	APBB1IP	10	26727132	26856732	0.1471	rs787025	-3.26	rs7899165	0.113991	6.59	-0.81541	440	1	top1	0.11	1.7e-11	-0.8154	0.415	1	0.630654
RBC count	Yes	Liver	APBB1IP	10	26727132	26856732	0.3089	rs787025	-3.26	rs867354	0.138	4.92	-0.8133	440	1	top1	0.14	1.5e-06	-0.8133	0.416	1	0.628303
RBC count	Yes	Whole_Blood	APBB2	4	40812044	41218731	0.143	rs13116757	-4.01	rs11940114	0.0606	4.85	2.2685	466	1	top1	0.061	1e-06	2.2685	0.0233	1	0.0921032
RBC count	Yes	Whole_Blood	APH1A	1	150237804	150241980	0.0607	rs1355637	3.89	rs2275780	0.000651	-3.57	-1.1471	244	244	blup	0.0062	0.071	2.5945	0.00947	1	0.04631
RBC count	Yes	Whole_Blood	API5	11	43333513	43366079	0.1394	rs11037344	-3.54	rs4755711	0.0471	-4.77	-1.3557	471	31	enet	0.06	1.1e-06	2.508	0.0121	1	0.0553493
RBC count	Yes	Whole_Blood	APIP	11	34874641	34938046	0.3587	rs769218	3.71	rs3818393	0.197	-8.74	0.7695	690	35	enet	0.23	3.1e-23	-1.5213	0.128	1	0.307849
RBC count	Yes	Brain_Cortex	APIP	11	34874641	34938046	0.722	rs769218	3.71	rs1117050	0.64175	9.37	-1.23661	689	10	lasso	0.66	1.3e-33	-1.40911	0.159	1	0.35572
RBC count	Yes	Liver	APIP	11	34874641	34938046	0.607	rs769218	3.71	rs7111607	0.273195	-7.53	0.741	688	18	lasso	0.41	2.2e-19	-0.8518	0.394	1	0.608307
RBC count	Yes	Brain_Cortex	APITD1	1	10490840	10502866	0.311	rs12119075	7.23	rs636291	0.0129	3.72	-1.2759	387	26	enet	0.053	0.0042	-1.65427	0.0981	1	0.254918
RBC count	Yes	Whole_Blood	APLP1	19	36359033	36370693	0.0904	rs4806213	-3.36	rs718133	0.008515	3.68	-1.07	390	390	blup	0.029	0.00063	0.56916	0.569	1	0.753624
RBC count	Yes	Whole_Blood	APMAP	20	24943561	24973615	0.3411	rs2072977	-5.72	rs914314	0.097985	-7.29	-1.4409	490	5	lasso	0.17	7.6e-17	0.7574	0.449	1	0.661957
RBC count	Yes	Brain_Cortex	APMAP	20	24943561	24973615	0.514	rs2072977	-5.72	rs226668	0.083696	-4.46	0.5098	488	11	lasso	0.23	2.1e-09	-0.7503	0.453	1	0.660646
RBC count	Yes	Liver	APMAP	20	24943561	24973615	0.4838	rs2072977	-5.72	rs6050266	0.025108	-4.56	-2.2671	490	10	lasso	0.075	0.00038	1.18097	0.238	1	0.441137
RBC count	Yes	Whole_Blood	APOA1BP	1	156561554	156564091	0.1462	rs12137505	-6.06	rs4661189	0.0712	-5.72	-0.96435	440	1	top1	0.071	1.2e-07	0.9643	0.335	1	0.557669
RBC count	Yes	Brain_Cortex	APOA1BP	1	156561554	156564091	0.4776	rs12137505	-6.06	rs12023410	0.202	-6.62	0.22511	440	6	lasso	0.23	1.8e-09	-0.39378	0.694	1	0.826011
RBC count	Yes	Whole_Blood	APOBEC3A	22	39348746	39359188	0.2923	rs139390	6.39	rs4821843	0.021371	-4.71	-0.3257	387	58	enet	0.15	1.2e-14	0.54003	0.589	1	0.767489
RBC count	Yes	Whole_Blood	APOBEC3B	22	39378352	39388809	0.7166	rs139390	6.39	rs4365560	0.330385	11.06	1.1771	389	10	lasso	0.34	7e-35	1.60501	0.108	1	0.273395
RBC count	Yes	Whole_Blood	APOBEC3C	22	39410088	39416357	0.1446	rs139390	6.39	rs1969643	0.040927	-5.24	-2.2121	385	26	enet	0.06	1.2e-06	1.40356	0.16	1	0.354497
RBC count	Yes	Brain_Cortex	APOBEC3C	22	39410088	39416357	0.274	rs139390	6.39	rs79501	0.006218	-3.3	-4.2979	385	27	enet	0.1	0.00011	2.0156	0.0438	1	0.146695
RBC count	Yes	Whole_Blood	APOBEC3G	22	39473010	39483748	0.2954	rs139390	6.39	rs2011869	0.023738	4.69	-1.34709	394	6	lasso	0.033	0.00026	1.1443	0.253	1	0.470761
RBC count	Yes	Liver	APOBEC3G	22	39473010	39483748	0.353	rs139390	6.39	rs2011869	0.19029	5.45	-1.3471	394	1	top1	0.19	1.2e-08	-1.3471	0.178	1	0.371257
RBC count	Yes	Whole_Blood	APOBEC3H	22	39493229	39500072	0.1854	rs139390	6.39	rs2413570	0.041619	-5.35	-2.7856	399	6	enet	0.049	1.1e-05	3.38225	0.000719	1	0.0056958
RBC count	Yes	Whole_Blood	APOL1	22	36649056	36663576	0.1278	rs6000157	-3.42	rs5756115	0.04036	-4.64	0.23756	500	1	top1	0.04	6.2e-05	-0.23756	0.812	1	0.907747
RBC count	Yes	Liver	APOL5	22	36113919	36125530	0.588	rs762910	4.15	rs2076671	0.346062	7.78	0.5248	448	6	lasso	0.36	2.3e-16	0.3106	0.756	1	0.873157
RBC count	Yes	Whole_Blood	APOLD1	12	12878851	12966249	0.1155	rs11055137	-5.71	rs34322	0.088766	-5.91	0.7543	501	1	top1	0.089	3.3e-09	-0.7543	0.451	1	0.66291
RBC count	Yes	Brain_Cortex	APOPT1	14	104029299	104073860	0.204	rs12885878	-6.85	rs4900597	-0.004812	-3.76	4.3522	360	360	blup	0.069	0.0012	-0.3903	0.696	1	0.827392
RBC count	Yes	Liver	APOPT1	14	104029299	104073860	0.1585	rs12885878	-6.85	rs10134399	0.113351	4.62	-2.3009	360	1	top1	0.11	1.3e-05	-2.3009	0.0214	1	0.085811
RBC count	Yes	Whole_Blood	APP	21	27252861	27543446	0.2056	rs1981369	-4.14	rs2830068	0.078757	6.05	0.937	513	513	blup	0.087	5e-09	1.245	0.213	1	0.422692
RBC count	Yes	Whole_Blood	APPL2	12	105567074	105630016	0.1669	rs1373552	2.78	rs1196781	0.115207	-7.41	-0.826	548	9	lasso	0.14	2.6e-14	1.2597	0.208	1	0.417135
RBC count	Yes	Whole_Blood	APRT	16	88875747	88878352	0.2781	rs837763	14.37	rs3218726	0.005938	-4.36	0.23327	405	30	enet	0.016	0.0091	1.8746	0.0609	1	0.185285
RBC count	Yes	Whole_Blood	APTX	9	32972604	33025166	0.115	rs4879666	4.77	rs2183870	0.023973	4.82	3.4862	479	1	top1	0.024	0.0017	3.4862	0.00049	1	0.00415616
RBC count	Yes	Liver	APTX	9	32972604	33025166	0.391	rs4879666	4.77	rs1016674	0.253233	-6.33	-2.0779	479	1	top1	0.25	2.4e-11	2.0779	0.0377	1	0.128541
RBC count	Yes	Brain_Cortex	AQP1	7	30951470	30965131	0.2957	rs12666237	3.83	rs12701028	0.09104	4.8	-0.8278	529	1	top1	0.091	0.00022	-0.828	0.408	1	0.624112
RBC count	Yes	Whole_Blood	AQP11	11	77300436	77321400	0.0605	rs948962	3.15	rs7939623	0.000774	-3.62	-0.6429	367	2	lasso	0.013	0.017	0.6479	0.517	1	0.717574
RBC count	Yes	Brain_Cortex	AQP11	11	77300436	77321400	0.228	rs948962	3.15	rs11237220	0.118033	4.98	1.701	367	2	lasso	0.13	1.1e-05	1.53449	0.125	1	0.302672
RBC count	Yes	Brain_Cortex	AQP4-AS1	18	24235706	24770662	0.632	rs1676988	5.28	rs232319	0.537271	8.52	1.1584	558	1	top1	0.54	3.1e-24	1.1584	0.2467	1	0.468338
RBC count	Yes	Whole_Blood	ARAP3	5	141032968	141061788	0.1685	rs4912742	-4.77	rs17648271	0.053757	-5.35	-2.1051	519	22	enet	0.12	9.4e-12	0.1072	0.915	1	0.959224
RBC count	Yes	Whole_Blood	ARCN1	11	118443105	118473748	0.0693	rs544096	-5.06	rs11216907	0.0531	-4.63	-1.2782	440	1	top1	0.053	4.8e-06	1.2782	0.201	1	0.407406
RBC count	Yes	Whole_Blood	AREG	4	75310851	75320726	0.0721	rs6854845	-3.21	rs1027371	0.019	-4.16	-0.47209	337	3	lasso	0.027	0.0009	0.54882	0.583	1	0.763904
RBC count	Yes	Brain_Cortex	AREL1	14	75120140	75179818	0.306	rs747513	-6.15	rs2159905	0.09695	4.77	0.5815	344	11	lasso	0.14	6.6e-06	-0.4155	0.678	1	0.816334
RBC count	Yes	Whole_Blood	ARF3	12	49329506	49351334	0.1789	rs7974213	6.02	rs11168785	0.04937	5.52	-0.2585	338	7	lasso	0.054	3.9e-06	-1.0003	0.317	1	0.540094
RBC count	Yes	Liver	ARF5	7	127228399	127231462	0.1994	rs10247414	3.35	rs17864190	0.071436	4.43	0.07	472	1	top1	0.071	0.00051	0.07	0.944	1	0.972347
RBC count	Yes	Brain_Cortex	ARF6	14	50359810	50361490	0.175	rs12882001	-5.19	rs10136242	0.048761	4.13	-0.9208	377	17	enet	0.053	0.0043	-0.2861	0.775	1	0.87814
RBC count	Yes	Whole_Blood	ARFGAP3	22	43192508	43254112	0.1156	rs2143921	-11.64	rs7074	0.085214	-6.23	2.1531	531	1	top1	0.085	6.9e-09	-2.1531	0.0313	1	0.113219
RBC count	Yes	Brain_Cortex	ARFGAP3	22	43192508	43254112	0.3037	rs2143921	-11.64	rs5758988	0.159393	5.6	2.2177	530	530	blup	0.17	3e-07	1.0992	0.272	1	0.49663
RBC count	Yes	Whole_Blood	ARFGEF2	20	47538427	47653230	0.075	rs6095323	5.13	rs1538482	0.037794	-4.35	2.2584	455	1	top1	0.038	0.0001	-2.2584	0.0239	1	0.0934692
RBC count	Yes	Brain_Cortex	ARFGEF2	20	47538427	47653230	0.187	rs6095323	5.13	rs6019495	0.011208	4.17	0.7401	455	455	blup	0.055	0.0036	-3.1159	0.00183	1	0.0126559
RBC count	Yes	Whole_Blood	ARFIP1	4	153701089	153839615	0.3958	rs17277050	-3.53	rs4619875	0.368	11.7	-1.3131	388	5	lasso	0.38	4.3e-40	-1.1998	0.23	1	0.442969
RBC count	Yes	Brain_Cortex	ARFIP1	4	153701089	153839615	0.2751	rs17277050	-3.53	rs4640654	0.17889	-5.38	0.3234	388	1	top1	0.18	1.9e-07	-0.3234	0.746	1	0.859361
RBC count	Yes	Liver	ARFIP1	4	153701089	153839615	0.5079	rs17277050	-3.53	rs7662708	0.122063	-5.53	0.21006	387	387	blup	0.2	6.7e-09	0.5374	0.591	1	0.763766
RBC count	Yes	Whole_Blood	ARFRP1	20	62330038	62339377	0.0937	rs2247297	6.68	rs6062504	0.023313	4.47	-5.3888	439	439	blup	0.038	9.1e-05	-6.0427	1.52e-09	8.93456e-06	4.07971e-08
RBC count	Yes	Brain_Cortex	ARFRP1	20	62330038	62339377	0.246	rs2247297	6.68	rs2253823	0.107175	-4.74	-5.1583	439	1	top1	0.11	6.3e-05	5.1583	2.49e-07	0.000981558	5.00795e-06
RBC count	Yes	Whole_Blood	ARG1	6	131894284	131905472	0.3687	rs9398976	3.27	rs2246012	0.369	-11.79	1.1394	399	1	top1	0.37	9.2e-39	-1.1394	0.255	1	0.472985
RBC count	Yes	Whole_Blood	ARGLU1	13	107194021	107220512	0.2333	rs4362242	-3.61	rs9514549	0.157324	-7.96	-0.0933	494	5	lasso	0.16	5.5e-16	-0.052	0.959	1	0.978816
RBC count	Yes	Brain_Cortex	ARHGAP1	11	46698630	46722149	0.129	rs3136520	-4.18	rs7940578	0.013875	-3.59	0.84602	236	236	blup	0.037	0.014	-1.8487	0.0645	1	0.190974
RBC count	Yes	Liver	ARHGAP1	11	46698630	46722149	0.235	rs3136520	-4.18	rs10769205	0.144561	-5.28	1.3911	238	13	lasso	0.14	7.9e-07	-1.4302	0.153	1	0.334042
RBC count	Yes	Liver	ARHGAP10	4	148653214	148993931	0.5905	rs10857228	5.13	rs3775327	0.334119	-7.2	4.9347	373	23	enet	0.36	2.9e-16	-5.44681	5.13e-08	0.000146051	1.16841e-06
RBC count	Yes	Brain_Cortex	ARHGAP11A	15	32907362	32932150	0.264	rs12904922	6.45	rs16964074	-0.00093	-4.14	1.3277	404	5	lasso	0.027	0.032	-2.1097	0.0349	1	0.124616
RBC count	Yes	Whole_Blood	ARHGAP12	10	32094365	32217742	0.0504	rs7909221	-3.86	rs7095322	0.013703	4.06	1.579	367	1	top1	0.014	0.014	1.579	0.114	1	0.282859
RBC count	Yes	Brain_Cortex	ARHGAP15	2	143848931	144525921	0.282	rs7608439	-3.56	rs10195682	0.000348	2.91	-1.5697	377	377	blup	0.015	0.086	1.1877	0.235	1	0.455667
RBC count	Yes	Whole_Blood	ARHGAP19	10	98981930	99030421	0.3234	rs2817666	3.01	rs11189080	0.135351	7.89	-0.1428	459	9	lasso	0.17	1.5e-16	-0.4057	0.685	1	0.830534
RBC count	Yes	Whole_Blood	ARHGAP22	10	49654077	49864310	0.4005	rs7076472	4.02	rs1822861	0.16404	7.86	-0.50353	619	47	enet	0.18	1.2e-17	-0.7475	0.455	1	0.666457
RBC count	Yes	Brain_Cortex	ARHGAP22	10	49654077	49864310	0.333	rs7076472	4.02	rs1822861	0.100272	-4.34	-0.5035	619	1	top1	0.1	0.00011	0.50353	0.615	1	0.781034
RBC count	Yes	Whole_Blood	ARHGAP24	4	86396267	86923823	0.0964	rs346501	-3.86	rs17010599	0.0227	4.06	-0.60499	424	5	lasso	0.029	0.00059	-0.99786	0.318	1	0.540545
RBC count	Yes	Brain_Cortex	ARHGAP25	2	68906733	69053965	0.1959	rs2280244	3.9	rs2280244	0.035751	-4.48	3.8959	541	22	enet	0.064	0.0018	-2.9667	0.00301	1	0.0187152
RBC count	Yes	Brain_Cortex	ARHGAP27	17	43471275	43511787	0.2215	rs17762954	19.58	rs4523963	-0.007486	-3.89	-7.0457	185	18	enet	0.071	0.0011	12.7	5.12e-37	2.0183e-33	9.17411e-35
RBC count	Yes	Brain_Cortex	ARHGAP28	18	6729717	6915715	0.284	rs12968963	-4.65	rs11663818	0.1356	4.85	1.1724	602	1	top1	0.14	6.6e-06	1.1724	0.24104	1	0.461701
RBC count	Yes	Whole_Blood	ARHGAP32	11	128834955	129149219	0.1049	rs985719	-3.04	rs12274338	-0.00249	-3.24	0.8584	526	526	blup	0.014	0.012	-0.5303	0.596	1	0.771989
RBC count	Yes	Whole_Blood	ARHGAP33	19	36265434	36279724	0.1759	rs7251432	5.21	rs231231	0.049881	-6.01	-0.997	431	5	lasso	0.094	1.1e-09	2.10864	0.035	1	0.123562
RBC count	Yes	Liver	ARHGAP33	19	36265434	36279724	0.24	rs7251432	5.21	rs231214	0.080629	-4.5	-1.057	431	9	enet	0.11	1.7e-05	1.33549	0.182	1	0.376019
RBC count	Yes	Liver	ARHGAP8	22	45148438	45258665	0.475	rs916400	-3.51	rs8136335	0.004299	-3.58	0.0636	718	718	blup	0.062	0.0012	0.6012	0.548	1	0.735576
RBC count	Yes	Whole_Blood	ARHGAP9	12	57866046	57882597	0.327	rs10877029	-5.1	rs542278	0.087401	-6.9	-1.8303	341	341	blup	0.13	4.3e-13	1.0818	0.279	1	0.498166
RBC count	Yes	Brain_Cortex	ARHGDIB	12	15094951	15114662	0.1467	rs3748301	-3.98	rs11610243	0.0258	-3.62	0.73997	387	387	blup	0.061	0.0023	-1.64014	0.101	1	0.260224
RBC count	Yes	Whole_Blood	ARHGEF10	8	1772142	1906807	0.1876	rs4876218	3.2	rs7007884	0.060381	5.35	-0.1075	684	16	enet	0.073	7.9e-08	0.60266	0.547	1	0.739992
RBC count	Yes	Whole_Blood	ARHGEF17	11	73019610	73080136	0.2678	rs7130689	-2.86	rs3741149	0.21	9.07	0.1557	297	5	lasso	0.25	2.3e-24	0.1859	0.853	1	0.927647
RBC count	Yes	Whole_Blood	ARHGEF18	19	7459999	7537363	0.1049	rs7250572	4.47	rs11668246	0.020259	-4.1	-0.298	416	3	lasso	0.031	0.00041	0.38841	0.698	1	0.837315
RBC count	Yes	Whole_Blood	ARHGEF19	1	16524712	16539104	0.4671	rs2007471	8.32	rs221045	0.293	10.7	0.79122	335	23	enet	0.31	1.4e-31	0.3362	0.737	1	0.861764
RBC count	Yes	Brain_Cortex	ARHGEF19	1	16524712	16539104	0.3964	rs2007471	8.32	rs221035	0.314	6.6	0.8385	335	1	top1	0.31	9.2e-13	0.8385	0.402	1	0.619501
RBC count	Yes	Liver	ARHGEF19	1	16524712	16539104	0.6027	rs2007471	8.32	rs221045	0.421129	8.06	0.7912	335	1	top1	0.42	9.4e-20	0.79122	0.429	1	0.639792
RBC count	Yes	Brain_Cortex	ARHGEF26-AS1	3	153742190	153839121	0.1916	rs7622562	-3.16	rs12485516	0.090177	4.63	0.9313	393	1	top1	0.09	0.00024	0.93125	0.352	1	0.579851
RBC count	Yes	Liver	ARHGEF28	5	72921983	73237818	0.6101	rs2931443	-3.68	rs1981810	0.389986	7.73	-1.1054	549	12	lasso	0.43	2e-20	-0.247962	0.804	1	0.899759
RBC count	Yes	Whole_Blood	ARHGEF34P	7	143969538	143991256	0.0876	rs228584	-2.84	rs1612590	0.055111	-4.86	-0.7009	331	3	lasso	0.059	1.4e-06	0.928	0.353	1	0.575252
RBC count	Yes	Liver	ARHGEF34P	7	143969538	143991256	0.4952	rs228584	-2.84	rs1612590	0.227848	-6.07	-0.7009	331	7	lasso	0.24	1.4e-10	0.295	0.768	1	0.881652
RBC count	Yes	Whole_Blood	ARHGEF35	7	143883176	143885488	0.2013	rs2107593	-2.51	rs17591965	0.104047	-6.74	-0.5347	296	1	top1	0.1	1.4e-10	0.5347	0.593	1	0.77014
RBC count	Yes	Liver	ARHGEF35	7	143883176	143885488	0.3981	rs2107593	-2.51	rs17591965	0.305789	-7.01	-0.53467	296	17	enet	0.35	4.7e-16	0.6356	0.525	1	0.718224
RBC count	Yes	Liver	ARHGEF37	5	148931510	149014531	0.3618	rs251468	-3.92	rs2400889	0.238311	-6.35	-2.2109	551	7	lasso	0.24	1.1e-10	2.35708	0.0184	1	0.0774923
RBC count	Yes	Brain_Cortex	ARHGEF39	9	35658872	35675757	0.3365	rs1243872	-3.65	rs10972552	0.143	4.69	1.5034	405	13	enet	0.15	2.4e-06	-0.34586	0.729	1	0.848957
RBC count	Yes	Liver	ARHGEF39	9	35658872	35675757	0.34	rs1243872	-3.65	rs34080245	0.1102	-4.94	-2.0443	407	7	lasso	0.13	3.6e-06	2.03121	0.0422	1	0.137307
RBC count	Yes	Whole_Blood	ARHGEF7	13	111767266	111958084	0.43	rs7987467	-4.54	rs3825461	0.199014	8.66	-0.4348	585	14	lasso	0.23	1.2e-22	-0.597	0.55	1	0.742342
RBC count	Yes	Brain_Cortex	ARHGEF7	13	111767266	111958084	0.337	rs7987467	-4.54	rs3825461	0.188304	5.4	-0.4348	585	1	top1	0.19	8.7e-08	-0.4348	0.664	1	0.808865
RBC count	Yes	Liver	ARHGEF7-AS2	13	111766159	111766905	0.365	rs7987467	-4.54	rs12584550	-0.00208	-4.17	-0.6093	584	2	enet	0.0014	0.27	0.5305	0.596	1	0.767094
RBC count	Yes	Liver	ARID3A	19	925781	975939	0.261	rs1076230	7.21	rs1058506	0.000849	3.14	1.0178	464	6	lasso	0.0065	0.16	0.38838	0.698	1	0.832861
RBC count	Yes	Brain_Cortex	ARID3C	9	34621376	34628104	0.4732	rs10971957	4.15	rs11791806	0.312	7.03	-2.317	364	7	lasso	0.32	8.5e-13	-2.65904	0.00784	1	0.0400327
RBC count	Yes	Whole_Blood	ARID5A	2	97202486	97218375	0.0631	rs7589232	3.33	rs11691670	0.00549	-4.05	-0.13284	213	213	blup	0.024	0.0015	1.16	0.246	1	0.461682
RBC count	Yes	Liver	ARIH2	3	48958913	49023815	0.1837	rs17650792	7.2	rs11130176	0.013228	-4.16	-2.7341	266	266	blup	0.063	0.001	-0.15045	0.88	1	0.939393
RBC count	Yes	Whole_Blood	ARL11	13	50202435	50208008	0.0569	rs9568292	3.89	rs9568292	0.071858	-5.32	3.8895	376	1	top1	0.072	1.1e-07	-3.89	0.0001	0.5878	0.0010553
RBC count	Yes	Whole_Blood	ARL14EP	11	30344598	30359774	0.2118	rs10767873	10.35	rs1856142	0.137	-7.75	0.7097	389	13	enet	0.14	1.2e-13	-1.0943	0.274	1	0.492379
RBC count	Yes	Brain_Cortex	ARL14EP	11	30344598	30359774	0.171	rs10767873	10.35	rs1765134	0.063517	-4.44	1.5959	388	388	blup	0.066	0.0015	0.19325	0.847	1	0.921577
RBC count	Yes	Whole_Blood	ARL16	17	79648204	79650954	0.706	rs3208787	7.36	rs11150805	0.573	-14.57	3.1047	327	1	top1	0.57	6.5e-70	-3.1047	0.0019	1	0.0131236
RBC count	Yes	Brain_Cortex	ARL16	17	79648204	79650954	0.3655	rs3208787	7.36	rs8071084	0.1606	-5.42	3.2108	327	3	lasso	0.16	7.6e-07	-3.88	0.000106	0.417852	0.00113856
RBC count	Yes	Liver	ARL16	17	79648204	79650954	0.7272	rs3208787	7.36	rs8071084	0.519156	-9.11	3.2108	327	1	top1	0.52	7.7e-26	-3.2108	0.00132	1	0.00932516
RBC count	Yes	Whole_Blood	ARL17A	17	44594068	44657088	0.43	rs415430	19.23	rs35937770	0.158	-7.95	-3.7748	144	20	enet	0.18	1.1e-17	1.9449	0.0518	1	0.16503
RBC count	Yes	Brain_Cortex	ARL17A	17	44594068	44657088	0.4905	rs415430	19.23	rs169201	0.439648	7.94	18.841	144	7	lasso	0.5	5.7e-22	17.1	9.13e-66	3.59905e-62	3.27186e-63
RBC count	Yes	Liver	ARL17A	17	44594068	44657088	0.4001	rs415430	19.23	rs17692129	0.123784	-5.4	-3.6928	143	6	lasso	0.18	4.4e-08	13.1459	1.8e-39	5.1246e-36	3.01447e-37
RBC count	Yes	Whole_Blood	ARL17B	17	44352150	44439130	0.4663	NA	NA	NA	NA	NA	NA	61	0	enet	0.11	8.2e-11	NA	NA	NA	NA
RBC count	Yes	Brain_Cortex	ARL17B	17	44352150	44439130	0.8512	rs199513	19.22	rs17698176	0.261238	6.22	-1.83598	61	13	lasso	0.36	1e-14	2.98	0.00287	1	0.0180439
RBC count	Yes	Liver	ARL17B	17	44352150	44439130	0.5186	rs199513	19.22	rs17698176	0.164604	5.74	-1.83598	60	60	blup	0.25	4.4e-11	-3.1829	0.00146	1	0.0102128
RBC count	Yes	Whole_Blood	ARL4D	17	41476327	41478505	0.0497	rs34260468	-3.42	rs4793234	0.0508	-4.74	0.48932	318	1	top1	0.051	7.5e-06	-0.4893	0.625	1	0.794668
RBC count	Yes	Whole_Blood	ARL5B	10	18948334	18970568	0.1077	rs1779246	-3.98	rs1055116	0.059663	5.51	1.64235	585	1	top1	0.06	1.3e-06	1.6423	0.101	1	0.261072
RBC count	Yes	Whole_Blood	ARL6IP1	16	18802991	18813000	0.1458	rs2650618	-4.56	rs2291661	0.122839	-7.07	3.2127	225	1	top1	0.12	2.7e-12	-3.2127	0.00131	1	0.0095064
RBC count	Yes	Whole_Blood	ARL6IP4	12	123466197	123467456	0.1396	rs1727293	-4.31	rs1716170	0.021403	-4.57	-2.6143	320	320	blup	0.052	6.1e-06	3.3158	0.000914	1	0.00704127
RBC count	Yes	Liver	ARL6IP5	3	69134095	69155217	0.3192	rs7610842	-3.53	rs11128111	0.175246	5.83	1.3098	457	4	lasso	0.18	3.9e-08	1.43218	0.152	1	0.33288
RBC count	Yes	Brain_Cortex	ARL9	4	57371509	57390614	0.4525	rs12640135	-4.3	rs4276340	0.02735	-4.14	-4.0981	444	22	enet	0.12	3e-05	2.2329	0.0256	1	0.100313
RBC count	Yes	Whole_Blood	ARMC1	8	66514694	66546442	0.0891	rs6472232	-6.52	rs16932286	0.013467	3.77	-1.6637	363	363	blup	0.035	0.00019	0.00787	0.994	1	0.995694
RBC count	Yes	Brain_Cortex	ARMC1	8	66514694	66546442	0.2822	rs6472232	-6.52	rs7836349	0.17952	5.45	-0.1771	363	1	top1	0.18	1.8e-07	-0.17713	0.859	1	0.92772
RBC count	Yes	Whole_Blood	ARMC10	7	102715328	102740205	0.3236	rs2215040	3.32	rs6465890	0.028529	4.42	-0.1087	240	31	enet	0.074	6.2e-08	-1.3169	0.188	1	0.39145
RBC count	Yes	Brain_Cortex	ARMC10	7	102715328	102740205	0.6945	rs2215040	3.32	rs7777217	0.127599	-4.93	0.906	240	10	lasso	0.26	1.5e-10	-1.38	0.166	1	0.364756
RBC count	Yes	Whole_Blood	ARMC2	6	109169619	109295186	0.0814	rs7748918	-24.63	rs2806377	0.0554	5.13	0.1896	388	1	top1	0.055	3e-06	0.1896	0.85	1	0.926957
RBC count	Yes	Brain_Cortex	ARMC2	6	109169619	109295186	0.368	rs7748918	-24.63	rs2806373	0.191024	5.85	0.0663	387	26	enet	0.21	1.2e-08	-0.99384	0.32	1	0.545842
RBC count	Yes	Brain_Cortex	ARMC3	10	23216953	23326518	0.314	rs1891877	-3.08	rs10764366	0.005534	-3.73	-1.5142	376	376	blup	0.054	0.0039	0.85459	0.393	1	0.611368
RBC count	Yes	Liver	ARMC9	2	232063260	232239548	0.4191	rs4973475	-3.73	rs7562116	0.129139	4.79	1.4027	411	1	top1	0.13	3.2e-06	1.4027	0.161	1	0.346199
RBC count	Yes	Brain_Cortex	ARMS2	10	124214169	124216868	0.244	rs2292623	3.76	rs11599275	0.001841	4.02	0.8336	615	615	blup	0.025	0.036	-0.15444	0.877	1	0.937147
RBC count	Yes	Whole_Blood	ARNT	1	150782181	150849244	0.3093	rs2769272	3.95	rs3754207	0.173	8.45	0.74514	305	5	lasso	0.22	2.6e-21	0.0732	0.942	1	0.972953
RBC count	Yes	Brain_Cortex	ARNT	1	150782181	150849244	0.2387	rs2769272	3.95	rs3754211	0.262	6.04	-0.6909	305	1	top1	0.26	1.3e-10	-0.6909	0.49	1	0.691505
RBC count	Yes	Whole_Blood	ARNTL	11	13298199	13408813	0.2264	rs11022762	6.82	rs34369393	0.164	7.85	5.3705	550	1	top1	0.16	3.2e-16	5.3705	7.85e-08	0.000461423	1.70897e-06
RBC count	Yes	Whole_Blood	ARPC1B	7	98971872	98992424	0.0505	rs28365094	9.19	rs17161662	-0.002299	3.47	-4.2559	304	304	blup	0.001	0.24	-3.9648	7.35e-05	0.432033	0.000819797
RBC count	Yes	Whole_Blood	ARPC2	2	219081817	219119079	0.1149	rs2556388	-11.43	rs1017698	0.0314	-4.66	-2.9216	454	6	lasso	0.038	0.00011	2.16	0.0307	1	0.111737
RBC count	Yes	Liver	ARPC3P1	20	47751017	47751549	0.1446	rs6095323	5.13	rs3092378	0.041724	-4.02	-0.1376	470	1	top1	0.042	0.0067	0.13756	0.891	1	0.944407
RBC count	Yes	Brain_Cortex	ARPC4	3	9834468	9849410	0.2949	rs11465864	3.22	rs9878419	0.007535	-3.38	-0.5088	437	437	blup	0.046	0.007	0.383337	0.701	1	0.830082
RBC count	Yes	Whole_Blood	ARPC5	1	183592401	183604892	0.2934	rs16860763	3.6	rs2254972	0.249	10	1.0192	521	1	top1	0.25	8.5e-25	1.0192	0.308	1	0.530139
RBC count	Yes	Liver	ARPC5	1	183592401	183604892	0.212	rs16860763	3.6	rs11755	0.098503	4.17	0.9909	520	1	top1	0.099	4.9e-05	0.99092	0.322	1	0.53673
RBC count	Yes	Whole_Blood	ARPP19	15	52839242	52862080	0.086	rs16965274	3.22	rs6493552	0.062748	-5.2	1.3692	451	3	lasso	0.063	6.4e-07	-1.4754	0.14	1	0.326945
RBC count	Yes	Liver	ARPP21	3	35680437	35835988	0.2184	rs4290764	-3	rs6784162	0.197417	-5.65	-0.48083	407	1	top1	0.2	5.9e-09	0.48083	0.631	1	0.793138
RBC count	Yes	Whole_Blood	ARRB2	17	4613784	4624794	0.3123	rs17633650	5.71	rs34230287	0.179	8.43	-1.1005	435	9	enet	0.2	6.5e-20	-0.8726	0.383	1	0.603397
RBC count	Yes	Whole_Blood	ARRDC1	9	140500106	140509783	0.1737	NA	NA	NA	NA	NA	NA	344	0	top1	0.18	7.4e-18	NA	NA	NA	NA
RBC count	Yes	Whole_Blood	ARRDC4	15	98462784	98517068	0.6018	rs7170730	-3.25	rs8028722	0.384904	12.06	0.299	592	55	enet	0.43	1.8e-46	0.33446	0.738	1	0.862418
RBC count	Yes	Whole_Blood	ARSA	22	51061182	51066607	0.5309	rs140522	20.2	rs6151429	0.323868	-11.02	2.3305	260	5	lasso	0.33	9.7e-34	-3.62363	0.00029	1	0.00265104
RBC count	Yes	Brain_Cortex	ARSA	22	51061182	51066607	0.2612	rs140522	20.2	rs6151429	0.165076	-4.89	2.3305	260	1	top1	0.17	6e-07	-2.3305	0.0198	1	0.0832995
RBC count	Yes	Liver	ARSA	22	51061182	51066607	0.532	rs140522	20.2	rs6151429	0.430008	-8.2	2.3305	260	5	lasso	0.43	1.8e-20	-1.9959	0.0459	1	0.146008
RBC count	Yes	Whole_Blood	ARSB	5	78073032	78281910	0.2027	rs7730720	3.85	rs163125	0.041543	-5.54	0.65694	456	456	blup	0.069	2.1e-07	-2.9391	0.00329	1	0.0203779
RBC count	Yes	Brain_Cortex	ARSB	5	78073032	78281910	0.3663	rs7730720	3.85	rs3098681	0.236821	6	0.7178	454	1	top1	0.24	1.3e-09	0.7178	0.473	1	0.679507
RBC count	Yes	Liver	ARSB	5	78073032	78281910	0.5043	rs7730720	3.85	rs672413	0.291913	6.72	0.9031	455	1	top1	0.29	4.1e-13	0.90309	0.366	1	0.580179
RBC count	Yes	Brain_Cortex	ARTN	1	44398992	44402913	0.1193	rs660899	7.83	rs2108202	0.0557	3.98	2.2912	413	1	top1	0.056	0.0034	2.2912	0.022	1	0.0897764
RBC count	Yes	Brain_Cortex	ARV1	1	231114727	231136341	0.4202	rs480902	-8.92	rs7417590	0.154	-5.49	-2.2617	624	33	enet	0.24	7.7e-10	2.87649	0.00402	1	0.0234074
RBC count	Yes	Whole_Blood	ARVCF	22	19957499	20004331	0.1555	rs405342	3.28	rs165849	0.013363	-4.72	1.62635	474	474	blup	0.026	0.0011	-1.66572	0.0958	1	0.251614
RBC count	Yes	Whole_Blood	AS3MT	10	104629273	104661656	0.2294	rs3824754	-5.69	rs7096169	0.164261	-7.93	-1.7105	343	1	top1	0.16	3.4e-16	1.7105	0.0872	1	0.237021
RBC count	Yes	Brain_Cortex	AS3MT	10	104629273	104661656	0.468	rs3824754	-5.69	rs11191439	0.239597	-6.32	2.5268	343	5	lasso	0.27	4.8e-11	-1.45255	0.146	1	0.337555
RBC count	Yes	Whole_Blood	ASAH1	8	17913934	17942494	0.4335	rs17643851	4.03	rs12155668	0.381576	11.96	1.1393	872	8	lasso	0.39	5.9e-42	1.16417	0.244	1	0.45969
RBC count	Yes	Brain_Cortex	ASAH2	10	51942538	52008370	0.746	rs17720193	-8.76	rs10821669	0.416802	-7.53	-1.2941	323	18	lasso	0.48	8e-21	0.51947	0.603	1	0.772263
RBC count	Yes	Liver	ASAH2	10	51942538	52008370	0.383	rs17720193	-8.76	rs10821669	0.111	-4.51	-1.2941	323	1	top1	0.11	1.6e-05	1.2941	0.196	1	0.394634
RBC count	Yes	Whole_Blood	ASAH2B	10	52499078	52576255	0.1069	rs6479769	4.45	rs12768916	0.005977	4.29	-2.8924	465	465	blup	0.021	0.0031	-1.5723	0.116	1	0.28625
RBC count	Yes	Brain_Cortex	ASAH2B	10	52499078	52576255	0.532	rs6479769	4.45	rs12572854	0.318847	-6.71	1.3201	465	6	lasso	0.35	3.3e-14	-1.9568	0.0504	1	0.162716
RBC count	Yes	Liver	ASAH2B	10	52499078	52576255	0.6359	rs6479769	4.45	rs4245008	0.276	7.06	-2.7706	465	1	top1	0.28	2.3e-12	-2.7706	0.0056	1	0.0310784
RBC count	Yes	Whole_Blood	ASAP1	8	131064353	131455906	0.1572	rs12546603	2.91	rs6984815	0.097985	-6.11	-0.8348	542	4	lasso	0.13	6.2e-13	0.13643	0.891	1	0.946763
RBC count	Yes	Liver	ASAP1	8	131064353	131455906	0.191	rs12546603	2.91	rs1340022	0.029201	3.95	1.2976	542	542	blup	0.037	0.01	0.0112	0.991	1	0.996953
RBC count	Yes	Brain_Cortex	ASAP3	1	23755056	23811061	0.3298	rs6424115	-6.3	rs2077066	0.15	-4.81	-3.1861	300	1	top1	0.15	2e-06	3.1861	0.00144	1	0.0103965
RBC count	Yes	Whole_Blood	ASB1	2	239335383	239360891	0.3086	rs4078406	-2.87	rs483166	0.136	-7.45	0.09714	431	25	enet	0.17	5.5e-17	-0.162	0.871	1	0.937338
RBC count	Yes	Whole_Blood	ASB13	10	5680830	5708558	0.1467	rs6602312	-3.7	rs2386660	0.014187	3.99	-0.80992	671	671	blup	0.039	7.8e-05	-0.3668	0.714	1	0.847001
RBC count	Yes	Whole_Blood	ASB16	17	42247815	42256451	0.121	rs5036	5.05	rs11079983	0.0419	-4.75	-2.1967	357	8	enet	0.048	1.4e-05	0.5327	0.594	1	0.770758
RBC count	Yes	Whole_Blood	ASB16-AS1	17	42253341	42264085	0.1985	rs5036	5.05	rs7213436	0.151	-8.05	-2.2864	353	1	top1	0.15	6.7e-15	2.2864	0.0222	1	0.0889513
RBC count	Yes	Liver	ASB4	7	95107756	95169544	0.2346	rs2860011	-2.85	rs13226149	0.023192	4.01	-0.65404	476	7	lasso	0.049	0.0037	-0.7103	0.478	1	0.680156
RBC count	Yes	Whole_Blood	ASB8	12	48541571	48574996	0.0831	rs1978161	-10.66	rs17122565	0.026782	-4.28	-0.8955	515	515	blup	0.031	0.00041	-1.2853	0.199	1	0.405028
RBC count	Yes	Brain_Cortex	ASB8	12	48541571	48574996	0.2259	rs1978161	-10.66	rs10875746	0.251	6.03	-7.1667	514	1	top1	0.25	3.6e-10	-7.1667	7.68e-13	3.02746e-09	3.40164e-11
RBC count	Yes	Brain_Cortex	ASCC1	10	73856278	73976892	0.341	rs7069703	2.85	rs1668154	0.05128	-4.48	1.816	427	427	blup	0.12	1.9e-05	-2.06496	0.0389	1	0.135343
RBC count	Yes	Whole_Blood	ASCC2	22	30184597	30234265	0.1553	rs724055	5.15	rs6006267	0.04977	4.72	3.8813	384	1	top1	0.05	9.3e-06	3.8813	0.000104	0.611312	0.00109163
RBC count	Yes	Brain_Cortex	ASCC2	22	30184597	30234265	0.1763	rs724055	5.15	rs5997507	0.135457	4.98	-0.64977	384	12	enet	0.14	3.7e-06	-0.3024	0.762	1	0.869911
RBC count	Yes	Whole_Blood	ASCC3	6	100956070	101329248	0.1561	rs3734353	3.36	rs9390697	0.0651	-5.3	1.3211	307	307	blup	0.073	8.7e-08	-0.03221	0.974	1	0.986751
RBC count	Yes	Brain_Cortex	ASCC3	6	100956070	101329248	0.208	rs3734353	3.36	rs9390697	0.072033	-4.27	1.3211	307	8	lasso	0.11	6.3e-05	0.15764	0.875	1	0.936787
RBC count	Yes	Liver	ASCC3	6	100956070	101329248	0.426	rs3734353	3.36	rs3734351	0.123	-5.47	1.3456	307	5	lasso	0.23	3.1e-10	-0.04151	0.967	1	0.984286
RBC count	Yes	Whole_Blood	ASCL2	11	2289725	2292182	0.3304	rs2077078	-8.23	rs16928078	0.0212	4.44	-8.2238	480	480	blup	0.029	0.00058	-3.1554	0.0016	1	0.0112095
RBC count	Yes	Whole_Blood	ASGR2	17	7004641	7019019	0.1842	rs10852891	-4.81	rs425694	0.0501	5.74	0.62384	497	5	enet	0.088	3.8e-09	-0.1568	0.875	1	0.939578
RBC count	Yes	Whole_Blood	ASL	7	65540785	65558545	0.0411	rs958550	-2.46	rs709597	0.029237	-4.32	-0.1651	192	3	lasso	0.036	0.00013	0.7455	0.456	1	0.666924
RBC count	Yes	Whole_Blood	ASLP1	22	23991400	23995521	0.3826	rs2267029	-5.28	rs6003826	0.321218	-10.89	0.90856	467	1	top1	0.32	7.1e-33	-0.90856	0.364	1	0.587639
RBC count	Yes	Whole_Blood	ASNS	7	97481430	97501854	0.3254	rs17169479	-4.13	rs9692345	0.161819	-7.8	1.8981	363	4	lasso	0.21	2.5e-20	-1.6358	0.102	1	0.262733
RBC count	Yes	Liver	ASNS	7	97481430	97501854	0.3145	rs17169479	-4.13	rs11982005	0.081852	-4.81	1.8949	363	12	enet	0.14	7.9e-07	-1.6036	0.109	1	0.266372
RBC count	Yes	Whole_Blood	ASNSD1	2	190526111	190535557	0.5332	rs2352262	-5.91	rs12693551	0.302	-10.9	2.3951	292	32	enet	0.36	1e-37	-1.7	0.0883	1	0.238853
RBC count	Yes	Brain_Cortex	ASNSD1	2	190526111	190535557	0.3599	rs2352262	-5.91	rs12693551	0.324512	-7.04	2.3951	292	1	lasso	0.33	1.7e-13	-2.3951	0.0166	1	0.072708
RBC count	Yes	Brain_Cortex	ASPDH	19	51014857	51017947	0.516	rs1673018	-3.49	rs889131	0.314549	6.87	-2.8126	462	5	lasso	0.33	1.4e-13	-3.46696	0.000526	1	0.00451741
RBC count	Yes	Whole_Blood	ASPH	8	62414205	62627155	0.1277	rs4033249	-2.69	rs11785234	0.097985	6.42	-0.6201	457	12	enet	0.12	8e-12	0.11743	0.907	1	0.955438
RBC count	Yes	Whole_Blood	ASPRV1	2	70187226	70189394	0.1203	rs13028968	-5.22	rs13423375	0.0988	-6.44	2.6211	346	1	top1	0.099	4.2e-10	-2.62	0.00876	1	0.0439721
RBC count	Yes	Whole_Blood	ASPSCR1	17	79934683	79975282	0.2272	rs3208787	7.36	rs7405640	0.115	-6.59	-3.088	319	1	top1	0.11	1.5e-11	3.088	0.00202	1	0.0137904
RBC count	Yes	Whole_Blood	ASRGL1	11	62104920	62160882	0.1707	rs174583	12.95	rs2463836	0.145	7.62	0.1867	428	1	top1	0.15	2.2e-14	0.1866	0.852	1	0.927647
RBC count	Yes	Brain_Cortex	ASRGL1	11	62104920	62160882	0.217	rs174583	12.95	rs2463836	0.052331	3.89	0.18665	428	1	top1	0.052	0.0044	0.18665	0.852	1	0.92472
RBC count	Yes	Liver	ASS1P2	2	39037574	39038796	0.2799	rs11687878	-3.7	rs3112215	0.255369	6.34	-1.8793	313	1	top1	0.26	1.9e-11	-1.8793	0.0602	1	0.17669
RBC count	Yes	Whole_Blood	ATAD2B	2	23971534	24149984	0.13	rs6751655	11.82	rs10490751	0.021	4.75	11.018	379	379	blup	0.041	5.2e-05	7.62	2.47e-14	1.45187e-10	1.26249e-12
RBC count	Yes	Brain_Cortex	ATAD3A	1	1447531	1470067	0.153	rs11586188	3.2	rs3766180	-0.00535	-3.15	0.55721	281	281	blup	0.029	0.026	-1.87571	0.0607	1	0.183215
RBC count	Yes	Liver	ATAD3A	1	1447531	1470067	0.4451	rs11586188	3.2	rs1887284	0.003581	3.95	1.9995	282	282	blup	0.042	0.0065	3.00566	0.00265	1	0.016954
RBC count	Yes	Whole_Blood	ATAD3B	1	1407143	1431582	0.3367	rs11586188	3.31	rs2031709	-0.00265	-5.06	1.933	288	4	lasso	0.0067	0.062	-2.4217	0.0154	1	0.0669041
RBC count	Yes	Brain_Cortex	ATAD3B	1	1407143	1431582	0.4007	NA	NA	NA	NA	NA	NA	287	0	top1	0.0096	0.13	NA	NA	NA	NA
RBC count	Yes	Liver	ATAD3B	1	1407143	1431582	0.6314	rs11586188	3.31	rs2031709	0.335892	-7.4	1.933	288	9	lasso	0.34	1.9e-15	-2.2827	0.0224	1	0.0888201
RBC count	Yes	Whole_Blood	ATAD3C	1	1385069	1405538	0.18	rs13303118	-3.26	rs819980	0.00755	3.61	-0.69206	292	292	blup	0.013	0.017	-0.8794	0.379	1	0.599667
RBC count	Yes	Brain_Cortex	ATAD3C	1	1385069	1405538	0.5161	rs13303118	-3.26	rs1695824	0.0964	-5.15	-1.4597	291	291	blup	0.23	2e-09	-0.60715	0.544	1	0.732393
RBC count	Yes	Whole_Blood	ATE1	10	123499939	123688316	0.1936	rs2292623	3.76	rs4752614	0.016006	4.92	1.1158	632	7	lasso	0.075	5.6e-08	0.8593	0.39	1	0.609524
RBC count	Yes	Whole_Blood	ATF1	12	51157493	51214905	0.1251	rs6580742	-3.94	rs2554862	0.113211	6.58	1.2243	310	1	top1	0.11	2.1e-11	1.2243	0.221	1	0.432436
RBC count	Yes	Whole_Blood	ATF4	22	39915700	39918691	0.0823	rs139390	6.39	rs10854722	0.053446	4.66	-2.5772	396	1	top1	0.053	4.4e-06	-2.5772	0.00996	1	0.0481851
RBC count	Yes	Brain_Cortex	ATF4P4	11	113659953	113662088	0.202	rs17116384	7.88	rs682155	-0.006053	-3.36	-0.17685	574	574	blup	0.012	0.11	3.37416	0.00074	1	0.00602702
RBC count	Yes	Whole_Blood	ATF6	1	161736084	161933860	0.1625	rs2099684	5.72	rs1136046	0.0814	5.68	1.4151	487	1	top1	0.081	1.5e-08	1.4151	0.157	1	0.350359
RBC count	Yes	Liver	ATF6B	6	32083112	32096030	0.314	rs674313	-14.37	rs2071293	0.124	4.88	2.8883	156	6	lasso	0.16	1.3e-07	4.76911	1.85e-06	0.00526695	3.06218e-05
RBC count	Yes	Whole_Blood	ATF7IP2	16	10420291	10577495	0.1432	rs7195563	4.54	rs2121941	0.013726	4.2	2.2168	611	611	blup	0.02	0.0037	0.9594	0.337	1	0.55973
RBC count	Yes	Brain_Cortex	ATF7IP2	16	10420291	10577495	0.3209	rs7195563	4.54	rs7184236	-0.00287	3.41	3.5787	611	611	blup	0.048	0.0059	2.8998	0.00373	1	0.0221108
RBC count	Yes	Whole_Blood	ATG10	5	81267844	81572676	0.4147	rs226201	-2.97	rs324914	0.266549	9.93	-0.23933	393	8	lasso	0.4	3.6e-42	0.3052	0.76	1	0.875422
RBC count	Yes	Brain_Cortex	ATG10	5	81267844	81572676	0.5026	rs226201	-2.97	rs17245188	0.289474	6.67	-0.3086	393	6	lasso	0.49	2.8e-21	0.4045	0.686	1	0.821699
RBC count	Yes	Liver	ATG10	5	81267844	81572676	0.5624	rs226201	-2.97	rs2407064	0.29137	7.28	-0.4418	393	12	lasso	0.35	7e-16	-0.049997	0.96	1	0.980633
RBC count	Yes	Whole_Blood	ATG12	5	115163893	115177177	0.2315	rs2112571	-4.14	rs26537	0.085433	6.68	0.25278	534	534	blup	0.095	9e-10	0.2494	0.803	1	0.901286
RBC count	Yes	Brain_Cortex	ATG14	14	55833110	55878576	0.249	rs17672376	4.39	rs17128145	0.137014	5.41	3.3259	437	23	enet	0.2	3e-08	3.4937	0.000476	1	0.00416051
RBC count	Yes	Whole_Blood	ATG16L1	2	234118697	234204320	0.083	rs1046974	4.87	rs1045100	0.0144	-3.83	-1.13	502	1	top1	0.014	0.012	1.13	0.258	1	0.475698
RBC count	Yes	Whole_Blood	ATG4C	1	63249806	63331184	0.0607	rs2031373	-4.84	rs11208024	0.0179	3.95	-2.2206	506	1	top1	0.018	0.0059	-2.2206	0.0264	1	0.10018
RBC count	Yes	Brain_Cortex	ATG4C	1	63249806	63331184	0.3198	rs2031373	-4.84	rs11207995	0.00672	4.07	2.4372	506	506	blup	0.084	0.00037	3.32081	0.000898	1	0.0072096
RBC count	Yes	Whole_Blood	ATG7	3	11313995	11597543	0.1864	rs2290307	-2.57	rs6442241	0.046164	-4.78	-2.4758	517	34	enet	0.066	3.8e-07	1.62741	0.104	1	0.266483
RBC count	Yes	Whole_Blood	ATHL1	11	289138	296107	0.1885	rs3741411	4.76	rs1060819	0.095	-6.09	0.9876	317	1	top1	0.095	9.2e-10	-0.9876	0.323	1	0.545103
RBC count	Yes	Brain_Cortex	ATHL1	11	289138	296107	0.639	rs3741411	4.76	rs2242566	0.367156	7.1	0.23261	317	10	lasso	0.5	1e-21	-0.54628	0.585	1	0.761582
RBC count	Yes	Whole_Blood	ATIC	2	216176540	216214487	0.1179	rs10932626	-3.15	rs4673991	0.0285	4.28	2.2516	468	1	top1	0.029	0.00067	2.25	0.0243	1	0.0941565
RBC count	Yes	Brain_Cortex	ATIC	2	216176540	216214487	0.4159	rs10932626	-3.15	rs16853826	0.096481	-4.78	-0.58373	468	6	lasso	0.21	2.1e-08	-0.2742	0.784	1	0.883766
RBC count	Yes	Whole_Blood	ATL2	2	38522022	38604427	0.1717	rs11687878	-3.7	rs17412829	0.00963	4.42	0.07411	482	482	blup	0.051	8e-06	-0.194	0.846	1	0.924998
RBC count	Yes	Liver	ATL2	2	38522022	38604427	0.2755	rs11687878	-3.7	rs1027880	0.122801	-5.02	-2.0548	482	1	top1	0.12	5.7e-06	2.0548	0.0399	1	0.13286
RBC count	Yes	Whole_Blood	ATL3	11	63391559	63439393	0.1974	rs2845885	5.94	rs523093	0.074	-5.7	0.1251	304	1	top1	0.074	6.9e-08	-0.1251	0.9	1	0.951988
RBC count	Yes	Whole_Blood	ATM	11	108093211	108239829	0.1386	rs7943203	8.52	rs4754298	0.0989	6.89	-5.251	351	19	enet	0.11	2.3e-11	-5.3558	8.52e-08	0.000500806	1.81451e-06
RBC count	Yes	Liver	ATOH7	10	69990386	69991871	0.4447	rs1812671	-3.8	rs731063	0.281	-6.57	-1.4048	385	4	lasso	0.29	6.5e-13	1.6361	0.102	1	0.253619
RBC count	Yes	Whole_Blood	ATOH8	2	85978467	86015189	0.5109	rs2577786	5	rs12151742	0.177	9.01	-0.86713	484	9	lasso	0.32	1.8e-32	-1.19	0.233	1	0.44597
RBC count	Yes	Brain_Cortex	ATOX1	5	151121877	151138340	0.2412	rs6877199	-3.07	rs6879158	0.016658	3.76	2.6157	567	567	blup	0.11	4.4e-05	0.1555	0.876	1	0.93684
RBC count	Yes	Brain_Cortex	ATP10B	5	159990127	160279221	0.4101	rs12517197	-4.59	rs10515816	0.260954	6.29	0.3888	577	1	top1	0.26	1.5e-10	0.3888	0.697	1	0.827832
RBC count	Yes	Whole_Blood	ATP10D	4	47487305	47595503	0.1328	rs13122612	2.44	rs13138813	0.0119	-4.39	0.56034	398	18	enet	0.034	0.00023	-0.7918	0.428	1	0.643259
RBC count	Yes	Liver	ATP11A	13	113344643	113541482	0.39	rs423117	5.58	rs914017	0.0959	4.46	5.567	506	1	top1	0.096	6.1e-05	5.567	2.59e-08	7.37373e-05	5.9949e-07
RBC count	Yes	Brain_Cortex	ATP12A	13	25254549	25285921	0.328	rs11149052	3.87	rs7317681	0.003405	3.55	-0.4757	566	566	blup	0.086	0.00032	3.1145	0.00184	1	0.0127028
RBC count	Yes	Whole_Blood	ATP13A1	19	19756009	19774502	0.1021	rs2228603	6.59	rs7252981	-0.002677	3.25	-0.323	334	334	blup	0.014	0.014	-0.16976	0.865	1	0.934473
RBC count	Yes	Whole_Blood	ATP13A3	3	194123401	194215009	0.404	rs6770825	-8.52	rs711987	0.227629	-9.64	-1.2826	515	21	enet	0.29	7.6e-29	0.89631	0.37	1	0.593413
RBC count	Yes	Whole_Blood	ATP13A4	3	193119866	193310900	0.1131	rs4686671	-4.46	rs11916762	0.092608	-6.44	-0.48773	474	1	top1	0.093	1.5e-09	0.48773	0.626	1	0.79508
RBC count	Yes	Brain_Cortex	ATP13A4	3	193119866	193310900	0.2563	rs4686671	-4.46	rs9866274	0.042709	4.17	1.5367	474	4	lasso	0.062	0.002	1.36888	0.171	1	0.370782
RBC count	Yes	Brain_Cortex	ATP13A4-AS1	3	193271002	193272528	0.3728	rs4686667	-2.94	rs13317338	0.117724	-4.4	-0.9508	467	1	top1	0.12	2.7e-05	0.95076	0.342	1	0.570991
RBC count	Yes	Whole_Blood	ATP1A4	1	160121360	160156767	0.7067	rs11265318	-5.09	rs10797062	0.463	13.12	-0.37946	515	1	top1	0.46	1.5e-51	-0.3795	0.704	1	0.840055
RBC count	Yes	Brain_Cortex	ATP1B1	1	169074935	169101768	0.1958	rs760913	-3.37	rs17345156	0.121	4.81	-2.0204	591	1	top1	0.12	2.2e-05	-2.0204	0.0433	1	0.145639
RBC count	Yes	Whole_Blood	ATP1B2	17	7549945	7561086	0.0876	rs4321249	7.7	rs2955617	0.017	4.56	-0.51573	499	1	top1	0.017	0.007	-0.5157	0.606	1	0.779617
RBC count	Yes	Whole_Blood	ATP1B3	3	141594966	141645356	0.1021	rs7632381	12.76	rs4683634	0.0135	3.61	1.3781	360	360	blup	0.028	0.00082	3.09268	0.00198	1	0.0135488
RBC count	Yes	Whole_Blood	ATP2C2	16	84402133	84497793	0.3942	rs3803645	-3.25	rs8063863	0.05811	-6.6	1.1875	873	26	enet	0.15	8.2e-15	-0.7062	0.48	1	0.687485
RBC count	Yes	Whole_Blood	ATP5A1	18	43664110	43684297	0.2773	rs4890629	-11.71	rs8089150	0.189	-8.64	5.3281	516	1	top1	0.19	1.3e-18	-5.3281	9.92e-08	0.000583098	2.08996e-06
RBC count	Yes	Whole_Blood	ATP5C1	10	7830092	7849778	0.1158	rs1244471	5.35	rs1244456	0.012077	-3.99	-2.3625	616	616	blup	0.018	0.0058	1.2311	0.218	1	0.429425
RBC count	Yes	Liver	ATP5C1	10	7830092	7849778	0.2385	rs1244471	5.35	rs7092822	-0.00636	-3.61	-0.2697	616	616	blup	0.034	0.014	2.3943	0.0167	1	0.0720377
RBC count	Yes	Brain_Cortex	ATP5G2	12	54026510	54071192	0.693	rs3741651	11.03	rs1800633	0.553	8.68	4.5042	420	6	lasso	0.56	1e-25	5.18429	2.17e-07	0.000855414	4.4322e-06
RBC count	Yes	Liver	ATP5G2	12	54026510	54071192	0.178	rs3741651	11.03	rs10876481	0.09283	4.92	4.5123	420	1	top1	0.093	8e-05	4.5123	6.41e-06	0.0182493	9.40684e-05
RBC count	Yes	Whole_Blood	ATP5G3	2	176040986	176048942	0.1586	rs17222746	4.01	rs268228	0.148	7.74	-1.2297	355	1	top1	0.15	1.1e-14	-1.23	0.219	1	0.430529
RBC count	Yes	Brain_Cortex	ATP5G3	2	176040986	176048942	0.2141	rs17222746	4.01	rs13388308	0.129458	4.61	-0.41841	355	1	top1	0.13	1.1e-05	-0.4184	0.676	1	0.81517
RBC count	Yes	Brain_Cortex	ATP5O	21	35275757	35288284	0.264	rs2834253	7.73	rs2834301	0.0626	-3.96	-3.0117	407	1	top1	0.063	0.002	3.0117	0.0026	1	0.0167745
RBC count	Yes	Brain_Cortex	ATP5S	14	50779267	50802276	0.264	rs12881869	-7.55	rs7142237	0.123892	5.03	-1.3898	395	1	top1	0.12	1.7e-05	-1.3898	0.165	1	0.364387
RBC count	Yes	Brain_Cortex	ATP5SL	19	41937223	41946622	0.268	rs11882467	-5.79	rs10409485	0.104952	-4.73	0.5842	363	8	enet	0.12	1.9e-05	-0.97429	0.33	1	0.558069
RBC count	Yes	Whole_Blood	ATP6AP1L	5	81575281	81682796	0.4627	rs226201	-2.97	rs226202	0.393506	12.06	-1.5132	438	1	top1	0.39	7.2e-42	-1.5132	0.13	1	0.311259
RBC count	Yes	Brain_Cortex	ATP6AP1L	5	81575281	81682796	0.7053	rs226201	-2.97	rs3738	0.572643	8.79	-1.4801	438	37	enet	0.61	4.5e-29	-0.9227	0.356	1	0.585218
RBC count	Yes	Liver	ATP6AP1L	5	81575281	81682796	0.3218	rs226201	-2.97	rs226202	0.273305	6.81	-1.5132	438	1	top1	0.27	2.9e-12	-1.5132	0.13	1	0.297995
RBC count	Yes	Liver	ATP6V0A1	17	40610862	40674629	0.1346	rs17500235	-3.51	rs4792992	0.000738	-3.33	-0.11402	253	253	blup	0.014	0.076	-1.8102	0.0703	1	0.197186
RBC count	Yes	Whole_Blood	ATP6V0A2	12	124196865	124246302	0.1807	rs9863	-5.78	rs7301641	0.116966	7.01	-0.4731	397	4	lasso	0.12	5.8e-12	-0.6636	0.507	1	0.710913
RBC count	Yes	Brain_Cortex	ATP6V0A2	12	124196865	124246302	0.1709	rs9863	-5.78	rs2333831	0.0335	3.8	0.12413	397	1	top1	0.033	0.019	0.12413	0.901	1	0.94941
RBC count	Yes	Whole_Blood	ATP6V0B	1	44440159	44443967	0.1517	rs660899	7.83	rs2486002	0.0434	5.59	0.50933	415	8	enet	0.069	2e-07	-0.5485	0.583	1	0.763904
RBC count	Yes	Whole_Blood	ATP6V0D1	16	67471922	67515140	0.2778	rs7187289	11.07	rs8056260	0.108973	-6.58	6.1136	231	1	top1	0.11	5e-11	-6.1136	9.74e-10	5.72517e-06	2.68787e-08
RBC count	Yes	Whole_Blood	ATP6V0E2	7	149570057	149577784	0.6209	rs1439104	-2.57	rs7795944	0.256879	9.73	-0.1595	260	33	enet	0.31	4.6e-32	0.2261	0.821	1	0.911912
RBC count	Yes	Brain_Cortex	ATP6V0E2	7	149570057	149577784	0.5343	rs1439104	-2.57	rs10807976	0.352399	-7.02	0.3959	260	1	top1	0.35	2e-14	-0.396	0.692	1	0.825818
RBC count	Yes	Brain_Cortex	ATP6V0E2-AS1	7	149564786	149568885	0.3674	rs1439104	-2.57	rs12540296	0.147701	-4.9	-0.1363	259	1	top1	0.15	2.5e-06	0.136	0.892	1	0.944217
RBC count	Yes	Whole_Blood	ATP6V1C1	8	104033291	104085279	0.4409	rs2917548	6.88	rs1512351	0.321028	-11.06	1.2654	531	1	top1	0.32	7.5e-33	-1.2654	0.206	1	0.414681
RBC count	Yes	Brain_Cortex	ATP6V1C2	2	10861775	10925236	0.3678	rs921322	-3.43	rs12468286	0.259237	-6	0.31817	622	1	top1	0.26	1.7e-10	-0.3182	0.75	1	0.861702
RBC count	Yes	Whole_Blood	ATP6V1D	14	67761088	67826713	0.09	rs11626809	8.77	rs10147852	0.022902	5.05	-0.23472	401	1	top1	0.023	0.0021	-0.23472	0.814	1	0.909464
RBC count	Yes	Brain_Cortex	ATP6V1D	14	67761088	67826713	0.133	rs11626809	8.77	rs8020850	0.000283	4.07	1.4861	401	1	top1	0.00028	0.31	1.4861	0.137	1	0.322613
RBC count	Yes	Liver	ATP6V1D	14	67761088	67826713	0.1924	rs11626809	8.77	rs9743912	0.087582	4.56	0.3874	401	1	top1	0.088	0.00013	0.38739	0.698	1	0.832861
RBC count	Yes	Whole_Blood	ATP6V1E1	22	18074902	18111584	0.1342	rs395379	4.89	rs5746449	0.092798	-6.03	3.0584	592	1	top1	0.093	1.5e-09	-3.0584	0.00223	1	0.0149976
RBC count	Yes	Whole_Blood	ATP6V1E2	2	46717889	46769696	0.1861	rs10495928	-24.83	rs1001745	0.0759	-6.29	-1.0384	672	13	enet	0.12	2.4e-12	6.87	6.57e-12	3.86185e-08	2.50769e-10
RBC count	Yes	Brain_Cortex	ATP6V1E2	2	46717889	46769696	0.4735	rs10495928	-24.83	rs1868844	0.148048	5.65	1.1651	672	7	lasso	0.19	7.1e-08	0.5129	0.608	1	0.775643
RBC count	Yes	Whole_Blood	ATP6V1G1	9	117350026	117360653	0.1213	rs1044531	3.96	rs1075371	-0.002732	3.98	0.7177	686	686	blup	0.0006	0.27	1.10878	0.268	1	0.486806
RBC count	Yes	Whole_Blood	ATP6V1G2	6	31512239	31514625	0.1984	rs3130564	-13.05	rs2523504	0.0734	-5.38	1.2116	282	1	top1	0.073	7.8e-08	-1.2116	0.226	1	0.438425
RBC count	Yes	Whole_Blood	ATP8B3	19	1782074	1812275	0.1133	rs2108524	-11.23	rs4807143	0.057887	-5.71	3.05	379	13	enet	0.097	6.2e-10	-0.65126	0.515	1	0.71649
RBC count	Yes	Brain_Cortex	ATP8B4	15	50150435	50411654	0.166	rs17696151	4.64	rs10519257	0.025766	-3.77	-1.1625	437	437	blup	0.053	0.0041	1.157	0.247	1	0.468338
RBC count	Yes	Whole_Blood	ATP9A	20	50213053	50385173	0.3499	rs3787186	4.88	rs7261003	0.19282	-8.61	1.1275	538	53	enet	0.22	4.3e-22	-0.4541	0.65	1	0.810845
RBC count	Yes	Brain_Cortex	ATP9A	20	50213053	50385173	0.215	rs3787186	4.88	rs6126292	0.120905	-4.33	0.2185	537	1	top1	0.12	2.1e-05	-0.2185	0.827	1	0.909186
RBC count	Yes	Whole_Blood	ATP9B	18	76829285	77138283	0.3996	rs12970626	-2.92	rs12456140	0.233	-9.33	-0.2069	455	57	enet	0.27	6e-27	0.3973	0.691	1	0.834024
RBC count	Yes	Brain_Cortex	ATP9B	18	76829285	77138283	0.396	rs12970626	-2.92	rs2015612	0.122629	5.45	-0.7199	455	4	lasso	0.26	1.2e-10	0.19158	0.84807	1	0.922232
RBC count	Yes	Whole_Blood	ATPAF2	17	17880723	17942523	0.1127	rs854772	6.9	rs11656629	0.0595	-4.89	0.51929	352	1	top1	0.059	1.3e-06	-0.5193	0.604	1	0.77909
RBC count	Yes	Liver	ATPAF2	17	17880723	17942523	0.3144	rs854772	6.9	rs2955361	0.019986	-3.87	2.0906	352	352	blup	0.08	0.00025	2.8622	0.00421	1	0.0247718
RBC count	Yes	Whole_Blood	ATPIF1	1	28562620	28573417	0.2427	rs3813803	-4.98	rs580800	0.0807	-6.52	1.5594	256	11	enet	0.12	4.7e-12	-2.1005	0.0357	1	0.125505
RBC count	Yes	Brain_Cortex	ATPIF1	1	28562620	28573417	0.3129	rs3813803	-4.98	rs490633	0.237	-5.77	4.182	255	1	top1	0.24	1.3e-09	-4.182	2.89e-05	0.113924	0.000366314
RBC count	Yes	Liver	ATPIF1	1	28562620	28573417	0.2151	rs3813803	-4.98	rs6691100	0.00599	3.49	1.7645	253	253	blup	0.053	0.0026	1.96565	0.0493	1	0.1539
RBC count	Yes	Whole_Blood	ATRAID	2	27435155	27440046	0.1457	rs4666010	6.04	rs6709602	0.103	6.37	-0.67123	315	1	top1	0.1	1.8e-10	-0.671	0.502	1	0.706599
RBC count	Yes	Brain_Cortex	ATRAID	2	27435155	27440046	0.212	rs4666010	6.04	rs11686131	0.083147	4.18	-0.65631	315	1	top1	0.083	0.00041	-0.6563	0.512	1	0.705454
RBC count	Yes	Whole_Blood	ATXN1	6	16299343	16761722	0.2173	rs6914805	7.6	rs2301594	0.081	-6.52	1.4651	551	5	lasso	0.084	8.7e-09	-1.09587	0.273	1	0.491634
RBC count	Yes	Whole_Blood	ATXN10	22	46067678	46241187	0.1512	rs10453441	10.15	rs134861	0.099319	6.53	6.5722	501	4	lasso	0.11	8e-11	6.55229	5.67e-11	3.33283e-07	1.85157e-09
RBC count	Yes	Whole_Blood	ATXN2L	16	28834369	28848558	0.0347	rs12443881	-7.08	rs10499	0.033158	-4.06	-6.4491	184	1	top1	0.033	0.00026	6.4491	1.13e-10	6.64214e-07	3.59035e-09
RBC count	Yes	Whole_Blood	ATXN3	14	92525878	92572965	0.1842	rs10146335	3.42	rs2402109	0.148647	7.65	-2.0431	524	1	top1	0.15	1e-14	-2.0431	0.041	1	0.139547
RBC count	Yes	Whole_Blood	ATXN7	3	63850233	63989138	0.0885	rs1053338	-4.07	rs153737	0.008849	-3.91	0.94038	605	26	enet	0.029	0.00057	0.94479	0.345	1	0.56693
RBC count	Yes	Whole_Blood	ATXN7L2	1	110026101	110035356	0.1046	rs524998	4.58	rs1144594	0.000463	-3.99	3.3398	416	6	lasso	0.019	0.0048	-3.4423	0.000577	1	0.00473027
RBC count	Yes	Liver	ATXN7L2	1	110026101	110035356	0.4395	rs524998	4.58	rs4970766	0.181968	6.49	3.433	416	18	enet	0.26	1.7e-11	2.6108	0.00903	1	0.0456633
RBC count	Yes	Brain_Cortex	AUNIP	1	26160497	26185903	0.1361	rs3767876	-5.98	rs6598922	0.0673	-3.68	-3.84994	401	1	top1	0.067	0.0014	3.84994	0.000118	0.465156	0.00126059
RBC count	Yes	Whole_Blood	AURKA	20	54944445	54967393	0.0887	rs6024840	3.23	rs6024633	-0.000496	-3.64	0.0673	571	571	blup	0.0012	0.23	0.8161	0.414	1	0.630112
RBC count	Yes	Liver	AURKB	17	8108056	8113916	0.1916	rs4321249	7.7	rs12051691	0.021446	-3.8	4.7635	445	1	top1	0.021	0.04	-4.7635	1.9e-06	0.0054093	3.12676e-05
RBC count	Yes	Whole_Blood	AUTS2	7	69063905	70258054	0.0599	rs4718906	5.45	rs10487940	0.000966	-3.47	5.1732	279	279	blup	0.0058	0.077	-5.1207	3.04e-07	0.00178691	5.8974e-06
RBC count	Yes	Brain_Cortex	AZGP1	7	99564343	99573780	0.2825	rs1136496	15.18	rs5015756	0.021677	3.59	3.1383	269	6	lasso	0.024	0.04	0.743	0.457	1	0.664268
RBC count	Yes	Whole_Blood	AZIN1	8	103838585	103906092	0.1133	rs2917548	6.55	rs3808551	0.019347	-4.53	1.1573	518	27	enet	0.051	7.4e-06	0.88974	0.374	1	0.596088
RBC count	Yes	Whole_Blood	B2M	15	45003675	45011075	0.1917	rs2663991	3.37	rs4780	0.014757	4.26	1.5946	250	6	lasso	0.022	0.0024	1.3484	0.178	1	0.379226
RBC count	Yes	Whole_Blood	B3GALNT2	1	235613238	235667781	0.1612	rs9803700	3.51	rs182365	0.131	-7.6	0.03907	324	1	top1	0.13	4.8e-13	-0.0391	0.969	1	0.984067
RBC count	Yes	Whole_Blood	B3GALT6	1	1167629	1170421	0.2	rs4970383	-3.62	rs3813199	0.129	-7.65	-0.88307	237	15	enet	0.15	7e-15	0.3912	0.696	1	0.837137
RBC count	Yes	Whole_Blood	B3GNT2	2	62423248	62451866	0.3966	rs2122382	-8.21	rs4672495	0.224	-9.7	-1.3497	357	6	lasso	0.27	7.1e-27	1.51	0.132	1	0.314128
RBC count	Yes	Brain_Cortex	B3GNT9	16	67182443	67185117	0.1664	rs7191281	7.7	rs2242140	-0.007409	3.22	-1.8046	269	269	blup	0.008	0.15	3.8175	0.000135	0.53217	0.00140045
RBC count	Yes	Whole_Blood	B3GNTL1	17	80901667	81009686	0.3306	rs12948347	-3.57	rs9890149	0.0777	-5.54	0.99433	254	9	lasso	0.097	6.3e-10	-0.2015	0.84	1	0.921867
RBC count	Yes	Brain_Cortex	B3GNTL1	17	80901667	81009686	0.5874	rs12948347	-3.57	rs3935099	0.202441	-5.42	-1.2888	254	254	blup	0.32	7.6e-13	0.415	0.678	1	0.816334
RBC count	Yes	Brain_Cortex	B4GALNT1	12	58019935	58027138	0.4007	rs10877029	-5.1	rs1048691	-0.000477	3.69	0.346	341	341	blup	0.016	0.076	0.01562	0.988	1	0.993545
RBC count	Yes	Whole_Blood	B4GALNT3	12	569530	672675	0.6891	rs10849582	3.9	rs1056008	0.566746	14.46	0.1163	415	6	lasso	0.62	3.3e-79	0.2476	0.804	1	0.901548
RBC count	Yes	Brain_Cortex	B4GALNT4	11	369804	382116	0.389	rs3741411	4.76	rs7481525	-0.004333	-3.48	-0.46646	355	49	enet	0.077	0.00065	-0.65462	0.513	1	0.706091
RBC count	Yes	Whole_Blood	B4GALT4	3	118930579	118959950	0.2274	rs13079334	-3.36	rs12690556	0.043268	5.71	1.86607	506	14	enet	0.11	3.3e-11	1.69488	0.0901	1	0.24172
RBC count	Yes	Brain_Cortex	B4GALT5	20	48249482	48330415	0.326	rs237731	4.39	rs232736	-0.005846	-3.44	3.8207	433	433	blup	0.044	0.0084	-2.4124	0.0158	1	0.0702183
RBC count	Yes	Whole_Blood	B4GALT7	5	177027101	177037348	0.3767	rs4075958	9.46	rs2133716	0.323563	-10.96	-1.385	239	1	top1	0.32	3.8e-33	1.385	0.166	1	0.362597
RBC count	Yes	Liver	BAATP1	9	104096366	104101629	0.347	rs7873986	3.05	rs16920222	0.218103	-6.73	0.00807	526	4	lasso	0.22	5e-10	-0.09761	0.922	1	0.959406
RBC count	Yes	Whole_Blood	BACE1	11	117157162	117186975	0.1114	rs1076485	-4.97	rs525493	0.0516	5.07	-1.9282	533	4	lasso	0.055	3.4e-06	-1.9992	0.0456	1	0.150413
RBC count	Yes	Brain_Cortex	BAG2	6	57037221	57053606	0.144	rs16888184	5.55	rs4715646	0.076359	3.9	1.4795	197	1	top1	0.076	0.00069	1.4795	0.139	1	0.32596
RBC count	Yes	Whole_Blood	BAG4	8	38034249	38070819	0.0483	rs915650	-3.66	rs11985168	0.023117	3.99	-1.6707	260	1	top1	0.023	0.002	-1.6707	0.0948	1	0.250105
RBC count	Yes	Whole_Blood	BAG5	14	104022881	104029168	0.0774	rs12885878	-6.85	rs8017993	0.050936	4.65	4.3096	361	1	top1	0.051	7.3e-06	4.3096	1.64e-05	0.0963992	0.000222118
RBC count	Yes	Liver	BAG5	14	104022881	104029168	0.1759	rs12885878	-6.85	rs11625397	0.054832	-4.31	-1.5862	360	17	enet	0.078	0.0003	2.60924	0.00907	1	0.0457032
RBC count	Yes	Whole_Blood	BAG6	6	31606805	31620482	0.1403	rs1270942	-11.63	rs769178	0.00176	4	3.72129	245	18	enet	0.024	0.0017	-0.78703	0.431	1	0.645621
RBC count	Yes	Brain_Cortex	BAG6	6	31606805	31620482	0.461	rs1270942	-11.63	rs769178	0.117076	4.95	3.74363	243	6	lasso	0.18	2.4e-07	6.68001	2.39e-11	9.42138e-08	8.41195e-10
RBC count	Yes	Whole_Blood	BAI1	8	143530791	143626370	0.1033	rs4977038	4.33	rs11776922	0.032943	-4.05	0.4003	452	452	blup	0.035	0.00017	1.0994	0.272	1	0.490585
RBC count	Yes	Whole_Blood	BAIAP2-AS1	17	79002933	79008501	0.2533	rs12675	5.49	rs4969349	0.156	7.75	-0.28712	454	5	lasso	0.16	1.1e-15	0.316	0.752	1	0.869787
RBC count	Yes	Whole_Blood	BAIAP2L1	7	97920963	98030380	0.0464	rs17169479	-4.13	rs3801264	0.031967	-4.71	-0.4738	329	8	enet	0.04	7.2e-05	0.4496	0.653	1	0.813034
RBC count	Yes	Whole_Blood	BAIAP3	16	1383602	1399240	0.2779	rs2235629	3.74	rs8063	0.056777	5.77	-2.7898	463	41	enet	0.1	1.6e-10	-3.3653	0.000765	1	0.0060034
RBC count	Yes	Brain_Cortex	BAIAP3	16	1383602	1399240	0.3539	rs2235629	3.74	rs2294605	0.270411	6.47	-0.5342	461	15	enet	0.29	9.2e-12	-0.4649	0.642	1	0.794588
RBC count	Yes	Whole_Blood	BAK1	6	33540329	33548019	0.6621	rs4711332	6.14	rs210134	0.419	12.55	0.10766	500	9	lasso	0.48	6.8e-55	1.39705	0.162	1	0.357044
RBC count	Yes	Liver	BAK1	6	33540329	33548019	0.684	rs4711332	6.14	rs210134	0.294	6.94	0.1077	500	1	top1	0.29	3.3e-13	0.10766	0.914	1	0.956316
RBC count	Yes	Whole_Blood	BAMBI	10	28966271	28971868	0.326	rs11007333	-2.75	rs1775983	0.212502	8.9	-0.06999	612	1	top1	0.21	5.6e-21	-0.07	0.944	1	0.973663
RBC count	Yes	Whole_Blood	BANF1	11	65769648	65771620	0.1302	rs7925108	7.4	rs747526	0.0408	5.15	-2.3587	347	347	blup	0.051	7.1e-06	-3.0304	0.00244	1	0.016115
RBC count	Yes	Brain_Cortex	BANF1	11	65769648	65771620	0.233	rs7925108	7.4	rs7952056	0.013974	3.89	-2.4205	346	7	lasso	0.059	0.0027	-4.49238	7.04e-06	0.0277517	0.000110002
RBC count	Yes	Whole_Blood	BARD1	2	215590370	215674428	0.2345	rs7419736	2.35	rs12477063	0.107	-7.05	-1.4585	435	27	enet	0.19	6.7e-19	1.89	0.0589	1	0.18098
RBC count	Yes	Brain_Cortex	BARD1	2	215590370	215674428	0.2698	rs7419736	2.35	rs7587476	0.122071	-4.75	-1.2612	435	1	top1	0.12	1.9e-05	1.2612	0.207	1	0.418673
RBC count	Yes	Whole_Blood	BATF3	1	212859760	212873327	0.1312	rs1390501	-6.29	rs7515115	0.0257	-5.24	-0.85964	433	14	enet	0.058	1.6e-06	2.695	0.00704	1	0.0374829
RBC count	Yes	Brain_Cortex	BATF3	1	212859760	212873327	0.3841	rs1390501	-6.29	rs2221593	0.0714	4.46	-1.5081	433	433	blup	0.14	4e-06	-2.44679	0.0144	1	0.0654727
RBC count	Yes	Liver	BAZ1B	7	72854728	72936608	0.2508	rs28452991	-4.2	rs6975355	0.059534	3.82	-1.24231	204	1	top1	0.06	0.0014	-1.2423	0.214	1	0.414743
RBC count	Yes	Whole_Blood	BAZ2B	2	160175490	160472071	0.2683	rs1344632	6.23	rs2357526	0.162	8.09	2.8096	485	485	blup	0.17	7.5e-17	3.93	8.56e-05	0.503157	0.000926624
RBC count	Yes	Whole_Blood	BBIP1	10	112659765	112679032	0.1338	rs4918567	-3.32	rs11195353	-0.00161	3.67	-0.49035	508	508	blup	0.036	0.00014	0.7406	0.459	1	0.668484
RBC count	Yes	Whole_Blood	BBS1	11	66278077	66301098	0.1438	rs8432	7.55	rs3741360	0.0212	-5.34	-5.2496	267	267	blup	0.059	1.4e-06	6.6035	4.02e-11	2.36296e-07	1.34259e-09
RBC count	Yes	Whole_Blood	BBS2	16	56500748	56554195	0.4951	rs6499825	-3.27	rs8060037	0.373496	-11.75	0.48181	489	6	lasso	0.42	5.3e-45	-0.5723	0.567	1	0.752841
RBC count	Yes	Brain_Cortex	BBS2	16	56500748	56554195	0.191	rs6499825	-3.27	rs8060037	0.126534	-4.45	0.4818	488	1	top1	0.13	1.4e-05	-0.4818	0.63	1	0.789902
RBC count	Yes	Liver	BBS2	16	56500748	56554195	0.6231	rs6499825	-3.27	rs8060037	0.316	-7.52	0.48181	489	12	enet	0.35	7.4e-16	-0.744	0.457	1	0.662801
RBC count	Yes	Whole_Blood	BBS4	15	72978527	73030817	0.2899	rs7183196	-8.82	rs11637927	0.182071	8.34	-0.4392	289	1	top1	0.18	6.2e-18	-0.43921	0.661	1	0.818066
RBC count	Yes	Brain_Cortex	BBS5	2	170335688	170363165	0.1731	rs2284679	-3.53	rs2353188	0.052404	4.26	-1.7204	459	3	lasso	0.057	0.0031	-1.8992	0.0575	1	0.17722
RBC count	Yes	Brain_Cortex	BBS7	4	122745595	122791652	0.1234	rs13145213	-7.71	rs2292232	0.1301	4.81	-6.1264	383	1	top1	0.13	1e-05	-6.1264	8.99e-10	3.54386e-06	2.60578e-08
RBC count	Yes	Brain_Cortex	BBS9	7	33168856	33645680	0.154	rs17170180	-5.71	rs1362368	0.126172	-4.82	2.3534	346	1	top1	0.13	1.4e-05	-2.35	0.0186	1	0.0790951
RBC count	Yes	Whole_Blood	BBX	3	107241783	107530171	0.1423	rs9837335	2.99	rs13063602	0.059963	-5.44	0.65416	396	396	blup	0.078	3.2e-08	-0.73026	0.465	1	0.674715
RBC count	Yes	Whole_Blood	BCAR1	16	75262928	75301951	0.0767	rs9931007	2.89	rs4888432	0.022253	4.48	0.27516	380	7	enet	0.038	9.5e-05	0.5303	0.596	1	0.771989
RBC count	Yes	Whole_Blood	BCAS4	20	49411431	49493714	0.1322	rs6067464	-13.01	rs6096110	0.059772	5.19	-2.754	495	1	top1	0.06	1.2e-06	-2.754	0.00589	1	0.0324171
RBC count	Yes	Brain_Cortex	BCAS4	20	49411431	49493714	0.347	rs6067464	-13.01	rs4809813	0.281444	-6.23	-1.8513	495	1	top1	0.28	2.2e-11	1.8513	0.0641	1	0.19056
RBC count	Yes	Whole_Blood	BCAT1	12	24964295	25102393	0.2653	rs1473462	-4.16	rs10842424	0.19359	8.58	1.1519	562	36	enet	0.2	2.8e-19	0.8361	0.403	1	0.621415
RBC count	Yes	Liver	BCHE	3	165490692	165555260	0.1456	rs16850270	2.73	rs697357	0.081185	4.08	-1.2128	337	1	top1	0.081	0.00022	-1.2128	0.225	1	0.428192
RBC count	Yes	Whole_Blood	BCKDHA	19	41903385	41930910	0.234	rs11882467	-5.79	rs878082	0.196483	-8.6	0.595	375	1	top1	0.2	2.3e-19	-0.59508	0.552	1	0.742994
RBC count	Yes	Liver	BCKDHA	19	41903385	41930910	0.262	rs11882467	-5.79	rs11879090	0.059495	4.44	-1.2281	375	375	blup	0.064	0.00097	-2.65032	0.00804	1	0.0423887
RBC count	Yes	Brain_Cortex	BCKDHB	6	80816364	81055987	0.148	rs2746319	2.48	rs3812121	0.051005	-3.96	-0.57998	467	1	top1	0.051	0.0049	0.57998	0.562	1	0.745927
RBC count	Yes	Whole_Blood	BCKDK	16	31117428	31124110	0.0667	rs8060857	-10.56	rs2884737	0.067209	5.36	3.9539	245	5	lasso	0.072	9.4e-08	5.8549	4.77e-09	2.80381e-05	1.21905e-07
RBC count	Yes	Whole_Blood	BCL2L13	22	18111621	18213388	0.1302	rs395379	4.89	rs2535704	0.029493	-4.35	-2.8049	592	4	lasso	0.031	0.00037	1.27771	0.201	1	0.407406
RBC count	Yes	Whole_Blood	BCL2L15	1	114423325	114430169	0.0993	rs9429542	-4.99	rs3827733	0.0284	4.52	-2.492	474	4	lasso	0.032	0.00036	-2.1512	0.0315	1	0.113593
RBC count	Yes	Whole_Blood	BCL7A	12	122457328	122499948	0.1148	rs7487292	-5.31	rs10840641	0.012202	4.73	3.458	314	314	blup	0.032	0.00032	3.1634	0.00156	1	0.0109554
RBC count	Yes	Whole_Blood	BCO2	11	112046190	112095422	0.1017	rs11214031	4.76	rs2043055	0.0341	5.04	0.0879	390	4	lasso	0.035	0.00019	1.0692	0.285	1	0.504435
RBC count	Yes	Brain_Cortex	BCO2	11	112046190	112095422	0.498	rs11214031	4.76	rs11214127	0.257551	-6.12	-1.7806	389	1	top1	0.26	2e-10	1.7806	0.075	1	0.211784
RBC count	Yes	Liver	BCO2	11	112046190	112095422	0.638	rs11214031	4.76	rs10891337	0.316222	-7.26	-1.8921	388	10	lasso	0.38	9.9e-18	1.8361	0.0663	1	0.189324
RBC count	Yes	Whole_Blood	BCR	22	23521891	23660224	0.2279	rs3788341	-3.53	rs131690	0.141791	-7.45	-2.3736	396	7	lasso	0.16	1.3e-15	2.51838	0.0118	1	0.0541878
RBC count	Yes	Brain_Cortex	BCR	22	23521891	23660224	0.363	rs3788341	-3.53	rs131690	0.120283	-5.1	-2.3736	396	20	enet	0.15	1.9e-06	1.8889	0.0589	1	0.17957
RBC count	Yes	Liver	BCR	22	23521891	23660224	0.304	rs3788341	-3.53	rs131693	0.023617	-4.24	-2.2955	396	396	blup	0.065	0.0009	1.3925	0.164	1	0.350006
RBC count	Yes	Brain_Cortex	BCRP3	22	25028882	25046799	0.203	rs738810	-3.15	rs6004171	0.012493	3.53	0.12789	390	1	top1	0.012	0.1	0.1279	0.898	1	0.948785
RBC count	Yes	Liver	BCRP3	22	25028882	25046799	0.405	rs738810	-3.15	rs139684	0.031345	-4.08	1.4631	390	5	lasso	0.036	0.011	-1.3089	0.191	1	0.388412
RBC count	Yes	Whole_Blood	BDH1	3	197236654	197300194	0.114	rs7649443	-3.98	rs1549830	0.041549	4.83	-0.99818	383	1	top1	0.042	4.8e-05	-0.99818	0.318	1	0.540545
RBC count	Yes	Liver	BDH1	3	197236654	197300194	0.2183	rs7649443	-3.98	rs501101	0.029224	4.07	-0.19938	383	11	enet	0.064	0.00098	0.02911	0.977	1	0.989512
RBC count	Yes	Whole_Blood	BDH2	4	104000592	104021040	0.1182	rs4648133	-5.13	rs2306478	0.0824	6.1	-0.90344	333	7	lasso	0.087	4.6e-09	-2.51585	0.0119	1	0.0545618
RBC count	Yes	Brain_Cortex	BDH2	4	104000592	104021040	0.3052	rs4648133	-5.13	rs6830624	0.24952	5.96	-0.7638	332	1	top1	0.25	4.2e-10	-0.7638	0.445	1	0.655282
RBC count	Yes	Liver	BDH2	4	104000592	104021040	0.3822	rs4648133	-5.13	rs6830624	0.057844	5.33	-0.76379	332	15	enet	0.17	7.4e-08	-1.22011	0.222	1	0.424469
RBC count	Yes	Brain_Cortex	BDKRB2	14	96671016	96710666	0.474	rs12885123	-3.6	rs1889374	0.068947	-3.97	1.9553	572	10	lasso	0.15	1.6e-06	-2.0371	0.0416	1	0.141735
RBC count	Yes	Whole_Blood	BEAN1	16	66461200	66527432	0.3264	rs444373	-5.53	rs2002907	0.242679	9.92	3.6715	504	504	blup	0.28	1.4e-28	3.3726	0.000745	1	0.0058859
RBC count	Yes	Brain_Cortex	BEAN1	16	66461200	66527432	0.4006	rs444373	-5.53	rs9926649	0.003438	2.98	-0.7382	504	1	top1	0.0034	0.23	-0.7382	0.46	1	0.666172
RBC count	Yes	Whole_Blood	BECN1	17	40963673	40985367	0.1939	rs17405722	-2.7	rs4792952	-0.00101	3.31	-1.15047	257	28	enet	0.025	0.0015	-0.3126	0.755	1	0.871371
RBC count	Yes	Whole_Blood	BEGAIN	14	101003486	101053750	0.5762	rs10146962	-3.97	rs4073738	0.500026	-13.57	1.8209	428	1	top1	0.5	2.9e-57	-1.8209	0.0686	1	0.200313
RBC count	Yes	Liver	BEGAIN	14	101003486	101053750	0.3195	rs10146962	-3.97	rs12893951	0.066462	-4.17	1.7599	428	5	lasso	0.075	0.00037	-1.63706	0.102	1	0.253619
RBC count	Yes	Whole_Blood	BEND3P3	10	81444250	81444739	0.1086	rs726289	-4.13	rs10824765	0.009526	-3.64	0.11452	328	328	blup	0.016	0.0094	0.1781	0.859	1	0.931415
RBC count	Yes	Brain_Cortex	BEND6	6	56819773	56892140	0.393	rs16888184	5.55	rs6904172	0.297285	-7.4	2.9682	279	13	enet	0.41	5.1e-17	-3.95098	7.78e-05	0.306688	0.000871272
RBC count	Yes	Whole_Blood	BET1L	11	167784	207428	0.3378	rs3741411	4.76	rs4758633	0.176	-8.09	-2.0101	280	6	lasso	0.19	1.2e-18	2.4423	0.0146	1	0.0642837
RBC count	Yes	Liver	BET1L	11	167784	207428	0.358	rs3741411	4.76	rs11601356	0.009264	3.91	1.3923	280	5	lasso	0.11	2.2e-05	0.1259	0.9	1	0.948649
RBC count	Yes	Brain_Cortex	BHLHA15	7	97840739	97842291	0.398	rs17169479	-4.13	rs11768309	0.276709	6.76	0.2169	356	1	top1	0.28	3.4e-11	0.217	0.828	1	0.909186
RBC count	Yes	Brain_Cortex	BHLHA9	17	1173853	1174754	0.3059	rs2302459	-5.6	rs35874481	0.000459	-3.07	1.1488	449	449	blup	0.057	0.003	-0.434	0.664	1	0.808865
RBC count	Yes	Brain_Cortex	BHMT	5	78407602	78428108	0.4619	rs17391168	3.84	rs6894156	0.155133	-5.75	1.4985	415	17	enet	0.22	3.9e-09	-1.1745	0.24	1	0.46038
RBC count	Yes	Whole_Blood	BICD2	9	95473645	95527094	0.1281	rs9696691	3.83	rs2296080	0.114531	6.56	-0.0121	409	1	top1	0.11	1.6e-11	-0.0121	0.99	1	0.99338
RBC count	Yes	Brain_Cortex	BID	22	18216906	18257536	0.2773	rs395379	4.89	rs11704728	0.23636	-5.72	4.5263	529	8	lasso	0.29	1.1e-11	-4.0938	4.24e-05	0.167141	0.000512702
RBC count	Yes	Whole_Blood	BIN1	2	127805603	127864931	0.43	rs7594950	3.95	rs10194375	0.21	8.92	-1.8262	461	10	lasso	0.25	4.9e-25	-1.16	0.245	1	0.460688
RBC count	Yes	Whole_Blood	BIN3	8	22479028	22526661	0.1342	rs1047266	5.27	rs13264187	0.097292	6.94	-1.9617	515	12	enet	0.11	6.7e-11	-2.14159	0.0322	1	0.11548
RBC count	Yes	Liver	BIRC5	17	76210267	76221717	0.4836	rs429216	12.32	rs3764384	0.107942	4.83	1.8423	511	511	blup	0.13	4e-06	1.1712	0.242	1	0.446516
RBC count	Yes	Whole_Blood	BIRC7	20	61867235	61871859	0.3415	rs6062509	-5.41	rs1075557	0.167237	8.59	-0.8116	493	5	lasso	0.24	2.6e-23	-0.6306	0.528	1	0.725475
RBC count	Yes	Brain_Cortex	BIRC7	20	61867235	61871859	0.273	rs6062509	-5.41	rs6090277	0.133532	-4.57	-0.3305	493	1	top1	0.13	7.8e-06	0.3305	0.741	1	0.856354
RBC count	Yes	Whole_Blood	BLK	8	11351510	11422113	0.2856	rs6601569	5.98	rs13277113	0.148638	-7.81	2.3469	631	1	top1	0.15	1e-14	-2.3469	0.0189	1	0.0781803
RBC count	Yes	Whole_Blood	BLM	15	91260558	91358859	0.2981	rs2518967	4.79	rs389480	0.154257	7.65	2.432	491	1	top1	0.15	3e-15	2.432	0.015	1	0.0653111
RBC count	Yes	Whole_Blood	BLMH	17	28575218	28619060	0.0339	rs9303628	-5.53	rs4055617	-0.00236	3.61	-2.1947	300	300	blup	0.0033	0.14	-3.6954	0.00022	1	0.00207904
RBC count	Yes	Whole_Blood	BLOC1S1	12	56109828	56113871	0.223	rs705708	-5.64	rs2462936	-0.001212	-3.56	0.267	307	28	enet	0.067	3.2e-07	-1.1989	0.231	1	0.444022
RBC count	Yes	Whole_Blood	BLOC1S2	10	102033713	102046469	0.1427	rs2756112	4.69	rs12775433	0.07265	5.72	3.356	410	6	lasso	0.074	6.7e-08	3.555	0.000378	1	0.0033212
RBC count	Yes	Brain_Cortex	BLOC1S2	10	102033713	102046469	0.505	rs2756112	4.69	rs7073610	0.499661	-8.28	-0.7802	410	1	top1	0.5	5.9e-22	0.78023	0.435	1	0.647327
RBC count	Yes	Liver	BLOC1S2	10	102033713	102046469	0.5512	rs2756112	4.69	rs7912400	0.0772	-5.03	-0.7889	409	10	lasso	0.16	1.7e-07	1.23	0.219	1	0.421564
RBC count	Yes	Whole_Blood	BLVRA	7	43798279	43846939	0.2032	rs10251937	3.4	rs1181573	0.156343	-7.83	-2.1707	403	403	blup	0.19	1.9e-18	1.1797	0.238	1	0.452154
RBC count	Yes	Brain_Cortex	BLVRA	7	43798279	43846939	0.1849	rs10251937	3.4	rs4077509	0.054947	4.33	-1.018	403	15	enet	0.1	7.7e-05	-0.889	0.374	1	0.596886
RBC count	Yes	Whole_Blood	BLZF1	1	169337208	169365778	0.1353	rs909926	-3	rs6696810	0.109	6.6	1.3004	595	1	top1	0.11	4.7e-11	1.3004	0.193	1	0.397914
RBC count	Yes	Whole_Blood	BMP1	8	22022249	22069839	0.2198	rs17296501	-10.58	rs4715	0.068311	6.36	-0.6992	458	10	enet	0.18	1.3e-17	-0.19323	0.847	1	0.925403
RBC count	Yes	Liver	BMP5	6	55618443	55740362	0.15	rs3798845	2.91	rs4574618	-0.00618	3.24	-0.0427	495	495	blup	0.032	0.015	-0.32884	0.742	1	0.864705
RBC count	Yes	Brain_Cortex	BMP8A	1	39957318	39991607	0.4011	rs7539279	4.29	rs1185303	-0.00575	-3.91	-0.3256	379	379	blup	0.13	9.3e-06	1.05532	0.291	1	0.516257
RBC count	Yes	Brain_Cortex	BMPER	7	33944523	34195484	0.2745	rs2700695	-3.3	rs7802225	0.143271	5.21	-0.5614	480	4	lasso	0.14	3.2e-06	-0.34	0.734	1	0.852764
RBC count	Yes	Whole_Blood	BMPR1A	10	88516407	88692595	0.0527	rs4934297	5.29	rs10887612	-0.000165	-3.83	2.1236	340	340	blup	0.014	0.012	-0.849	0.396	1	0.615628
RBC count	Yes	Liver	BMPR1A	10	88516407	88692595	0.2517	rs4934297	5.29	rs3905377	0.00279	-3.28	-1.5091	340	8	lasso	0.0047	0.19	0.9933	0.321	1	0.536004
RBC count	Yes	Whole_Blood	BMPR2	2	203241659	203432474	0.1563	rs2350807	-5.46	rs6435156	0.0184	5.46	-4.3711	334	21	enet	0.078	3.3e-08	-3.93	8.56e-05	0.503157	0.000926624
RBC count	Yes	Liver	BMPR2	2	203241659	203432474	0.2717	rs2350807	-5.46	rs6738541	0.244758	6.36	-4.3367	334	21	enet	0.29	4e-13	-4.221	2.43e-05	0.0691821	0.000313041
RBC count	Yes	Brain_Cortex	BMS1	10	43278249	43330385	0.277	rs11239753	-3.08	rs2796577	0.195162	5.26	0.5955	370	1	top1	0.2	4.9e-08	0.59548	0.552	1	0.737872
RBC count	Yes	Brain_Cortex	BMS1P5	10	48901102	48950972	0.323	rs7076472	4.02	rs11204266	0.203183	-5.25	-0.8509	144	1	top1	0.2	2.5e-08	0.85091	0.395	1	0.613269
RBC count	Yes	Liver	BMS1P5	10	48901102	48950972	0.3376	rs7076472	4.02	rs11204276	0.0476	-5.88	-1.2941	144	28	enet	0.12	8.5e-06	2.0159	0.0438	1	0.140902
RBC count	Yes	Brain_Cortex	BMS1P7	10	49256241	49268060	0.47	rs7076472	4.02	rs11101258	0.13735	5.42	3.8198	200	34	enet	0.16	1.1e-06	4.08636	4.38e-05	0.17266	0.000528011
RBC count	Yes	Whole_Blood	BNC2	9	16409501	16870841	0.1017	rs16934920	3.47	rs10810661	0.001729	-4.59	0.7722	534	4	lasso	0.021	0.0031	-1.2839	0.199	1	0.405028
RBC count	Yes	Whole_Blood	BNIP1	5	172571581	172591390	0.1368	rs322351	-4.4	rs8543	0.093473	-6.25	0.64032	569	1	top1	0.093	1.3e-09	-0.6403	0.522	1	0.721957
RBC count	Yes	Brain_Cortex	BNIP1	5	172571581	172591390	0.6021	rs322351	-4.4	rs17662639	0.323295	-6.99	0.6322	569	11	lasso	0.37	2.2e-15	-0.544	0.586	1	0.762129
RBC count	Yes	Liver	BNIP1	5	172571581	172591390	0.4281	rs322351	-4.4	rs17662639	0.081898	-5.23	0.6322	569	23	enet	0.18	2.1e-08	-2.96717	0.00301	1	0.0187516
RBC count	Yes	Brain_Cortex	BOC	3	112929850	113005776	0.4583	rs13321908	-3.29	rs2201971	0.110781	4.65	1.3132	464	464	blup	0.16	1.1e-06	-1.34852	0.177	1	0.378792
RBC count	Yes	Whole_Blood	BOD1L1	4	13570362	13629347	0.1001	rs11732831	2.65	rs12506352	0.123	6.81	1.34	459	1	top1	0.12	2.8e-12	1.34	0.18	1	0.381138
RBC count	Yes	Whole_Blood	BOK	2	242498136	242513546	0.3425	rs10933548	-4.06	rs10201535	0.233	-9.33	1.2946	326	1	top1	0.23	4.7e-23	-1.29	0.195	1	0.400773
RBC count	Yes	Brain_Cortex	BOLA3-AS1	2	74375136	74377188	0.2933	rs13024800	-4.02	rs828888	0.217107	-5.76	-2.1417	357	2	lasso	0.22	6.5e-09	2.1326	0.033	1	0.119785
RBC count	Yes	Whole_Blood	BORA	13	73302061	73329539	0.1405	rs9542930	-3.09	rs1126384	0.002835	-3.81	0.2626	514	514	blup	0.041	5.1e-05	0.385	0.7	1	0.838689
RBC count	Yes	Liver	BPHL	6	3118608	3153812	0.607	rs160666	3.89	rs13206421	0.261	6.41	-0.6055	645	1	top1	0.26	1.1e-11	-0.60552	0.545	1	0.732585
RBC count	Yes	Whole_Blood	BPI	20	36888551	36965907	0.228	rs1292938	-3.17	rs5743509	0.021019	-5.49	1.8299	498	4	lasso	0.094	1e-09	-1.7833	0.0745	1	0.213095
RBC count	Yes	Liver	BRCA1	17	41196312	41277500	0.2233	rs34260468	-3.42	rs4793234	0.11097	-5.1	0.48932	284	1	top1	0.11	1.6e-05	-0.4893	0.625	1	0.788031
RBC count	Yes	Whole_Blood	BRD3	9	136896708	136933657	0.0912	rs11789898	-5.58	rs1076148	0.073027	-5.33	3.1951	578	1	top1	0.073	8.4e-08	-3.1951	0.0014	1	0.0100234
RBC count	Yes	Whole_Blood	BRD7	16	50347398	50402845	0.4567	rs1548991	3.67	rs7184802	0.286283	10.54	0.5628	344	10	lasso	0.32	2.8e-33	0.6083	0.543	1	0.736445
RBC count	Yes	Brain_Cortex	BRD7	16	50347398	50402845	0.1833	rs1548991	3.67	rs6500331	-0.006144	3.04	0.2032	344	344	blup	0.053	0.0041	0.5593	0.576	1	0.756108
RBC count	Yes	Whole_Blood	BRI3	7	97881691	97937000	0.1015	rs17169479	-4.13	rs17169479	0.044922	5.02	-4.1307	350	1	top1	0.045	2.5e-05	-4.1307	3.62e-05	0.212784	0.00044146
RBC count	Yes	Liver	BRI3	7	97881691	97937000	0.6444	rs17169479	-4.13	rs10953259	0.402845	7.84	-2.9872	350	10	lasso	0.43	4.8e-20	-2.6093	0.00907	1	0.0457032
RBC count	Yes	Brain_Cortex	BRIP1	17	59758627	59940882	0.2051	rs9895661	10.91	rs1468577	0.16945	-5.08	2.4077	321	4	lasso	0.18	1.3e-07	-1.79	0.0728	1	0.207504
RBC count	Yes	Whole_Blood	BRK1	3	10157276	10168874	0.1914	rs11465864	3.22	rs41464050	0.174424	-8.09	0.56691	568	17	enet	0.18	5.9e-18	-0.74978	0.453	1	0.664686
RBC count	Yes	Brain_Cortex	BRMS1	11	66104804	66112596	0.145	rs8432	7.55	rs593525	0.013203	3.68	3.9914	307	14	enet	0.019	0.059	6.78198	1.19e-11	4.69098e-08	4.4676e-10
RBC count	Yes	Whole_Blood	BROX	1	222886080	222908538	0.1432	rs17534083	-2.93	rs3008635	0.0586	5.35	-0.00791	323	3	lasso	0.059	1.5e-06	0.0376	0.97	1	0.984403
RBC count	Yes	Whole_Blood	BRWD1-IT2	21	40685887	40686886	0.0859	rs4818067	-4.52	rs2836958	-0.002235	-3.59	2.7844	677	677	blup	0.032	0.00032	-2.8175	0.00484	1	0.0276209
RBC count	Yes	Brain_Cortex	BRWD1-IT2	21	40685887	40686886	0.294	rs4818067	-4.52	rs2836961	0.023518	-4.27	2.7235	677	677	blup	0.092	0.00021	-1.678	0.0933	1	0.245684
RBC count	Yes	Whole_Blood	BSCL2	11	62457747	62477317	0.4891	rs529220	4.54	rs17664979	0.0958	7.53	2.4568	349	12	lasso	0.18	2.4e-17	4.5554	5.23e-06	0.0307419	8.14834e-05
RBC count	Yes	Liver	BSCL2	11	62457747	62477317	0.402	rs529220	4.54	rs529220	0.126453	5.37	4.5431	348	35	enet	0.22	4.7e-10	5.9732	2.33e-09	6.63351e-06	6.4403e-08
RBC count	Yes	Whole_Blood	BSG	19	571297	583493	0.2778	rs3180287	7.08	rs28915400	0.1163	-7.43	-0.325	428	7	enet	0.13	3.4e-13	0.31964	0.749	1	0.867512
RBC count	Yes	Brain_Cortex	BSN	3	49591922	49708978	0.1331	rs1799845	8.39	rs3905330	0.059203	4.1	-4.8444	303	303	blup	0.089	0.00027	-2.48851	0.0128	1	0.0595019
RBC count	Yes	Liver	BSN	3	49591922	49708978	0.2975	rs1799845	8.39	rs6809879	-0.006341	-3.24	-4.5515	301	22	enet	0.049	0.0035	4.22694	2.37e-05	0.0674739	0.0003081
RBC count	Yes	Brain_Cortex	BSN-AS2	3	49586739	49591799	0.1055	rs1799845	8.39	rs7637999	0.076284	-4.02	7.2246	303	1	top1	0.076	0.00069	-7.2246	5.03e-13	1.98283e-09	2.33274e-11
RBC count	Yes	Brain_Cortex	BSND	1	55464606	55476556	0.3062	rs17111770	-3.59	rs6588543	-0.00534	3.8	0.43877	580	580	blup	0.025	0.038	0.36922	0.712	1	0.837072
RBC count	Yes	Whole_Blood	BSPRY	9	116111821	116133513	0.2347	rs12343940	-5.93	rs7873862	0.084936	-7.05	-0.9671	601	5	lasso	0.11	1.6e-11	0.3082	0.758	1	0.873975
RBC count	Yes	Brain_Cortex	BSPRY	9	116111821	116133513	0.5509	rs12343940	-5.93	rs2093691	0.386	-7.31	1.2138	601	6	lasso	0.39	3.4e-16	-1.4386	0.15	1	0.343579
RBC count	Yes	Whole_Blood	BST1	4	15704573	15739936	0.1193	rs4235379	-8.41	rs4541502	0.0396	5.02	2.0687	553	1	top1	0.04	7.2e-05	2.0687	0.0386	1	0.133308
RBC count	Yes	Whole_Blood	BTAF1	10	93683526	93790082	0.0642	rs2792022	2.75	rs4329592	-0.002727	3.55	1.473	315	315	blup	0.0037	0.12	0.7205	0.471	1	0.6809
RBC count	Yes	Brain_Cortex	BTBD1	15	83685174	83736086	0.227	rs8040488	4.09	rs4779046	0.053523	4.78	-0.1535	339	18	enet	0.14	6.9e-06	0.9717	0.331	1	0.559041
RBC count	Yes	Whole_Blood	BTBD11	12	107712190	108053419	0.1963	rs2589266	-4.46	rs1991310	0.023569	-4.76	-1.3396	449	4	enet	0.041	5.3e-05	1.5785	0.114	1	0.282859
RBC count	Yes	Whole_Blood	BTBD19	1	45274154	45279801	0.1504	rs346722	4.42	rs2295997	0.0234	4.26	0.92372	343	343	blup	0.033	0.00027	-0.3062	0.759	1	0.874785
RBC count	Yes	Whole_Blood	BTBD6	14	105715249	105717430	0.1585	rs3825762	7.38	rs2816613	0.074765	-6.1	6.7227	222	2	lasso	0.081	1.5e-08	-6.72835	1.72e-11	1.01102e-07	6.05399e-10
RBC count	Yes	Whole_Blood	BTBD7	14	93703896	93799438	0.2004	rs2402218	2.59	rs8013451	0.027839	-4.43	-0.84285	410	4	lasso	0.049	1.1e-05	1.23031	0.219	1	0.430529
RBC count	Yes	Whole_Blood	BTBD9	6	38136227	38607924	0.1876	rs12664669	-3.98	rs12206712	0.0206	4.91	-3.2126	539	31	enet	0.098	5.2e-10	-1.87169	0.0613	1	0.185828
RBC count	Yes	Brain_Cortex	BTBD9	6	38136227	38607924	0.301	rs12664669	-3.98	rs9470811	0.093633	-4.05	-0.77321	539	1	top1	0.094	0.00018	0.77321	0.439	1	0.650334
RBC count	Yes	Whole_Blood	BTNL3	5	180415845	180433727	0.5396	rs10052782	3.52	rs2276995	0.418805	13.16	0.94343	300	20	enet	0.53	1.3e-62	1.1095	0.267	1	0.48544
RBC count	Yes	Brain_Cortex	BTNL3	5	180415845	180433727	0.4517	rs10052782	3.52	rs4337818	0.077079	5.24	0.3926	300	300	blup	0.14	3.9e-06	-0.0851	0.932	1	0.96505
RBC count	Yes	Liver	BTNL3	5	180415845	180433727	0.4383	rs10052782	3.52	rs4700772	0.311662	7.12	1.1675	299	1	top1	0.31	4.7e-14	1.1675	0.243	1	0.447491
RBC count	Yes	Whole_Blood	BTNL8	5	180326077	180377906	0.6316	rs10052782	3.52	rs4700774	0.402958	-12.52	1.2528	331	34	enet	0.44	7.3e-49	-1.2577	0.208	1	0.417135
RBC count	Yes	Liver	BTNL8	5	180326077	180377906	0.2666	rs10052782	3.52	rs7725222	-0.002699	3.47	-0.6495	330	330	blup	0.027	0.024	-1.86508	0.0622	1	0.180697
RBC count	Yes	Whole_Blood	BTNL9	5	180467225	180488523	0.1164	rs10052782	3.52	rs12659188	0.03925	5.1	-0.7534	284	17	enet	0.073	7.9e-08	-0.9976	0.318	1	0.540545
RBC count	Yes	Whole_Blood	BUD13	11	116618886	116643704	0.071	rs1076485	-4.97	rs623908	0.0473	4.4	2.9306	558	1	top1	0.047	1.5e-05	2.9306	0.00338	1	0.0207603
RBC count	Yes	Whole_Blood	BUD31	7	99006453	99013883	0.0684	rs28365094	9.19	rs3764815	0.01511	3.42	3.7728	309	1	top1	0.015	0.01	3.7728	0.000161	0.946358	0.00158254
RBC count	Yes	Brain_Cortex	BX322557.10	21	46707967	46711653	0.512	rs741951	-3.87	rs8134392	0.45397	-8.33	-0.3829	496	6	lasso	0.49	1.1e-21	0.2167	0.828	1	0.909186
RBC count	Yes	Liver	BZRAP1	17	56378592	56406152	0.297	rs2526378	3.46	rs368243	0.096356	-5.46	0.36566	348	348	blup	0.13	3.8e-06	-0.8331	0.405	1	0.618581
RBC count	Yes	Brain_Cortex	BZW1	2	201675317	201688569	0.2619	rs7558475	-3.9	rs10497855	-0.003721	-3.54	-1.139	472	472	blup	0.11	5.6e-05	3.2516	0.00115	1	0.00873468
RBC count	Yes	Brain_Cortex	C10orf107	10	63422719	63526524	0.493	rs41344548	-2.78	rs12781009	0.426354	8.48	2.4135	427	15	enet	0.44	9.4e-19	2.36778	0.0179	1	0.0768647
RBC count	Yes	Liver	C10orf107	10	63422719	63526524	0.183	rs41344548	-2.78	rs12776615	0.021	3.82	1.9212	426	426	blup	0.047	0.004	1.8896	0.0588	1	0.173951
RBC count	Yes	Whole_Blood	C10orf11	10	77360998	78319925	0.3137	rs7912002	-4.68	rs7078507	0.169453	-8.03	-2.8035	399	1	top1	0.17	1.1e-16	2.8035	0.00506	1	0.0286815
RBC count	Yes	Brain_Cortex	C10orf111	10	15137384	15139178	0.285	rs12264162	3.18	rs7923904	0.029311	4	-1.3106	540	5	lasso	0.049	0.0056	-1.57519	0.115	1	0.285113
RBC count	Yes	Brain_Cortex	C10orf112	10	19492779	20079330	0.416	rs6481791	-3.3	rs11010119	0.088262	-5.33	-0.8372	568	6	lasso	0.18	1.6e-07	1.06412	0.287	1	0.512853
RBC count	Yes	Whole_Blood	C10orf128	10	50362773	50396630	0.2681	rs10745259	-2.71	rs12249370	0.168286	8.04	0.01165	639	9	lasso	0.18	4.2e-18	-0.2176	0.828	1	0.916052
RBC count	Yes	Liver	C10orf128	10	50362773	50396630	0.2814	rs10745259	-2.71	rs10857434	0.172	5.21	0.5418	638	1	top1	0.17	6.7e-08	0.5418	0.588	1	0.762659
RBC count	Yes	Liver	C10orf2	10	102747273	102754158	0.2047	rs644633	4.15	rs3750627	-0.00356	-2.81	0.7156	420	420	blup	0.026	0.027	-0.0493	0.961	1	0.980633
RBC count	Yes	Whole_Blood	C10orf32	10	104613980	104624718	0.1492	rs3824754	-5.69	rs9527	0.045464	-5.7	1.8436	343	5	lasso	0.075	5.5e-08	-1.653	0.0983	1	0.257032
RBC count	Yes	Brain_Cortex	C10orf32	10	104613980	104624718	0.547	rs3824754	-5.69	rs9527	0.496846	-8.22	1.8436	343	1	top1	0.5	8.6e-22	-1.8436	0.0652	1	0.192091
RBC count	Yes	Liver	C10orf32	10	104613980	104624718	0.4531	rs3824754	-5.69	rs4919690	0.199	-6.37	1.801	343	5	lasso	0.2	4.7e-09	-1.9034	0.057	1	0.17082
RBC count	Yes	Whole_Blood	C10orf68	10	32871962	33171802	0.077	rs211401	-2.72	rs11009087	0.012725	-4.08	-0.31338	343	343	blup	0.031	0.00041	-0.52	0.603	1	0.778141
RBC count	Yes	Brain_Cortex	C10orf68	10	32871962	33171802	0.217	rs211401	-2.72	rs16933379	0.124006	-4.51	-0.3265	341	1	top1	0.12	1.7e-05	0.3265	0.744	1	0.858311
RBC count	Yes	Liver	C10orf68	10	32871962	33171802	0.237	rs211401	-2.72	rs11009087	0.191	-5.78	-0.3134	343	1	top1	0.19	1e-08	0.3134	0.754	1	0.871908
RBC count	Yes	Whole_Blood	C10orf76	10	103605356	103815950	0.3561	rs11191190	4.29	rs17697840	0.118429	7.1	2.1643	280	280	blup	0.13	6.5e-13	0.9993	0.318	1	0.540545
RBC count	Yes	Whole_Blood	C10orf88	10	124690419	124713896	0.0601	rs2421118	3.49	rs4980169	0.064638	5.17	1.065	568	1	top1	0.065	4.6e-07	1.065	0.287	1	0.506146
RBC count	Yes	Brain_Cortex	C11orf1	11	111749659	111756699	0.186	rs12800302	5.68	rs11821811	0.016994	-4.12	-0.76809	343	343	blup	0.12	2.4e-05	-0.81888	0.413	1	0.628832
RBC count	Yes	Liver	C11orf1	11	111749659	111756699	0.141	rs12800302	5.68	rs11821811	0.024559	-3.7	-0.7681	342	342	blup	0.047	0.0043	-0.4595	0.646	1	0.802077
RBC count	Yes	Whole_Blood	C11orf21	11	2316875	2324279	0.4876	rs2077078	-8.23	rs11022157	0.244	-9.67	0.3634	479	15	enet	0.29	1.8e-29	-2.4718	0.0134	1	0.060218
RBC count	Yes	Liver	C11orf21	11	2316875	2324279	0.321	rs2077078	-8.23	rs2651836	0.023189	3.71	-5.5396	479	479	blup	0.026	0.025	-1.2123	0.225	1	0.428192
RBC count	Yes	Whole_Blood	C11orf35	11	554917	560779	0.2254	rs3741411	4.76	rs28650290	0.0725	5.59	-0.0205	435	31	enet	0.076	4.8e-08	-0.2162	0.829	1	0.916468
RBC count	Yes	Whole_Blood	C11orf48	11	62430287	62438755	0.1041	rs529220	4.54	rs3809079	0.0644	6.24	-1.7338	368	4	lasso	0.08	1.9e-08	-1.914	0.0556	1	0.173746
RBC count	Yes	Liver	C11orf49	11	46958240	47185847	0.191	rs896817	-5.27	rs1352307	0.011326	-3.8	-1.3887	282	282	blup	0.07	0.00058	0.7465	0.455	1	0.660911
RBC count	Yes	Whole_Blood	C11orf54	11	93475129	93497915	0.223	rs12802285	-3.05	rs652961	0.192	8.54	-2.0232	410	1	top1	0.19	5.9e-19	-2.0232	0.0431	1	0.144437
RBC count	Yes	Brain_Cortex	C11orf54	11	93475129	93497915	0.394	rs12802285	-3.05	rs652961	0.291782	6.6	-2.0232	410	7	lasso	0.3	2.6e-12	-2.25991	0.0238	1	0.0950553
RBC count	Yes	Brain_Cortex	C11orf63	11	122753391	122830506	0.389	rs7121378	5.18	rs3134403	0.069613	-5.02	-1.1706	523	1	top1	0.07	0.0012	1.1706	0.242	1	0.462865
RBC count	Yes	Brain_Cortex	C11orf72	11	67370351	67374177	0.121	rs7952436	7.75	rs1695	0.016599	-3.89	2.2265	262	4	lasso	0.038	0.013	-2.71665	0.00659	1	0.0348228
RBC count	Yes	Liver	C11orf73	11	86013253	86056969	0.368	rs7105863	4.75	rs1955189	0.059956	4.78	0.725	548	7	lasso	0.13	2.3e-06	0.5599	0.576	1	0.755006
RBC count	Yes	Brain_Cortex	C11orf80	11	66511922	66610882	0.177	rs618838	7.56	rs7951189	0.007415	-3.49	-3.1254	255	255	blup	0.056	0.0034	-2.40276	0.0163	1	0.0717127
RBC count	Yes	Whole_Blood	C11orf82	11	82611017	82669319	0.1	rs581939	2.67	rs10898043	0.0223	-4.54	1.7151	411	411	blup	0.044	3e-05	-1.6218	0.105	1	0.268227
RBC count	Yes	Liver	C11orf82	11	82611017	82669319	0.193	rs581939	2.67	rs11233361	0.116058	-4.45	0.3568	411	25	enet	0.13	2.1e-06	1.2791	0.201	1	0.400733
RBC count	Yes	Whole_Blood	C11orf84	11	63580860	63595190	0.101	rs3751122	6.17	rs7949608	0.0134	-3.93	-1.9474	320	20	enet	0.049	1.2e-05	-1.1326	0.257	1	0.474449
RBC count	Yes	Liver	C11orf89	11	1910375	1912084	0.3	rs2077078	-8.23	rs4752759	0.020191	-3.81	-1.9438	473	473	blup	0.062	0.0011	0.4371	0.662	1	0.81063
RBC count	Yes	Brain_Cortex	C11orf96	11	43946892	43965336	0.295	rs2220885	-3.88	rs2074041	-0.005323	-3.34	1.0447	525	525	blup	0.034	0.018	-0.5524	0.581	1	0.759384
RBC count	Yes	Whole_Blood	C12orf39	12	21679241	21690311	0.0601	rs11045834	-3.76	rs7135390	0.004663	-4.03	0.9917	542	542	blup	0.013	0.016	-0.585	0.559	1	0.747793
RBC count	Yes	Brain_Cortex	C12orf39	12	21679241	21690311	0.1997	rs11045834	-3.76	rs11612017	0.0139	-4.04	-0.26144	542	8	lasso	0.031	0.023	0.63469	0.526	1	0.716232
RBC count	Yes	Whole_Blood	C12orf43	12	121440316	121454305	0.2471	rs2239760	14.37	rs7961178	0.111584	6.55	-0.047	461	1	top1	0.11	2.9e-11	-0.047	0.963	1	0.980345
RBC count	Yes	Whole_Blood	C12orf52	12	113623331	113630173	0.1049	rs2891403	7.95	rs7309187	0.052397	-5.23	-1.2435	491	1	top1	0.052	5.5e-06	1.2435	0.214	1	0.424104
RBC count	Yes	Brain_Cortex	C12orf52	12	113623331	113630173	0.3684	rs2891403	7.95	rs7962908	0.193	-5.6	-1.171	491	1	top1	0.19	5.8e-08	1.171	0.242	1	0.462865
RBC count	Yes	Liver	C12orf52	12	113623331	113630173	0.318	rs2891403	7.95	rs7312573	0.20073	-6.03	-1.1197	491	10	lasso	0.22	9.9e-10	0.9233	0.356	1	0.570361
RBC count	Yes	Brain_Cortex	C12orf60	12	14956506	15059520	0.5126	rs3748301	-3.98	rs2075268	0.384	7.36	1.1042	368	1	top1	0.38	6.9e-16	1.1042	0.27	1	0.494352
RBC count	Yes	Liver	C12orf60	12	14956506	15059520	0.209	rs3748301	-3.98	rs7311924	0.10884	-4.57	0.4924	369	9	lasso	0.13	2.3e-06	-1.2961	0.195	1	0.393176
RBC count	Yes	Whole_Blood	C12orf61	12	62995531	62997214	0.1118	rs951359	-3.5	rs12581737	-0.002232	3.25	0.2265	517	517	blup	0.009	0.038	1.0162	0.31	1	0.531558
RBC count	Yes	Whole_Blood	C12orf65	12	123717463	123742506	0.1575	rs1727293	-4.31	rs10773005	0.104923	6.64	-2.8265	346	1	top1	0.1	1.2e-10	-2.8265	0.00471	1	0.0269575
RBC count	Yes	Brain_Cortex	C12orf73	12	104343980	104359486	0.2631	rs17034081	-3.4	rs2629771	0.0878	-4.83	-1.7037	637	5	lasso	0.12	1.9e-05	1.82988	0.0673	1	0.196225
RBC count	Yes	Liver	C12orf76	12	110465872	110511491	0.208	rs10774599	-7.97	rs10774978	0.07085	-4.89	-0.0723	286	9	lasso	0.092	8.3e-05	0.486	0.627	1	0.789504
RBC count	Yes	Whole_Blood	C14orf132	14	96505661	96560417	0.195	rs12885123	-3.6	rs941770	0.046119	6.2	3.1854	640	5	lasso	0.13	9.2e-13	3.22148	0.00128	1	0.00931168
RBC count	Yes	Whole_Blood	C14orf159	14	91526981	91691976	0.5004	rs11160010	-5.68	rs11159993	0.026816	5.08	-0.79725	399	62	enet	0.15	9.9e-15	-0.38493	0.7	1	0.838689
RBC count	Yes	Whole_Blood	C14orf182	14	50448430	50474238	0.242	rs12881869	-7.55	rs8012757	0.136689	-7.38	-0.30073	355	4	lasso	0.14	3.6e-14	0.51726	0.605	1	0.779524
RBC count	Yes	Brain_Cortex	C14orf23	14	29241910	29282493	0.306	rs1191465	2.91	rs6576265	0.104476	3.98	-0.2379	302	1	top1	0.1	7.8e-05	-0.2379	0.812	1	0.901388
RBC count	Yes	Liver	C14orf37	14	58466453	58764857	0.259	rs1951202	-6.02	rs808226	0.014741	3.48	-0.9985	458	458	blup	0.088	0.00012	1.98088	0.0476	1	0.149743
RBC count	Yes	Brain_Cortex	C14orf79	14	105452112	105465864	0.504	rs3825762	7.38	rs2033932	0.437807	7.76	-0.4365	317	7	lasso	0.45	5.4e-19	-0.4971	0.619	1	0.783087
RBC count	Yes	Liver	C14orf79	14	105452112	105465864	0.4383	rs3825762	7.38	rs2033932	0.131484	5.23	-0.4365	316	1	top1	0.13	2.6e-06	-0.43654	0.662	1	0.81063
RBC count	Yes	Whole_Blood	C15orf38	15	90443159	90456188	0.6794	rs1059495	4.03	rs1256854	0.211216	-9.49	-0.6492	418	12	lasso	0.3	6.7e-30	-0.18404	0.854	1	0.92822
RBC count	Yes	Brain_Cortex	C15orf38	15	90443159	90456188	0.299	rs1059495	4.03	rs12232350	0.026812	3.84	-0.6518	418	418	blup	0.094	0.00017	1.7482	0.0804	1	0.222376
RBC count	Yes	Whole_Blood	C15orf40	15	83657193	83680393	0.2164	rs17507216	4.46	rs8043020	0.062452	6.23	-0.4562	322	19	enet	0.15	2e-14	-1.54552	0.122	1	0.297435
RBC count	Yes	Brain_Cortex	C15orf40	15	83657193	83680393	0.346	rs17507216	4.46	rs2167602	0.067633	5.06	-1.8665	322	5	lasso	0.11	4.6e-05	-2.1355	0.0327	1	0.119466
RBC count	Yes	Liver	C15orf40	15	83657193	83680393	0.2677	rs17507216	4.46	rs3816450	0.03005	4.38	-2.7264	322	1	top1	0.03	0.018	-2.7264	0.0064	1	0.0349727
RBC count	Yes	Brain_Cortex	C15orf41	15	36871812	37102449	0.3	rs11638561	-3.72	rs10518913	0.004306	3.93	-1.3981	561	26	enet	0.11	4.6e-05	-0.527	0.598	1	0.769862
RBC count	Yes	Whole_Blood	C15orf57	15	40820882	40857256	0.2374	rs7182660	-5.73	rs6582	0.215191	9.39	-0.8572	334	7	lasso	0.27	9.2e-27	-1.4412	0.15	1	0.341347
RBC count	Yes	Brain_Cortex	C15orf57	15	40820882	40857256	0.319	rs7182660	-5.73	rs1044474	0.213858	-5.76	2.7138	334	1	top1	0.21	9.8e-09	-2.7138	0.00665	1	0.0350928
RBC count	Yes	Liver	C15orf57	15	40820882	40857256	0.4084	rs7182660	-5.73	rs11070283	0.37079	-7.73	3.0811	334	9	lasso	0.39	6.7e-18	-2.4777	0.0132	1	0.0605159
RBC count	Yes	Brain_Cortex	C15orf59	15	74032141	74045088	0.256	rs9479	-5.4	rs11858842	0.096484	-5.17	-1.663	376	16	enet	0.19	6.8e-08	0.9913	0.322	1	0.548067
RBC count	Yes	Whole_Blood	C15orf65	15	55700746	55710962	0.0967	rs7163167	-3.52	rs8031507	0.064182	5.44	1.4682	428	1	top1	0.064	5.1e-07	1.4682	0.142	1	0.329911
RBC count	Yes	Whole_Blood	C16orf13	16	684429	686358	0.2577	rs11248914	-12.28	rs11640115	0.141698	7.53	0.77935	468	14	enet	0.17	7.6e-17	1.9074	0.0565	1	0.176091
RBC count	Yes	Liver	C16orf13	16	684429	686358	0.2922	rs11248914	-12.28	rs3859141	-0.00667	-3.37	-2.5891	467	467	blup	0.035	0.012	3.8414	0.000122	0.347334	0.00121445
RBC count	Yes	Brain_Cortex	C16orf3	16	90095316	90096309	0.4918	rs7192165	-5.2	rs1805007	0.219704	6.21	0.2979	268	7	lasso	0.22	4.7e-09	0.3672	0.713	1	0.837249
RBC count	Yes	Whole_Blood	C16orf45	16	15528152	15718872	0.0578	rs11075253	-5.11	rs11649126	0.050336	-4.57	-2.34509	255	1	top1	0.05	8.3e-06	2.3451	0.019	1	0.0784284
RBC count	Yes	Brain_Cortex	C16orf93	16	30772519	30774031	0.4447	rs8051096	-11.21	rs7198250	0.066795	-5.11	-3.9052	206	206	blup	0.13	9e-06	4.0546	5.02e-05	0.197888	0.00059248
RBC count	Yes	Whole_Blood	C17orf103	17	21142183	21156722	0.0729	rs4640244	-5.43	rs12602921	-0.00103	-3.63	0.8125	211	211	blup	-0.00012	0.33	-0.5663	0.571	1	0.755252
RBC count	Yes	Whole_Blood	C17orf107	17	4802713	4806227	0.2063	rs17633650	5.71	rs8070572	0.173	8.11	5.2293	443	1	top1	0.17	4.8e-17	5.2293	1.7e-07	0.00099926	3.46965e-06
RBC count	Yes	Brain_Cortex	C17orf107	17	4802713	4806227	0.3026	rs17633650	5.71	rs2302319	0.085385	4.74	-1.4052	443	19	enet	0.14	3.6e-06	-2.19	0.0285	1	0.108758
RBC count	Yes	Whole_Blood	C17orf51	17	21428051	21454943	0.167	rs4640244	-5.43	rs11654214	0.0689	-5.34	1.3852	164	1	top1	0.069	1.9e-07	-1.3852	0.166	1	0.362597
RBC count	Yes	Liver	C17orf51	17	21428051	21454943	0.6517	rs4640244	-5.43	rs7217052	0.531322	-9.26	1.50944	163	5	lasso	0.55	2.7e-28	-1.3626	0.173	1	0.362956
RBC count	Yes	Whole_Blood	C17orf62	17	80400522	80408705	0.126	rs4789846	4.34	rs3751913	0.0557	-5.5	0.07876	404	4	lasso	0.067	2.8e-07	-0.1401	0.889	1	0.945628
RBC count	Yes	Brain_Cortex	C17orf62	17	80400522	80408705	0.2259	rs4789846	4.34	rs3751913	0.135347	-4.5	0.07876	403	1	top1	0.14	6.8e-06	-0.0788	0.937	1	0.967939
RBC count	Yes	Whole_Blood	C17orf66	17	34181955	34195895	0.1605	rs1545283	3.53	rs1065341	0.0427	4.56	-0.20776	331	1	top1	0.043	3.8e-05	-0.2078	0.835	1	0.920159
RBC count	Yes	Whole_Blood	C17orf75	17	30651681	30677042	0.1183	rs301343	-2.86	rs2286645	0.00896	-4.1	0.16772	255	255	blup	0.022	0.0024	0.3275	0.743	1	0.864994
RBC count	Yes	Brain_Cortex	C17orf75	17	30651681	30677042	0.271	rs301343	-2.86	rs9904964	0.035132	-4.02	0.10041	255	35	enet	0.086	0.00033	0.463	0.643	1	0.795327
RBC count	Yes	Liver	C17orf76-AS1	17	16342136	16381992	0.3977	rs4239138	-6.04	rs17552310	0.175471	5.41	-0.89091	316	1	top1	0.18	4.7e-08	-0.8909	0.373	1	0.588002
RBC count	Yes	Whole_Blood	C17orf80	17	71228534	71245091	0.1827	rs1009110	6.27	rs17184168	0.172	-8.14	6.2345	576	1	top1	0.17	6.4e-17	-6.2345	4.53e-10	2.66273e-06	1.30526e-08
RBC count	Yes	Whole_Blood	C17orf89	17	79213039	79215081	0.2403	rs3208787	7.36	rs3803767	0.134	7.17	-1.1185	436	1	top1	0.13	2.3e-13	-1.1185	0.263	1	0.480545
RBC count	Yes	Liver	C17orf89	17	79213039	79215081	0.1694	rs3208787	7.36	rs2255166	0.001752	3.84	2.3072	436	436	blup	0.041	0.0069	0.3822	0.702	1	0.835882
RBC count	Yes	Whole_Blood	C17orf97	17	260118	273510	0.6999	rs6420495	-3.27	rs11150882	0.503	13.61	0.21854	299	10	lasso	0.53	7.6e-62	0.2909	0.771	1	0.880672
RBC count	Yes	Brain_Cortex	C17orf97	17	260118	273510	0.6738	NA	NA	NA	NA	NA	NA	299	0	top1	0.57	3.3e-26	NA	NA	NA	NA
RBC count	Yes	Liver	C17orf97	17	260118	273510	0.7852	NA	NA	NA	NA	NA	NA	299	0	top1	0.44	4.5e-21	NA	NA	NA	NA
RBC count	Yes	Whole_Blood	C18orf25	18	43753519	43846949	0.1004	rs4890629	-11.71	rs9807157	0.0432	-4.94	-11.658	516	1	top1	0.043	3.5e-05	11.658	2.09e-31	1.2285e-27	3.51001e-29
RBC count	Yes	Whole_Blood	C18orf32	18	47008028	47013622	0.2236	rs7239281	-4.45	rs6507920	0.111	-7.16	1.4809	525	6	lasso	0.13	3.9e-13	-2.1166	0.0343	1	0.121822
RBC count	Yes	Whole_Blood	C18orf54	18	51884335	51911588	0.0866	rs4940319	5.4	rs4581772	0.0434	-4.98	0.4312	333	5	lasso	0.049	1e-05	-0.0947	0.925	1	0.963863
RBC count	Yes	Whole_Blood	C18orf8	18	21083473	21110576	0.1667	rs2241643	3.97	rs891389	0.083	-5.87	-1.0759	346	5	lasso	0.087	4.4e-09	1.0546	0.292	1	0.512045
RBC count	Yes	Brain_Cortex	C18orf8	18	21083473	21110576	0.263	rs2241643	3.97	rs1788821	0.14829	-4.7	-1.1949	346	1	top1	0.15	2.4e-06	1.19487	0.23214	1	0.451008
RBC count	Yes	Whole_Blood	C19orf12	19	30191721	30206364	0.2002	rs8102137	5.45	rs1001434	0.094274	6.1	1.03	489	1	top1	0.094	1.1e-09	1.0253	0.305	1	0.527291
RBC count	Yes	Whole_Blood	C19orf24	19	1275026	1279248	0.1368	rs1076230	7.21	rs12975875	0.118362	-6.66	-0.269	412	1	top1	0.12	6.9e-12	0.26891	0.788	1	0.892631
RBC count	Yes	Brain_Cortex	C19orf26	19	1228429	1238026	0.453	rs1076230	7.21	rs2668423	0.000723	-3.37	-2.5687	424	424	blup	0.038	0.014	3.31625	0.000912	1	0.00730712
RBC count	Yes	Whole_Blood	C19orf33	19	38794801	38795649	0.2414	rs16975930	3.95	rs3816044	0.21954	-9.05	-1.34	369	4	lasso	0.24	1.1e-23	1.13564	0.256	1	0.473943
RBC count	Yes	Brain_Cortex	C19orf33	19	38794801	38795649	0.139	rs16975930	3.95	rs6508755	0.017758	3.58	-0.271	369	5	lasso	0.044	0.0084	-0.08827	0.93	1	0.964774
RBC count	Yes	Whole_Blood	C19orf40	19	33463115	33469128	0.41	rs12975577	14.57	rs751731	0.260497	9.89	3.07	446	8	lasso	0.34	1.2e-34	4.31075	1.63e-05	0.0958114	0.000221786
RBC count	Yes	Brain_Cortex	C19orf44	19	16607122	16632163	0.449	rs9305084	-4.04	rs12982931	0.315475	-6.64	-2.1611	395	1	top1	0.32	8.3e-13	2.1611	0.0307	1	0.114819
RBC count	Yes	Liver	C19orf44	19	16607122	16632163	0.235	rs9305084	-4.04	rs7246005	0.028138	-4.07	-2.3036	396	4	lasso	0.033	0.014	2.69557	0.00703	1	0.03796
RBC count	Yes	Whole_Blood	C19orf45	19	7557862	7573336	0.1544	rs7250572	4.47	rs11668246	-0.000348	-2.9	-0.298	412	412	blup	0.029	0.00055	-0.07605	0.939	1	0.970878
RBC count	Yes	Whole_Blood	C19orf47	19	40825443	40854362	0.1982	rs11879672	-8.74	rs4490099	0.069756	6.27	-1.1	378	4	lasso	0.13	5.1e-13	-0.437	0.662	1	0.818066
RBC count	Yes	Brain_Cortex	C19orf47	19	40825443	40854362	0.369	rs11879672	-8.74	rs2368575	0.168829	5.25	0.9617	378	3	lasso	0.18	1.8e-07	0.94759	0.343	1	0.570991
RBC count	Yes	Whole_Blood	C19orf48	19	51300961	51308186	0.1971	rs12983058	3.82	rs4802741	0.122975	6.95	0.363	535	1	top1	0.12	2.6e-12	0.36289	0.717	1	0.849005
RBC count	Yes	Brain_Cortex	C19orf53	19	13885097	13889276	0.39	rs7258963	5.63	rs10104	0.251217	-6	-0.5191	331	1	top1	0.25	3.6e-10	0.51906	0.604	1	0.772791
RBC count	Yes	Liver	C19orf53	19	13885097	13889276	0.369	rs7258963	5.63	rs1044733	-0.006657	-3.43	-0.7005	332	332	blup	0.084	0.00017	3.43774	0.000587	1	0.00472892
RBC count	Yes	Whole_Blood	C19orf54	19	41246766	41257458	0.283	rs11879672	-8.74	rs2604874	0.099073	6.56	-0.486	433	8	lasso	0.14	3.2e-14	0.05215	0.958	1	0.978816
RBC count	Yes	Liver	C19orf55	19	36249044	36260766	0.279	rs7251432	5.21	rs2293694	0.004191	3.89	0.7626	429	429	blup	0.028	0.023	1.74569	0.0809	1	0.216062
RBC count	Yes	Whole_Blood	C19orf60	19	18699535	18703146	0.1642	rs10401741	6.16	rs4808823	0.176368	-8.2	3.04	371	1	top1	0.18	2.2e-17	-3.04264	0.00235	1	0.0156259
RBC count	Yes	Whole_Blood	C19orf66	19	10196806	10203921	0.3184	rs7253965	4.01	rs3826785	0.063242	6.53	-0.458	366	8	lasso	0.14	1.4e-13	0.35805	0.72	1	0.850344
RBC count	Yes	Whole_Blood	C19orf71	19	3539152	3544028	0.2166	rs1545347	9.85	rs4807483	0.123266	-7.1	-1.11	385	3	lasso	0.13	4.5e-13	1.00006	0.317	1	0.540094
RBC count	Yes	Liver	C19orf77	19	3474405	3480540	0.599	rs36526	8.04	rs4807476	0.320343	7.64	-2.4741	396	7	lasso	0.42	1e-19	-2.42541	0.0153	1	0.0674289
RBC count	Yes	Whole_Blood	C19orf82	19	9732179	9756165	0.1176	rs7257146	-2.77	rs12462832	0.000701	3.31	0.526	362	362	blup	0.012	0.019	0.7545	0.451	1	0.66291
RBC count	Yes	Whole_Blood	C1GALT1	7	7196565	7288282	0.2596	rs9639027	4.99	rs10272173	0.164429	-8.07	-1.3631	471	7	lasso	0.23	5.9e-23	0.3521	0.725	1	0.853505
RBC count	Yes	Brain_Cortex	C1GALT1	7	7196565	7288282	0.5528	rs9639027	4.99	rs13226913	0.197559	6.4	2.0605	471	14	enet	0.32	4.1e-13	2.63	0.00852	1	0.0428391
RBC count	Yes	Liver	C1GALT1	7	7196565	7288282	0.5818	rs9639027	4.99	rs11762665	0.149471	6.17	2.20111	471	8	lasso	0.27	2.6e-12	2.5705	0.0102	1	0.04964
RBC count	Yes	Liver	C1orf105	1	172389828	172437971	0.2948	rs17361886	-7.36	rs2032528	0.003376	-3.52	4.8552	393	393	blup	0.089	0.00011	-2.34754	0.0189	1	0.0787823
RBC count	Yes	Whole_Blood	C1orf109	1	38147242	38157914	0.1836	rs2492301	-4.4	rs652109	0.0522	5.59	1.2577	450	6	lasso	0.065	4.3e-07	0.995	0.32	1	0.542376
RBC count	Yes	Brain_Cortex	C1orf109	1	38147242	38157914	0.3454	rs2492301	-4.4	rs684260	0.0655	-4.52	0.29443	450	1	top1	0.065	0.0016	-0.29443	0.768	1	0.873266
RBC count	Yes	Brain_Cortex	C1orf110	1	162794248	162838605	0.2999	rs10753594	-3.61	rs12024415	0.132	4.52	-1.9179	585	1	top1	0.13	8.8e-06	-1.9179	0.0551	1	0.173071
RBC count	Yes	Whole_Blood	C1orf112	1	169631245	169823221	0.1352	rs1208134	2.88	rs4656198	0.0372	4.87	-1.3539	535	535	blup	0.064	4.8e-07	0.5816	0.561	1	0.748764
RBC count	Yes	Brain_Cortex	C1orf112	1	169631245	169823221	0.1944	rs1208134	2.88	rs664962	-0.00588	-3.63	-1.0526	534	534	blup	0.026	0.034	1.17478	0.24	1	0.46038
RBC count	Yes	Liver	C1orf112	1	169631245	169823221	0.3251	rs1208134	2.88	rs1800016	0.242452	6.26	-1.0353	535	1	top1	0.24	7e-11	-1.0353	0.301	1	0.515612
RBC count	Yes	Liver	C1orf115	1	220863187	220872499	0.2599	rs12046182	3.71	rs337154	0.018681	-4.72	-0.4445	406	406	blup	0.11	1.9e-05	0.96136	0.336	1	0.55135
RBC count	Yes	Whole_Blood	C1orf123	1	53679870	53686289	0.1338	rs515857	-5.78	rs2297656	0.117	-6.9	1.0524	489	1	top1	0.12	8.8e-12	-1.0524	0.293	1	0.513034
RBC count	Yes	Brain_Cortex	C1orf123	1	53679870	53686289	0.4704	rs515857	-5.78	rs12737375	0.294	-6.49	0.97512	489	1	top1	0.29	6.8e-12	-0.97512	0.33	1	0.558069
RBC count	Yes	Liver	C1orf123	1	53679870	53686289	0.1544	rs515857	-5.78	rs2275087	0.075811	-4.44	1.0023	489	34	enet	0.094	7.3e-05	-1.0381	0.299	1	0.514518
RBC count	Yes	Brain_Cortex	C1orf145	1	228391207	228401141	0.4118	rs12096217	3.58	rs493945	0.0987	-4.69	-1.4957	355	80	enet	0.18	2.2e-07	-0.78512	0.432	1	0.646279
RBC count	Yes	Whole_Blood	C1orf159	1	1017198	1051741	0.1142	rs4970383	-3.62	rs9442372	0.032	-4.17	0.06333	222	4	lasso	0.049	1.1e-05	-1.6042	0.109	1	0.274744
RBC count	Yes	Brain_Cortex	C1orf159	1	1017198	1051741	0.4943	rs4970383	-3.62	rs6687776	0.317	-6.77	2.5729	221	1	top1	0.32	6.9e-13	-2.5729	0.0101	1	0.0494586
RBC count	Yes	Whole_Blood	C1orf174	1	3805689	3816849	0.1449	rs7513053	7.97	rs7367066	0.112	-6.54	2.8904	452	3	lasso	0.11	2.2e-11	-2.7643	0.0057	1	0.0315783
RBC count	Yes	Liver	C1orf174	1	3805689	3816849	0.3393	rs7513053	7.97	rs12097125	0.111981	4.67	-1.3455	452	1	top1	0.11	1.5e-05	-1.3455	0.178	1	0.371257
RBC count	Yes	Whole_Blood	C1orf177	1	55271736	55307925	0.1115	rs17111770	-3.59	rs689322	0.0389	4.86	1.4578	533	1	top1	0.039	8.3e-05	1.4578	0.145	1	0.334108
RBC count	Yes	Whole_Blood	C1orf194	1	109648573	109656300	0.1538	rs485660	3.98	rs10158326	0.0171	-4.46	1.0977	417	41	enet	0.079	2.2e-08	-1.7587	0.0786	1	0.221058
RBC count	Yes	Brain_Cortex	C1orf204	1	159804264	159825137	0.5147	rs11265318	-5.09	rs4656852	0.162	5.62	-2.0697	508	10	lasso	0.26	1.2e-10	-1.65819	0.0973	1	0.253173
RBC count	Yes	Liver	C1orf21	1	184356192	184598154	0.7971	rs16823195	-3.1	rs10797981	0.093573	-5.93	-0.3468	490	23	lasso	0.32	2.5e-14	0.90302	0.367	1	0.581117
RBC count	Yes	Liver	C1orf213	1	23695490	23698332	0.4856	rs6424115	-6.3	rs1535179	0.278946	6.62	-2.521	311	1	top1	0.28	1.6e-12	-2.521	0.0117	1	0.0550577
RBC count	Yes	Liver	C1orf216	1	36179476	36185073	0.1783	rs10908401	2.87	rs408986	0.008979	-3.56	-0.9096	247	6	lasso	0.017	0.058	0.77371	0.439	1	0.647247
RBC count	Yes	Brain_Cortex	C1orf222	1	1853726	1935153	0.4365	rs4648633	5.02	rs2803316	0.0971	-4.94	-2.396	359	359	blup	0.14	5.4e-06	1.36639	0.172	1	0.371113
RBC count	Yes	Liver	C1orf222	1	1853726	1935153	0.3261	rs4648633	5.02	rs752965	0.043762	-4.56	-1.7951	359	23	enet	0.13	2.1e-06	2.15755	0.031	1	0.112861
RBC count	Yes	Whole_Blood	C1orf226	1	162348631	162356600	0.2459	rs6679693	-4.62	rs6658646	0.0467	-5.52	-1.4233	614	4	lasso	0.072	1e-07	2.2229	0.0262	1	0.0994855
RBC count	Yes	Liver	C1orf228	1	45140385	45191263	0.1889	rs346722	4.42	rs2295997	-0.006333	-3.42	0.9237	369	369	blup	0.0088	0.13	-0.89731	0.37	1	0.584567
RBC count	Yes	Brain_Cortex	C1orf229	1	247273462	247275719	0.3548	rs6676750	4.93	rs10924919	0.161	-6.13	1.4592	474	7	enet	0.24	8.6e-10	-1.96869	0.049	1	0.15924
RBC count	Yes	Brain_Cortex	C1orf27	1	186344890	186390510	0.288	rs1285178	-3.57	rs2037959	-0.00747	3.79	-0.32662	350	34	enet	0.06	0.0024	0.6777	0.498	1	0.695401
RBC count	Yes	Brain_Cortex	C1orf50	1	43232940	43263968	0.4926	rs12718444	4.18	rs17386017	0.335	-7.14	1.6853	417	12	lasso	0.36	1.2e-14	-1.57769	0.115	1	0.285113
RBC count	Yes	Whole_Blood	C1orf56	1	151020216	151023446	0.0789	rs1355637	3.89	rs2275900	0.00781	-3.31	1.1359	319	319	blup	0.022	0.0026	-1.1987	0.231	1	0.444022
RBC count	Yes	Whole_Blood	C1orf63	1	25568728	25664407	0.1073	NA	NA	NA	NA	NA	NA	386	0	top1	-0.00048	0.36	NA	NA	NA	NA
RBC count	Yes	Whole_Blood	C1orf74	1	209955669	209957904	0.1204	rs17389184	7.19	rs4844895	4.49e-05	3.49	0.0728	515	515	blup	0.023	0.0019	1.5012	0.133	1	0.315486
RBC count	Yes	Whole_Blood	C1orf85	1	156259880	156265463	0.5906	rs11264431	4.86	rs7522860	0.565	-14.61	-0.63655	394	53	enet	0.59	1.5e-72	0.8697	0.384	1	0.604648
RBC count	Yes	Liver	C1orf85	1	156259880	156265463	0.6634	rs11264431	4.86	rs2277872	0.441919	-8.28	0.7479	394	9	lasso	0.51	5.4e-25	0.10964	0.913	1	0.956316
RBC count	Yes	Whole_Blood	C1orf86	1	2115903	2139172	0.2881	rs4648633	5.02	rs2503701	0.0651	5.51	-1.1687	379	6	lasso	0.076	4.3e-08	-1.4833	0.138	1	0.323431
RBC count	Yes	Whole_Blood	C1QA	1	22962999	22966101	0.1191	rs7524102	4.61	rs158772	0.0369	-5	-0.17353	485	1	top1	0.037	0.00012	0.1735	0.862	1	0.933119
RBC count	Yes	Whole_Blood	C1QBP	17	5336197	5352128	0.1113	rs17633650	5.71	rs1065483	0.0373	4.93	2.03597	533	1	top1	0.037	0.00011	2.036	0.0418	1	0.141288
RBC count	Yes	Whole_Blood	C1QL3	10	16555742	16564004	0.2772	rs1801234	3.23	rs7909832	0.194244	-8.53	-1.5849	602	1	top1	0.19	3.9e-19	1.5849	0.113	1	0.281447
RBC count	Yes	Liver	C1QL3	10	16555742	16564004	0.7677	rs1801234	3.23	rs7909832	0.436	-8.44	-1.5849	602	6	lasso	0.5	1.9e-24	1.571	0.116	1	0.27729
RBC count	Yes	Whole_Blood	C1QTNF4	11	47611216	47616211	0.28	rs896817	-5.31	rs12419692	0.189	-8.54	2.8049	285	1	top1	0.19	1.2e-18	-2.8049	0.00503	1	0.0285665
RBC count	Yes	Liver	C1QTNF4	11	47611216	47616211	0.315	rs896817	-5.31	rs34958982	0.343842	-7.29	2.7624	285	1	top1	0.34	1.2e-15	-2.7624	0.00574	1	0.0317933
RBC count	Yes	Whole_Blood	C1QTNF6	22	37576207	37595425	0.3855	rs2413450	7.33	rs9610669	0.160354	8.45	1.16665	648	16	enet	0.24	8.2e-24	0.59772	0.55	1	0.742342
RBC count	Yes	Brain_Cortex	C1QTNF6	22	37576207	37595425	0.6827	rs2413450	7.33	rs86582	0.266289	-6.65	-1.37967	647	11	lasso	0.27	8.4e-11	1.211	0.226	1	0.443009
RBC count	Yes	Liver	C1QTNF6	22	37576207	37595425	0.527	rs2413450	7.33	rs5756552	0.224751	6.23	0.1601	648	6	lasso	0.26	9.9e-12	0.0496	0.96	1	0.980633
RBC count	Yes	Brain_Cortex	C1QTNF9	13	24881304	24896673	0.285	rs11149052	3.87	rs11617019	0.182008	5.51	-0.0171	725	1	top1	0.18	1.5e-07	-0.0171	0.986	1	0.993054
RBC count	Yes	Whole_Blood	C2	6	31865562	31913426	0.0729	rs1270942	-11.63	rs497309	0.0604	4.81	-11.627	227	1	top1	0.06	1.1e-06	-11.627	3e-31	1.7634e-27	4.76595e-29
RBC count	Yes	Whole_Blood	C20orf112	20	31030862	31172876	0.1239	rs6058750	7.89	rs13043343	0.064523	5.33	2.8914	387	387	blup	0.068	2.5e-07	3.0937	0.00198	1	0.0135488
RBC count	Yes	Brain_Cortex	C20orf112	20	31030862	31172876	0.25	rs6058750	7.89	rs6058526	0.057778	-3.56	0.6383	387	1	top1	0.058	0.0029	-0.6384	0.523	1	0.714616
RBC count	Yes	Whole_Blood	C20orf194	20	3229951	3388272	0.1743	rs1056720	-4.4	rs6037597	0.116611	-7.32	1.4054	444	3	lasso	0.14	1e-13	-1.937	0.0527	1	0.167082
RBC count	Yes	Brain_Cortex	C20orf203	20	31219428	31261743	0.513	rs6058750	7.89	rs17293048	0.2439	5.93	-7.1326	403	5	enet	0.27	4.7e-11	-7.6304	2.34e-14	9.22428e-11	1.2299e-12
RBC count	Yes	Brain_Cortex	C20orf26	20	20037262	20341346	0.363	rs6081671	3.66	rs6046572	0.041593	-4.64	0.728	660	660	blup	0.098	0.00013	-0.5861	0.558	1	0.742619
RBC count	Yes	Whole_Blood	C20orf27	20	3734155	3749034	0.1729	rs1056720	-4.4	rs6116026	0.027958	4.47	0.3943	513	39	enet	0.069	2e-07	-1.7851	0.0742	1	0.212651
RBC count	Yes	Whole_Blood	C20orf96	20	251504	271390	0.2618	rs399083	-3.1	rs3827153	0.107854	-6.6	0.1949	425	10	lasso	0.11	1.6e-11	-0.2081	0.835	1	0.920159
RBC count	Yes	Liver	C20orf96	20	251504	271390	0.4482	rs399083	-3.1	rs3827153	0.090893	-5.2	0.1949	425	28	enet	0.14	1.1e-06	-1.09923	0.272	1	0.479792
RBC count	Yes	Brain_Cortex	C21orf119	21	33765439	33766254	0.238	rs2833640	3.18	rs9975365	0.03083	-4.5	0.053	487	24	enet	0.12	3.3e-05	0.5301	0.596	1	0.769045
RBC count	Yes	Liver	C21orf119	21	33765439	33766254	0.401	rs2833640	3.18	rs11702306	0.09291	-5.1	0.0636	487	13	lasso	0.13	2.8e-06	0.2609	0.794137	1	0.895673
RBC count	Yes	Whole_Blood	C21orf128	21	43522244	43528644	0.698	rs4920110	-4.37	rs11203184	0.519618	13.84	-1.0107	851	1	top1	0.52	1.9e-60	-1.0107	0.312	1	0.533586
RBC count	Yes	Brain_Cortex	C21orf128	21	43522244	43528644	0.457	rs4920110	-4.37	rs1571737	0.200965	5.97	-1.5171	851	3	lasso	0.22	4.7e-09	-1.3159	0.188	1	0.392738
RBC count	Yes	Whole_Blood	C21orf2	21	45749115	45759258	0.5929	rs1055311	3.97	rs2070573	0.229741	-9.34	1.4255	485	8	lasso	0.36	4.2e-38	-0.7327	0.464	1	0.673763
RBC count	Yes	Whole_Blood	C21orf49	21	34144411	34266043	0.1232	rs1034128	2.92	rs1892582	-0.000278	-3.41	0.9239	487	487	blup	0.012	0.022	-1.0242	0.306	1	0.528398
RBC count	Yes	Brain_Cortex	C21orf67	21	46352729	46359828	0.688	rs741951	-3.87	rs8134646	0.188268	-5.94	-0.5315	598	1	top1	0.19	8.8e-08	0.5315	0.595	1	0.768509
RBC count	Yes	Whole_Blood	C22orf29	22	19833661	19840009	0.1354	rs405342	3.28	rs9618705	0.029656	-5.21	1.92501	568	15	enet	0.073	8.2e-08	-1.155	0.248	1	0.464102
RBC count	Yes	Brain_Cortex	C22orf29	22	19833661	19840009	0.3391	rs405342	3.28	rs11913285	0.002677	-4.61	0.60814	568	568	blup	0.09	0.00024	-1.565	0.118	1	0.289998
RBC count	Yes	Whole_Blood	C22orf34	22	49808176	50051190	0.3416	rs2294385	4.72	rs7288869	0.187962	-8.8	-3.9539	629	629	blup	0.22	2e-21	2.17743	0.0294	1	0.108143
RBC count	Yes	Whole_Blood	C22orf43	22	23950639	23974508	0.5625	rs2267029	-5.28	rs9680742	0.116321	-9.08	-0.3191	475	21	enet	0.44	6.5e-48	-0.45733	0.647	1	0.808475
RBC count	Yes	Brain_Cortex	C22orf43	22	23950639	23974508	0.6267	rs2267029	-5.28	rs9680742	0.025424	-4.63	-0.3191	475	14	lasso	0.19	8.4e-08	-0.2517	0.801	1	0.895757
RBC count	Yes	Liver	C22orf43	22	23950639	23974508	0.8	rs2267029	-5.28	rs16994633	0.150401	-5.97	1.337	475	17	lasso	0.39	3.8e-18	-0.4176	0.676	1	0.817575
RBC count	Yes	Whole_Blood	C2CD2L	11	118973082	118989252	0.2697	rs544096	-5.07	rs595359	0.285	-10.45	-4.2918	381	28	enet	0.3	1.2e-30	3.9369	8.25e-05	0.484935	0.000898028
RBC count	Yes	Brain_Cortex	C2CD3	11	73723763	73882143	0.181	rs684877	-4.76	rs11235971	-0.006935	3.66	-0.19181	409	409	blup	0.036	0.016	-0.14567	0.884	1	0.94131
RBC count	Yes	Liver	C2CD4A	15	62359176	62363116	0.3404	rs1436958	2.83	rs17205603	-0.00207	3.71	1.3504	541	541	blup	0.043	0.0058	2.0506	0.0403	1	0.133879
RBC count	Yes	Liver	C2CD4C	19	405438	409139	0.303	rs3180287	7.08	rs10408164	0.085081	-4.81	-2.1058	328	4	lasso	0.11	2e-05	1.88908	0.0589	1	0.173951
RBC count	Yes	Whole_Blood	C2CD5	12	22601517	22697480	0.2276	rs12820803	-3.33	rs12303966	0.086733	6.87	0.1744	452	27	enet	0.11	2.5e-11	0.3292	0.742	1	0.864515
RBC count	Yes	Whole_Blood	C2ORF15	2	99758036	99767950	0.0454	rs12622653	3.97	rs3792146	0.0161	-4.31	-2.9098	291	291	blup	0.02	0.0041	2.08	0.0377	1	0.130815
RBC count	Yes	Brain_Cortex	C2ORF15	2	99758036	99767950	0.3507	rs12622653	3.97	rs17022249	-0.006179	-3.54	-0.75642	291	6	lasso	0.038	0.013	1.4089	0.159	1	0.35572
RBC count	Yes	Whole_Blood	C2orf27A	2	132479948	132524973	0.2915	rs7572535	2.25	rs2175144	0.116	-7.3	-1.5729	124	124	blup	0.22	1.1e-21	0.984	0.325	1	0.547692
RBC count	Yes	Brain_Cortex	C2orf27A	2	132479948	132524973	0.2367	rs7572535	2.25	rs13414484	0.066515	4.14	-0.09582	124	3	lasso	0.1	9.3e-05	0.7483	0.454	1	0.66137
RBC count	Yes	Liver	C2orf27A	2	132479948	132524973	0.5102	rs7572535	2.25	rs17716585	0.343931	7.26	1.4318	124	1	top1	0.34	1.2e-15	1.4318	0.152	1	0.33288
RBC count	Yes	Liver	C2orf40	2	106679702	106694615	0.325	rs13017109	-3.27	rs11680226	-0.001583	3.34	0.6366	485	485	blup	0.031	0.017	-0.8368	0.403	1	0.617847
RBC count	Yes	Whole_Blood	C2orf42	2	70377012	70418203	0.0973	rs13028968	-5.22	rs2272532	0.0445	-5.07	0.03022	425	3	lasso	0.072	1.1e-07	1.53	0.125	1	0.302865
RBC count	Yes	Liver	C2orf42	2	70377012	70418203	0.3078	rs13028968	-5.22	rs7568216	0.16489	-5.13	0.0275	425	5	lasso	0.17	8.4e-08	1.131	0.258	1	0.464302
RBC count	Yes	Whole_Blood	C2orf43	2	20883788	21022882	0.2056	rs541041	4.93	rs340620	0.0107	-5	-0.71473	512	17	enet	0.069	1.9e-07	0.0531	0.958	1	0.978816
RBC count	Yes	Brain_Cortex	C2orf43	2	20883788	21022882	0.3879	rs541041	4.93	rs13385191	0.379999	-7.16	-0.82852	512	1	top1	0.38	1e-15	0.8285	0.407	1	0.62355
RBC count	Yes	Whole_Blood	C2orf47	2	200820040	200873263	0.0666	rs1369841	-3.32	rs769949	0.0564	5.78	-2.1483	372	11	enet	0.073	9.2e-08	-2.01	0.0448	1	0.148357
RBC count	Yes	Brain_Cortex	C2orf50	2	11273179	11286916	0.4491	rs921322	-3.43	rs13019468	-0.002605	3.65	0.22981	505	505	blup	0.1	0.00011	1.2855	0.199	1	0.406244
RBC count	Yes	Liver	C2orf54	2	241825465	241836306	0.5964	rs6724224	-4.71	rs10206101	0.440002	-8.3	0.8493	483	1	top1	0.44	7.6e-21	-0.8493	0.396	1	0.610402
RBC count	Yes	Whole_Blood	C2orf62	2	219221579	219232822	0.3282	rs2556388	-11.43	rs6745037	0.151	-7.75	0.41301	399	12	enet	0.17	1.3e-16	0.889	0.374	1	0.596088
RBC count	Yes	Whole_Blood	C2orf69	2	200775979	200820115	0.0424	rs1369841	-3.32	rs11688415	0.0114	4.47	-1.4606	351	351	blup	0.028	0.00081	-2.85	0.00436	1	0.0253995
RBC count	Yes	Brain_Cortex	C2orf72	2	231902205	231914429	0.2317	rs4355094	3.64	rs6731224	-0.005457	-3.39	2.84121	447	447	blup	0.023	0.044	-0.0653	0.948	1	0.973181
RBC count	Yes	Brain_Cortex	C2orf80	2	209030067	209054797	0.3519	rs16841236	-2.74	rs4292037	0.051372	3.96	0.26113	376	23	enet	0.14	6e-06	0.0145	0.988	1	0.993545
RBC count	Yes	Brain_Cortex	C2orf82	2	233733724	233743395	0.3359	rs790022	-3.26	rs812383	0.365718	-7.28	-2.5983	461	1	top1	0.37	4.8e-15	2.5983	0.00937	1	0.0464522
RBC count	Yes	Whole_Blood	C3orf14	3	62304648	62321888	0.2342	rs6781363	-3.11	rs9863216	0.03213	-5.22	1.32358	654	30	enet	0.091	2.1e-09	-0.48174	0.63	1	0.797575
RBC count	Yes	Whole_Blood	C3orf17	3	112721287	112738708	0.1974	rs13321908	-3.29	rs3872610	0.120016	-6.81	0.56521	467	1	top1	0.12	4.9e-12	-0.56521	0.572	1	0.755894
RBC count	Yes	Whole_Blood	C3orf33	3	155480401	155524140	0.0624	rs6770715	-3.02	rs7637461	0.024625	4.09	0.13007	345	2	lasso	0.03	0.00048	0.7233	0.469	1	0.679178
RBC count	Yes	Brain_Cortex	C3orf70	3	184795838	184870802	0.3573	rs4309706	3.14	rs7624642	0.092677	-4.32	0.4286	382	382	blup	0.14	6.9e-06	-0.269707	0.787	1	0.88487
RBC count	Yes	Whole_Blood	C4A	6	31949801	31970458	0.2173	rs1270942	-11.63	rs1150753	0.176	-8.24	-11.478	223	14	lasso	0.18	7.4e-18	11.6798	1.62e-31	9.52236e-28	2.80069e-29
RBC count	Yes	Brain_Cortex	C4A	6	31949801	31970458	0.314	rs1270942	-11.63	rs497309	0.061866	-4.49	-11.627	221	221	blup	0.22	6.5e-09	8.14284	3.86e-16	1.52161e-12	2.34094e-14
RBC count	Yes	Liver	C4A	6	31949801	31970458	0.455	rs1270942	-11.63	rs1150753	0.363	-7.78	-11.478	222	1	top1	0.36	1.3e-16	11.478	1.7e-30	4.8399e-27	2.01663e-28
RBC count	Yes	Whole_Blood	C4B	6	31982539	32003195	0.2491	rs1270942	-11.63	rs497309	0.185	8.43	-11.627	190	190	blup	0.23	1.3e-22	-11.3421	8.12e-30	4.77294e-26	1.21528e-27
RBC count	Yes	Brain_Cortex	C4B	6	31982539	32003195	0.238	rs1270942	-11.63	rs3101018	0.000808	3.83	-11.324	188	25	enet	0.11	3.9e-05	-7.09376	1.31e-12	5.16402e-09	5.61307e-11
RBC count	Yes	Whole_Blood	C4BPA	1	207277607	207318317	0.7634	rs10746433	-2.89	rs3813948	0.483	13.4	-0.21846	393	12	lasso	0.5	1.7e-56	0.1473	0.883	1	0.944373
RBC count	Yes	Whole_Blood	C4orf21	4	113460492	113558119	0.166	rs17044961	-2.17	rs2087111	0.0577	5.04	-0.00362	475	1	top1	0.058	1.9e-06	-0.00362	0.997	1	0.998019
RBC count	Yes	Brain_Cortex	C4orf21	4	113460492	113558119	0.4072	rs17044961	-2.17	rs17529302	0.29223	6.49	-0.4174	474	4	lasso	0.3	5.7e-12	-0.3302	0.741	1	0.856354
RBC count	Yes	Liver	C4orf21	4	113460492	113558119	0.3079	rs17044961	-2.17	rs4834291	0.118953	4.49	-0.0946	474	1	top1	0.12	8e-06	-0.09461	0.925	1	0.960421
RBC count	Yes	Whole_Blood	C4orf3	4	120218207	120225600	0.1668	rs11722846	-3	rs7678238	0.208	9.51	0.61447	443	22	enet	0.23	3.7e-23	0.9437	0.345	1	0.56693
RBC count	Yes	Whole_Blood	C4orf33	4	130014765	130037795	0.2191	rs1216411	3.4	rs389376	0.14	7.9	1.2421	373	373	blup	0.2	2.2e-19	0.51025	0.61	1	0.783049
RBC count	Yes	Brain_Cortex	C4orf33	4	130014765	130037795	0.334	rs1216411	3.4	rs337276	0.2405	5.86	0.6343	373	1	top1	0.24	9.4e-10	0.6343	0.526	1	0.716232
RBC count	Yes	Liver	C4orf33	4	130014765	130037795	0.3583	rs1216411	3.4	rs337277	0.065863	5.34	1.3729	373	373	blup	0.15	5.4e-07	0.87168	0.383	1	0.598135
RBC count	Yes	Whole_Blood	C5	9	123714616	123812554	0.1096	rs767769	-4.04	rs1468673	0.068751	-5.72	2.3371	376	376	blup	0.081	1.7e-08	-2.55577	0.0106	1	0.0500456
RBC count	Yes	Liver	C5orf17	5	23951457	24178372	0.203	rs10473668	2.31	rs4455522	0.143376	5.08	0.8321	338	1	top1	0.14	9e-07	0.83209	0.405	1	0.618581
RBC count	Yes	Whole_Blood	C5orf22	5	31532373	31555165	0.1736	rs4867303	3.85	rs13183199	-0.002398	-3.91	0.4649	675	67	enet	0.02	0.0035	-0.3822	0.702	1	0.839202
RBC count	Yes	Whole_Blood	C5orf34	5	43486803	43515247	0.0885	rs12514198	3.55	rs10059993	0.087747	-6.06	0.72093	256	3	lasso	0.09	2.4e-09	-0.7151	0.475	1	0.683321
RBC count	Yes	Brain_Cortex	C5orf34	5	43486803	43515247	0.1713	rs12514198	3.55	rs10059993	0.021016	-3.58	0.7209	256	256	blup	0.075	0.00077	1.5871	0.112	1	0.27961
RBC count	Yes	Brain_Cortex	C5orf45	5	179261436	179285887	0.5517	rs4701140	-3.17	rs10277	0.232122	5.69	-1.0548	440	1	top1	0.23	2e-09	-1.0548	0.292	1	0.517332
RBC count	Yes	Brain_Cortex	C5orf47	5	173400782	173433143	0.3767	rs2594867	7.45	rs6873528	0.0518	-4.54	0.8262	637	27	enet	0.12	2.9e-05	1.5325	0.125	1	0.302672
RBC count	Yes	Whole_Blood	C5orf54	5	159820155	159827104	0.1114	rs12517197	-4.59	rs4594897	0.003433	-3.28	-2.2987	468	468	blup	0.013	0.016	0.6345	0.526	1	0.724251
RBC count	Yes	Brain_Cortex	C5orf55	5	441645	443258	0.3519	rs1043356	6.43	rs2241598	0.038625	-5.02	-2.7485	315	5	lasso	0.095	0.00016	5.2785	1.3e-07	0.00051246	2.75516e-06
RBC count	Yes	Whole_Blood	C5orf56	5	131746328	131811736	0.0656	rs4705938	-3.08	rs4143335	0.003446	-3.33	-0.14679	432	432	blup	0.022	0.0027	-0.9476	0.343	1	0.565541
RBC count	Yes	Brain_Cortex	C5orf64	5	60933535	61047590	0.6936	rs2940588	3.95	rs410850	0.154642	6.06	-0.9192	422	13	lasso	0.28	3.7e-11	-0.5919	0.554	1	0.739542
RBC count	Yes	Whole_Blood	C6orf106	6	34555065	34664636	0.0777	rs7742369	6.2	rs3800457	0.0181	4.41	-3.1636	342	1	top1	0.018	0.0057	-3.1636	0.00156	1	0.0109554
RBC count	Yes	Brain_Cortex	C6orf106	6	34555065	34664636	0.431	rs7742369	6.2	rs2814943	0.180736	6.08	-3.1112	341	7	lasso	0.25	3.7e-10	-2.51133	0.012	1	0.0563143
RBC count	Yes	Whole_Blood	C6orf120	6	170102233	170106401	0.2198	rs2144667	4.25	rs3211062	0.00442	4.23	-1.9122	499	499	blup	0.06	1.1e-06	-1.89043	0.0587	1	0.180743
RBC count	Yes	Liver	C6orf141	6	49518113	49529620	0.441	rs9473583	3.34	rs12176464	0.184	-5.63	1.775	334	1	top1	0.18	2.1e-08	-1.775	0.0759	1	0.20698
RBC count	Yes	Whole_Blood	C6orf163	6	88054567	88075181	0.212	rs9342101	-3.21	rs6454606	0.0424	-5.31	1.2558	408	408	blup	0.069	1.8e-07	-0.41961	0.675	1	0.824361
RBC count	Yes	Brain_Cortex	C6orf163	6	88054567	88075181	0.195	rs9342101	-3.21	rs9353482	0.027823	-3.98	1.16507	408	408	blup	0.04	0.011	-1.38817	0.165	1	0.364387
RBC count	Yes	Whole_Blood	C6orf164	6	88106840	88109467	0.1013	rs9342101	-3.21	rs910563	0.0749	-5.85	-1.7275	420	10	lasso	0.088	3.7e-09	1.19671	0.231	1	0.444022
RBC count	Yes	Brain_Cortex	C6ORF165	6	88117701	88174183	0.31	rs9342101	-3.21	rs6940716	0.205602	5.39	0.64751	423	1	top1	0.21	2e-08	0.64751	0.517	1	0.709615
RBC count	Yes	Brain_Cortex	C6orf201	6	4079456	4131185	0.393	rs6912179	3.79	rs6597030	0.067261	4.15	1.9214	637	1	top1	0.067	0.0014	1.9214	0.0547	1	0.172226
RBC count	Yes	Whole_Blood	C6orf3	6	111921078	111923498	0.3574	rs11153279	-5.67	rs13210247	0.126	-6.93	-3.7348	437	6	lasso	0.17	1.8e-16	3.06047	0.00221	1	0.0148802
RBC count	Yes	Brain_Cortex	C6orf3	6	111921078	111923498	0.819	rs11153279	-5.67	rs13210247	0.155275	-5.86	-3.7348	437	15	lasso	0.55	2.8e-25	2.71915	0.00655	1	0.0347511
RBC count	Yes	Liver	C6orf3	6	111921078	111923498	0.557	rs11153279	-5.67	rs13196377	0.102	-5.72	-4.4377	437	437	blup	0.17	1.1e-07	4.83679	1.32e-06	0.00375804	2.21061e-05
RBC count	Yes	Whole_Blood	C6orf48	6	31802385	31807541	0.2753	rs1270942	-11.63	rs3749953	0.0777	-6.05	2.0856	242	5	lasso	0.082	1.4e-08	-0.72269	0.47	1	0.679956
RBC count	Yes	Brain_Cortex	C6orf57	6	71276620	71299272	0.167	rs3806015	-3.24	rs16869371	0.036822	-4.15	0.89421	506	506	blup	0.065	0.0016	-0.12115	0.904	1	0.9513
RBC count	Yes	Whole_Blood	C7orf13	7	156431057	156433348	0.2067	rs4076780	-3.48	rs10251511	0.109919	-6.64	-0.1557	465	465	blup	0.12	5.1e-12	0.1199	0.905	1	0.954187
RBC count	Yes	Brain_Cortex	C7orf13	7	156431057	156433348	0.7332	rs4076780	-3.48	rs10243532	0.451237	-7.98	-0.1647	465	12	lasso	0.47	2.7e-20	-0.548	0.584	1	0.761286
RBC count	Yes	Liver	C7orf13	7	156431057	156433348	0.5558	rs4076780	-3.48	rs6459698	0.276254	-6.54	-0.11212	465	8	lasso	0.28	1.5e-12	-0.1488	0.882	1	0.940128
RBC count	Yes	Whole_Blood	C7orf25	7	42948325	42951904	0.4442	rs934405	-3.07	rs583301	0.461565	13.1	-0.6379	463	8	lasso	0.46	8.7e-52	-0.6399	0.522	1	0.721957
RBC count	Yes	Brain_Cortex	C7orf25	7	42948325	42951904	0.1667	rs934405	-3.07	rs591875	0.102761	5.23	-0.5984	462	1	top1	0.1	8.9e-05	-0.598	0.55	1	0.737449
RBC count	Yes	Whole_Blood	C7orf26	7	6629648	6648357	0.1556	rs9639027	4.99	rs4720680	0.043242	-5.1	2.6272	296	1	top1	0.043	3.4e-05	-2.6272	0.00861	1	0.0434044
RBC count	Yes	Liver	C7orf31	7	25174316	25219975	0.3783	rs17249972	-3.63	rs7808635	0.035074	4.66	-3.5798	673	673	blup	0.072	0.00049	-3.4369	0.000588	1	0.00472892
RBC count	Yes	Whole_Blood	C7orf34	7	142636440	142637955	0.4376	rs2011310	3.88	rs4252437	0.024597	5.34	-0.4466	406	11	lasso	0.14	6e-14	0.4375	0.662	1	0.818066
RBC count	Yes	Whole_Blood	C7orf43	7	99752043	99756338	0.1664	rs2075672	30.8	rs3736591	0.055296	-6.42	1.7578	276	4	lasso	0.087	4.9e-09	-6.3074	2.84e-10	1.66935e-06	8.34676e-09
RBC count	Yes	Whole_Blood	C7orf49	7	134777115	134855547	0.1921	rs13237108	5.35	rs3800592	0.135444	7.17	-2.944	455	1	top1	0.14	1.8e-13	-2.944	0.00324	1	0.0201318
RBC count	Yes	Liver	C7orf49	7	134777115	134855547	0.2231	rs13237108	5.35	rs1962522	0.096808	4.4	-3.2644	455	1	top1	0.097	5.7e-05	-3.2644	0.0011	1	0.00803
RBC count	Yes	Brain_Cortex	C7orf50	7	1036622	1177896	0.4106	rs4724799	8.71	rs6462277	0.235538	5.74	1.3433	406	1	top1	0.24	1.5e-09	1.34	0.179	1	0.381621
RBC count	Yes	Brain_Cortex	C7orf63	7	89874488	89940377	0.172	rs17867618	3.41	rs1029365	-0.004788	3.06	0.4486	470	470	blup	0.058	0.0029	0.658	0.511	1	0.704815
RBC count	Yes	Whole_Blood	C7orf73	7	135347244	135378166	0.1824	rs3112346	-5.4	rs3110823	0.094742	-7.27	1.8607	462	9	lasso	0.14	1.1e-13	-1.8016	0.0716	1	0.20661
RBC count	Yes	Brain_Cortex	C7orf73	7	135347244	135378166	0.367	rs3112346	-5.4	rs11772708	0.213611	-6.15	1.2508	462	1	top1	0.21	1e-08	-1.25	0.211	1	0.42372
RBC count	Yes	Liver	C7orf73	7	135347244	135378166	0.2925	rs3112346	-5.4	rs3110823	0.179199	-6.15	1.8607	460	4	lasso	0.18	2.1e-08	-1.4942	0.135	1	0.305764
RBC count	Yes	Liver	C8A	1	57320479	57383894	0.3281	rs11206890	-4.23	rs554795	0.001372	3.5	-0.8086	646	646	blup	0.021	0.042	2.52383	0.0116	1	0.0548591
RBC count	Yes	Whole_Blood	C8B	1	57394883	57431813	0.3402	rs11206890	-4.23	rs6668180	0.288	10.32	0.58668	644	1	top1	0.29	4.5e-29	0.5867	0.557	1	0.746306
RBC count	Yes	Whole_Blood	C8orf31	8	144120626	144141359	0.291	rs4495442	-4.66	rs11136299	0.227656	-9.22	-0.1885	407	1	top1	0.23	1.5e-22	0.18849	0.85	1	0.926957
RBC count	Yes	Whole_Blood	C8orf33	8	146277764	146281416	0.0519	rs4628292	-2.51	rs4322043	0.034347	3.87	1.0958	132	1	top1	0.034	0.00021	1.0958	0.273	1	0.491634
RBC count	Yes	Whole_Blood	C8orf46	8	67372238	67430759	0.1975	rs4355757	-5.83	rs1060242	0.167875	8.09	1.6046	300	21	enet	0.19	2.4e-18	1.94421	0.0519	1	0.16508
RBC count	Yes	Brain_Cortex	C8orf46	8	67372238	67430759	0.4675	rs4355757	-5.83	rs2433596	0.10057	-4.5	0.9817	298	1	top1	0.1	0.00011	-0.98165	0.326	1	0.553442
RBC count	Yes	Liver	C8orf46	8	67372238	67430759	0.3167	rs4355757	-5.83	rs1978566	0.07172	-5.39	-1.6951	298	298	blup	0.14	1.7e-06	0.8501	0.395	1	0.60952
RBC count	Yes	Whole_Blood	C8orf58	8	22457114	22461663	0.1199	rs1047266	5.27	rs1871900	0.03741	5.42	-2.8926	527	6	lasso	0.056	2.7e-06	-2.55481	0.0106	1	0.0500456
RBC count	Yes	Liver	C8orf58	8	22457114	22461663	0.2379	rs1047266	5.27	rs754270	-0.006169	-3.59	-0.20297	527	527	blup	0.0066	0.16	0.9839	0.325	1	0.540149
RBC count	Yes	Whole_Blood	C8orf59	8	86129389	86132650	0.2397	rs34997350	3.41	rs3808538	0.100868	-6.87	-0.7957	247	6	lasso	0.11	9e-11	0.79493	0.427	1	0.642413
RBC count	Yes	Liver	C9orf114	9	131581930	131592100	0.264	rs4295766	-5.09	rs2293968	0.055994	-4	2.6181	319	5	lasso	0.062	0.0012	-2.26478	0.0235	1	0.0913996
RBC count	Yes	Brain_Cortex	C9orf117	9	130469268	130477713	0.2292	rs4837197	8.19	rs514024	0.0117	3.94	1.6283	366	366	blup	0.077	0.00066	1.32594	0.185	1	0.389152
RBC count	Yes	Brain_Cortex	C9orf142	9	139886870	139888436	0.356	NA	NA	NA	NA	NA	NA	376	0	blup	0.21	2e-08	NA	NA	NA	NA
RBC count	Yes	Whole_Blood	C9orf152	9	112952328	112970469	0.1884	rs12347321	3.75	rs4135220	0.08664	-6.27	1.0886	664	1	top1	0.087	5.2e-09	-1.08862	0.276	1	0.494612
RBC count	Yes	Liver	C9orf152	9	112952328	112970469	0.342	rs12347321	3.75	rs7855901	0.253502	6.79	-1.6705	664	4	lasso	0.3	1.2e-13	-1.58583	0.113	1	0.272406
RBC count	Yes	Brain_Cortex	C9orf156	9	100666771	100684852	0.5298	rs4743150	9.69	rs6586	0.403	7.56	2.9853	499	1	top1	0.4	8.4e-17	2.9853	0.00283	1	0.0178494
RBC count	Yes	Liver	C9orf156	9	100666771	100684852	0.202	rs4743150	9.69	rs6586	0.086695	4.07	2.9853	499	1	top1	0.087	0.00014	2.9853	0.00283	1	0.0177859
RBC count	Yes	Brain_Cortex	C9orf173	9	140145713	140147934	0.2707	NA	NA	NA	NA	NA	NA	360	0	top1	0.17	2.8e-07	NA	NA	NA	NA
RBC count	Yes	Brain_Cortex	C9orf24	9	34379017	34397830	0.1764	rs10971957	4.15	rs4878564	0.113	-4.39	-0.6712	352	1	top1	0.11	4.1e-05	0.6712	0.502	1	0.698019
RBC count	Yes	Whole_Blood	C9orf43	9	116172966	116191964	0.0903	rs12343940	-5.93	rs10217341	0.000772	-4.24	-5.8683	565	565	blup	0.031	0.0004	3.40586	0.00066	1	0.00529984
RBC count	Yes	Liver	C9orf66	9	213108	215893	0.446	rs13288618	-3.17	rs600951	0.158392	5.78	3.1273	490	7	lasso	0.16	1.6e-07	3.2543	0.00114	1	0.00827954
RBC count	Yes	Brain_Cortex	C9orf72	9	27546544	27573864	0.3766	rs10757641	3.51	rs13691	0.19	-5.57	-0.9549	722	1	top1	0.19	7.3e-08	0.9549	0.34	1	0.569121
RBC count	Yes	Whole_Blood	C9orf78	9	132589569	132598142	0.3571	rs7037029	4.04	rs2296793	0.359078	-11.98	-1.8817	456	21	enet	0.39	1.5e-41	2.31512	0.0206	1	0.0840297
RBC count	Yes	Whole_Blood	C9orf89	9	95858500	95875565	0.2973	rs4744244	3.86	rs4077822	0.118602	-6.93	-0.7894	423	20	enet	0.13	6.6e-13	-0.07773	0.938	1	0.970356
RBC count	Yes	Brain_Cortex	C9orf89	9	95858500	95875565	0.4215	rs4744244	3.86	rs4744176	0.0673	-4.68	-0.8447	423	11	lasso	0.14	4.2e-06	0.64642	0.518	1	0.709999
RBC count	Yes	Brain_Cortex	CA11	19	49141199	49149569	0.395	rs610308	-3.58	rs17206784	-0.007519	3.17	-0.3619	460	460	blup	0.044	0.0084	1.93887	0.0525	1	0.166899
RBC count	Yes	Brain_Cortex	CA12	15	63613577	63674360	0.446	rs4238372	4.82	rs2840098	0.130465	-5.43	0.8277	443	443	blup	0.13	8.5e-06	-0.8302	0.406	1	0.623229
RBC count	Yes	Whole_Blood	CA13	8	86132816	86196302	0.0594	rs34997350	3.41	rs6994113	0.028453	-4.65	-1.6519	247	1	top1	0.028	0.00068	1.6519	0.0986	1	0.257702
RBC count	Yes	Brain_Cortex	CA13	8	86132816	86196302	0.1462	rs34997350	3.44	rs903896	0.05594	4.32	-0.9322	243	33	enet	0.071	0.001	-0.44224	0.658	1	0.805513
RBC count	Yes	Whole_Blood	CA15P1	22	19019077	19022077	0.2286	rs5748215	-3.22	rs2240111	0.13716	-8.06	-1.9308	443	443	blup	0.19	1.8e-18	0.89278	0.372	1	0.594998
RBC count	Yes	Whole_Blood	CA4	17	58227297	58248260	0.089	rs1295923	-5.14	rs9675236	0.00638	-3.76	2.2339	208	10	enet	0.021	0.0031	-2.552	0.0107	1	0.0504772
RBC count	Yes	Brain_Cortex	CA4	17	58227297	58248260	0.1401	rs1295923	-5.14	rs8064423	0.003068	-3.13	-1.6401	208	208	blup	0.022	0.048	-2.66	0.00773	1	0.039625
RBC count	Yes	Brain_Cortex	CA5A	16	87921625	87970135	0.3406	rs3794671	3.6	rs11859896	0.140299	4.5	0.2199	416	1	top1	0.14	4.5e-06	0.2199	0.826	1	0.909186
RBC count	Yes	Whole_Blood	CA8	8	61099906	61193971	0.1916	rs6471857	6.39	rs7843385	0.053852	4.68	6.0743	374	374	blup	0.073	7.8e-08	2.87358	0.00406	1	0.0239846
RBC count	Yes	Whole_Blood	CAB39L	13	49882786	50018262	0.1718	rs9568292	3.89	rs959421	-0.00072	3.83	0.4688	404	32	enet	0.039	8.7e-05	-1.696	0.0899	1	0.24172
RBC count	Yes	Brain_Cortex	CAB39L	13	49882786	50018262	0.479	rs9568292	3.89	rs8002829	0.256257	-6.37	1.3086	404	13	enet	0.3	4e-12	-1.2604	0.208	1	0.419405
RBC count	Yes	Liver	CAB39L	13	49882786	50018262	0.388	rs9568292	3.89	rs3764090	0.03558	4.06	0.4924	404	404	blup	0.12	5.5e-06	-1.1124	0.266	1	0.473906
RBC count	Yes	Whole_Blood	CABIN1	22	24407642	24574596	0.1206	rs2267029	-5.28	rs5760186	0.065327	5.31	-0.43374	387	1	top1	0.065	4e-07	-0.43374	0.664	1	0.818066
RBC count	Yes	Whole_Blood	CABLES2	20	60963688	60982341	0.2271	rs6089382	-6.04	rs6061519	0.113995	6.7	-1.3035	487	5	lasso	0.12	5.5e-12	-1.1745	0.24	1	0.455365
RBC count	Yes	Brain_Cortex	CABYR	18	21718942	21741567	0.316	rs2241643	3.97	rs12963950	0.087255	-5.18	0.6801	482	8	enet	0.15	2.3e-06	-0.88821	0.37443	1	0.597089
RBC count	Yes	Whole_Blood	CACFD1	9	136325089	136335970	0.1089	rs579459	-22.42	rs2106373	0.0011	-4.17	-0.0942	617	18	enet	0.035	0.00017	3.54704	0.00039	1	0.00340627
RBC count	Yes	Whole_Blood	CACHD1	1	64936428	65158741	0.1137	rs12132851	3.32	rs305569	-0.00217	-3.51	-1.3201	490	490	blup	-0.00063	0.38	-0.3539	0.723	1	0.852345
RBC count	Yes	Whole_Blood	CACNA1A	19	13317256	13734804	0.1587	rs7258963	5.63	rs7254351	0.094375	-6.04	0.595	353	1	top1	0.094	1.1e-09	-0.59521	0.552	1	0.742994
RBC count	Yes	Brain_Cortex	CACNA1B	9	140772241	141019076	0.2304	NA	NA	NA	NA	NA	NA	267	0	enet	0.071	0.001	NA	NA	NA	NA
RBC count	Yes	Liver	CACNA1H	16	1203241	1271650	0.2932	rs224169	-4.45	rs557192	0.032	3.56	2.2859	466	466	blup	0.054	0.0023	1.7407	0.0817	1	0.217383
RBC count	Yes	Liver	CACNA2D2	3	50400233	50541675	0.1467	rs2624834	5.3	rs4688745	0.022054	-3.83	0.15595	320	1	top1	0.022	0.038	-0.15595	0.876	1	0.938642
RBC count	Yes	Brain_Cortex	CACNA2D4	12	1901123	2028002	0.5323	rs7312105	12.38	rs2041141	0.00174	3.53	0.71854	511	10	lasso	0.083	0.0004	0.17901	0.858	1	0.92772
RBC count	Yes	Liver	CACNB2	10	18429606	18830514	0.3371	rs1779246	-4	rs10764298	0.00664	3.54	0.5526	469	469	blup	0.093	8e-05	0.2408	0.81	1	0.902218
RBC count	Yes	Whole_Blood	CACNB3	12	49208215	49222724	0.3426	rs1489110	-10.59	rs34014405	0.191086	8.55	-2.4647	346	1	top1	0.19	8e-19	-2.4647	0.0137	1	0.0611919
RBC count	Yes	Whole_Blood	CACTIN	19	3610639	3626813	0.1005	rs7254272	13.7	rs4807492	0.00633	3.98	0.643	374	374	blup	0.0079	0.048	-1.20627	0.228	1	0.440995
RBC count	Yes	Whole_Blood	CACUL1	10	120433679	120514761	0.1274	rs945491	-3.84	rs7099523	0.065122	5.41	-0.4261	506	1	top1	0.065	4.2e-07	-0.4261	0.67	1	0.821498
RBC count	Yes	Whole_Blood	CACYBP	1	174968300	174980808	0.0674	rs10465483	5.24	rs2285210	0.0413	4.61	4.4783	438	1	top1	0.041	5.1e-05	4.4783	7.52e-06	0.0442026	0.000111905
RBC count	Yes	Whole_Blood	CAD	2	27440258	27466811	0.1191	rs4666010	6.04	rs6747264	0.0496	4.47	0.19633	313	1	top1	0.05	9.7e-06	0.196	0.844	1	0.923842
RBC count	Yes	Brain_Cortex	CAD	2	27440258	27466811	0.221	rs4666010	6.04	rs11126929	0.047552	-3.83	-1.03275	313	1	top1	0.048	0.0064	1.0327	0.302	1	0.527463
RBC count	Yes	Brain_Cortex	CADM2-AS1	3	86041333	86077157	0.1623	rs17294527	-2.69	rs12486982	0.098378	4.64	-0.0816	317	4	lasso	0.11	5.2e-05	-0.334089	0.738	1	0.854892
RBC count	Yes	Whole_Blood	CAHM	6	163834097	163834992	0.1452	rs9458808	-4.95	rs1764022	0.00209	-3.85	-0.01023	569	569	blup	0.0079	0.048	0.3038	0.761	1	0.875888
RBC count	Yes	Liver	CALCB	11	14926543	15103888	0.133	rs17413538	-2.57	rs1874432	0.06798	-4.31	-0.5299	365	1	top1	0.068	0.00069	0.5299	0.596	1	0.767094
RBC count	Yes	Brain_Cortex	CALCOCO2	17	46908350	46943884	0.2117	rs1533057	-8.38	rs16942475	0.001634	3.42	2.7029	392	392	blup	0.046	0.0071	-6.15	7.93e-10	3.12601e-06	2.35038e-08
RBC count	Yes	Whole_Blood	CALCRL	2	188207856	188313187	0.0423	rs3771074	3.94	rs7586970	0.0193	-4.25	-2.5916	249	249	blup	0.024	0.0016	2.48	0.013	1	0.0588253
RBC count	Yes	Whole_Blood	CALHM2	10	105206543	105212602	0.3436	rs2067832	5.89	rs3014190	0.062454	-6.27	2.76919	358	12	lasso	0.18	7.8e-18	-1.3752	0.169	1	0.366156
RBC count	Yes	Whole_Blood	CALM1	14	90862846	90874605	0.1138	rs1286480	2.42	rs4391997	0.000239	-3.84	-1.3006	433	2	lasso	0.0051	0.091	0.59274	0.553	1	0.743489
RBC count	Yes	Whole_Blood	CALM3	19	47104493	47114050	0.108	rs17716478	7.74	rs6509285	0.022276	-4.77	4.04	362	10	enet	0.028	0.00071	-2.65096	0.00803	1	0.0415496
RBC count	Yes	Brain_Cortex	CALML3	10	5566924	5568225	0.477	rs6602312	-3.7	rs7071536	0.006611	3.79	-0.5542	674	11	lasso	0.039	0.013	-1.77867	0.0753	1	0.212327
RBC count	Yes	Whole_Blood	CALR	19	13049421	13055303	0.151	rs8110787	-19.46	rs2974752	0.006107	-4.52	-13.4	325	325	blup	0.024	0.0016	10.9789	4.83e-28	2.83907e-24	5.79403e-26
RBC count	Yes	Brain_Cortex	CALR4P	1	52027538	52060569	0.2481	rs17106445	-5.83	rs7534689	0.0551	-4.08	-1.9554	208	4	lasso	0.078	0.00062	2.32385	0.0201	1	0.0843815
RBC count	Yes	Whole_Blood	CAMK1D	10	12391481	12877545	0.2682	rs11257506	-3.81	rs11257655	0.105746	7.08	-0.2311	563	6	lasso	0.12	2e-12	-0.3973	0.691	1	0.834024
RBC count	Yes	Brain_Cortex	CAMK1G	1	209757062	209787283	0.2957	rs17389184	7.19	rs4556360	0.0156	-4.15	2.6011	499	499	blup	0.042	0.01	-5.33478	9.57e-08	0.000377249	2.08425e-06
RBC count	Yes	Whole_Blood	CAMKMT	2	44589089	44999731	0.063	rs1067383	-4.27	rs4952716	0.0224	4.87	-3.8704	459	459	blup	0.023	0.0019	-4.37	1.26e-05	0.0740628	0.000175089
RBC count	Yes	Whole_Blood	CAMLG	5	134074191	134087847	0.0864	rs657062	2.68	rs2305049	0.017634	4.47	0.59257	307	307	blup	0.026	0.0011	1.1338	0.257	1	0.474449
RBC count	Yes	Brain_Cortex	CAMLG	5	134074191	134087847	0.6505	rs657062	2.68	rs11948613	0.567165	8.87	0.7599	305	1	top1	0.57	3.6e-26	0.7599	0.447	1	0.656755
RBC count	Yes	Whole_Blood	CAMTA2	17	4871287	4890939	0.2181	rs17633650	5.71	rs426475	0.166	8.08	1.816	426	5	lasso	0.18	3.2e-18	3.7128	0.000205	1	0.00194667
RBC count	Yes	Brain_Cortex	CAMTA2	17	4871287	4890939	0.3359	rs17633650	5.71	rs2439938	0.22038	5.58	0.44849	426	1	top1	0.22	5.6e-09	0.448	0.654	1	0.803387
RBC count	Yes	Liver	CAND1	12	67663061	67713731	0.19	rs10506547	3.61	rs1252402	-0.00667	-3.75	1.834	532	14	enet	0.028	0.021	-2.1758	0.0296	1	0.109728
RBC count	Yes	Whole_Blood	CANX	5	179125407	179157926	0.0755	rs12513486	-3.25	rs6893300	-0.001977	3.98	-1.2286	463	2	lasso	0.0026	0.16	-1.1986	0.231	1	0.444022
RBC count	Yes	Brain_Cortex	CANX	5	179125407	179157926	0.4154	rs12513486	-3.25	rs13182141	0.252911	-6.34	0.7781	463	4	lasso	0.26	2.1e-10	-1.0037	0.316	1	0.541361
RBC count	Yes	Brain_Cortex	CAP1	1	40505905	40538321	0.1764	rs7539279	4.29	rs3131664	0.00954	-3.46	0.51598	413	413	blup	0.066	0.0016	-1.24831	0.212	1	0.425078
RBC count	Yes	Whole_Blood	CAPG	2	85621871	85645555	0.2721	rs2577786	5	rs2229668	0.0772	-6.94	0.61522	459	7	lasso	0.17	6.7e-17	-0.699	0.485	1	0.691949
RBC count	Yes	Brain_Cortex	CAPG	2	85621871	85645555	0.3799	rs2577786	5	rs12465686	0.151542	-5.08	1.3912	459	43	enet	0.16	1e-06	0.3291	0.742	1	0.857007
RBC count	Yes	Liver	CAPG	2	85621871	85645555	0.2908	rs2577786	5	rs10460585	0.040506	4.48	1.2356	459	8	enet	0.059	0.0016	0.6817	0.495	1	0.692854
RBC count	Yes	Whole_Blood	CAPN1	11	64948665	64979477	0.2076	rs3850947	5.77	rs3953797	0.121	6.89	0.8136	332	1	top1	0.12	4.4e-12	0.8136	0.416	1	0.631684
RBC count	Yes	Whole_Blood	CAPN11	6	44126548	44152139	0.2095	rs833805	-14.51	rs914503	0.0638	-6.19	0.8115	571	8	enet	0.1	2.1e-10	-1.10628	0.269	1	0.488019
RBC count	Yes	Brain_Cortex	CAPN11	6	44126548	44152139	0.391	rs833805	-14.51	rs914503	0.306007	-6.45	0.8115	571	1	top1	0.31	2.1e-12	-0.8115	0.417	1	0.631507
RBC count	Yes	Whole_Blood	CAPN12	19	39224343	39260544	0.269	rs11668766	4.41	rs35335944	0.14715	-7.71	-0.283	407	18	enet	0.19	2.8e-18	1.2739	0.203	1	0.410469
RBC count	Yes	Whole_Blood	CAPN13	2	30945637	31043408	0.1099	rs11896688	3.95	rs1862969	0.0198	-3.94	-0.6974	624	13	enet	0.03	0.00046	0.223	0.824	1	0.913346
RBC count	Yes	Whole_Blood	CAPN15	16	577717	604636	0.2008	rs2238368	14.88	rs3785307	0.062506	-5.52	-0.72063	463	4	lasso	0.085	7.3e-09	0.6307	0.528	1	0.725475
RBC count	Yes	Whole_Blood	CAPN3	15	42651783	42704515	0.1468	rs12913324	-6.36	rs4924674	0.057088	-5.55	-4.0093	410	4	lasso	0.065	4.4e-07	3.73078	0.000191	1	0.00183447
RBC count	Yes	Whole_Blood	CAPN7	3	15247659	15294425	0.085	rs4685233	4.91	rs9812546	0.003983	-3.48	0.81009	454	454	blup	0.024	0.0017	-0.1847	0.853	1	0.927647
RBC count	Yes	Brain_Cortex	CAPN9	1	230883130	230937749	0.6005	rs4658931	5.39	rs2282321	0.133	5.55	0.47049	692	692	blup	0.23	3.6e-09	1.83674	0.0662	1	0.194023
RBC count	Yes	Whole_Blood	CAPRIN1	11	34073230	34122703	0.1222	rs2273799	-9.27	rs4756095	0.0234	-4.52	3.7103	585	23	enet	0.04	6.7e-05	-3.029	0.00245	1	0.0161267
RBC count	Yes	Whole_Blood	CAPRIN2	12	30862486	30907885	0.0896	rs7952744	3.19	rs6487932	0.029196	4.69	-2.2117	560	560	blup	0.049	1.1e-05	-0.658	0.511	1	0.71295
RBC count	Yes	Whole_Blood	CAPS	19	5911780	5915888	0.0961	rs2436508	4.71	rs8108064	0.074939	-5.95	-0.197	385	1	top1	0.075	5.7e-08	0.19659	0.844	1	0.923842
RBC count	Yes	Brain_Cortex	CAPS	19	5911780	5915888	0.388	rs2436508	4.71	rs274796	0.111202	4.63	-2.0165	385	12	lasso	0.15	2.6e-06	-1.36007	0.174	1	0.374813
RBC count	Yes	Liver	CAPS	19	5911780	5915888	0.233	rs2436508	4.71	rs3097891	-0.000838	3.03	-1.0222	385	6	lasso	0.022	0.037	-2.35813	0.0184	1	0.0774923
RBC count	Yes	Whole_Blood	CAPS2	12	75669759	75784708	0.0963	rs1458618	-2.92	rs7961005	0.016137	-4.29	-0.1185	470	14	enet	0.027	0.00094	1.3114	0.19	1	0.394357
RBC count	Yes	Brain_Cortex	CAPZA1	1	113162419	113214241	0.2128	rs17030938	-5.35	rs6671645	0.0945	4.77	1.4419	331	5	lasso	0.11	6.5e-05	1.5093	0.131	1	0.312781
RBC count	Yes	Whole_Blood	CAPZA2	7	116451124	116562103	0.1149	rs2402120	5.18	rs12670056	0.00804	-3.58	4.8291	344	344	blup	0.023	0.0019	-4.7877	1.69e-06	0.00993382	2.89616e-05
RBC count	Yes	Liver	CAPZB	1	19665267	19812066	0.3196	rs1796918	4.74	rs214346	0.053435	-4.43	2.3925	531	531	blup	0.11	1.8e-05	-1.02677	0.305	1	0.520585
RBC count	Yes	Whole_Blood	CARD14	17	78143791	78183062	0.2172	rs9898405	-3.78	rs2304856	0.00497	4.77	1.0933	472	472	blup	0.081	1.6e-08	0.1593	0.873	1	0.938459
RBC count	Yes	Whole_Blood	CARD17	11	104963196	104971506	0.1075	rs1483025	3.18	rs12420557	0.0732	-5.38	1.4171	342	1	top1	0.073	8.2e-08	-1.4171	0.156	1	0.349587
RBC count	Yes	Liver	CARD6	5	40841286	40860275	0.3601	rs7716982	4.91	rs16870378	0.04548	4.04	-1.1087	443	34	enet	0.12	1.1e-05	0.529446	0.596	1	0.767094
RBC count	Yes	Whole_Blood	CARD8	19	48684027	48759203	0.1844	rs10412203	2.69	rs276719	0.003248	4.41	0.238	520	520	blup	0.069	2e-07	0.63673	0.524	1	0.722513
RBC count	Yes	Whole_Blood	CARD9	9	139258408	139268133	0.2153	rs7860634	-5.84	rs4266763	0.251004	9.87	1.9113	370	1	top1	0.25	5.3e-25	1.9113	0.056	1	0.174718
RBC count	Yes	Liver	CARD9	9	139258408	139268133	0.32	rs7860634	-5.84	rs11145766	0.013231	3.77	-2.2538	370	5	lasso	0.042	0.0067	0.54552	0.585	1	0.7605
RBC count	Yes	Whole_Blood	CARHSP1	16	8946799	8962866	0.3628	rs954034	-3.48	rs7204765	0.106279	7.2	-0.79495	508	6	lasso	0.19	1.1e-18	-1.4329	0.152	1	0.344565
RBC count	Yes	Whole_Blood	CARKD	13	111267881	111291674	0.3396	rs12856221	-4.59	rs179356	0.13437	-7.8	1.252	730	43	enet	0.18	5.9e-18	-2.05	0.0404	1	0.138306
RBC count	Yes	Whole_Blood	CARS2	13	111293764	111365624	0.2832	rs12856221	-4.59	rs9670068	0.1282	-7.57	-0.0651	679	5	lasso	0.15	1.1e-14	-0.625	0.532	1	0.727401
RBC count	Yes	Liver	CARS2	13	111293764	111365624	0.31	rs12856221	-4.59	rs410049	0.10949	-5.24	0.9803	679	1	top1	0.11	1.9e-05	-0.9803	0.327	1	0.542207
RBC count	Yes	Brain_Cortex	CARTPT	5	71014990	71016875	0.1973	rs6453406	-3.4	rs12186804	-0.004539	3.55	-0.2445	377	377	blup	0.041	0.011	-0.5267	0.598	1	0.769862
RBC count	Yes	Brain_Cortex	CASC2	10	119806115	119969663	0.289	rs181673	-5.12	rs17651712	0.011906	-3.36	-0.779	602	602	blup	0.043	0.0094	-0.46481	0.642	1	0.794588
RBC count	Yes	Whole_Blood	CASC3	17	38296576	38328436	0.1123	rs9972882	10.52	rs11867995	-0.00244	-3.79	0.31913	308	27	enet	0.011	0.022	0.7667	0.443	1	0.657564
RBC count	Yes	Whole_Blood	CASC8	8	128302062	128494384	0.471	rs11985910	-4.59	rs7357368	0.249632	10.26	2.3694	529	14	enet	0.28	8.5e-28	2.3623	0.0182	1	0.0758183
RBC count	Yes	Whole_Blood	CASP5	11	104864962	104893895	0.0681	rs1483025	3.18	rs17103873	0.0003	4.07	1.2417	327	327	blup	0.011	0.025	1.6038	0.109	1	0.274744
RBC count	Yes	Whole_Blood	CASP7	10	115438942	115490662	0.4306	rs3127086	5.37	rs4353229	0.164014	-7.87	-1.6745	600	11	lasso	0.17	3.2e-17	1.2283	0.219	1	0.430529
RBC count	Yes	Brain_Cortex	CASP7	10	115438942	115490662	0.471	rs3127086	5.37	rs11196455	0.019785	4.62	-2.5752	600	600	blup	0.18	1.5e-07	-2.04015	0.0413	1	0.140956
RBC count	Yes	Liver	CASP7	10	115438942	115490662	0.4881	rs3127086	5.37	rs7906704	0.0241	5.16	-0.0264	600	600	blup	0.36	1.4e-16	-1.3604	0.174	1	0.364517
RBC count	Yes	Whole_Blood	CASP8	2	202098166	202152434	0.451	rs7558475	-3.9	rs9288316	0.315	-10.79	2.6797	355	10	lasso	0.34	1.5e-34	-3.23	0.00122	1	0.00896395
RBC count	Yes	Brain_Cortex	CASP8	2	202098166	202152434	0.4402	rs7558475	-3.9	rs700635	0.3182	6.89	3.0982	352	1	top1	0.32	6.3e-13	3.0982	0.00195	1	0.0133685
RBC count	Yes	Whole_Blood	CASP9	1	15817327	15853029	0.0874	rs2009594	7.04	rs10927796	0.043	-4.49	-5.3486	504	1	top1	0.043	3.6e-05	5.3486	8.86e-08	0.000520791	1.88011e-06
RBC count	Yes	Liver	CASP9	1	15817327	15853029	0.5375	rs2009594	7.04	rs10927796	0.213398	-6.56	-5.3486	503	6	lasso	0.26	1.5e-11	4.74179	2.12e-06	0.00603564	3.42934e-05
RBC count	Yes	Whole_Blood	CASQ1	1	160160285	160171676	0.2239	rs11265318	-5.09	rs10797062	0.235	9.36	-0.37946	515	1	top1	0.23	3e-23	-0.3795	0.704	1	0.840055
RBC count	Yes	Brain_Cortex	CASQ1	1	160160285	160171676	0.5828	rs11265318	-5.09	rs617698	0.463	-8.24	-0.13808	514	61	enet	0.48	7.8e-21	-1.11121	0.266	1	0.490216
RBC count	Yes	Brain_Cortex	CASS4	20	54987168	55034396	0.259	rs6024840	3.26	rs8114324	-0.005917	-3.13	1.4987	582	582	blup	0.058	0.0028	-1.2452	0.213	1	0.426216
RBC count	Yes	Whole_Blood	CAST	5	95860971	96115299	0.5468	rs1230358	3.35	rs26483	0.364798	11.83	-0.05763	465	21	enet	0.43	6.3e-47	-0.3695	0.712	1	0.845995
RBC count	Yes	Brain_Cortex	CAST	5	95860971	96115299	0.4368	rs1230358	3.35	rs152005	0.274153	6.22	-0.2258	463	463	blup	0.29	9.6e-12	-1.8615	0.0627	1	0.187672
RBC count	Yes	Liver	CAST	5	95860971	96115299	0.2471	rs1230358	3.35	rs1421911	0.089373	5.25	-0.7977	465	5	lasso	0.11	1.2e-05	-0.637255	0.524	1	0.71757
RBC count	Yes	Whole_Blood	CAT	11	34460472	34493609	0.3775	rs10836150	3.95	rs11032695	0.356	11.55	1.2505	611	10	lasso	0.37	1.6e-38	0.3608	0.718	1	0.849005
RBC count	Yes	Whole_Blood	CATSPER2	15	43920701	43959900	0.1435	rs533143	-4.98	rs3759791	0.075596	-6.27	-4.0339	258	4	lasso	0.082	1.4e-08	4.11048	3.95e-05	0.232181	0.000478724
RBC count	Yes	Whole_Blood	CATSPERB	14	92047040	92245414	0.1303	rs11160010	-5.68	rs10142528	0.026263	4.3	-0.70095	460	23	enet	0.034	0.00023	0.76117	0.447	1	0.660499
RBC count	Yes	Liver	CATSPERB	14	92047040	92245414	0.2285	rs11160010	-5.68	rs10133762	-0.002262	3.68	-0.2568	460	460	blup	0.07	0.0006	0.98338	0.325	1	0.540149
RBC count	Yes	Whole_Blood	CATSPERG	19	38826415	38861589	0.4271	rs11668766	4.41	rs11083454	0.218547	9.29	1.86	368	9	lasso	0.3	1.7e-30	2.15713	0.031	1	0.11248
RBC count	Yes	Liver	CATSPERG	19	38826415	38861589	0.127	rs11668766	4.41	rs870218	0.172174	-5.45	-0.5842	367	1	top1	0.17	6.4e-08	0.58421	0.559	1	0.744027
RBC count	Yes	Liver	CBFA2T2	20	32077881	32237842	0.1149	rs293721	4.77	rs291669	0.040459	-4.16	2.7956	349	4	lasso	0.041	0.0068	-2.40128	0.0163	1	0.070526
RBC count	Yes	Liver	CBLN1	16	49311828	49315742	0.4419	rs11076496	3.78	rs11859080	0.243	-6.41	0.45445	486	7	lasso	0.28	1.1e-12	0.0859	0.932	1	0.964523
RBC count	Yes	Whole_Blood	CBLN3	14	24895738	24900160	0.629	rs3212249	4.64	rs2255591	0.37637	-12.13	-0.21495	559	21	enet	0.44	1.1e-48	0.22447	0.822	1	0.912161
RBC count	Yes	Brain_Cortex	CBLN3	14	24895738	24900160	0.648	rs3212249	4.64	rs1004664	0.170681	-5.87	-1.5277	558	18	lasso	0.24	1.2e-09	-0.3861	0.699	1	0.828709
RBC count	Yes	Whole_Blood	CBR1	21	37443248	37445464	0.5052	rs128494	-8.54	rs2835269	0.052998	-6.12	-0.3157	512	8	lasso	0.12	6e-12	0.6343	0.526	1	0.724251
RBC count	Yes	Brain_Cortex	CBR1	21	37443248	37445464	0.156	rs128494	-8.54	rs7280598	0.119077	4.8	-0.7699	512	1	top1	0.12	2.5e-05	-0.7699	0.441	1	0.650607
RBC count	Yes	Liver	CBR1	21	37443248	37445464	0.219	rs128494	-8.54	rs2835213	-0.00386	3.53	-1.2258	512	7	lasso	0.018	0.054	-0.9409	0.34675	1	0.561631
RBC count	Yes	Whole_Blood	CBR3	21	37507210	37518864	0.1061	rs128494	-8.54	rs2835281	0.042196	-5.37	-0.7688	502	4	lasso	0.056	2.9e-06	1.8232	0.0683	1	0.199735
RBC count	Yes	Brain_Cortex	CBR3	21	37507210	37518864	0.316	rs128494	-8.54	rs2242810	0.067794	-5.28	-0.4855	502	22	enet	0.11	4.5e-05	0.1739	0.862	1	0.929432
RBC count	Yes	Whole_Blood	CBS	21	44473301	44497053	0.5728	rs162344	-4.12	rs706209	0.224637	9.23	-0.3003	545	42	enet	0.31	3.9e-31	-0.084	0.933	1	0.96808
RBC count	Yes	Whole_Blood	CBWD1	9	121041	188979	0.239	rs13288618	-3.17	rs2992854	0.145501	7.45	-2.3276	471	1	top1	0.15	2.1e-14	-2.3276	0.0199	1	0.0816275
RBC count	Yes	Brain_Cortex	CBWD1	9	121041	188979	0.4244	rs13288618	-3.17	rs532701	0.219	6.59	-1.0843	471	9	lasso	0.32	8.3e-13	-2.07574	0.0379	1	0.13292
RBC count	Yes	Liver	CBWD1	9	121041	188979	0.399	rs13288618	-3.17	rs2992854	0.321227	7.06	-2.3276	471	1	top1	0.32	1.6e-14	-2.3276	0.0199	1	0.0815184
RBC count	Yes	Liver	CBWD3	9	70856397	70914929	0.292	rs10780999	-4.27	rs12552820	0.046215	3.9	-1.5914	181	3	lasso	0.11	1.8e-05	-2.12509	0.0336	1	0.118244
RBC count	Yes	Liver	CBWD5	9	70432004	70497240	0.135	rs12554965	-1.59	rs12552820	0.071968	3.66	-1.5914	3	1	top1	0.072	0.00049	-1.5914	0.112	1	0.271605
RBC count	Yes	Whole_Blood	CBX1	17	46147414	46178883	0.0833	rs11868509	-9.15	rs4793688	0.00293	-3.68	-3.5476	445	445	blup	0.025	0.0012	2.6456	0.00815	1	0.0419489
RBC count	Yes	Liver	CBX4	17	77806955	77813228	0.3055	rs9898405	-3.78	rs745571	-0.001406	2.8	-0.30422	460	460	blup	0.039	0.0086	0.7097	0.478	1	0.680156
RBC count	Yes	Whole_Blood	CBX6	22	39257455	39268319	0.1203	rs139390	6.39	rs7292074	0.045127	-4.25	-3.26785	393	1	top1	0.045	2.4e-05	3.26785	0.00108	1	0.00810759
RBC count	Yes	Whole_Blood	CC2D1B	1	52811395	52831865	0.2929	rs514406	-5.77	rs2762829	0.243	9.81	0.3448	256	9	lasso	0.25	2.3e-24	0.5176	0.605	1	0.779524
RBC count	Yes	Brain_Cortex	CC2D1B	1	52811395	52831865	0.1541	rs514406	-5.77	rs7513934	0.052	4.01	0.73956	256	1	top1	0.052	0.0045	0.73956	0.46	1	0.666172
RBC count	Yes	Whole_Blood	CC2D2A	4	15471489	15603180	0.1063	rs4235379	-8.41	rs7697314	0.0689	-6.01	3.8826	497	3	lasso	0.083	1e-08	-6.53352	6.42e-11	3.77368e-07	2.06212e-09
RBC count	Yes	Liver	CC2D2A	4	15471489	15603180	0.3318	rs4235379	-8.41	rs3756242	0.022087	-3.45	-3.6476	497	10	lasso	0.042	0.0066	3.75945	0.00017	0.48399	0.0016187
RBC count	Yes	Whole_Blood	CC2D2B	10	97760552	97792441	0.1098	rs1326934	5.05	rs3176893	0.015876	4.17	0.84368	518	518	blup	0.029	0.00062	2.0844	0.0371	1	0.129114
RBC count	Yes	Whole_Blood	CCAR2	8	22462145	22477930	0.1009	rs1047266	5.27	rs1871902	0.033682	5.42	-1.9035	526	526	blup	0.051	6.7e-06	-2.48218	0.0131	1	0.0591866
RBC count	Yes	Liver	CCAT1	8	128220111	128231333	0.2197	rs16901751	-3.11	rs10100504	0.002366	-3.87	-1.3901	574	574	blup	0.025	0.028	-0.7349	0.462	1	0.666319
RBC count	Yes	Brain_Cortex	CCBE1	18	57098172	57364473	0.297	rs9954571	3.02	rs11874143	0.049501	4.32	0.5933	603	18	enet	0.16	6.8e-07	1.85019	0.06429	1	0.190579
RBC count	Yes	Whole_Blood	CCBL1	9	131595221	131644773	0.0864	rs4295766	-5.09	rs12005428	0.042256	4.3	-2.0102	324	1	top1	0.042	4.2e-05	-2.0102	0.0444	1	0.147698
RBC count	Yes	Liver	CCBL1	9	131595221	131644773	0.263	rs4295766	-5.09	rs10760581	0.019326	3.98	2.6048	324	324	blup	0.081	0.00023	3.06661	0.00217	1	0.0144346
RBC count	Yes	Whole_Blood	CCBL2	1	89401456	89454038	0.2989	rs10922478	7.5	rs3738055	0.219	-9.06	6.6816	359	1	top1	0.22	1.1e-21	-6.6816	2.36e-11	1.38721e-07	8.16005e-10
RBC count	Yes	Brain_Cortex	CCBL2	1	89401456	89454038	0.6823	rs10922478	7.5	rs10801690	0.495	-8.71	6.8699	358	30	enet	0.52	2.7e-23	-6.74779	1.5e-11	5.913e-08	5.46094e-10
RBC count	Yes	Whole_Blood	CCDC101	16	28565247	28603111	0.2343	rs12443881	-7.08	rs480400	0.144265	-7.49	-5.6988	202	1	top1	0.14	2.7e-14	5.6988	1.21e-08	7.11238e-05	2.89121e-07
RBC count	Yes	Brain_Cortex	CCDC104	2	55746740	55773015	0.206	rs10496047	-5.22	rs12612931	0.022918	3.7	-2.6831	442	29	enet	0.053	0.0042	-0.4741	0.635	1	0.791886
RBC count	Yes	Whole_Blood	CCDC114	19	48799714	48824068	0.1919	rs10412203	2.69	rs249368	0.114996	-7.58	-1.89	510	4	lasso	0.17	2.5e-16	2.39817	0.0165	1	0.0708969
RBC count	Yes	Brain_Cortex	CCDC114	19	48799714	48824068	0.668	rs10412203	2.69	rs249368	0.255476	-6.38	-1.8871	509	13	lasso	0.35	2.3e-14	2.85618	0.00429	1	0.0246879
RBC count	Yes	Liver	CCDC115	2	131095814	131099797	0.2908	rs4233600	2.14	rs3739122	0.041785	4.57	0.3254	140	19	enet	0.12	6e-06	-0.9403	0.347	1	0.561631
RBC count	Yes	Brain_Cortex	CCDC116	22	21987005	21991616	0.3104	rs381523	-5.09	rs2298429	0.110696	-4.6	3.5345	296	1	top1	0.11	4.8e-05	-3.5345	0.000409	1	0.00365596
RBC count	Yes	Whole_Blood	CCDC122	13	44398045	44449063	0.1629	rs582369	3.53	rs6561150	0.040646	4.58	-0.4227	534	59	enet	0.073	8.6e-08	-1.058	0.29	1	0.50945
RBC count	Yes	Liver	CCDC122	13	44398045	44449063	0.453	rs582369	3.53	rs17065166	0.02691	-4.71	0.1129	532	34	enet	0.14	1.7e-06	-1.4559	0.145	1	0.323016
RBC count	Yes	Whole_Blood	CCDC125	5	68576002	68628636	0.2233	rs28633210	-4.43	rs6450029	0.273531	-10.07	0.41828	235	1	top1	0.27	1.9e-27	-0.4183	0.676	1	0.824918
RBC count	Yes	Liver	CCDC125	5	68576002	68628636	0.1589	rs28633210	-4.43	rs4266362	0.084543	-4.98	1.1493	235	7	lasso	0.093	8.1e-05	-0.632646	0.527	1	0.718224
RBC count	Yes	Whole_Blood	CCDC127	5	196986	218330	0.0653	rs1043356	6.43	rs9654453	0.042381	-4.4	0.29322	290	1	top1	0.042	4.1e-05	-0.2932	0.769	1	0.879584
RBC count	Yes	Brain_Cortex	CCDC127	5	196986	218330	0.5426	rs1043356	6.43	rs11744131	0.058615	4.52	1.6186	290	1	top1	0.059	0.0027	1.6186	0.106	1	0.268888
RBC count	Yes	Liver	CCDC127	5	196986	218330	0.2422	rs1043356	6.43	rs4957014	0.003098	-3.91	0.1094	290	290	blup	0.063	0.0011	-1.99807	0.0457	1	0.145535
RBC count	Yes	Whole_Blood	CCDC13	3	42749761	42814696	0.2059	rs2290973	2.91	rs13061576	0.074799	5.52	1.283	451	1	top1	0.075	5.8e-08	1.283	0.199	1	0.405028
RBC count	Yes	Brain_Cortex	CCDC13	3	42749761	42814696	0.2754	rs2290973	2.91	rs13090185	0.074927	4.38	1.2867	451	1	top1	0.075	0.00077	1.2867	0.198	1	0.405252
RBC count	Yes	Liver	CCDC13	3	42749761	42814696	0.3359	rs2290973	2.91	rs13090185	0.153081	5.19	1.2867	450	1	top1	0.15	3.7e-07	1.2867	0.198	1	0.397536
RBC count	Yes	Whole_Blood	CCDC13-AS1	3	42774067	42788260	0.1701	rs2290973	2.91	rs2240860	0.003398	4.51	1.1151	455	455	blup	0.067	2.8e-07	0.21496	0.83	1	0.916884
RBC count	Yes	Brain_Cortex	CCDC13-AS1	3	42774067	42788260	0.1493	rs2290973	2.91	rs17075084	0.025835	4.11	-1.4309	455	1	top1	0.026	0.035	-1.4309	0.152	1	0.34555
RBC count	Yes	Whole_Blood	CCDC130	19	13842574	13874110	0.1072	rs7258963	5.63	rs371671	0.055522	4.74	-1.42	345	1	top1	0.056	2.9e-06	-1.4238	0.155	1	0.348276
RBC count	Yes	Whole_Blood	CCDC134	22	42196683	42222303	0.1509	rs132905	-3.2	rs7287010	0.076644	-6.14	0.31975	320	3	lasso	0.099	4.2e-10	0.476	0.634	1	0.800226
RBC count	Yes	Whole_Blood	CCDC135	16	57728705	57765717	0.4387	rs948705	-4.88	rs8051301	0.324596	11	0.41132	525	4	lasso	0.33	1.2e-33	0.2492	0.803	1	0.901286
RBC count	Yes	Whole_Blood	CCDC137	17	79633664	79640934	0.1112	rs3208787	7.36	rs34675863	0.0241	-5.43	2.5685	325	1	top1	0.024	0.0016	-2.5685	0.0102	1	0.0487048
RBC count	Yes	Brain_Cortex	CCDC137	17	79633664	79640934	0.2114	rs3208787	7.36	rs8071084	0.080963	4.32	3.2108	325	1	top1	0.081	0.00048	3.21	0.00132	1	0.00968983
RBC count	Yes	Brain_Cortex	CCDC138	2	109403213	109501933	0.1532	rs7569406	4.7	rs13430225	0.083495	-4.35	-0.70727	355	1	top1	0.083	0.0004	0.7073	0.479	1	0.685627
RBC count	Yes	Liver	CCDC138	2	109403213	109501933	0.3002	rs7569406	4.7	rs10197130	0.021473	4.29	4.339	356	5	lasso	0.14	1.2e-06	3.3249	0.000885	1	0.0066656
RBC count	Yes	Brain_Cortex	CCDC144B	17	18441117	18528921	0.1896	rs854772	6.9	rs584300	0.006283	4.18	2.8936	252	252	blup	0.1	8.2e-05	6.17	7.04e-10	2.77517e-06	2.1024e-08
RBC count	Yes	Brain_Cortex	CCDC144CP	17	20224477	20306870	0.2298	rs12451841	-6.87	rs3764436	0.045967	4.2	0.36524	180	180	blup	0.058	0.0028	-0.901	0.368	1	0.593073
RBC count	Yes	Brain_Cortex	CCDC144NL	17	20739760	20799453	0.2418	rs4640244	-5.43	rs8067432	0.006658	3.78	0.65357	200	200	blup	0.027	0.032	-1.11	0.267	1	0.49137
RBC count	Yes	Whole_Blood	CCDC146	7	76751751	76958850	0.225	rs11514908	4.2	rs10488499	0.083816	-6.55	-0.0401	283	1	top1	0.084	9.2e-09	0.0401	0.968	1	0.983902
RBC count	Yes	Whole_Blood	CCDC147-AS1	10	106111349	106113333	0.177	rs2067832	5.89	rs7095770	0.075672	5.89	2.0357	445	5	lasso	0.086	6.4e-09	1.8314	0.067	1	0.197803
RBC count	Yes	Whole_Blood	CCDC15	11	124824017	124911385	0.2485	rs3809054	-3.46	rs3809055	0.144	7.38	2.8028	507	6	lasso	0.15	5.1e-15	3.4058	0.00066	1	0.00529984
RBC count	Yes	Liver	CCDC15	11	124824017	124911385	0.297	rs3809054	-3.46	rs10790716	-0.00512	-3.76	1.8393	507	507	blup	0.03	0.018	-0.1206	0.904	1	0.951456
RBC count	Yes	Brain_Cortex	CCDC153	11	119060933	119066584	0.219	rs544096	-5.09	rs11217175	0.060202	4.17	-0.20087	377	1	top1	0.06	0.0024	-0.20087	0.841	1	0.918344
RBC count	Yes	Whole_Blood	CCDC154	16	1484384	1494557	0.2693	rs2235629	3.74	rs12934261	0.121034	6.92	-2.571	480	1	top1	0.12	3.9e-12	-2.571	0.0101	1	0.0483845
RBC count	Yes	Brain_Cortex	CCDC154	16	1484384	1494557	0.5445	rs2235629	3.74	rs4984834	0.379782	7.54	-1.2604	478	4	lasso	0.5	7.5e-22	-1.8019	0.0716	1	0.20542
RBC count	Yes	Liver	CCDC154	16	1484384	1494557	0.3022	rs2235629	3.74	rs4984834	0.0239	4.31	-1.2604	480	480	blup	0.045	0.0052	-3.0121	0.00259	1	0.0167585
RBC count	Yes	Whole_Blood	CCDC157	22	30752624	30772818	0.1562	rs724055	5.15	rs737950	0.089768	5.87	3.0552	432	1	top1	0.09	2.7e-09	3.0552	0.00225	1	0.0151149
RBC count	Yes	Brain_Cortex	CCDC158	4	77234155	77343021	0.187	rs4859682	10.58	rs12506745	0.07407	-4.74	8.1696	520	14	enet	0.18	1.8e-07	-7.675	1.65e-14	6.5043e-11	9.16099e-13
RBC count	Yes	Whole_Blood	CCDC162P	6	109612231	109676266	0.187	rs7748918	-24.63	rs884366	0.142	-7.35	16.27	393	1	top1	0.14	4e-14	-16.27	1.61e-59	9.46358e-56	5.91474e-57
RBC count	Yes	Brain_Cortex	CCDC162P	6	109612231	109676266	0.392	rs7748918	-24.63	rs351737	0.162366	-5.64	-15.815	391	23	enet	0.18	2.4e-07	10.4093	2.25e-25	8.8695e-22	2.33408e-23
RBC count	Yes	Liver	CCDC162P	6	109612231	109676266	0.299	rs7748918	-24.63	rs11153166	-0.00511	-3.36	-15.944	393	393	blup	0.042	0.0067	13.9222	4.65e-44	1.32385e-40	8.27409e-42
RBC count	Yes	Whole_Blood	CCDC163P	1	45959538	45965724	0.7394	rs4076006	-13.17	rs1494813	0.668	15.89	4.5344	283	5	lasso	0.69	4.4e-94	4.4806	7.44e-06	0.0437323	0.000110996
RBC count	Yes	Brain_Cortex	CCDC163P	1	45959538	45965724	0.6273	rs4076006	-13.17	rs4660862	0.607	9.18	4.5245	283	1	top1	0.61	5.3e-29	4.5245	6.05e-06	0.0238491	9.61657e-05
RBC count	Yes	Liver	CCDC163P	1	45959538	45965724	0.5861	rs4076006	-13.17	rs4660862	0.544085	9.35	4.5245	283	4	lasso	0.55	2.8e-28	4.49322	7.02e-06	0.0199859	0.000101451
RBC count	Yes	Whole_Blood	CCDC167	6	37450696	37467698	0.1559	rs9366927	7.02	rs1757188	0.0658	-5.77	1.0252	497	1	top1	0.066	3.6e-07	-1.0252	0.305	1	0.527291
RBC count	Yes	Brain_Cortex	CCDC167	6	37450696	37467698	0.274	rs9366927	7.02	rs756202	0.139065	-5.22	1.5066	497	18	enet	0.14	3.2e-06	-1.61854	0.106	1	0.268888
RBC count	Yes	Brain_Cortex	CCDC169	13	36801182	36871977	0.299	rs4391925	-4.25	rs2874915	0.280155	6.34	-1.2706	529	1	top1	0.28	2.5e-11	-1.2706	0.204	1	0.413454
RBC count	Yes	Brain_Cortex	CCDC170	6	151815165	151942328	0.345	rs2347436	-3.69	rs13198669	0.169461	4.96	-0.57159	564	1	top1	0.17	4.2e-07	-0.57159	0.568	1	0.749851
RBC count	Yes	Liver	CCDC170	6	151815165	151942328	0.362	rs2347436	-3.69	rs13198669	0.0429	5.06	-0.5716	565	565	blup	0.093	7.9e-05	0.27586	0.783	1	0.888128
RBC count	Yes	Brain_Cortex	CCDC171	9	15552895	16061661	0.3578	rs10511608	-3.01	rs7034781	0.204	-6.35	0.4276	455	5	lasso	0.27	8.9e-11	-0.0818	0.935	1	0.966633
RBC count	Yes	Brain_Cortex	CCDC174	3	14693271	14714166	0.6916	rs4685233	4.91	rs1901	0.447354	8.17	1.1659	635	7	lasso	0.46	5.3e-20	1.02075	0.307	1	0.53172
RBC count	Yes	Whole_Blood	CCDC176	14	74486103	74532795	0.0637	NA	NA	NA	NA	NA	NA	0	0	enet	0.015	0.01	NA	NA	NA	NA
RBC count	Yes	Whole_Blood	CCDC180	9	100008467	100139569	0.0843	rs7024030	3.53	rs7847332	0.000357	-4.31	-0.1058	321	19	enet	0.045	2.5e-05	0.24817	0.804	1	0.901548
RBC count	Yes	Brain_Cortex	CCDC180	9	100008467	100139569	0.3108	rs7024030	3.53	rs7851025	0.129	-4.94	0.6608	321	321	blup	0.17	4.5e-07	-1.02343	0.306	1	0.531389
RBC count	Yes	Liver	CCDC180	9	100008467	100139569	0.152	rs7024030	3.53	rs17331748	0.047456	-3.77	-0.05299	321	1	top1	0.047	0.004	0.05299	0.958	1	0.979679
RBC count	Yes	Brain_Cortex	CCDC181	1	169364108	169429907	0.4324	rs909926	-3	rs16862172	0.23	-6.45	-1.9655	580	4	lasso	0.23	2.2e-09	1.97244	0.0486	1	0.158594
RBC count	Yes	Whole_Blood	CCDC23	1	43272723	43282954	0.3864	rs3120276	5.98	rs323719	0.386	11.97	1.8172	431	2	lasso	0.39	3.1e-41	1.777	0.0756	1	0.215299
RBC count	Yes	Brain_Cortex	CCDC23	1	43272723	43282954	0.4419	rs3120276	5.98	rs323719	0.35	7.07	1.8172	431	1	top1	0.35	2.6e-14	1.8172	0.0692	1	0.200431
RBC count	Yes	Liver	CCDC23	1	43272723	43282954	0.2063	rs3120276	5.98	rs12129168	0.088498	5.22	1.9825	430	7	lasso	0.13	2.8e-06	1.55032	0.121	1	0.28423
RBC count	Yes	Whole_Blood	CCDC24	1	44457031	44462154	0.3933	rs660899	7.85	rs12403036	0.212	8.92	2.2387	417	5	lasso	0.25	6.2e-25	2.0321	0.0421	1	0.142139
RBC count	Yes	Whole_Blood	CCDC25	8	27590835	27630170	0.1875	rs1841311	4.88	rs7842666	0.156715	7.68	4.8633	633	1	top1	0.16	1.8e-15	4.8633	1.15e-06	0.0067597	1.99991e-05
RBC count	Yes	Brain_Cortex	CCDC25	8	27590835	27630170	0.2622	rs1841311	4.88	rs10102309	0.17532	5.07	4.8276	633	1	top1	0.18	2.6e-07	4.8276	1.38e-06	0.00543996	2.42855e-05
RBC count	Yes	Liver	CCDC25	8	27590835	27630170	0.5579	rs1841311	4.88	rs10093956	0.312017	-7.43	4.8608	633	1	top1	0.31	4.6e-14	-4.8608	1.17e-06	0.00333099	1.98273e-05
RBC count	Yes	Whole_Blood	CCDC28A	6	139094657	139114456	0.1794	rs9495093	-2.89	rs9321674	0.0322	-5.22	0.28322	440	440	blup	0.053	4.8e-06	-0.18508	0.853	1	0.927647
RBC count	Yes	Liver	CCDC28A	6	139094657	139114456	0.254	rs9495093	-2.89	rs1474962	0.131	-5.07	-0.5193	441	1	top1	0.13	2.6e-06	0.51931	0.604	1	0.772849
RBC count	Yes	Whole_Blood	CCDC30	1	42929001	43120335	0.064	rs591088	4.4	rs12039696	0.0295	-4.33	-2.4	340	340	blup	0.034	0.00022	1.357	0.175	1	0.374736
RBC count	Yes	Liver	CCDC38	12	96260832	96336752	0.229	rs2660896	-4.33	rs10735334	0.02524	3.89	0.2283	552	7	lasso	0.027	0.024	-1.6222	0.105	1	0.259042
RBC count	Yes	Whole_Blood	CCDC40	17	78010435	78074412	0.2333	rs9898405	-3.78	rs3764438	0.0731	6.54	0.16893	405	3	lasso	0.097	5.6e-10	0.3333	0.739	1	0.862729
RBC count	Yes	Brain_Cortex	CCDC40	17	78010435	78074412	0.8086	rs9898405	-3.78	rs11650121	0.378622	7.19	0.33922	405	1	top1	0.38	1.2e-15	0.339	0.734	1	0.852764
RBC count	Yes	Liver	CCDC40	17	78010435	78074412	0.4941	rs9898405	-3.78	rs11650121	0.357838	7.46	0.33922	405	1	top1	0.36	2.4e-16	0.3392	0.734	1	0.858898
RBC count	Yes	Whole_Blood	CCDC50	3	191046866	191116459	0.1313	rs12495014	-2.48	rs4687210	0.034229	-4.84	1.2114	476	6	lasso	0.048	1.3e-05	-1.45715	0.145	1	0.334108
RBC count	Yes	Whole_Blood	CCDC53	12	102406705	102455927	0.1723	rs3730201	3.29	rs11111172	0.16473	-8.52	-0.3645	453	8	lasso	0.18	1.7e-17	0.2076	0.836	1	0.920571
RBC count	Yes	Liver	CCDC53	12	102406705	102455927	0.168	rs3730201	3.29	rs4271440	0.11658	-4.55	0.8262	453	1	top1	0.12	9.9e-06	-0.8262	0.409	1	0.622021
RBC count	Yes	Whole_Blood	CCDC57	17	80059336	80170706	0.1778	rs13912	-5.46	rs11658335	0.193	-8.7	0.71956	309	1	top1	0.19	5.6e-19	-0.7196	0.472	1	0.681507
RBC count	Yes	Brain_Cortex	CCDC57	17	80059336	80170706	0.3789	rs13912	-5.46	rs6502055	0.207872	-6.16	0.7733	308	1	top1	0.21	1.6e-08	-0.773	0.439	1	0.650334
RBC count	Yes	Whole_Blood	CCDC58	3	122078438	122102078	0.0668	rs9289187	-4.54	rs10470412	-0.002652	2.89	0.99805	474	474	blup	0.019	0.005	1.46259	0.144	1	0.33311
RBC count	Yes	Whole_Blood	CCDC64B	16	3077757	3085338	0.5402	rs11642783	3.32	rs1859376	0.44678	12.83	-0.04436	366	5	lasso	0.46	9.9e-51	-0.2727	0.785	1	0.890262
RBC count	Yes	Brain_Cortex	CCDC65	12	49297893	49325623	0.2534	rs7974213	6.02	rs10875902	0.0867	-5.22	0.02058	338	1	top1	0.087	0.00031	-0.02058	0.984	1	0.9918
RBC count	Yes	Whole_Blood	CCDC66	3	56591189	56653929	0.3354	rs4681794	-12.14	rs1388256	0.165529	8.47	0.78659	436	7	lasso	0.24	2.6e-23	2.2024	0.0276	1	0.103531
RBC count	Yes	Brain_Cortex	CCDC66	3	56591189	56653929	0.3607	rs4681794	-12.14	rs6791987	0.320501	-6.62	-7.7515	435	1	top1	0.32	5e-13	7.75146	9.08e-15	3.57934e-11	5.18744e-13
RBC count	Yes	Liver	CCDC66	3	56591189	56653929	0.3437	rs4681794	-12.14	rs6791987	0.163086	-5.26	-7.75147	436	1	top1	0.16	1.5e-07	7.75147	9.08e-15	2.58508e-11	4.53522e-13
RBC count	Yes	Liver	CCDC68	18	52568740	52626739	0.225	rs7238608	-4.22	rs1944367	0.034696	-4.09	-0.552	350	1	top1	0.035	0.012	0.552	0.581	1	0.758417
RBC count	Yes	Brain_Cortex	CCDC69	5	150560613	150603706	0.2765	rs3734053	-2.68	rs2303029	0.047831	4.7	0.2726	636	7	lasso	0.052	0.0043	0.3946	0.693	1	0.825818
RBC count	Yes	Whole_Blood	CCDC7	10	32735068	32863492	0.1412	rs211401	-2.72	rs4749722	0.049945	5.62	-1.4292	320	320	blup	0.066	3.7e-07	-1.5172	0.129	1	0.309495
RBC count	Yes	Brain_Cortex	CCDC7	10	32735068	32863492	0.233	rs211401	-2.72	rs2490485	0.137507	4.88	-1.1618	319	1	top1	0.14	5.7e-06	-1.1618	0.245	1	0.466791
RBC count	Yes	Whole_Blood	CCDC71	3	49199968	49203754	0.0379	rs4855859	7.25	rs12493001	0.022363	3.75	-2.9218	261	1	top1	0.022	0.0023	-2.9218	0.00348	1	0.0212193
RBC count	Yes	Whole_Blood	CCDC74A	2	132285406	132291239	0.0804	rs7598498	2.26	rs1962427	0.0598	4.98	-0.15819	157	1	top1	0.06	1.2e-06	-0.158	0.874	1	0.939019
RBC count	Yes	Brain_Cortex	CCDC74A	2	132285406	132291239	0.1307	rs7598498	2.26	rs11900136	0.11968	-4.57	1.496	157	1	top1	0.12	2.3e-05	-1.496	0.135	1	0.319238
RBC count	Yes	Brain_Cortex	CCDC74B	2	130896991	130902707	0.3573	rs7563836	-2.63	rs10198499	0.112004	-4.74	0.65748	187	40	enet	0.22	4.7e-09	0.4944	0.621	1	0.784358
RBC count	Yes	Whole_Blood	CCDC77	12	498621	551811	0.1928	rs10744727	3.85	rs2253565	0.053286	-5.72	-0.9544	390	390	blup	0.094	1.2e-09	1.2081	0.227	1	0.439784
RBC count	Yes	Brain_Cortex	CCDC77	12	498621	551811	0.1759	rs10744727	3.85	rs1541464	0.0802	-4.66	-0.67844	390	1	top1	0.08	0.00051	0.67844	0.497	1	0.695236
RBC count	Yes	Brain_Cortex	CCDC78	16	772602	776846	0.4432	rs11248914	-12.28	rs2071950	0.347508	7.04	-0.6919	477	1	top1	0.35	3.3e-14	-0.6919	0.489	1	0.691405
RBC count	Yes	Brain_Cortex	CCDC8	19	46913629	46916841	0.355	rs8101540	-5.05	rs11083825	0.1592	5.48	0.5069	387	22	enet	0.22	4.3e-09	0.52198	0.602	1	0.771484
RBC count	Yes	Liver	CCDC81	11	86085778	86134151	0.166	rs7105863	4.75	rs7114678	0.059722	-4.18	1.3859	551	1	top1	0.06	0.0014	-1.3859	0.166	1	0.353215
RBC count	Yes	Whole_Blood	CCDC82	11	96085933	96123087	0.1061	rs1939472	-4.35	rs11021568	0.111	6.48	-0.7645	474	1	top1	0.11	3.4e-11	-0.7645	0.445	1	0.659035
RBC count	Yes	Brain_Cortex	CCDC82	11	96085933	96123087	0.674	rs1939472	-4.35	rs11021552	0.480316	8.09	-0.79494	474	8	lasso	0.5	7.3e-22	-1.35321	0.176	1	0.377061
RBC count	Yes	Liver	CCDC82	11	96085933	96123087	0.395	rs1939472	-4.35	rs11021552	0.150334	5.02	-0.7949	471	1	top1	0.15	4.8e-07	-0.7949	0.427	1	0.638146
RBC count	Yes	Whole_Blood	CCDC84	11	118868852	118886421	0.0899	rs544096	-5.07	rs4938619	0.0465	5.67	-0.0868	382	2	lasso	0.057	2.1e-06	0.4796	0.631	1	0.797638
RBC count	Yes	Brain_Cortex	CCDC88B	11	64107695	64125006	0.278	rs3751122	6.17	rs510372	0.124372	-5.35	1.982	354	5	lasso	0.16	1e-06	-2.52143	0.0117	1	0.0552352
RBC count	Yes	Liver	CCDC88C	14	91737667	91884188	0.1889	rs11160010	-5.68	rs11160006	-0.004789	3.72	-5.126	390	390	blup	0.078	0.0003	-4.92125	8.6e-07	0.00244842	1.5021e-05
RBC count	Yes	Whole_Blood	CCDC9	19	47759237	47775210	0.1164	rs466477	7.99	rs1035390	0.08607	6.52	3.08	322	1	top1	0.086	5.8e-09	3.0765	0.00209	1	0.0141696
RBC count	Yes	Brain_Cortex	CCDC90B	11	82970139	82997170	0.188	rs581939	2.67	rs673021	0.059718	-3.94	-0.30969	393	393	blup	0.093	0.0002	-0.47222	0.637	1	0.792874
RBC count	Yes	Whole_Blood	CCDC92	12	124403207	124457378	0.0692	rs9863	-5.78	rs4930726	0.024075	4.15	-5.2652	436	4	lasso	0.037	0.00012	-4.2461	2.17e-05	0.127553	0.000284716
RBC count	Yes	Brain_Cortex	CCDC93	2	118673054	118771709	0.235	rs10210418	3.45	rs1863042	0.043749	4.35	-0.85585	478	478	blup	0.067	0.0014	-1.4284	0.153	1	0.346226
RBC count	Yes	Whole_Blood	CCDC94	19	4247076	4269087	0.2112	rs7254272	13.7	rs11085068	0.121934	-7.18	0.904	372	1	top1	0.12	3.3e-12	-0.90423	0.366	1	0.589734
RBC count	Yes	Brain_Cortex	CCDC94	19	4247076	4269087	0.39	rs7254272	13.7	rs11671900	0.263637	6.22	1.8501	371	1	top1	0.26	1.2e-10	1.8501	0.0643	1	0.190579
RBC count	Yes	Whole_Blood	CCHCR1	6	31110216	31126015	0.3472	rs3130564	-13.05	rs1265087	0.218	9.11	-5.205	176	8	enet	0.25	8.3e-25	-5.0182	5.22e-07	0.00306832	9.74069e-06
RBC count	Yes	Liver	CCHCR1	6	31110216	31126015	0.519	rs3130564	-13.05	rs1265087	0.312	6.96	-5.205	175	1	top1	0.31	4.7e-14	-5.205	1.94e-07	0.000552318	3.91715e-06
RBC count	Yes	Liver	CCL15	17	34323476	34329084	0.5326	rs9907259	-3.37	rs1719199	0.063476	5.23	-0.73782	282	24	enet	0.19	1.8e-08	-0.1649	0.869	1	0.935028
RBC count	Yes	Whole_Blood	CCL24	7	75440983	75452674	0.0886	rs1179620	3.93	rs7784660	0.012656	3.89	-0.8652	292	292	blup	0.027	0.00084	-2.279	0.0227	1	0.0905228
RBC count	Yes	Whole_Blood	CCL27	9	34661890	34664045	0.0698	rs2380925	-4	rs10758268	-0.000543	3.02	-2.4239	363	4	lasso	0.0039	0.12	-2.69463	0.00705	1	0.0375022
RBC count	Yes	Whole_Blood	CCL3L1	17	34623842	34625731	0.2156	rs8064426	-2.92	rs8064426	0.0228	-5.23	-2.9234	319	4	lasso	0.026	0.0012	2.8859	0.0039	1	0.023297
RBC count	Yes	Whole_Blood	CCL4	17	34430983	34433014	0.0992	rs225245	3.2	rs1634508	0.0587	5.08	1.0482	277	1	top1	0.059	1.5e-06	1.0482	0.295	1	0.515308
RBC count	Yes	Whole_Blood	CCL4L1	17	34538310	34540280	0.4443	rs17617750	-2.94	rs7208788	0.0625	4.92	-0.12639	299	299	blup	0.095	8.8e-10	0.4345	0.664	1	0.818066
RBC count	Yes	Whole_Blood	CCL4L2	17	34639793	34641846	0.2349	rs8064426	-2.92	rs2242308	0.0361	-4.84	-1.9423	326	6	lasso	0.061	9.8e-07	2.2329	0.0256	1	0.0981584
RBC count	Yes	Whole_Blood	CCL5	17	34198495	34207797	0.0464	rs1545283	3.46	rs4796112	0.0217	-4.26	-1.1409	329	329	blup	0.023	0.0022	0.6962	0.486	1	0.692703
RBC count	Yes	Whole_Blood	CCM2	7	45039074	45116068	0.2343	rs10267576	-13.03	rs2289367	0.227945	9.27	-1.0897	436	1	top1	0.23	1.4e-22	-1.0897	0.276	1	0.494612
RBC count	Yes	Whole_Blood	CCNA1	13	37005967	37017019	0.2388	rs4391925	-4.25	rs9603034	0.130627	7.26	-0.2791	490	1	top1	0.13	5.1e-13	-0.279	0.78	1	0.886473
RBC count	Yes	Brain_Cortex	CCNB1IP1	14	20779527	20801471	0.331	rs1713460	-3.58	rs7160770	0.180493	-5.48	-1.3563	616	1	top1	0.18	1.7e-07	1.3563	0.175	1	0.375735
RBC count	Yes	Brain_Cortex	CCNF	16	2479395	2508810	0.3557	rs3211995	-5.94	rs12386039	-0.006366	3.32	-0.142	303	303	blup	0.014	0.09	-0.88	0.379	1	0.600248
RBC count	Yes	Whole_Blood	CCNG1P1	6	133019922	133020806	0.0808	rs9321345	-3.87	rs9493458	9.41e-05	3.34	-0.25386	534	534	blup	0.023	0.0021	-1.16517	0.244	1	0.45969
RBC count	Yes	Brain_Cortex	CCNJ	10	97803151	97820627	0.172	rs1270505	-4.51	rs12772113	0.012245	-3.77	1.3968	501	501	blup	0.063	0.0019	-1.49571	0.135	1	0.319238
RBC count	Yes	Whole_Blood	CCNJL	5	159678659	159772403	0.1145	rs12517197	-4.59	rs17057631	-0.002408	-3.37	-0.19409	478	478	blup	0.015	0.0096	-0.6592	0.51	1	0.712739
RBC count	Yes	Whole_Blood	CCNL1	3	156864297	156878549	0.1382	rs10049088	5.41	rs16827322	0.116061	6.97	-1.5791	422	422	blup	0.12	5e-12	-2.76078	0.00577	1	0.031876
RBC count	Yes	Brain_Cortex	CCNO	5	54526980	54529508	0.2781	rs1363864	-3.23	rs390831	0.204218	-6.15	1.1367	400	2	lasso	0.21	1.2e-08	-1.094	0.274	1	0.498435
RBC count	Yes	Whole_Blood	CCNT1	12	49082247	49110681	0.0639	rs1489110	-10.59	rs11168681	0.001316	-3.86	-0.9869	355	355	blup	0.015	0.011	2.1898	0.0285	1	0.105826
RBC count	Yes	Whole_Blood	CCNT2	2	135675805	135716912	0.156	rs6430547	6.74	rs17257081	0.0789	6	-4.8302	372	4	lasso	0.081	1.7e-08	-4.73	2.22e-06	0.0130492	3.70715e-05
RBC count	Yes	Brain_Cortex	CCNT2	2	135675805	135716912	0.1669	rs6430547	6.74	rs17698630	0.024554	4.38	-4.7463	372	17	enet	0.031	0.022	-4.3603	1.3e-05	0.051246	0.000185004
RBC count	Yes	Brain_Cortex	CCNYL2	10	42903616	42967688	0.223	rs10908977	3.24	rs289183	0.159364	5.25	0.1415	244	1	top1	0.16	9.7e-07	0.14153	0.887	1	0.94256
RBC count	Yes	Whole_Blood	CCR1	3	46243200	46249887	0.322	rs4987053	-4.21	rs3181077	0.176485	8.23	-1.0608	464	28	enet	0.22	2e-21	-1.92481	0.0543	1	0.171048
RBC count	Yes	Whole_Blood	CCR2	3	46395225	46402419	0.1221	rs4987053	-4.21	rs2157058	0.004071	4.38	0.56318	421	421	blup	0.037	0.00011	-0.48797	0.626	1	0.79508
RBC count	Yes	Whole_Blood	CCR3	3	46205096	46308197	0.3248	rs4987053	-4.21	rs7616215	0.11945	-7.34	-1.8543	457	9	lasso	0.21	1.2e-20	1.56716	0.117	1	0.288355
RBC count	Yes	Whole_Blood	CCR5	3	46411633	46417697	0.171	rs4987053	-4.21	rs6764189	0.004202	-4.43	-0.02471	428	428	blup	0.056	2.5e-06	-0.72279	0.47	1	0.679956
RBC count	Yes	Brain_Cortex	CCR7	17	38710021	38721724	0.5531	rs1405334	-3.61	rs929268	0.012444	-3.84	0.04	392	392	blup	0.14	5.5e-06	0.411	0.681	1	0.817947
RBC count	Yes	Whole_Blood	CCRL2	3	46448654	46454488	0.0901	rs4987053	-4.21	rs7616215	0.0193	-4.25	-1.8543	421	1	top1	0.019	0.0044	1.8543	0.0637	1	0.190646
RBC count	Yes	Whole_Blood	CCRN4L	4	139936943	139966906	0.1133	rs2122509	2.72	rs4863488	0.0142	-4.47	0.17771	377	377	blup	0.02	0.0035	-1.30515	0.192	1	0.396827
RBC count	Yes	Whole_Blood	CCS	11	66360555	66373490	0.2092	rs8432	7.55	rs498045	0.117	-6.84	-7.0637	258	5	lasso	0.14	2.4e-14	6.3221	2.58e-10	1.51652e-06	7.65921e-09
RBC count	Yes	Whole_Blood	CCSAP	1	229456758	229479041	0.2085	rs3811473	6.1	rs237802	0.125	7.08	-2.2638	477	35	enet	0.14	6.7e-14	-1.8369	0.0662	1	0.196428
RBC count	Yes	Whole_Blood	CCSER2	10	86088342	86278273	0.2208	rs7072402	-3.05	rs11591631	0.102451	-6.86	0.96565	525	1	top1	0.1	2e-10	-0.9656	0.334	1	0.556635
RBC count	Yes	Whole_Blood	CCT5	5	10250033	10263426	0.1859	rs1531842	4.95	rs2548551	0.046028	5.53	1.2758	606	606	blup	0.053	4.7e-06	1.5974	0.11	1	0.276789
RBC count	Yes	Liver	CCT5	5	10250033	10263426	0.2513	rs1531842	4.95	rs544	0.105947	-4.21	1.4799	606	1	top1	0.11	2.5e-05	-1.47987	0.139	1	0.311846
RBC count	Yes	Liver	CCT6B	17	33254878	33288528	0.3069	rs1545283	3.25	rs714895	0.095217	-4.45	1.9572	494	1	top1	0.095	6.5e-05	-1.9572	0.0503	1	0.155488
RBC count	Yes	Whole_Blood	CCT6P1	7	65216129	65228341	0.1058	rs9638226	3.23	rs401176	0.040022	-4.66	-0.0838	198	4	lasso	0.082	1.4e-08	-1.1958	0.232	1	0.44478
RBC count	Yes	Liver	CCT6P1	7	65216129	65228341	0.2426	rs9638226	3.23	rs160633	0.043222	4.72	-2.1878	198	198	blup	0.17	7.1e-08	-0.9913	0.322	1	0.53673
RBC count	Yes	Whole_Blood	CCT6P3	7	64498738	64535091	0.5635	rs9638226	3.23	rs6460216	0.420683	12.62	-0.5824	247	1	top1	0.42	1.6e-45	-0.5824	0.56	1	0.748279
RBC count	Yes	Brain_Cortex	CCT6P3	7	64498738	64535091	0.7483	rs9638226	3.23	rs4718180	0.504642	8.41	-0.1948	247	13	enet	0.51	1.1e-22	-0.178	0.859	1	0.92772
RBC count	Yes	Liver	CCT6P3	7	64498738	64535091	0.2259	rs9638226	3.23	rs4718207	0.154301	6.01	-0.37126	247	247	blup	0.2	5.4e-09	-1.7345	0.0828	1	0.219489
RBC count	Yes	Whole_Blood	CCT8	21	30428126	30446118	0.3719	rs2832302	-3.96	rs2070610	0.234235	9.31	1.1119	429	11	lasso	0.26	1.7e-26	2.251	0.0244	1	0.0944817
RBC count	Yes	Whole_Blood	CCZ1	7	5938365	5964445	0.7338	rs10254125	3.27	rs6975026	0.124341	7	1.6311	342	84	enet	0.23	2.5e-22	2.2017	0.0277	1	0.103773
RBC count	Yes	Brain_Cortex	CCZ1	7	5938365	5964445	0.6689	rs10254125	3.27	rs17409602	0.142084	5.29	1.1775	342	37	enet	0.24	1.2e-09	1.93	0.0531	1	0.167994
RBC count	Yes	Liver	CCZ1	7	5938365	5964445	0.4609	rs10254125	3.27	rs6975026	0.142253	4.86	1.6311	342	1	top1	0.14	1e-06	1.6311	0.103	1	0.255436
RBC count	Yes	Whole_Blood	CCZ1B	7	6833765	6866401	0.6558	rs9639027	4.99	rs10242703	0.34575	-11.35	1.953	408	7	lasso	0.37	4.5e-39	-2.8475	0.00441	1	0.0255138
RBC count	Yes	Brain_Cortex	CCZ1B	7	6833765	6866401	0.6362	rs9639027	4.99	rs10242703	0.300848	-6.57	1.953	408	1	top1	0.3	3.4e-12	-1.95	0.0508	1	0.163339
RBC count	Yes	Liver	CCZ1B	7	6833765	6866401	0.2978	rs9639027	4.99	rs10242703	0.260718	-6.37	1.953	408	1	top1	0.26	1.1e-11	-1.953	0.0508	1	0.156693
RBC count	Yes	Whole_Blood	CD101	1	117544382	117579167	0.1266	rs12562003	-3.23	rs12131886	0.0866	-6.64	0.68181	414	3	lasso	0.15	2.3e-14	-0.5124	0.608	1	0.781676
RBC count	Yes	Whole_Blood	CD14	5	140011313	140013286	0.1322	rs3776100	-3.31	rs2569193	0.054841	4.84	-0.40101	346	1	top1	0.055	3.3e-06	-0.401	0.688	1	0.832283
RBC count	Yes	Whole_Blood	CD151	11	832884	839720	0.7346	rs10160565	4.2	rs34956804	0.486	-14.07	-1.2405	417	22	enet	0.57	4.3e-70	1.6669	0.0955	1	0.251051
RBC count	Yes	Liver	CD151	11	832884	839720	0.478	rs10160565	4.2	rs1130663	0.315461	-7.58	-2.0622	417	7	lasso	0.33	5.7e-15	1.9995	0.0456	1	0.145379
RBC count	Yes	Whole_Blood	CD164	6	109687717	109703762	0.1502	rs7748918	-24.63	rs351728	0.00843	4.61	-22.705	385	385	blup	0.074	7.2e-08	-16.3936	2.12e-60	1.24614e-56	8.90097e-58
RBC count	Yes	Brain_Cortex	CD164	6	109687717	109703762	0.316	rs7748918	-24.63	rs9400287	0.064115	4	6.1704	383	383	blup	0.13	7.2e-06	7.3175	2.53e-13	9.97326e-10	1.2111e-11
RBC count	Yes	Brain_Cortex	CD164L2	1	27705666	27709870	0.5101	rs7504	-3.87	rs17371357	0.122	4.51	-1.6915	230	46	enet	0.12	1.7e-05	-1.18496	0.236	1	0.456483
RBC count	Yes	Whole_Blood	CD177	19	43857811	43867480	0.2142	NA	NA	NA	NA	NA	NA	313	0	lasso	0.12	2.6e-12	NA	NA	NA	NA
RBC count	Yes	Whole_Blood	CD177P1	19	43876894	43883276	0.4384	rs3786954	7.32	rs7246785	0.143347	7.34	-0.111	316	8	lasso	0.18	8.8e-18	-0.05114	0.959	1	0.978816
RBC count	Yes	Whole_Blood	CD1B	1	158297741	158301321	0.0975	rs3768535	6.27	rs2188102	0.0553	-5.31	2.8266	517	1	top1	0.055	3.1e-06	-2.8266	0.0047	1	0.0269265
RBC count	Yes	Liver	CD22	19	35810164	35838258	0.65	rs7251432	5.21	rs10411704	0.410702	7.95	3.4825	493	1	top1	0.41	3.6e-19	3.4825	0.000497	1	0.00411325
RBC count	Yes	Whole_Blood	CD244	1	160799950	160832692	0.1417	rs10494345	-4.6	rs955371	0.0365	4.95	-0.41636	463	1	top1	0.036	0.00013	-0.4164	0.677	1	0.824918
RBC count	Yes	Whole_Blood	CD27-AS1	12	6548327	6560060	0.2949	rs2365567	5.6	rs1045548	0.038488	-6.12	-1.5355	423	7	lasso	0.15	6.6e-15	1.064	0.287	1	0.506146
RBC count	Yes	Brain_Cortex	CD27-AS1	12	6548327	6560060	0.5723	rs2365567	5.6	rs10774435	0.0341	3.98	2.162	423	14	lasso	0.15	2.7e-06	0.233	0.816	1	0.903813
RBC count	Yes	Liver	CD27-AS1	12	6548327	6560060	0.171	rs2365567	5.6	rs9788151	0.05106	-4.08	-1.2084	421	1	top1	0.051	0.003	1.2084	0.227	1	0.430846
RBC count	Yes	Whole_Blood	CD274	9	5450503	5470566	0.2285	rs6476934	-4.86	rs2890658	0.041658	5.51	-2.0521	437	17	enet	0.099	4.2e-10	-0.76541	0.444	1	0.658383
RBC count	Yes	Liver	CD276	15	73976307	74006859	0.5174	rs9479	-5.4	rs8038465	0.24956	6.91	-0.019	361	14	enet	0.27	3.5e-12	0.5715	0.568	1	0.750393
RBC count	Yes	Brain_Cortex	CD2AP	6	47445525	47594999	0.187	rs6458544	-4.88	rs7751646	0.020716	-3.57	-1.1171	519	519	blup	0.059	0.0026	-1.15559	0.248	1	0.469556
RBC count	Yes	Liver	CD2BP2	16	30362087	30366682	0.2062	rs2005219	14.64	rs35480350	0.091	4.81	-10.633	206	206	blup	0.11	2.2e-05	-12.9625	2e-38	5.694e-35	2.99684e-36
RBC count	Yes	Whole_Blood	CD300C	17	72537247	72542282	0.3748	rs4788857	3.12	rs2292107	0.125	6.84	1.1271	500	5	lasso	0.18	2.7e-17	0.5499	0.582	1	0.763104
RBC count	Yes	Whole_Blood	CD300E	17	72606026	72619897	0.1385	rs4788857	3.12	rs9904078	0.00956	-3.8	1.2475	484	4	lasso	0.017	0.0064	-1.379	0.168	1	0.365066
RBC count	Yes	Whole_Blood	CD300LD	17	72575504	72584988	0.336	rs4788857	3.12	rs8076892	0.201	8.65	0.72971	477	1	top1	0.2	8.3e-20	0.7297	0.466	1	0.675332
RBC count	Yes	Whole_Blood	CD302	2	160627539	160654753	0.185	rs1344632	6.23	rs2303551	0.104	6.43	1.9958	447	9	enet	0.12	9.4e-12	0.238	0.812	1	0.907747
RBC count	Yes	Whole_Blood	CD33	19	51728320	51743271	0.23	rs12983058	3.82	rs273639	0.032251	4.35	0.409	647	647	blup	0.044	2.8e-05	0.70303	0.482	1	0.689342
RBC count	Yes	Whole_Blood	CD36	7	79998891	80306324	0.0782	rs1527478	7.83	rs3211958	0.000257	-3.8	-7.7895	441	441	blup	0.0099	0.031	5.843	5.13e-09	3.01541e-05	1.30537e-07
RBC count	Yes	Whole_Blood	CD37	19	49838428	49843733	0.1222	rs10417980	9.07	rs2303759	0.07867	-5.64	-1.05	376	1	top1	0.079	2.7e-08	1.0529	0.292	1	0.512045
RBC count	Yes	Brain_Cortex	CD38	4	15779898	15854853	0.3364	rs4235379	-8.41	rs4698412	0.20967	5.37	2.3709	556	1	top1	0.21	1.4e-08	2.3709	0.0177	1	0.0762551
RBC count	Yes	Whole_Blood	CD3E	11	118175260	118186890	0.188	rs526850	-5.05	rs2231440	0.156	7.65	-2.9093	526	5	lasso	0.16	1e-15	-3.383	0.000717	1	0.00568762
RBC count	Yes	Brain_Cortex	CD3EAP	19	45909467	45914024	0.274	rs11667430	6.76	rs735482	0.128156	-4.26	0.2314	370	1	top1	0.13	1.2e-05	-0.23142	0.817	1	0.904413
RBC count	Yes	Whole_Blood	CD40	20	44746911	44758502	0.3625	rs7679	-7.02	rs745307	0.234624	9.44	-1.3692	499	23	enet	0.25	5.7e-25	-0.6379	0.524	1	0.722513
RBC count	Yes	Brain_Cortex	CD40	20	44746911	44758502	0.258	rs7679	-7.02	rs1883832	0.025747	-3.92	-1.803	499	1	top1	0.026	0.035	1.803	0.0714	1	0.205145
RBC count	Yes	Whole_Blood	CD44	11	35160417	35253949	0.1708	rs4083482	3.18	rs7105890	0.000937	4.08	0.6871	676	676	blup	0.024	0.0018	-0.1545	0.877	1	0.940866
RBC count	Yes	Brain_Cortex	CD46	1	207925402	207968858	0.4225	rs7553758	-3.55	rs2724384	0.163	-6.69	0.41488	476	4	lasso	0.31	1.5e-12	-0.27261	0.785	1	0.883882
RBC count	Yes	Whole_Blood	CD47	3	107762145	107809872	0.115	rs9837335	2.99	rs17827915	0.073552	6.23	0.54283	426	3	lasso	0.082	1.4e-08	0.49335	0.622	1	0.792053
RBC count	Yes	Liver	CD47	3	107762145	107809872	0.2549	rs9837335	2.99	rs10804463	-0.006615	3.69	-0.27865	426	426	blup	0.048	0.0039	0.07079	0.944	1	0.972347
RBC count	Yes	Whole_Blood	CD52	1	26644448	26647014	0.2745	rs3767876	-5.98	rs4450008	0.207	-9.32	2.4875	397	9	lasso	0.26	1.2e-25	-2.888	0.00388	1	0.0232247
RBC count	Yes	Brain_Cortex	CD53	1	111415775	111442550	0.2821	rs1565720	-3.48	rs2885805	0.149	5.02	1.0382	594	1	top1	0.15	2.2e-06	1.0382	0.299	1	0.525015
RBC count	Yes	Whole_Blood	CD55	1	207494853	207534311	0.2605	rs17018064	-2.89	rs7545125	0.248	-10.16	1.5238	369	7	lasso	0.25	4.7e-25	-1.453	0.146	1	0.336017
RBC count	Yes	Brain_Cortex	CD59	11	33724214	33757991	0.346	rs2273799	-9.27	rs831630	0.185638	-5.58	1.3734	444	6	lasso	0.23	1.9e-09	-1.76502	0.0776	1	0.216642
RBC count	Yes	Brain_Cortex	CD6	11	60739115	60787849	0.757	rs11230633	-3.65	rs11230563	0.492161	-8.26	1.1843	382	1	top1	0.49	1.6e-21	-1.1843	0.236	1	0.456483
RBC count	Yes	Whole_Blood	CD63	12	56119107	56123445	0.4082	rs705708	-5.64	rs2293411	0.003796	-3.76	-0.4838	309	58	enet	0.074	6.8e-08	0.7439	0.457	1	0.667225
RBC count	Yes	Liver	CD79A	19	42381190	42385439	0.221	rs4803523	-3.33	rs11672691	0.033807	-3.09	0.1616	254	254	blup	0.045	0.0049	2.14486	0.032	1	0.11503
RBC count	Yes	Whole_Blood	CD81	11	2397407	2418649	0.1161	rs2077078	-8.23	rs800160	0.0228	4.34	-4.5549	488	1	top1	0.023	0.0022	-4.5549	5.24e-06	0.0308007	8.14834e-05
RBC count	Yes	Brain_Cortex	CD8A	2	87011729	87035519	0.2126	rs6547700	4.15	rs13024420	0.037837	-4.14	-0.18646	208	3	lasso	0.099	0.00012	-0.1702	0.865	1	0.930123
RBC count	Yes	Whole_Blood	CD9	12	6308881	6347425	0.2208	rs1639123	5.21	rs10774398	0.180349	8.34	-0.453	501	12	enet	0.19	4.5e-19	-0.3093	0.757	1	0.873164
RBC count	Yes	Whole_Blood	CD93	20	23059986	23066977	0.3526	rs6048283	-3.23	rs844885	0.223171	-9.71	1.122	575	6	lasso	0.23	6e-23	-0.7979	0.425	1	0.640551
RBC count	Yes	Whole_Blood	CD96	3	111011566	111384597	0.1615	rs1398750	-3.97	rs9836430	0.046009	5.02	-1.203	352	1	top1	0.046	2e-05	-1.203	0.229	1	0.441621
RBC count	Yes	Whole_Blood	CDA	1	20915441	20945401	0.4283	rs2072671	-6.2	rs4655226	0.289	10.34	-3.2336	483	33	enet	0.29	1.4e-29	-3.9545	7.67e-05	0.450843	0.000844275
RBC count	Yes	Brain_Cortex	CDA	1	20915441	20945401	0.3702	rs2072671	-6.2	rs527912	0.152	4.77	-1.6823	483	5	lasso	0.16	7.3e-07	-4.33901	1.43e-05	0.0563706	0.000200607
RBC count	Yes	Liver	CDA	1	20915441	20945401	0.2779	rs2072671	-6.2	rs2170336	0.007532	4.11	0.9573	483	483	blup	0.073	0.00045	1.69215	0.0906	1	0.233007
RBC count	Yes	Brain_Cortex	CDAN1	15	43015757	43029324	0.163	rs12913324	-6.36	rs28407836	0.008933	3.78	-2.6834	276	276	blup	0.071	0.0011	-4.4713	7.78e-06	0.0306688	0.00012027
RBC count	Yes	Whole_Blood	CDC14A	1	100817290	100985833	0.1108	rs17415533	3.6	rs10875290	0.0688	-5.67	2.0205	412	16	enet	0.081	1.6e-08	-1.8348	0.0665	1	0.19692
RBC count	Yes	Liver	CDC14A	1	100817290	100985833	0.3828	rs17415533	3.6	rs17420882	0.198184	-5.81	2.5146	412	1	top1	0.2	5.5e-09	-2.5146	0.0119	1	0.055631
RBC count	Yes	Whole_Blood	CDC16	13	115000362	115038198	0.3817	rs9577924	7.86	rs9314909	0.483617	13.47	0.4767	207	1	top1	0.48	1.1e-54	0.477	0.634	1	0.800226
RBC count	Yes	Liver	CDC16	13	115000362	115038198	0.167	rs9577924	7.86	rs11617448	0.09949	5.15	0.7463	207	24	enet	0.12	9.9e-06	0.8737	0.382	1	0.597229
RBC count	Yes	Brain_Cortex	CDC20P1	9	89626567	89628066	0.3755	rs2378715	-4.17	rs6559960	0.246	6.08	-0.29	557	1	top1	0.25	5.5e-10	-0.28996	0.772	1	0.876
RBC count	Yes	Whole_Blood	CDC26	9	116018115	116035718	0.1352	rs12343940	-5.93	rs10981715	0.08947	-6.32	0.788	608	1	top1	0.089	2.9e-09	-0.78796	0.431	1	0.645621
RBC count	Yes	Brain_Cortex	CDC26	9	116018115	116035718	0.3035	rs12343940	-5.93	rs10817475	0.163	-4.82	1.1511	608	1	top1	0.16	7.1e-07	-1.1511	0.25	1	0.472662
RBC count	Yes	Liver	CDC26	9	116018115	116035718	0.265	rs12343940	-5.93	rs4979232	0.079398	-4.42	0.99666	608	1	top1	0.079	0.00026	-0.99666	0.319	1	0.535176
RBC count	Yes	Whole_Blood	CDC34	19	531714	542097	0.2198	rs3180287	7.08	rs2283570	0.075443	-5.87	-0.138	407	5	lasso	0.091	2.1e-09	0.64683	0.518	1	0.718453
RBC count	Yes	Liver	CDC37P1	16	28711615	28712861	0.3243	rs12443881	-7.08	rs2726034	0.0647	5.51	-6.0109	202	202	blup	0.17	1e-07	-5.6911	1.26e-08	3.58722e-05	3.14668e-07
RBC count	Yes	Whole_Blood	CDC42	1	22379120	22419437	0.1497	rs7524102	4.61	rs2501299	0.119	7.06	-0.68146	514	3	lasso	0.12	3.8e-12	-0.4161	0.677	1	0.824918
RBC count	Yes	Whole_Blood	CDC42BPA	1	227177566	227506175	0.0614	rs6660109	-4.22	rs4518864	0.0259	-3.91	-1.2469	455	455	blup	0.032	0.00034	0.8522	0.394	1	0.61398
RBC count	Yes	Brain_Cortex	CDC42BPB	14	103398716	103523799	0.257	rs12885878	-6.85	rs8010247	0.001249	3.26	-2.6231	344	344	blup	0.029	0.027	-1.8929	0.0584	1	0.178598
RBC count	Yes	Whole_Blood	CDC42EP1	22	37956454	37965412	0.4062	rs2413450	7.33	rs5756736	0.215823	9.04	-1.90196	510	31	enet	0.23	6.9e-23	-1.72587	0.0844	1	0.231824
RBC count	Yes	Whole_Blood	CDC42EP3	2	37869032	37965611	0.1049	rs6544066	4.36	rs17021452	0.0138	-4.29	-1.0875	620	620	blup	0.022	0.0025	1.73	0.0827	1	0.228328
RBC count	Yes	Whole_Blood	CDC42SE2	5	130581186	130734140	0.0636	rs1291602	-3.46	rs1291602	0.022715	-3.86	-3.4633	270	13	enet	0.029	0.00062	2.8906	0.00384	1	0.0230322
RBC count	Yes	Brain_Cortex	CDC42SE2	5	130581186	130734140	0.3026	rs1291602	-3.46	rs4706013	0.01008	-3.74	-2.5056	269	269	blup	0.025	0.037	2.839	0.00453	1	0.0257309
RBC count	Yes	Whole_Blood	CDC7	1	91966408	91991321	0.2572	rs347001	-3.5	rs625525	0.0945	7.41	-1.677	539	35	enet	0.15	7e-15	-1.5649	0.118	1	0.289968
RBC count	Yes	Brain_Cortex	CDC7	1	91966408	91991321	0.4205	rs347001	-3.5	rs17501937	0.17	5.01	-2.2047	539	1	top1	0.17	4.1e-07	-2.2047	0.0275	1	0.105968
RBC count	Yes	Liver	CDC7	1	91966408	91991321	0.1876	rs347001	-3.5	rs17501381	0.095528	-4.43	1.6181	539	1	top1	0.096	6.3e-05	-1.6181	0.106	1	0.260831
RBC count	Yes	Brain_Cortex	CDCA5	11	64833772	64851623	0.379	rs3850947	5.77	rs562590	0.048216	4.34	5.5066	337	337	blup	0.088	0.00028	4.37496	1.21e-05	0.0476982	0.000175361
RBC count	Yes	Whole_Blood	CDCA7L	7	21940518	21985702	0.3897	rs1011167	4.99	rs7807924	0.197432	8.59	-0.2383	755	7	lasso	0.26	1.6e-25	-0.9759	0.329	1	0.552374
RBC count	Yes	Whole_Blood	CDH23	10	73156691	73575702	0.2102	rs10823644	4.1	rs10823805	0.052052	-5.66	0.71681	697	4	lasso	0.068	2.5e-07	0.3044	0.761	1	0.875888
RBC count	Yes	Brain_Cortex	CDH23	10	73156691	73575702	0.422	rs10823644	4.1	rs1900511	-0.006829	3.34	-0.3334	697	11	lasso	-0.0051	0.57	1.3098	0.19	1	0.3942
RBC count	Yes	Liver	CDH23	10	73156691	73575702	0.379	rs10823644	4.1	rs17712523	0.0895	4.77	-1.6821	697	33	enet	0.14	1.9e-06	-1.1165	0.264	1	0.471819
RBC count	Yes	Brain_Cortex	CDH3	16	68670092	68756519	0.152	rs9932414	10.15	rs11075696	0.005378	4.12	3.3336	307	307	blup	0.053	0.0043	6.2601	3.85e-10	1.51767e-06	1.18568e-08
RBC count	Yes	Brain_Cortex	CDH4	20	59827482	60515673	0.292	rs6061668	-3.44	rs17732175	0.004093	3.09	0.5242	737	737	blup	0.052	0.0044	-0.0725	0.942	1	0.971322
RBC count	Yes	Brain_Cortex	CDHR1	10	85954410	85979377	0.363	rs11200642	3.16	rs7099098	0.256505	6.04	-0.3112	541	1	top1	0.26	2.2e-10	-0.31118	0.756	1	0.866827
RBC count	Yes	Whole_Blood	CDIP1	16	4560676	4588829	0.1048	rs859310	4.75	rs1641866	0.078648	-5.68	-0.49143	428	1	top1	0.079	2.7e-08	0.4914	0.623	1	0.792983
RBC count	Yes	Brain_Cortex	CDIP1	16	4560676	4588829	0.2346	rs859310	4.75	rs9929475	0.087678	4.97	-0.8651	428	428	blup	0.1	8.2e-05	-1.4903	0.136	1	0.320833
RBC count	Yes	Brain_Cortex	CDIPT	16	29869678	29875057	0.0923	rs2005219	14.61	rs7204797	0.007217	3.65	-8.8664	160	160	blup	0.012	0.11	-11.4518	2.3e-30	9.0666e-27	3.77775e-28
RBC count	Yes	Brain_Cortex	CDIPT-AS1	16	29875155	29879371	0.3761	rs2005219	14.61	rs889695	0.327893	-6.8	-2.6848	161	1	top1	0.33	2.4e-13	2.6848	0.00726	1	0.0377061
RBC count	Yes	Whole_Blood	CDK10	16	89747145	89762750	0.5444	rs2965946	5.5	rs1805008	0.36706	-11.79	-5.33251	421	6	lasso	0.45	4.8e-49	5.5221	3.35e-08	0.000196913	7.60282e-07
RBC count	Yes	Brain_Cortex	CDK10	16	89747145	89762750	0.4606	rs2965946	5.5	rs11538871	0.101665	-5.3	-4.9349	422	14	enet	0.23	1.7e-09	4.3566	1.32e-05	0.0520344	0.000187174
RBC count	Yes	Liver	CDK10	16	89747145	89762750	0.3753	rs2965946	5.5	rs1805008	0.127	-5.96	-5.33251	422	8	enet	0.19	8.6e-09	4.9275	8.33e-07	0.00237155	1.46392e-05
RBC count	Yes	Whole_Blood	CDK11B	1	1570640	1590473	0.1306	rs4970420	-2.83	rs2281173	0.00927	3.93	0.43263	311	19	enet	0.035	0.00019	-0.2647	0.791	1	0.894478
RBC count	Yes	Whole_Blood	CDK19	6	110931181	111137161	0.1115	rs11153279	-5.67	rs2428168	0.00813	-3.84	-0.04696	397	397	blup	0.022	0.0025	-2.21414	0.0268	1	0.101176
RBC count	Yes	Whole_Blood	CDK2AP1	12	123746031	123756881	0.3063	rs1727293	-4.31	rs10773003	0.180347	8.78	-2.8671	347	21	enet	0.22	9.8e-22	-1.8781	0.0604	1	0.184145
RBC count	Yes	Liver	CDK2AP1	12	123746031	123756881	0.16	rs1727293	-4.31	rs28569885	0.08335	-4.36	-2.962	347	347	blup	0.087	0.00013	2.0459	0.0408	1	0.134597
RBC count	Yes	Liver	CDK2AP2	11	67273968	67276102	0.341	rs7952436	7.75	rs684928	0.149631	-5.04	-3.0006	247	1	top1	0.15	5.1e-07	3.0006	0.00269	1	0.0170947
RBC count	Yes	Brain_Cortex	CDK3	17	73996987	74002080	0.5961	rs8069700	-4.54	rs2069528	0.32252	-6.67	1.8525	406	9	lasso	0.34	4.3e-14	-1.88	0.0605	1	0.182752
RBC count	Yes	Whole_Blood	CDK5R1	17	30813637	30818274	0.1353	rs301343	-2.86	rs7212466	0.0822	6.05	0.52734	284	4	lasso	0.097	5.5e-10	0.1326	0.895	1	0.949091
RBC count	Yes	Brain_Cortex	CDK5RAP1	20	31946645	31989367	0.234	rs293721	4.77	rs2273529	-0.003945	-3.34	-1.4265	355	355	blup	0.044	0.0084	0.785	0.432	1	0.646279
RBC count	Yes	Brain_Cortex	CDK5RAP2	9	123151147	123342437	0.2855	rs7042135	-3.44	rs3849113	0.0628	-3.55	-0.5711	342	342	blup	0.11	3.9e-05	-0.69665	0.486	1	0.690383
RBC count	Yes	Whole_Blood	CDK5RAP3	17	46045176	46059138	0.4188	rs11868509	-9.15	rs757352	0.128	7.4	5.30076	388	22	enet	0.14	2e-13	2.9969	0.00273	1	0.0175761
RBC count	Yes	Brain_Cortex	CDK5RAP3	17	46045176	46059138	0.3624	rs11868509	-9.15	rs886444	0.189342	5.27	-0.17112	388	1	top1	0.19	8e-08	-0.171	0.864	1	0.930062
RBC count	Yes	Whole_Blood	CDK7	5	68530668	68573250	0.0772	rs28633210	-4.43	rs2561183	0.025144	4.84	1.69	280	280	blup	0.047	1.6e-05	0.8674	0.386	1	0.60666
RBC count	Yes	Liver	CDK7	5	68530668	68573250	0.1138	rs28633210	-4.43	rs11951414	-0.006645	-3.38	1.0511	280	280	blup	0.049	0.0037	-0.82361	0.41	1	0.622544
RBC count	Yes	Whole_Blood	CDKL1	14	50796310	50883179	0.2355	rs12881869	-7.55	rs1465160	0.124269	8.18	1.9513	441	8	lasso	0.18	2.5e-17	1.34294	0.179	1	0.380391
RBC count	Yes	Brain_Cortex	CDKL2	4	76503215	76555900	0.2223	rs12501934	-3.45	rs13150129	0.02734	4.66	-1.5596	442	3	lasso	0.03	0.026	-1.5295	0.126	1	0.304906
RBC count	Yes	Whole_Blood	CDKN2B	9	22002902	22009362	0.2928	rs10217379	3.27	rs1333034	0.179925	-9.13	1.3001	436	5	lasso	0.2	4e-20	-1.29264	0.196	1	0.401844
RBC count	Yes	Whole_Blood	CDKN2D	19	10677138	10679735	0.1014	rs8107703	4.45	rs3760648	0.004997	-3.9	-1.59	363	3	lasso	0.017	0.0078	2.04898	0.0405	1	0.138426
RBC count	Yes	Brain_Cortex	CDKN2D	19	10677138	10679735	0.288	rs8107703	4.45	rs10439163	0.043453	-3.6	-2.864	361	361	blup	0.1	7.7e-05	2.06605	0.0388	1	0.135114
RBC count	Yes	Brain_Cortex	CDON	11	125825691	125933230	0.545	rs4937126	4.22	rs7124748	0.476866	8.32	1.6353	605	1	top1	0.48	1.2e-20	1.6353	0.102	1	0.261773
RBC count	Yes	Whole_Blood	CDPF1	22	46639908	46646576	0.137	rs10453441	10.15	rs1055659	0.111315	6.56	-0.56101	469	1	top1	0.11	3.1e-11	-0.56101	0.575	1	0.757644
RBC count	Yes	Brain_Cortex	CDR2L	17	72983727	73001895	0.2038	rs4789172	-4.62	rs1000299	-0.005319	3.38	0.39117	411	411	blup	0.057	0.0031	1.32	0.188	1	0.392738
RBC count	Yes	Liver	CDRT15	17	14138990	14140179	0.3862	rs7215862	-2.84	rs736261	0.219904	-6.11	-0.49958	635	1	top1	0.22	6.6e-10	0.4996	0.617	1	0.78302
RBC count	Yes	Whole_Blood	CDRT15P1	17	13927831	13928805	0.1686	rs7215862	-2.84	rs11870492	0.114	-7.25	-2.2594	608	1	top1	0.11	1.8e-11	2.2594	0.0239	1	0.0934692
RBC count	Yes	Liver	CDRT15P1	17	13927831	13928805	0.444	rs7215862	-2.84	rs11869542	0.171233	-6.02	-2.4313	608	21	enet	0.18	3.9e-08	1.8044	0.0712	1	0.199122
RBC count	Yes	Whole_Blood	CDRT4	17	15339332	15406922	0.2175	rs9905520	3.24	rs2938158	0.167	-7.97	0.55747	401	1	top1	0.17	1.9e-16	-0.5575	0.577	1	0.759598
RBC count	Yes	Brain_Cortex	CDRT4	17	15339332	15406922	0.4137	rs9905520	3.24	rs4792617	0.093502	-5.01	-1.407	401	8	lasso	0.14	3.5e-06	1.51	0.131	1	0.312781
RBC count	Yes	Whole_Blood	CDS2	20	5107432	5178533	0.2225	rs2064842	2.72	rs6038077	0.154139	-8.25	-0.556	604	6	lasso	0.16	3.5e-16	0.597	0.551	1	0.742839
RBC count	Yes	Brain_Cortex	CDS2	20	5107432	5178533	0.497	rs2064842	2.72	rs6038088	0.284401	6.55	-0.7763	604	1	top1	0.28	1.7e-11	-0.7763	0.438	1	0.650074
RBC count	Yes	Whole_Blood	CDV3	3	133292574	133309105	0.1429	rs9843728	6.14	rs1550742	0.040251	-5.61	-2.1569	497	18	enet	0.065	4.1e-07	3.56264	0.000367	1	0.00323422
RBC count	Yes	Whole_Blood	CEACAM21	19	42055886	42093197	0.5699	rs11882467	-5.79	rs2302188	0.37743	-12.56	-0.184	318	10	lasso	0.48	6.9e-54	0.60767	0.543	1	0.736445
RBC count	Yes	Liver	CEACAM21	19	42055886	42093197	0.369	rs11882467	-5.79	rs2302188	0.117069	-4.41	-0.1843	318	1	top1	0.12	9.5e-06	0.18429	0.854	1	0.928346
RBC count	Yes	Whole_Blood	CEACAM3	19	42300369	42315591	0.0979	rs11083616	3.38	rs2199830	0.059982	5.31	0.39	266	3	lasso	0.061	9e-07	-0.16005	0.873	1	0.938459
RBC count	Yes	Whole_Blood	CEACAM4	19	42125344	42133442	0.3731	rs11882467	-5.79	rs929502	0.169294	-8.19	-0.423	300	1	top1	0.17	1.1e-16	0.42279	0.672	1	0.822577
RBC count	Yes	Whole_Blood	CEACAM6	19	42254885	42276113	0.049	rs12978323	-5.53	rs10412553	0.016312	-4.06	-0.166	277	1	top1	0.016	0.0081	0.16616	0.868	1	0.935479
RBC count	Yes	Whole_Blood	CEACAMP3	19	42106090	42112339	0.6639	rs11882467	-5.79	rs2302188	0.406184	12.25	-0.184	306	15	lasso	0.49	1.2e-55	-0.15126	0.88	1	0.94288
RBC count	Yes	Brain_Cortex	CEBPE	14	23586513	23588825	0.418	rs941718	4.33	rs8006783	0.030622	-3.93	-0.099	471	25	enet	0.17	2.9e-07	-2.1589	0.0309	1	0.115239
RBC count	Yes	Whole_Blood	CECR1	22	17660194	17702879	0.301	rs2535691	4.75	rs8136533	0.115671	6.66	1.4042	533	47	enet	0.12	4.3e-12	0.87524	0.381	1	0.601697
RBC count	Yes	Whole_Blood	CECR5	22	17618401	17646158	0.1129	rs5992088	4.67	rs5994180	0.001172	3.96	-0.31977	517	517	blup	0.031	0.00038	2.4882	0.0128	1	0.058144
RBC count	Yes	Whole_Blood	CECR6	22	17597189	17602257	0.1557	rs3764847	-3.18	rs12170331	0.111774	-6.8	0.32008	509	1	top1	0.11	2.8e-11	-0.32008	0.749	1	0.867512
RBC count	Yes	Whole_Blood	CECR7	22	17517460	17541715	0.2981	rs3764847	-3.18	rs16981964	0.089579	6.55	0.53303	474	24	enet	0.13	4.8e-13	-0.35877	0.72	1	0.850344
RBC count	Yes	Brain_Cortex	CECR7	22	17517460	17541715	0.9105	rs3764847	-3.18	rs2845393	0.257345	6.41	-0.85439	474	21	lasso	0.62	6.5e-30	-1.3733	0.17	1	0.36963
RBC count	Yes	Whole_Blood	CELA1	12	51722227	51740463	0.2317	rs11610175	-4.79	rs2006749	0.137859	7.53	-2.0312	406	4	lasso	0.14	3.6e-14	-2.2066	0.0273	1	0.102602
RBC count	Yes	Whole_Blood	CELSR2	1	109792641	109818372	0.1212	rs560018	4.58	rs649539	0.00481	-4.06	1.338	423	423	blup	0.027	0.001	-0.4523	0.651	1	0.811575
RBC count	Yes	Liver	CELSR2	1	109792641	109818372	0.6523	rs560018	4.58	rs7528419	0.405058	7.89	-1.2586	423	1	top1	0.41	7.5e-19	-1.2586	0.208	1	0.407274
RBC count	Yes	Brain_Cortex	CENPE	4	104026963	104119566	0.1524	rs17221890	-3.46	rs11734396	0.06755	4.03	-1.4268	332	1	top1	0.068	0.0014	-1.4268	0.154	1	0.348089
RBC count	Yes	Whole_Blood	CENPH	5	68485375	68506184	0.1197	rs28633210	-4.43	rs16898148	-0.002345	-3.78	-1.0523	304	304	blup	0.013	0.017	2.5559	0.0106	1	0.0500456
RBC count	Yes	Brain_Cortex	CENPJ	13	25457171	25497018	0.556	rs8262	-3.71	rs9553473	0.057054	4.98	0.3871	540	24	enet	0.21	1.1e-08	-0.4799	0.631	1	0.789902
RBC count	Yes	Whole_Blood	CENPK	5	64813593	64858998	0.2652	rs251305	3.57	rs261253	0.193712	9.93	0.21451	418	32	enet	0.3	7e-30	0.3683	0.713	1	0.846669
RBC count	Yes	Brain_Cortex	CENPM	22	42334725	42343168	0.142	rs5751188	2.76	rs8135804	0.09548	4.68	-2.4424	346	2	lasso	0.11	4.4e-05	-2.459	0.0139	1	0.0634922
RBC count	Yes	Whole_Blood	CENPO	2	25016252	25045245	0.2743	rs2702042	5.49	rs13407913	0.259	9.82	-0.78971	316	1	top1	0.26	8.1e-26	-0.79	0.43	1	0.645604
RBC count	Yes	Whole_Blood	CENPP	9	95087919	95382815	0.1334	rs10992480	2.09	rs10992308	0.06887	5.93	0.607	412	412	blup	0.08	2e-08	0.31136	0.756	1	0.872353
RBC count	Yes	Brain_Cortex	CENPP	9	95087919	95382815	0.5493	rs10992480	2.09	rs10992308	0.401	7.77	0.607	410	7	lasso	0.44	1.7e-18	0.45784	0.647	1	0.797272
RBC count	Yes	Whole_Blood	CENPQ	6	49431091	49460820	0.1585	rs9473583	3.34	rs2501966	0.147	7.67	-2.6878	347	3	lasso	0.16	2.1e-15	-3.00876	0.00262	1	0.0170547
RBC count	Yes	Brain_Cortex	CENPQ	6	49431091	49460820	0.385	rs9473583	3.34	rs1924997	0.223574	6.91	-2.6165	347	23	enet	0.28	3.2e-11	-3.19869	0.00138	1	0.0100927
RBC count	Yes	Liver	CENPQ	6	49431091	49460820	0.203	rs9473583	3.34	rs2501966	0.151	5.16	-2.6878	347	1	top1	0.15	4.3e-07	-2.6878	0.00719	1	0.0386955
RBC count	Yes	Whole_Blood	CENPV	17	16245848	16256813	0.1108	rs16959820	3.45	rs9890539	0.0893	6.13	-0.20407	285	1	top1	0.089	3e-09	-0.2041	0.838	1	0.920876
RBC count	Yes	Brain_Cortex	CENPV	17	16245848	16256813	0.654	rs16959820	3.45	rs3112518	0.472509	8.08	-0.67706	285	6	lasso	0.49	2.9e-21	-0.73	0.466	1	0.671163
RBC count	Yes	Whole_Blood	CEP104	1	3728645	3773778	0.4115	rs7513053	7.97	rs6424058	0.342	11.31	-5.0037	454	36	enet	0.35	1.8e-36	-4.9253	8.42e-07	0.00494928	1.52285e-05
RBC count	Yes	Liver	CEP104	1	3728645	3773778	0.2777	rs7513053	7.97	rs6663840	0.087452	-4.49	-1.7341	454	3	lasso	0.12	6e-06	3.64097	0.000272	0.774384	0.00241995
RBC count	Yes	Whole_Blood	CEP128	14	80943330	81425861	0.0762	rs8015423	5.24	rs8011273	0.014068	-4.13	-2.7919	424	424	blup	0.022	0.0023	0.95018	0.342	1	0.564367
RBC count	Yes	Whole_Blood	CEP164	11	117185273	117283984	0.2775	rs1076485	-4.97	rs560564	0.122	7.09	-2.7549	528	1	top1	0.12	3.3e-12	-2.7549	0.00587	1	0.0323373
RBC count	Yes	Brain_Cortex	CEP164	11	117185273	117283984	0.223	rs1076485	-4.97	rs525493	0.03178	4.65	-1.9282	527	12	enet	0.081	0.00049	-1.60284	0.109	1	0.274379
RBC count	Yes	Whole_Blood	CEP170	1	243287730	243418650	0.0776	rs3006917	-5.48	rs10926978	0.0297	4.55	0.7737	285	1	top1	0.03	0.00052	0.7737	0.439	1	0.652781
RBC count	Yes	Whole_Blood	CEP170B	14	105331617	105363107	0.1308	rs3825762	7.38	rs2028416	0.045196	4.92	1.5461	343	7	lasso	0.081	1.8e-08	1.77352	0.0761	1	0.216304
RBC count	Yes	Whole_Blood	CEP19	3	196433148	196439164	0.3582	rs7649443	-3.98	rs7628991	0.172128	-8.44	-0.75848	403	3	lasso	0.29	9.6e-29	0.63713	0.524	1	0.722513
RBC count	Yes	Whole_Blood	CEP192	18	12991361	13125051	0.2907	rs12955302	6.01	rs578208	0.356	11.73	-2.0993	405	18	enet	0.38	2.7e-40	-2.0601	0.0394	1	0.135593
RBC count	Yes	Brain_Cortex	CEP192	18	12991361	13125051	0.699	rs12955302	6.01	rs11663049	0.488961	8.56	-1.8375	404	57	enet	0.59	1.4e-27	-1.91467	0.05553	1	0.173868
RBC count	Yes	Liver	CEP192	18	12991361	13125051	0.65	rs12955302	6.01	rs527839	0.586444	9.52	-2.0678	405	8	lasso	0.62	1.3e-33	-2.157	0.031	1	0.112861
RBC count	Yes	Whole_Blood	CEP250	20	34042985	34099804	0.0416	rs2425173	-4.39	rs17093026	0.001542	-3.61	-3.8801	325	325	blup	0.013	0.016	2.0384	0.0415	1	0.140598
RBC count	Yes	Brain_Cortex	CEP250	20	34042985	34099804	0.605	rs2425173	-4.39	rs224395	0.340763	-7.42	-1.0608	325	5	lasso	0.36	1.3e-14	1.3904	0.164	1	0.3634
RBC count	Yes	Whole_Blood	CEP41	7	130033612	130082274	0.054	rs9649546	-4.86	rs17164872	-0.00178	-3.64	-1.9785	389	4	lasso	0.0078	0.049	2.7442	0.00607	1	0.0332211
RBC count	Yes	Brain_Cortex	CEP41	7	130033612	130082274	0.412	rs9649546	-4.86	rs1465370	0.031646	4.11	-1.1183	389	27	enet	0.067	0.0014	1.1	0.27	1	0.494352
RBC count	Yes	Whole_Blood	CEP57	11	95523129	95565857	0.0885	rs1939472	-4.35	rs617999	0.0492	4.64	3.4544	617	1	top1	0.049	1e-05	3.4544	0.000552	1	0.00457638
RBC count	Yes	Liver	CEP57	11	95523129	95565857	0.247	rs1939472	-4.35	rs2850626	0.009708	4.06	2.3851	617	4	lasso	0.056	0.002	1.3662	0.172	1	0.361925
RBC count	Yes	Whole_Blood	CEP63	3	134204869	134293855	0.234	rs2400273	3.2	rs9835204	0.221406	-9.25	0.44126	468	1	top1	0.22	6.8e-22	-0.44126	0.659	1	0.816527
RBC count	Yes	Liver	CEP63	3	134204869	134293855	0.1556	rs2400273	3.2	rs4074522	0.098128	-4.37	-0.21023	468	1	top1	0.098	5e-05	0.21023	0.833	1	0.91495
RBC count	Yes	Whole_Blood	CEP68	2	65283500	65313988	0.2014	rs6740462	-5.68	rs2302647	0.0849	-6.97	0.70179	428	6	lasso	0.11	2e-11	-0.948	0.343	1	0.565541
RBC count	Yes	Liver	CEP68	2	65283500	65313988	0.296	rs6740462	-5.68	rs2249105	0.133131	-5.6	0.5344	428	1	top1	0.13	2.3e-06	-0.5344	0.593	1	0.764615
RBC count	Yes	Whole_Blood	CEP72	5	612387	667283	0.0986	rs4535497	10.05	rs1043356	0.006226	3.7	6.4316	366	13	enet	0.028	0.00073	5.3621	8.23e-08	0.000483759	1.76555e-06
RBC count	Yes	Whole_Blood	CEP78	9	80850978	80894606	0.1946	rs7037778	-3.85	rs1571777	0.136782	-7.48	0.3616	393	1	top1	0.14	1.4e-13	-0.36159	0.718	1	0.849005
RBC count	Yes	Whole_Blood	CEP85	1	26560691	26605299	0.1857	rs3767876	-5.98	rs3795687	0.0646	6.2	-0.2177	429	11	enet	0.082	1.3e-08	-0.1618	0.871	1	0.937338
RBC count	Yes	Brain_Cortex	CEP85	1	26560691	26605299	0.2718	rs3767876	-5.98	rs4585968	0.0606	4.45	-0.18133	429	16	enet	0.11	5.8e-05	-2.75086	0.00594	1	0.032076
RBC count	Yes	Whole_Blood	CEP85L	6	118781935	119031238	0.1943	rs813812	-4.69	rs9489394	0.0212	-5.04	-1.569	395	395	blup	0.072	1.1e-07	0.21699	0.828	1	0.916052
RBC count	Yes	Liver	CEP85L	6	118781935	119031238	0.405	rs813812	-4.69	rs9320656	0.217	-5.87	-1.319	395	9	lasso	0.23	3.5e-10	1.58987	0.112	1	0.271605
RBC count	Yes	Brain_Cortex	CEP89	19	33369902	33462897	0.212	rs12975577	14.57	rs934419	0.155514	-4.7	-2.1334	446	1	top1	0.16	1.3e-06	2.1334	0.0329	1	0.119642
RBC count	Yes	Whole_Blood	CEP97	3	101442769	101489406	0.0909	rs2141180	-5.81	rs4683856	0.036132	-4.52	-1.1139	330	1	top1	0.036	0.00014	1.1139	0.265	1	0.4824
RBC count	Yes	Whole_Blood	CEPT1	1	111682848	111727724	0.1421	rs1565720	-3.48	rs9970286	0.113	6.81	-1.3958	578	1	top1	0.11	2e-11	-1.3958	0.163	1	0.358441
RBC count	Yes	Liver	CEPT1	1	111682848	111727724	0.288	rs1565720	-3.48	rs657801	0.055019	-4.33	-1.73	578	11	lasso	0.066	0.00083	1.88322	0.0597	1	0.175766
RBC count	Yes	Whole_Blood	CERK	22	47080308	47134158	0.3866	rs139596	3.52	rs5769126	0.136484	-7.15	1.0677	571	6	lasso	0.17	2.7e-16	-0.2792	0.78	1	0.886473
RBC count	Yes	Whole_Blood	CERKL	2	182401403	182521843	0.3223	rs6750529	-6.36	rs2124440	0.207	8.92	3.0803	390	1	top1	0.21	2.2e-20	3.08	0.00207	1	0.0140827
RBC count	Yes	Whole_Blood	CERS3	15	100940600	101085200	0.134	rs12594388	-3.37	rs8038550	-0.00079	3.7	-1.2515	591	21	enet	0.013	0.017	1.01495	0.31	1	0.531558
RBC count	Yes	Brain_Cortex	CERS3	15	100940600	101085200	0.323	rs12594388	-3.37	rs4965320	0.088801	-4.57	-2.6474	591	1	top1	0.089	0.00026	2.6474	0.00811	1	0.041198
RBC count	Yes	Whole_Blood	CERS4	19	8271620	8327305	0.1738	rs17160491	-3.68	rs7258249	0.119199	6.76	1.63	387	1	top1	0.12	5.8e-12	1.6295	0.103	1	0.264613
RBC count	Yes	Brain_Cortex	CERS5	12	50523575	50561288	0.6068	rs6580742	-3.94	rs3184122	0.306	-6.55	-2.733	309	31	enet	0.31	1.3e-12	3.82227	0.000132	0.520344	0.00138389
RBC count	Yes	Whole_Blood	CES1	16	55836763	55867249	0.3514	rs9936395	-3.71	rs8192950	0.04413	-5.39	-1.0684	517	11	lasso	0.15	2.1e-14	0.8458	0.398	1	0.617757
RBC count	Yes	Whole_Blood	CES1P1	16	55794460	55828070	0.4763	rs30935	6.35	rs11076122	0.14575	8.48	0.17775	552	52	enet	0.3	5.9e-30	0.1855	0.853	1	0.927647
RBC count	Yes	Brain_Cortex	CETN4P	4	123651703	123653348	0.2107	rs11732095	3.53	rs13138426	0.11	4.56	1.6306	294	1	top1	0.11	5e-05	1.6306	0.103	1	0.263482
RBC count	Yes	Whole_Blood	CFD	19	859453	863453	0.3694	rs1076230	7.21	rs1683590	0.160343	8.08	-0.267	481	56	enet	0.17	5.1e-17	-0.93339	0.351	1	0.573742
RBC count	Yes	Whole_Blood	CFDP1	16	75327596	75467383	0.1238	rs9931007	2.89	rs2059257	0.102754	6.56	0.30269	349	1	top1	0.1	1.8e-10	0.3027	0.762	1	0.876181
RBC count	Yes	Brain_Cortex	CFDP1	16	75327596	75467383	0.3187	rs9931007	2.89	rs9934007	0.000145	4.38	0.1684	349	349	blup	0.11	4.7e-05	-0.3171	0.751	1	0.8626
RBC count	Yes	Liver	CFDP1	16	75327596	75467383	0.2153	rs9931007	2.89	rs247447	0.0447	4.1	0.23505	349	4	lasso	0.068	0.00066	0.5446	0.586	1	0.761105
RBC count	Yes	Liver	CFHR1	1	196788887	196801319	0.775	rs12128631	4.74	rs7542235	0.474756	-8.8	-0.5897	254	13	lasso	0.52	6e-26	-0.36373	0.716	1	0.846533
RBC count	Yes	Liver	CFHR3	1	196743925	196763203	0.7994	rs12128631	4.74	rs6677604	0.416975	-7.97	-0.5132	246	6	lasso	0.5	1e-24	0.75984	0.447	1	0.653626
RBC count	Yes	Liver	CFHR4	1	196819371	196888102	0.4298	rs12128631	4.74	rs1329428	0.258738	-6.42	1.8452	258	1	top1	0.26	1.3e-11	-1.8452	0.065	1	0.186172
RBC count	Yes	Whole_Blood	CFL1P5	5	68609198	68609464	0.0527	rs28633210	-4.43	rs350104	0.010901	-4.2	0.59543	243	243	blup	0.038	9.7e-05	0.3921	0.695	1	0.836962
RBC count	Yes	Whole_Blood	CFL2	14	35179593	35184029	0.132	rs4982211	6.61	rs17525972	0.0877	6.14	0.12298	415	1	top1	0.088	4.2e-09	0.12298	0.902	1	0.952732
RBC count	Yes	Whole_Blood	CGGBP1	3	88101094	88198892	0.1705	rs9861443	6.15	rs12629581	0.082417	5.84	1.8951	303	1	top1	0.082	1.2e-08	1.8951	0.0581	1	0.179649
RBC count	Yes	Liver	CGGBP1	3	88101094	88198892	0.4118	rs9861443	6.15	rs12629581	0.187264	5.41	1.8951	303	1	top1	0.19	1.5e-08	1.8951	0.0581	1	0.173386
RBC count	Yes	Liver	CGREF1	2	27321757	27341995	0.1341	rs2141372	5.77	rs11126806	0.052569	4.23	2.6505	314	3	lasso	0.064	0.00096	3.3049	0.00095	1	0.00706175
RBC count	Yes	Brain_Cortex	CHAD	17	48541857	48546327	0.4744	rs28498091	-3.25	rs2290862	0.198544	-5.55	0.46692	483	13	lasso	0.23	1.6e-09	-0.407	0.684	1	0.820301
RBC count	Yes	Liver	CHAD	17	48541857	48546327	0.363	rs28498091	-3.25	rs7218003	0.17252	-5.43	1.0033	483	7	lasso	0.18	3.4e-08	-0.398	0.691	1	0.829375
RBC count	Yes	Whole_Blood	CHAF1A	19	4402659	4444995	0.179	rs7254272	13.7	rs243335	0.064188	6.24	0.0667	380	9	lasso	0.074	7.3e-08	-2.64103	0.00827	1	0.0422991
RBC count	Yes	Brain_Cortex	CHAF1A	19	4402659	4444995	0.414	rs7254272	13.7	rs11085074	0.249853	-5.99	6.6849	379	1	top1	0.25	4.1e-10	-6.6849	2.31e-11	9.10602e-08	8.20362e-10
RBC count	Yes	Liver	CHAF1A	19	4402659	4444995	0.323	rs7254272	13.7	rs11085074	0.02652	-4.59	6.6849	379	379	blup	0.075	0.00036	-8.56959	1.04e-17	2.96088e-14	5.92176e-16
RBC count	Yes	Liver	CHCHD1	10	75541805	75543410	0.2063	rs10824076	2.73	rs7095447	0.0293	-3.67	1.1255	240	3	lasso	0.036	0.011	-2.3486	0.0188	1	0.0785956
RBC count	Yes	Whole_Blood	CHCHD2	7	56169262	56174269	0.4818	rs4948106	5.54	rs6593298	0.292197	-10.41	-3.4144	269	13	lasso	0.36	7.4e-38	3.7169	0.000202	1	0.0019244
RBC count	Yes	Brain_Cortex	CHCHD2	7	56169262	56174269	0.3443	rs4948106	5.54	rs6593298	0.302126	6.44	-3.4144	269	1	top1	0.3	3e-12	-3.41	0.000639	1	0.00533673
RBC count	Yes	Brain_Cortex	CHCHD4	3	14153580	14166370	0.291	rs3731149	-4.46	rs2607762	0.126993	4.79	2.5237	574	5	lasso	0.15	2.3e-06	2.72113	0.00651	1	0.0345855
RBC count	Yes	Whole_Blood	CHCHD5	2	113341817	113346852	0.0995	rs11123131	4.71	rs2723154	-0.000453	-4.06	-0.39812	447	447	blup	0.027	0.00083	-2.4	0.0164	1	0.0705188
RBC count	Yes	Whole_Blood	CHD1L	1	146714291	146767443	0.3188	rs41442646	5.53	rs10793653	0.17	-8.84	-2.04185	407	407	blup	0.17	6e-17	2.7246	0.00644	1	0.0347606
RBC count	Yes	Brain_Cortex	CHD1L	1	146714291	146767443	0.404	rs41442646	5.53	rs6689252	0.0448	-4.42	-0.56623	407	407	blup	0.11	6.5e-05	-0.52984	0.596	1	0.769045
RBC count	Yes	Whole_Blood	CHD3	17	7788124	7816078	0.2379	rs4321249	7.7	rs3744251	0.00382	-4.47	5.8556	511	511	blup	0.031	0.00041	-6.5346	6.38e-11	3.75016e-07	2.06053e-09
RBC count	Yes	Brain_Cortex	CHDH	3	53847761	53880417	0.3849	rs752859	3.32	rs11717167	0.065424	4.21	0.7987	503	7	lasso	0.066	0.0016	0.864519	0.387	1	0.606341
RBC count	Yes	Brain_Cortex	CHEK1	11	125495111	125546150	0.321	rs486144	-3.77	rs11220141	0.154886	4.87	-0.36814	531	1	top1	0.15	1.4e-06	-0.36814	0.713	1	0.837249
RBC count	Yes	Liver	CHEK2	22	29083731	29138410	0.29	rs5762764	-5.7	rs1547014	0.174496	5.93	3.1138	306	1	top1	0.17	5.1e-08	3.1138	0.00185	1	0.0127839
RBC count	Yes	Brain_Cortex	CHERP	19	16628700	16653341	0.199	rs17642425	4.54	rs12982931	0.153164	4.78	-2.1611	390	1	top1	0.15	1.6e-06	-2.1611	0.0307	1	0.114819
RBC count	Yes	Whole_Blood	CHFR	12	133416937	133485772	0.1461	rs4883568	8.51	rs2279313	0.047419	4.9	1.8584	235	235	blup	0.054	4.1e-06	2.326	0.02	1	0.0819233
RBC count	Yes	Brain_Cortex	CHFR	12	133416937	133485772	0.2409	rs4883568	8.51	rs2279313	0.143	5.02	1.8584	234	1	top1	0.14	3.7e-06	1.8584	0.0631	1	0.18844
RBC count	Yes	Brain_Cortex	CHGB	20	5892076	5906007	0.423	rs1884642	3.99	rs8121519	-0.005705	3.47	-1.417	596	9	lasso	0.02	0.056	-0.636	0.525	1	0.71586
RBC count	Yes	Whole_Blood	CHI3L1	1	203148059	203155877	0.3497	rs7551560	8.71	rs10399931	0.233	-9.35	-0.06132	503	1	top1	0.23	4.6e-23	0.0613	0.951	1	0.976082
RBC count	Yes	Liver	CHI3L1	1	203148059	203155877	0.4019	rs7551560	8.71	rs4950929	0.201205	-6.27	-0.172	502	1	top1	0.2	4.1e-09	0.17196	0.863	1	0.932079
RBC count	Yes	Whole_Blood	CHI3L2	1	111743393	111786062	0.508	rs4839155	3.03	rs654997	0.307	10.78	-0.1962	564	6	lasso	0.36	2.1e-37	-0.6138	0.539	1	0.732372
RBC count	Yes	Whole_Blood	CHIT1	1	203181955	203242769	0.2677	rs4951074	8.73	rs12141375	0.0914	-6.31	3.4689	496	9	lasso	0.12	6.6e-12	-1.9719	0.0486	1	0.156876
RBC count	Yes	Whole_Blood	CHKB	22	51017378	51039884	0.1801	rs140522	20.2	rs131750	0.078802	5.88	-13.57	285	20	enet	0.079	2.2e-08	-14.5101	1.05e-47	6.1719e-44	3.08595e-45
RBC count	Yes	Brain_Cortex	CHKB	22	51017378	51039884	0.4029	rs140522	20.2	rs131760	0.139897	-5.33	9.95789	285	4	lasso	0.23	1.8e-09	-7.3691	1.72e-13	6.78024e-10	8.37067e-12
RBC count	Yes	Liver	CHKB-AS1	22	51021455	51022306	0.374	rs140522	20.2	rs131748	0.089358	4.36	10.441	294	1	top1	0.089	0.00011	10.441	1.61e-25	4.58367e-22	1.58058e-23
RBC count	Yes	Brain_Cortex	CHL1	3	238279	451090	0.352	rs11721252	3.49	rs1400186	0.003125	4.22	0.3152	361	7	lasso	0.076	0.00072	0.609959	0.542	1	0.730449
RBC count	Yes	Liver	CHL1	3	238279	451090	0.2825	rs11721252	3.49	rs990284	0.006274	-3.87	0.88183	361	361	blup	0.12	6.3e-06	-1.79683	0.0724	1	0.201292
RBC count	Yes	Whole_Blood	CHMP1A	16	89710839	89724209	0.1046	rs2965946	5.5	rs12918773	0.01188	-4.73	0.63028	431	12	enet	0.025	0.0013	-2.1936	0.0283	1	0.105283
RBC count	Yes	Whole_Blood	CHMP2B	3	87276421	87304698	0.1252	rs2102480	3.03	rs1488360	0.084407	5.88	-1.8709	339	1	top1	0.084	8.2e-09	-1.8709	0.0614	1	0.186036
RBC count	Yes	Whole_Blood	CHMP3	2	86730554	86790602	0.0594	rs6547700	4.15	rs7584882	0.00192	-3.89	2.5825	336	336	blup	0.025	0.0014	-1.64	0.101	1	0.261072
RBC count	Yes	Brain_Cortex	CHMP3	2	86730554	86790602	0.23	rs6547700	4.15	rs7557796	0.180505	-5.05	2.5245	335	1	top1	0.18	1.7e-07	-2.5245	0.0116	1	0.0550267
RBC count	Yes	Whole_Blood	CHMP4A	14	24678789	24683075	0.0854	rs3212249	4.64	rs1242017	0.000778	-3.73	2.5439	503	503	blup	0.017	0.0073	-1.80534	0.071	1	0.205282
RBC count	Yes	Whole_Blood	CHMP4B	20	32399110	32442172	0.2846	rs293721	4.77	rs2092737	0.135221	7.22	0.7609	250	1	top1	0.14	1.9e-13	0.7609	0.447	1	0.660499
RBC count	Yes	Liver	CHMP4C	8	82644855	82671750	0.5333	rs998249	3.16	rs11782652	0.359878	-7.47	0.86358	345	1	top1	0.36	1.9e-16	-0.8636	0.388	1	0.603956
RBC count	Yes	Whole_Blood	CHN2	7	29161890	29553840	0.1264	rs10951239	-4.48	rs245882	0.080796	-5.99	0.0597	725	1	top1	0.081	1.7e-08	-0.0597	0.952	1	0.976082
RBC count	Yes	Brain_Cortex	CHN2	7	29161890	29553840	0.3604	rs10951239	-4.48	rs10228137	0.01093	-4.01	0.5179	725	23	enet	0.034	0.018	-0.637	0.524	1	0.714991
RBC count	Yes	Whole_Blood	CHP1	15	41523037	41574043	0.1543	rs7166556	-5.77	rs13313520	0.046299	-5.37	-1.1975	272	272	blup	0.082	1.5e-08	4.00479	6.21e-05	0.365024	0.000717139
RBC count	Yes	Whole_Blood	CHPF2	7	150929575	150935849	0.0979	rs7805747	-20.73	rs2792434	0.025008	-4.41	-0.3859	552	1	top1	0.025	0.0014	0.3859	0.7	1	0.838689
RBC count	Yes	Whole_Blood	CHPT1	12	102090725	102137918	0.2863	rs35069645	2.55	rs3809260	0.159609	-7.9	1.0568	485	1	top1	0.16	9.4e-16	-1.0568	0.291	1	0.510596
RBC count	Yes	Brain_Cortex	CHPT1	12	102090725	102137918	0.4234	rs35069645	2.55	rs10778139	0.0721	-5.22	1.0016	485	10	lasso	0.21	1.4e-08	-1.75231	0.0797	1	0.221096
RBC count	Yes	Whole_Blood	CHRFAM7A	15	30653443	30686052	0.2769	rs6493220	-3.25	rs12906190	0.073672	6.27	0.8867	135	6	lasso	0.15	6.7e-15	1.96679	0.0492	1	0.158291
RBC count	Yes	Whole_Blood	CHRM3-AS2	1	239866950	239893765	0.43	rs16838569	-2.78	rs12022014	0.262	-9.89	1.62337	535	15	enet	0.27	7.9e-27	-1.5365	0.124	1	0.301187
RBC count	Yes	Brain_Cortex	CHRM5	15	34260921	34357291	0.527	rs11854602	3.28	rs2018672	0.088127	5.18	-0.3943	605	5	lasso	0.32	7.6e-13	0.0849	0.932	1	0.96505
RBC count	Yes	Whole_Blood	CHRNA2	8	27317279	27337400	0.1267	rs1841311	4.88	rs7819756	0.069159	-5.15	1.7032	646	1	top1	0.069	1.8e-07	-1.7032	0.0885	1	0.239064
RBC count	Yes	Liver	CHRNA4	20	61975420	62009753	0.7855	rs2247297	6.68	rs755203	0.37872	7.65	-1.9454	463	1	top1	0.38	2e-17	-1.9454	0.0517	1	0.158746
RBC count	Yes	Brain_Cortex	CHRNA5	15	78857862	78887611	0.573	rs12591810	-10.61	rs8053	0.483235	8.16	1.3173	432	1	top1	0.48	5.1e-21	1.3173	0.188	1	0.392738
RBC count	Yes	Whole_Blood	CHRNB1	17	7348380	7361026	0.1846	rs4321249	7.7	rs9217	0.144	7.43	-1.3315	488	1	top1	0.14	3.2e-14	-1.3315	0.183	1	0.384169
RBC count	Yes	Brain_Cortex	CHRNB1	17	7348380	7361026	0.2906	rs4321249	7.7	rs34416693	0.1028	4.56	-3.6567	488	9	lasso	0.18	2.6e-07	-3.05	0.0023	1	0.0152124
RBC count	Yes	Whole_Blood	CHRNB2	1	154540257	154552502	0.1232	rs2878517	-8.96	rs11264222	0.0861	5.88	-3.2114	424	1	top1	0.086	5.7e-09	-3.2114	0.00132	1	0.00956715
RBC count	Yes	Brain_Cortex	CHRNB2	1	154540257	154552502	0.3237	rs2878517	-8.96	rs3811450	-0.00728	-4.04	-1.5091	424	29	enet	0.068	0.0013	1.90261	0.0571	1	0.176401
RBC count	Yes	Whole_Blood	CHRNE	17	4801357	4806369	0.2759	rs17633650	5.71	rs8081611	0.181	9.15	5.3227	443	11	enet	0.2	1.3e-19	5.4025	6.57e-08	0.000386185	1.44638e-06
RBC count	Yes	Brain_Cortex	CHRNE	17	4801357	4806369	0.3193	rs17633650	5.71	rs7214776	0.180445	5.41	5.0713	443	1	top1	0.18	1.7e-07	5.07	3.95e-07	0.00155709	7.67039e-06
RBC count	Yes	Brain_Cortex	CHST1	11	45670427	45687172	0.21	rs4756058	-4.73	rs1447569	-0.004876	-3.42	0.38199	438	437	blup	0.043	0.0087	0.02099	0.983	1	0.9918
RBC count	Yes	Brain_Cortex	CHST10	2	101008327	101034118	0.1342	rs10496344	-7.48	rs10193204	0.015566	3.95	-2.6937	486	486	blup	0.027	0.03	-1.2437	0.214	1	0.427566
RBC count	Yes	Whole_Blood	CHST13	3	126243126	126262134	0.5859	rs4646760	-3.53	rs11718493	0.429218	-12.58	-1.5358	535	5	lasso	0.48	1.7e-53	1.29494	0.195	1	0.400773
RBC count	Yes	Whole_Blood	CHST15	10	125767184	125853206	0.1633	rs17152064	3.55	rs28619954	0.07162	5.24	-0.47237	579	3	lasso	0.11	9.8e-11	-0.3878	0.698	1	0.837315
RBC count	Yes	Brain_Cortex	CHST2	3	142838173	142841800	0.2111	rs1983434	-12.53	rs11718990	-0.007441	3.08	-1.6353	550	550	blup	0.043	0.0091	-4.88101	1.06e-06	0.00417852	1.89933e-05
RBC count	Yes	Brain_Cortex	CHST5	16	75562433	75569145	0.3139	rs9931007	2.89	rs9939401	0.027254	-4.12	1.9866	382	382	blup	0.14	4.8e-06	-2.6446	0.00818	1	0.0415001
RBC count	Yes	Whole_Blood	CHST8	19	34112861	34264414	0.1357	rs12975577	14.57	rs12610008	0.138917	7.27	2.39	475	1	top1	0.14	8.6e-14	2.3879	0.0169	1	0.0720887
RBC count	Yes	Whole_Blood	CHSY1	15	101715928	101792137	0.2727	rs8025505	5.38	rs3784526	0.159875	-7.87	-0.9103	623	1	top1	0.16	8.9e-16	0.91032	0.363	1	0.586346
RBC count	Yes	Whole_Blood	CHURC1	14	65381079	65411309	0.841	rs8006419	-10.26	rs4899153	0.662831	15.62	-1.9784	493	13	lasso	0.69	3.3e-94	-2.21396	0.0268	1	0.101176
RBC count	Yes	Brain_Cortex	CHURC1	14	65381079	65411309	0.664	rs8006419	-10.26	rs10151701	0.472531	8.09	-1.9858	493	16	lasso	0.49	2.7e-21	-1.7841	0.0744	1	0.210542
RBC count	Yes	Liver	CHURC1	14	65381079	65411309	0.5945	rs8006419	-10.26	rs10151701	0.397068	7.87	-1.9858	493	1	top1	0.4	2e-18	-1.9858	0.0471	1	0.148498
RBC count	Yes	Whole_Blood	CIAO1	2	96931870	96937383	0.179	rs17119564	2.67	rs3214063	0.204	-9.16	0.39753	154	1	top1	0.2	4.3e-20	-0.398	0.691	1	0.834024
RBC count	Yes	Brain_Cortex	CIAO1	2	96931870	96937383	0.3002	rs17119564	2.67	rs3171927	0.03071	-4.3	1.214	154	154	blup	0.1	8.7e-05	-1.4719	0.141	1	0.329083
RBC count	Yes	Liver	CIAO1	2	96931870	96937383	0.2942	rs17119564	2.67	rs17420101	0.148044	-5.82	0.3432	154	4	lasso	0.21	2.6e-09	-0.7108	0.477	1	0.680156
RBC count	Yes	Whole_Blood	CIB1	15	90773207	90776935	0.5897	rs1059495	4.03	rs9744242	0.390085	-12.16	2.9058	413	10	lasso	0.47	3.1e-52	-3.71829	0.000201	1	0.0019211
RBC count	Yes	Liver	CIB1	15	90773207	90776935	0.4579	rs1059495	4.03	rs9744242	0.28569	-6.87	2.9058	413	1	top1	0.29	7.9e-13	-2.9058	0.00366	1	0.0221703
RBC count	Yes	Whole_Blood	CIB2	15	78397252	78423839	0.2247	rs12591810	-10.61	rs8036417	0.120818	6.73	-1.5578	414	1	top1	0.12	4.1e-12	-1.5578	0.119	1	0.291694
RBC count	Yes	Brain_Cortex	CIB2	15	78397252	78423839	0.5	rs12591810	-10.61	rs8036417	0.377295	7.23	-1.5578	414	5	lasso	0.38	1.1e-15	-1.4299	0.153	1	0.346226
RBC count	Yes	Liver	CIB2	15	78397252	78423839	0.5818	rs12591810	-10.61	rs8036417	0.36662	7.52	-1.5578	414	10	lasso	0.4	2.1e-18	-2.6205	0.00878	1	0.0447677
RBC count	Yes	Whole_Blood	CICP14	7	128296016	128298845	0.2801	rs11769333	-2.9	rs2402923	0.179067	8.4	0.4992	366	366	blup	0.22	1.2e-21	-0.8006	0.423	1	0.63934
RBC count	Yes	Brain_Cortex	CICP14	7	128296016	128298845	0.4819	rs11769333	-2.9	rs2402923	0.285197	6.34	0.4992	366	1	top1	0.29	1.5e-11	0.499	0.618	1	0.782324
RBC count	Yes	Liver	CICP14	7	128296016	128298845	0.5057	rs11769333	-2.9	rs2402923	0.346727	7.31	0.4992	366	1	top1	0.35	8.9e-16	0.4992	0.618	1	0.78302
RBC count	Yes	Brain_Cortex	CIDEA	18	12254318	12277594	0.423	rs10460003	4.83	rs9966607	0.214131	-5.45	0.605	432	1	top1	0.21	9.6e-09	-0.60502	0.54517	1	0.733468
RBC count	Yes	Liver	CIDECP	3	10055932	10068049	0.2724	rs11465864	3.22	rs759691	-0.005958	3.48	1.8344	526	526	blup	0.028	0.022	0.17008	0.865	1	0.933531
RBC count	Yes	Brain_Cortex	CIR1P2	4	115634735	115636076	0.2357	rs6533803	-6.66	rs10003335	-0.00566	3.01	0.0385	348	348	blup	0.054	0.0039	-3.6287	0.000285	1	0.00269417
RBC count	Yes	Whole_Blood	CIRH1A	16	69165194	69265033	0.0785	rs244420	-5.82	rs17624424	0.015329	-4.63	-4.4422	322	1	top1	0.015	0.01	4.4422	8.9e-06	0.0523142	0.000129491
RBC count	Yes	Brain_Cortex	CIRH1A	16	69165194	69265033	0.4602	rs244420	-5.82	rs17624199	0.241316	-6.1	-4.6193	322	9	lasso	0.26	1.4e-10	4.745	2.09e-06	0.00823878	3.56657e-05
RBC count	Yes	Whole_Blood	CISD1	10	60028818	60049346	0.2975	rs7075265	5	rs1416764	0.288969	-10.39	-2.2776	430	33	enet	0.29	2e-29	2.2988	0.0215	1	0.0866189
RBC count	Yes	Brain_Cortex	CISD1	10	60028818	60049346	0.169	rs7075265	5	rs7073090	0.0688	4.33	-0.78	430	3	lasso	0.078	0.00061	-1.53778	0.124	1	0.301547
RBC count	Yes	Liver	CISD1	10	60028818	60049346	0.2849	rs7075265	5	rs12220092	0.161	5.49	-1.0731	429	1	top1	0.16	1.8e-07	-1.0731	0.283	1	0.493992
RBC count	Yes	Brain_Cortex	CISD3	17	36886488	36890149	0.2138	rs16541	7.05	rs7224608	0.123169	4.35	0.80295	344	1	top1	0.12	1.8e-05	0.803	0.422	1	0.636877
RBC count	Yes	Whole_Blood	CITED4	1	41326729	41328018	0.3498	rs35809276	-3.46	rs4660481	0.204	8.71	1.5431	412	1	top1	0.2	4.1e-20	1.5431	0.123	1	0.2995
RBC count	Yes	Liver	CIZ1	9	130928343	130966662	0.195	rs4837197	8.19	rs2502728	0.07912	4.39	1.983	320	3	lasso	0.099	4.6e-05	1.8781	0.0604	1	0.176731
RBC count	Yes	Whole_Blood	CKAP2	13	53029564	53050763	0.2235	rs9535809	-4.16	rs4886018	0.18241	8.72	-1.0867	362	16	enet	0.21	2.9e-20	-0.259	0.796	1	0.89737
RBC count	Yes	Brain_Cortex	CKAP2	13	53029564	53050763	0.269	rs9535809	-4.16	rs4286007	0.257367	6.39	-1.1067	362	7	lasso	0.31	9.8e-13	-0.5354	0.592	1	0.765136
RBC count	Yes	Liver	CKAP2	13	53029564	53050763	0.295	rs9535809	-4.16	rs9568732	0.2291	6.03	-1.1357	362	1	top1	0.23	2.7e-10	-1.1357	0.256	1	0.460994
RBC count	Yes	Brain_Cortex	CKAP5	11	46764598	46867843	0.176	rs3136520	-4.18	rs326222	0.048403	-4.18	0.19298	265	265	blup	0.06	0.0025	-0.9316	0.352	1	0.579851
RBC count	Yes	Liver	CKB	14	103985996	103989448	0.2559	rs12885878	-6.85	rs12894275	0.115783	-4.97	4.7615	356	5	lasso	0.12	9.2e-06	-4.44955	8.6e-06	0.0244842	0.000121812
RBC count	Yes	Brain_Cortex	CKMT1A	15	43985084	43991420	0.355	rs533143	-4.98	rs3784275	0.095399	5.09	-4.0725	260	1	top1	0.095	0.00016	-4.0725	4.65e-05	0.183303	0.000557152
RBC count	Yes	Whole_Blood	CKMT2-AS1	5	80499903	80597379	0.3597	rs11745040	3.38	rs11745275	0.14695	-7.58	0.10721	464	8	lasso	0.2	4.3e-20	-0.0757	0.94	1	0.971399
RBC count	Yes	Brain_Cortex	CKMT2-AS1	5	80499903	80597379	0.7383	rs11745040	3.38	rs6893467	0.4007	7.58	-0.2302	464	16	enet	0.61	3.9e-29	0.0315	0.975	1	0.987272
RBC count	Yes	Liver	CKMT2-AS1	5	80499903	80597379	0.5884	rs11745040	3.38	rs10514218	0.136484	-5.44	-0.073	464	9	lasso	0.28	2.1e-12	-0.014587	0.988	1	0.995342
RBC count	Yes	Whole_Blood	CKS2	9	91926113	91931618	0.1065	rs10867129	4.07	rs3211663	0.048485	-4.46	-0.4001	448	1	top1	0.048	1.2e-05	0.40005	0.689	1	0.832979
RBC count	Yes	Liver	CKS2	9	91926113	91931618	0.25	rs10867129	4.07	rs34731447	0.110137	-4.93	1.0132	448	1	top1	0.11	1.8e-05	-1.0132	0.311	1	0.527034
RBC count	Yes	Whole_Blood	CLCN1	7	143013219	143049176	0.5494	rs3212149	2.81	rs10249881	0.257145	10.14	2.2803	321	10	lasso	0.33	9.2e-34	2.1264	0.0335	1	0.119269
RBC count	Yes	Whole_Blood	CLCN6	1	11867188	11903201	0.3559	rs198358	5.84	rs7553194	0.21	9.06	4.4771	483	6	lasso	0.27	1.7e-27	2.214	0.0268	1	0.101176
RBC count	Yes	Liver	CLCN6	1	11867188	11903201	0.1754	rs198358	5.84	rs17037425	0.007313	3.75	5.4819	482	481	blup	0.022	0.039	3.62565	0.000288	0.819936	0.0025385
RBC count	Yes	Whole_Blood	CLCN7	16	1494935	1525581	0.3258	rs2235629	3.74	rs34470360	0.148234	-7.99	-2.5113	489	5	lasso	0.21	4e-21	1.6934	0.0904	1	0.242083
RBC count	Yes	Brain_Cortex	CLCNKA	1	16345370	16360545	0.4436	rs2007471	8.31	rs1763601	0.255	6.01	-4.5199	386	24	enet	0.26	2.5e-10	-6.57441	4.88e-11	1.9237e-07	1.65836e-09
RBC count	Yes	Whole_Blood	CLDN10	13	96085858	96230456	0.1198	rs946228	4.93	rs9302077	0.061154	-5.91	3.2361	665	4	lasso	0.072	1.1e-07	-3.692	0.000222	1	0.00209457
RBC count	Yes	Brain_Cortex	CLDN12	7	90013035	90142716	0.2239	rs17867618	3.41	rs11763871	0.022125	3.7	0.4643	483	483	blup	0.052	0.0045	1.11	0.266	1	0.490216
RBC count	Yes	Whole_Blood	CLDN15	7	100875373	100882101	0.3339	rs17880573	17.7	rs7778271	0.208437	8.87	0.2016	377	1	top1	0.21	1.4e-20	0.2016	0.84	1	0.921867
RBC count	Yes	Brain_Cortex	CLDN15	7	100875373	100882101	0.3047	rs17880573	17.7	rs7808669	0.064341	4.88	0.1934	377	377	blup	0.077	0.00068	2.55	0.0107	1	0.0515011
RBC count	Yes	Liver	CLDN16	3	190040330	190129932	0.4223	rs12629245	2.72	rs1155884	0.143916	-5.36	-0.14526	569	1	top1	0.14	8.6e-07	0.14526	0.885	1	0.941201
RBC count	Yes	Brain_Cortex	CLDN4	7	73213872	73247014	0.1777	rs28452991	-4.2	rs9691413	0.089043	4.48	-2.8803	294	1	top1	0.089	0.00026	-2.88	0.00397	1	0.0231505
RBC count	Yes	Brain_Cortex	CLDN9	16	3062457	3064506	0.7135	rs11642783	3.32	rs2526269	0.351922	-7.13	-0.7526	358	10	lasso	0.41	4.1e-17	0.7499	0.453	1	0.660646
RBC count	Yes	Whole_Blood	CLEC12A	12	10124014	10138194	0.7429	rs2734442	-6.13	rs7313235	0.631558	15.27	0.0948	338	49	enet	0.64	2.7e-84	-0.0245	0.98	1	0.988399
RBC count	Yes	Brain_Cortex	CLEC12A	12	10124014	10138194	0.2058	rs2734442	-6.13	rs7313235	0.099	4.91	0.09478	338	2	lasso	0.11	4.5e-05	0.47707	0.633	1	0.791401
RBC count	Yes	Liver	CLEC12A	12	10124014	10138194	0.541	rs2734442	-6.13	rs7313235	0.37287	7.55	0.0948	338	5	lasso	0.38	2.4e-17	0.4963	0.62	1	0.784507
RBC count	Yes	Whole_Blood	CLEC18A	16	69984810	69998141	0.5635	rs244420	-5.82	rs2549066	0.406183	-12.36	1.84862	208	25	enet	0.51	3.8e-58	-2.8718	0.00408	1	0.0240544
RBC count	Yes	Brain_Cortex	CLEC18A	16	69984810	69998141	0.6779	rs244420	-5.82	rs1808417	0.432812	-7.91	2.0119	207	7	lasso	0.48	4.7e-21	-1.8432	0.0653	1	0.192242
RBC count	Yes	Liver	CLEC18A	16	69984810	69998141	0.3765	rs244420	-5.82	rs2070203	0.222	6.71	-1.8817	208	4	lasso	0.35	6.2e-16	-3.2239	0.00126	1	0.00899053
RBC count	Yes	Whole_Blood	CLEC18C	16	70207352	70220798	0.3778	rs3790083	5.8	rs34087264	0.300383	10.57	1.6307	186	4	lasso	0.32	5.9e-33	1.835	0.0665	1	0.19692
RBC count	Yes	Brain_Cortex	CLEC18C	16	70207352	70220798	0.2999	rs3790083	5.8	rs1808417	0.053098	4.35	2.0119	185	25	enet	0.14	6.8e-06	1.9125	0.0558	1	0.174022
RBC count	Yes	Whole_Blood	CLEC1B	12	10138241	10166023	0.2604	rs10734834	-6.14	rs7313235	0.229688	9.28	0.0948	347	7	enet	0.24	2.1e-23	0.485	0.628	1	0.796415
RBC count	Yes	Whole_Blood	CLEC4F	2	71035775	71047732	0.4663	rs4852500	-4.29	rs1544653	0.358	11.52	1.6477	555	1	top1	0.36	2.5e-37	1.65	0.0994	1	0.259331
RBC count	Yes	Whole_Blood	CLEC4G	19	7793843	7798792	0.2501	rs7250572	4.47	rs10518270	0.065753	-5.35	-0.444	391	15	enet	0.17	2.7e-16	-1.64452	0.1	1	0.259629
RBC count	Yes	Brain_Cortex	CLEC4GP1	19	7852435	7855507	0.872	rs7250572	4.47	rs8112157	0.537988	8.7	-1.4027	423	13	lasso	0.68	5.9e-35	-0.27698	0.782	1	0.883026
RBC count	Yes	Brain_Cortex	CLEC4M	19	7828035	7834491	0.368	rs7250572	4.47	rs2277998	0.119885	-5.61	-3.3263	418	4	lasso	0.23	1.6e-09	2.93654	0.00332	1	0.0201655
RBC count	Yes	Whole_Blood	CLEC7A	12	10269376	10282857	0.3091	rs10734834	-6.14	rs17734799	0.072178	5.63	1.7962	418	35	enet	0.12	1.7e-12	0.9844	0.325	1	0.547692
RBC count	Yes	Liver	CLEC7A	12	10269376	10282857	0.27	rs10734834	-6.14	rs7298416	0.0915	-4.39	-0.1475	418	1	top1	0.092	9e-05	0.1475	0.883	1	0.940128
RBC count	Yes	Brain_Cortex	CLGN	4	141309609	141349122	0.2105	rs11930453	2.84	rs6837799	0.08609	-4.82	0.055	417	1	top1	0.086	0.00032	-0.055	0.956	1	0.976309
RBC count	Yes	Liver	CLGN	4	141309609	141349122	0.2611	rs11930453	2.84	rs7688743	0.037142	4.28	-0.49041	417	417	blup	0.048	0.004	-0.24241	0.808	1	0.901755
RBC count	Yes	Whole_Blood	CLHC1	2	55401927	55459490	0.481	rs10496047	-5.22	rs7349405	0.306	10.87	1.8086	506	4	lasso	0.36	5e-37	1.95	0.0513	1	0.163792
RBC count	Yes	Brain_Cortex	CLHC1	2	55401927	55459490	0.3195	rs10496047	-5.22	rs1437391	0.201123	-5.77	-1.1546	506	9	enet	0.22	8.8e-09	1.5167	0.129	1	0.310261
RBC count	Yes	Liver	CLHC1	2	55401927	55459490	0.3517	rs10496047	-5.22	rs4435493	0.199046	6.34	1.613	506	5	lasso	0.2	4.4e-09	1.7171	0.086	1	0.22442
RBC count	Yes	Whole_Blood	CLIC1	6	31698395	31707540	0.0603	rs1270942	-11.63	rs3101018	0.00506	-3.79	-11.324	245	245	blup	0.015	0.012	8.59454	8.36e-18	4.91401e-14	5.52136e-16
RBC count	Yes	Brain_Cortex	CLIC6	21	36041688	36090525	0.36	rs6517275	7.04	rs2834586	-0.007352	3.59	-0.1372	572	572	blup	0.073	0.00091	1.9527	0.0509	1	0.163527
RBC count	Yes	Whole_Blood	CLINT1	5	157212751	157286183	0.1579	rs1744359	-4.35	rs17608701	0.0325	4.6	-1.655	506	4	lasso	0.08	2e-08	-1.0963	0.273	1	0.491634
RBC count	Yes	Whole_Blood	CLIP3	19	36505562	36524245	0.1012	rs2967540	-4.07	rs9989683	0.025882	-4.83	1.85	340	3	lasso	0.052	5.7e-06	-1.41296	0.158	1	0.351789
RBC count	Yes	Whole_Blood	CLK4	5	178029665	178054115	0.2986	rs10063094	-2.93	rs6866344	0.243146	-9.52	-0.59492	574	1	top1	0.24	3.7e-24	0.5949	0.552	1	0.742994
RBC count	Yes	Whole_Blood	CLMN	14	95648277	95786243	0.2276	rs179130	-4.17	rs8005908	0.13253	7.18	0.40677	766	1	top1	0.13	3.4e-13	0.40677	0.684	1	0.830178
RBC count	Yes	Whole_Blood	CLN3	16	28488600	28505307	0.1965	rs12443881	-7.08	rs151228	0.034455	-5.04	-5.56866	220	4	lasso	0.066	3.3e-07	2.6116	0.00901	1	0.0446926
RBC count	Yes	Brain_Cortex	CLN5	13	77564795	77576652	0.296	rs9573988	-4.36	rs9530604	-0.007168	-3.41	-0.9663	450	450	blup	0.043	0.009	3.4385	0.000585	1	0.00495929
RBC count	Yes	Liver	CLN5	13	77564795	77576652	0.425	rs9573988	-4.36	rs9530604	-0.00624	-3.51	-0.9663	450	450	blup	0.029	0.021	3.2248	0.00126	1	0.00899053
RBC count	Yes	Whole_Blood	CLN6	15	68499330	68549444	0.2353	rs16951524	-4.73	rs2169215	0.230978	-9.27	0.2914	485	1	top1	0.23	7e-23	-0.29144	0.771	1	0.880672
RBC count	Yes	Brain_Cortex	CLN6	15	68499330	68549444	0.257	rs16951524	-4.73	rs11071990	0.013529	3.78	-0.8204	485	1	top1	0.014	0.094	-0.8204	0.412	1	0.627794
RBC count	Yes	Whole_Blood	CLN8	8	1703944	1734738	0.2391	rs4876218	3.2	rs7846610	0.073933	-6.32	0.2229	734	17	enet	0.14	1.5e-13	-0.9107	0.362	1	0.585374
RBC count	Yes	Brain_Cortex	CLNS1A	11	77225981	77348850	0.124	rs948962	3.15	rs4945228	0.038941	3.76	0.15697	363	1	top1	0.039	0.012	0.15697	0.875	1	0.936787
RBC count	Yes	Brain_Cortex	CLOCK	4	56294070	56413278	0.1865	rs11945371	5.18	rs11943206	-0.00725	3	4.8569	403	403	blup	0.067	0.0014	3.981	6.86e-05	0.270421	0.000774846
RBC count	Yes	Whole_Blood	CLP1	11	57424488	57429340	0.0478	rs10736683	-3.63	rs9420	0.0352	4.8	3.4733	390	1	top1	0.035	0.00017	3.4733	0.000514	1	0.00432231
RBC count	Yes	Brain_Cortex	CLPP	19	6361463	6368919	0.382	rs171094	3.47	rs17625356	0.03515	3.62	-0.371	404	4	lasso	0.12	2.2e-05	-0.37795	0.705	1	0.832318
RBC count	Yes	Brain_Cortex	CLPSL1	6	35748794	35761452	0.32	rs9380559	-6.66	rs2766582	0.058624	-4.21	-1.076	415	415	blup	0.091	0.00022	3.09394	0.00198	1	0.0134804
RBC count	Yes	Brain_Cortex	CLPSL2	6	35744371	35747329	0.252	rs9380559	-6.66	rs2894402	0.026219	3.68	-0.7227	414	414	blup	0.088	0.00029	2.63875	0.00832	1	0.042048
RBC count	Yes	Whole_Blood	CLRN1-AS1	3	150570271	150798513	0.3299	rs11929253	4.63	rs628383	0.217604	9.02	0.47524	434	1	top1	0.22	1.7e-21	0.47524	0.635	1	0.8008
RBC count	Yes	Whole_Blood	CLSTN1	1	9789173	9884584	0.1372	rs17400878	6.26	rs6666296	0.00324	3.88	-1.0037	310	19	enet	0.013	0.017	-0.4109	0.681	1	0.82722
RBC count	Yes	Whole_Blood	CLTB	5	175819456	175843570	0.1693	rs9313744	4.04	rs7724125	0.083505	-6.42	1.6748	332	23	enet	0.11	3e-11	-1.3979	0.162	1	0.357044
RBC count	Yes	Whole_Blood	CLTCL1	22	19166986	19279239	0.2757	rs1210694	-3.25	rs2800974	0.14303	7.46	-0.52026	488	488	blup	0.2	1.1e-19	-1.37641	0.169	1	0.366156
RBC count	Yes	Brain_Cortex	CLTCL1	22	19166986	19279239	0.4937	rs1210694	-3.25	rs8143071	0.312301	6.98	0.10405	477	12	lasso	0.35	2.4e-14	-0.0323	0.974	1	0.986766
RBC count	Yes	Whole_Blood	CLUAP1	16	3550924	3589032	0.2552	rs4786430	-3.74	rs12933120	0.178246	8.19	0.45881	366	1	top1	0.18	1.5e-17	0.4588	0.646	1	0.807397
RBC count	Yes	Brain_Cortex	CLUAP1	16	3550924	3589032	0.4281	rs4786430	-3.74	rs12933120	0.290075	6.77	0.4588	366	1	top1	0.29	9.7e-12	0.4588	0.646	1	0.797037
RBC count	Yes	Liver	CLUAP1	16	3550924	3589032	0.3238	rs4786430	-3.74	rs12933120	0.0284	4.74	0.45881	365	13	enet	0.08	0.00024	0.7641	0.445	1	0.652041
RBC count	Yes	Whole_Blood	CLUHP3	16	31711911	31721097	0.3481	rs12929077	-5.21	rs6565285	0.373515	11.8	-1.88125	209	1	top1	0.37	2.8e-39	-1.8812	0.0599	1	0.183286
RBC count	Yes	Liver	CLUHP3	16	31711911	31721097	0.2526	rs12929077	-5.21	rs8060086	0.151	5.5	-1.9322	209	1	top1	0.15	4.5e-07	-1.9322	0.0533	1	0.162294
RBC count	Yes	Brain_Cortex	CLUL1	18	596988	650228	0.501	rs16948305	-4.88	rs578026	0.229261	5.62	-1.4105	613	31	enet	0.28	3.4e-11	-1.66248	0.09642	1	0.251547
RBC count	Yes	Brain_Cortex	CLVS2	6	123317116	123394072	0.301	rs9375151	6.13	rs1121941	-0.007454	-3.61	-0.90558	426	426	blup	0.055	0.0037	-0.90737	0.364	1	0.590003
RBC count	Yes	Whole_Blood	CMBL	5	10275987	10308138	0.4093	rs1531842	4.95	rs13180748	0.252456	9.72	-0.8377	614	1	top1	0.25	3.7e-25	-0.8377	0.402	1	0.621177
RBC count	Yes	Liver	CMC2	16	81009698	81034939	0.2591	rs11863371	4.47	rs12928638	0.0754	-4.39	1.7039	677	1	top1	0.075	0.00036	-1.7039	0.0884	1	0.229003
RBC count	Yes	Liver	CMIP	16	81478775	81745367	0.416	rs11641025	-3.38	rs4548853	0.000941	4.29	0.01573	750	750	blup	0.063	0.0011	0.1038	0.917	1	0.957001
RBC count	Yes	Liver	CMPK1	1	47799469	47844511	0.2248	rs11583750	-8.25	rs1044457	0.091459	-4.22	2.2531	427	42	enet	0.1	3.1e-05	-2.64511	0.00817	1	0.0426007
RBC count	Yes	Brain_Cortex	CMSS1	3	99536678	99897447	0.2195	rs13059876	2.81	rs9814549	0.022232	4.15	-1.1364	417	27	enet	0.066	0.0015	-1.31214	0.189	1	0.393575
RBC count	Yes	Whole_Blood	CMTM3	16	66637777	66647795	0.2381	rs444373	-5.53	rs8051710	0.137145	-7.36	-0.47515	416	3	lasso	0.14	1.1e-13	0.7049	0.481	1	0.688079
RBC count	Yes	Whole_Blood	CMTM7	3	32433163	32497020	0.4222	rs11718700	-2.78	rs12638540	0.015084	4.81	1.0199	456	9	lasso	0.075	6.2e-08	1.43065	0.153	1	0.345499
RBC count	Yes	Whole_Blood	CMTM8	3	32280171	32411817	0.2002	rs11718700	-2.78	rs4305450	0.052973	-4.89	-0.06729	486	1	top1	0.053	4.9e-06	0.06729	0.946	1	0.973663
RBC count	Yes	Whole_Blood	CMTR2	16	71315292	71323618	0.0499	rs4788808	6.49	rs11648802	0.004159	-4.57	0.52512	271	6	lasso	0.012	0.019	0.9196	0.358	1	0.580663
RBC count	Yes	Liver	CMTR2	16	71315292	71323618	0.4203	rs4788808	6.49	rs1424140	0.116	5.42	2.0226	271	271	blup	0.22	6.6e-10	0.2521	0.801	1	0.899585
RBC count	Yes	Whole_Blood	CNDP2	18	72163051	72188366	0.2002	rs12957244	-3.8	rs2303463	0.121	-7.03	-0.5669	538	1	top1	0.12	3.8e-12	0.5669	0.571	1	0.755252
RBC count	Yes	Brain_Cortex	CNDP2	18	72163051	72188366	0.472	rs12957244	-3.8	rs8083001	0.234167	5.76	-0.4913	538	41	enet	0.25	5.5e-10	-2.4366	0.01483	1	0.0666589
RBC count	Yes	Brain_Cortex	CNGA1	4	47937994	48018689	0.3581	rs4695345	-3.39	rs3113878	0.13196	5.61	1.66	407	407	blup	0.2	3e-08	2.701	0.00691	1	0.0362706
RBC count	Yes	Liver	CNGA1	4	47937994	48018689	0.4538	rs4695345	-3.39	rs167692	0.346191	7.57	2.0957	407	5	lasso	0.36	1.2e-16	2.10515	0.0353	1	0.12286
RBC count	Yes	Whole_Blood	CNIH4	1	224544552	224567161	0.1754	rs10799505	-6.79	rs12745610	0.0492	-5.22	4.551	354	354	blup	0.073	8.1e-08	-4.134	3.57e-05	0.209845	0.000436267
RBC count	Yes	Liver	CNIH4	1	224544552	224567161	0.4311	rs10799505	-6.79	rs7522956	0.235046	-6.88	4.5648	354	18	enet	0.26	9.2e-12	-5.11401	3.15e-07	0.000896805	5.9787e-06
RBC count	Yes	Brain_Cortex	CNKSR1	1	26503894	26516377	0.7806	rs3767876	-5.98	rs12145714	0.446	-7.83	-0.30658	441	40	enet	0.47	3.8e-20	-0.41418	0.679	1	0.817038
RBC count	Yes	Whole_Blood	CNN2	19	1026298	1039068	0.3668	rs1076230	7.21	rs1058506	0.165939	-8.82	1.02	470	9	lasso	0.23	2.8e-23	-0.96395	0.335	1	0.557669
RBC count	Yes	Liver	CNNM1	10	101088856	101154087	0.512	rs989978	-8.09	rs7899146	0.211	5.71	3.0523	419	1	top1	0.21	1.6e-09	3.0523	0.00227	1	0.0149946
RBC count	Yes	Whole_Blood	CNNM4	2	97426639	97477628	0.0502	rs7589232	3.33	rs6753667	0.0123	-3.56	0.4548	183	1	top1	0.012	0.019	-0.455	0.649	1	0.809941
RBC count	Yes	Whole_Blood	CNOT3	19	54641444	54658192	0.1218	rs422948	4.64	rs42318	0.041808	5.04	-3.07	450	6	lasso	0.087	4.7e-09	-3.17621	0.00149	1	0.0105648
RBC count	Yes	Brain_Cortex	CNOT6L	4	78634541	78740769	0.2616	rs345520	3.9	rs4410552	0.06139	-5.34	1.1854	432	432	blup	0.13	8.8e-06	-1.7278	0.084	1	0.228996
RBC count	Yes	Liver	CNOT6L	4	78634541	78740769	0.2167	rs345520	3.9	rs6533382	0.089879	-4.52	1.4038	431	1	top1	0.09	0.0001	-1.4038	0.16	1	0.34483
RBC count	Yes	Whole_Blood	CNOT8	5	154237113	154256353	0.0769	rs13165424	-9.05	rs1390601	0.03315	-4.33	-3.0796	446	1	top1	0.033	0.00026	3.0796	0.00207	1	0.0140827
RBC count	Yes	Whole_Blood	CNP	17	40118759	40129749	0.1672	rs9905601	-3.54	rs4594300	0.175	-8.18	-1.9199	374	1	top1	0.18	2.8e-17	1.9199	0.0549	1	0.172476
RBC count	Yes	Whole_Blood	CNR1	6	88849583	88876078	0.5258	rs2282519	-3.11	rs1870832	0.458	13.01	-0.48861	493	5	lasso	0.46	5.4e-51	-0.67407	0.5	1	0.705304
RBC count	Yes	Brain_Cortex	CNTD2	19	40728115	40732597	0.251	rs3786527	6.65	rs814526	-0.00472	-3.03	-2.0388	388	40	enet	0.075	0.00074	0.50538	0.613	1	0.77975
RBC count	Yes	Whole_Blood	CNTLN	9	17134980	17503921	0.065	rs16934920	3.62	rs7019482	0.026849	4.41	-1.098	546	19	enet	0.029	0.00055	-1.47494	0.14	1	0.326945
RBC count	Yes	Brain_Cortex	CNTLN	9	17134980	17503921	0.1962	rs16934920	3.62	rs3808795	0.132	4.96	-1.166	546	1	top1	0.13	8.7e-06	-1.166	0.244	1	0.465786
RBC count	Yes	Liver	CNTLN	9	17134980	17503921	0.336	rs16934920	3.62	rs2779775	0.096985	5.28	-2.052	546	21	enet	0.14	8.3e-07	-1.2168	0.224	1	0.427145
RBC count	Yes	Brain_Cortex	CNTNAP3B	9	43684902	43924049	0.0518	NA	NA	NA	NA	NA	NA	4	0	enet	0.18	2e-07	NA	NA	NA	NA
RBC count	Yes	Whole_Blood	CNTRL	9	123837141	123939888	0.0515	rs767769	-4.04	rs10760143	0.03673	4.46	-3.2759	381	1	top1	0.037	0.00013	-3.2759	0.00105	1	0.00790256
RBC count	Yes	Whole_Blood	CNTROB	17	7835442	7852896	0.0574	rs4321249	7.7	rs9908139	0.0304	-4.19	4.6356	508	1	top1	0.03	0.00046	-4.6356	3.56e-06	0.0209257	5.73306e-05
RBC count	Yes	Liver	CNTROB	17	7835442	7852896	0.2029	rs4321249	7.7	rs4435314	0.043306	-4.18	4.5112	507	1	top1	0.043	0.0058	-4.5112	6.45e-06	0.0183632	9.417e-05
RBC count	Yes	Whole_Blood	COA1	7	43648055	43769316	0.1566	rs10251937	3.4	rs10231164	0.153164	7.9	0.9926	412	21	enet	0.16	5.5e-16	0.3598	0.719	1	0.849504
RBC count	Yes	Brain_Cortex	COA1	7	43648055	43769316	0.1755	rs10251937	3.4	rs849172	0.042475	-4.2	-0.6819	412	1	top1	0.042	0.0094	0.682	0.495	1	0.693915
RBC count	Yes	Brain_Cortex	COA5	2	99215773	99224978	0.2397	rs12622653	3.97	rs7588254	0.202792	5.61	2.1027	315	1	top1	0.2	2.5e-08	2.1027	0.0355	1	0.126187
RBC count	Yes	Liver	COA5	2	99215773	99224978	0.1249	rs12622653	3.97	rs4851145	0.018055	3.88	2.1144	315	315	blup	0.061	0.0012	0.2868	0.774	1	0.885327
RBC count	Yes	Whole_Blood	COA6	1	234509340	234519795	0.3311	rs6663801	-6.91	rs6586384	0.154	8.07	-0.27482	632	27	enet	0.19	1.6e-18	0.0612	0.951	1	0.976082
RBC count	Yes	Brain_Cortex	COA6	1	234509340	234519795	0.4419	rs6663801	-6.91	rs6586384	0.195	5.47	-0.27482	632	1	top1	0.2	4.9e-08	-0.27482	0.783	1	0.883649
RBC count	Yes	Whole_Blood	COCH	14	31343749	31359824	0.1669	rs2181420	-3.12	rs179659	0.112556	6.76	-0.41359	349	1	top1	0.11	2.4e-11	-0.41359	0.679	1	0.826156
RBC count	Yes	Whole_Blood	COG1	17	71189129	71203491	0.1278	rs1009110	6.27	rs17184168	0.104	7.04	6.2345	559	5	lasso	0.11	4.1e-11	6.1958	5.8e-10	3.40924e-06	1.63906e-08
RBC count	Yes	Whole_Blood	COG4	16	70514471	70557468	0.393	rs936297	-3.28	rs7192865	0.205663	-8.81	0.92134	158	8	enet	0.21	1.6e-20	-0.516	0.606	1	0.779617
RBC count	Yes	Brain_Cortex	COG4	16	70514471	70557468	0.4317	rs936297	-3.28	rs3931036	0.118107	4.23	-1.8507	157	1	top1	0.12	2.7e-05	-1.8507	0.0642	1	0.19057
RBC count	Yes	Whole_Blood	COG5	7	106842975	107204402	0.3074	rs2520257	3.28	rs11535285	0.353991	11.45	1.7573	373	1	top1	0.35	7.9e-37	1.7573	0.0789	1	0.221478
RBC count	Yes	Brain_Cortex	COG5	7	106842975	107204402	0.1268	rs2520257	3.28	rs7794915	0.022627	-3.98	-0.1027	372	1	top1	0.023	0.045	0.103	0.918	1	0.958865
RBC count	Yes	Whole_Blood	COG6	13	40229764	40365802	0.1741	rs579270	3.29	rs9603592	0.039571	-5.97	0.4783	526	5	lasso	0.076	4.8e-08	-0.67	0.503	1	0.707667
RBC count	Yes	Brain_Cortex	COG6	13	40229764	40365802	0.253	rs579270	3.29	rs9549055	-0.001094	3.41	1.702	526	526	blup	0.024	0.039	0.8008	0.423	1	0.638142
RBC count	Yes	Brain_Cortex	COG8	16	69354043	69373332	0.1435	rs244420	-5.82	rs1541979	0.032613	4.85	-2.2588	297	297	blup	0.071	0.001	-2.4411	0.0146	1	0.0659258
RBC count	Yes	Whole_Blood	COL11A2	6	33130458	33160276	0.1515	rs241429	-8.34	rs2229784	0.0273	3.91	-1.4781	386	1	top1	0.027	0.00086	-1.4781	0.139	1	0.325256
RBC count	Yes	Brain_Cortex	COL16A1	1	32117848	32169920	0.4918	rs6677966	-3.75	rs10914472	0.217	-5.7	-0.60043	354	25	enet	0.25	2.6e-10	0.62321	0.533	1	0.722768
RBC count	Yes	Whole_Blood	COL17A1	10	105791044	105845760	0.1567	rs2067832	5.89	rs4917407	0.100579	6.98	-0.7573	433	4	lasso	0.12	1.9e-12	-1.2833	0.199	1	0.405028
RBC count	Yes	Whole_Blood	COL18A1	21	46825052	46933634	0.6364	rs9637198	-3.06	rs2236472	0.446398	-12.95	1.8599	480	11	lasso	0.49	2.9e-55	-1.9666	0.0492	1	0.158291
RBC count	Yes	Liver	COL21A1	6	55921388	56258892	0.327	rs16888184	5.55	rs9464371	0.124	-4.56	-0.6935	424	25	enet	0.14	1.3e-06	0.00455	0.996	1	0.998103
RBC count	Yes	Whole_Blood	COL23A1	5	177664619	178017556	0.2044	rs10063094	-2.93	rs13187323	0.066289	-5.89	0.27155	570	6	lasso	0.11	1.4e-11	-0.0246	0.98	1	0.988399
RBC count	Yes	Brain_Cortex	COL23A1	5	177664619	178017556	0.2216	rs10063094	-2.93	rs7700943	0.019631	-3.83	-1.0447	570	570	blup	0.048	0.0062	1.7592	0.0785	1	0.219
RBC count	Yes	Liver	COL26A1	7	101006101	101202304	0.4942	rs4729624	12.36	rs4729693	0.357571	-7.54	0.65847	347	1	top1	0.36	2.5e-16	-0.6585	0.51	1	0.707588
RBC count	Yes	Brain_Cortex	COL28A1	7	7395834	7575484	0.5698	rs7778301	3.66	rs7796700	0.321559	-6.66	-0.2078	712	9	lasso	0.32	3.2e-13	0.226	0.821	1	0.907566
RBC count	Yes	Whole_Blood	COL5A3	19	10070237	10121147	0.6423	rs12611227	-3.99	rs2303099	0.306644	-10.7	2	345	17	lasso	0.38	2.6e-40	-2.04074	0.0413	1	0.140243
RBC count	Yes	Brain_Cortex	COL6A1	21	47401651	47424964	0.462	rs2839094	-2.89	rs1053312	0.132412	5.09	-1.5851	471	29	enet	0.2	3.5e-08	-0.4606	0.645	1	0.797037
RBC count	Yes	Whole_Blood	COL6A2	21	47518011	47552763	0.2671	rs2839094	-2.89	rs17357592	0.059092	-5.14	-0.9733	490	47	enet	0.064	5.6e-07	-0.7656	0.444	1	0.658383
RBC count	Yes	Whole_Blood	COL6A4P2	3	129931666	129992649	0.2857	rs1708933	4.38	rs9757129	0.027943	-5.81	-0.52107	338	34	enet	0.11	9.7e-11	0.68526	0.493	1	0.699289
RBC count	Yes	Brain_Cortex	COL6A4P2	3	129931666	129992649	0.3876	rs1708933	4.38	rs9757129	0.41191	-7.56	-0.5211	337	1	lasso	0.41	2.5e-17	0.52107	0.602	1	0.771484
RBC count	Yes	Brain_Cortex	COL7A1	3	48601506	48632700	0.105	rs9825114	-5.04	rs9815103	-0.004943	3.34	-0.8014	251	251	blup	0.022	0.049	-0.647322	0.517	1	0.709615
RBC count	Yes	Brain_Cortex	COL9A1	6	70924764	71012786	0.552	rs3806015	-3.24	rs555663	0.057909	-3.92	1.5003	482	38	enet	0.17	2.9e-07	-1.97331	0.0485	1	0.158399
RBC count	Yes	Liver	COL9A2	1	40766159	40782966	0.1845	rs6664244	-4	rs7512061	-0.000716	3.66	-0.2802	421	18	enet	0.047	0.0043	0.56806	0.57	1	0.75164
RBC count	Yes	Whole_Blood	COL9A3	20	61447596	61472466	0.6473	rs6089382	-6.04	rs1018439	0.349727	-11.48	-1.3309	497	1	top1	0.35	2.7e-36	1.3309	0.183	1	0.384169
RBC count	Yes	Liver	COLCA1	11	111164114	111175770	0.176	rs7481296	6.16	rs4533073	0.062311	-4.29	1.2696	448	448	blup	0.074	0.00041	-0.4185	0.676	1	0.817575
RBC count	Yes	Brain_Cortex	COLEC11	2	3642426	3692048	0.5628	rs3820897	3.66	rs2071639	0.149622	5.78	-1.29	559	24	enet	0.3	3.3e-12	-1.4753	0.14	1	0.327525
RBC count	Yes	Whole_Blood	COLGALT2	1	183898796	184006863	0.6082	rs16823195	-3.1	rs10797924	0.336	-11.35	1.1643	510	11	lasso	0.34	1e-35	-0.7123	0.476	1	0.684257
RBC count	Yes	Whole_Blood	COLQ	3	15491640	15563258	0.0853	rs11706367	3.05	rs9883674	0.04398	5	2.0741	383	4	lasso	0.049	1.1e-05	1.45072	0.147	1	0.337394
RBC count	Yes	Whole_Blood	COMMD10	5	115421171	115748459	0.0797	rs2112571	-4.14	rs2174996	0.000839	3.71	-1.9917	593	593	blup	0.019	0.0044	-2.8444	0.00445	1	0.0257199
RBC count	Yes	Brain_Cortex	COMMD10	5	115421171	115748459	0.157	rs2112571	-4.14	rs10519454	0.085338	4.12	-0.2404	593	1	top1	0.085	0.00034	-0.2404	0.81	1	0.899949
RBC count	Yes	Liver	COMMD10	5	115421171	115748459	0.1982	rs2112571	-4.14	rs12518094	0.04818	5.03	-0.2588	593	4	lasso	0.062	0.0012	-0.357958	0.72	1	0.848444
RBC count	Yes	Liver	COMMD2	3	149456257	149470286	0.3094	rs6781013	-4.27	rs9843784	-0.006009	3.91	-0.02861	478	478	blup	0.074	0.00042	1.01921	0.308	1	0.524447
RBC count	Yes	Whole_Blood	COMMD3	10	22604903	22609235	0.0853	rs1891877	-3.08	rs11013118	-0.000282	3.51	2.4153	281	281	blup	0.004	0.12	2.64	0.00829	1	0.0422991
RBC count	Yes	Whole_Blood	COMMD7	20	31290493	31331803	0.1052	rs6058750	7.89	rs2064937	-0.002725	3.37	3.2226	418	418	blup	0.0085	0.043	-0.6145	0.539	1	0.732372
RBC count	Yes	Brain_Cortex	COMMD7	20	31290493	31331803	0.138	rs6058750	7.89	rs4425162	0.00672	3.84	0.5265	418	418	blup	0.033	0.02	2.3796	0.0173	1	0.0750238
RBC count	Yes	Liver	COMMD7	20	31290493	31331803	0.117	rs6058750	7.89	rs17370942	0.000946	-3.38	-1.3015	418	3	lasso	0.06	0.0014	-0.25792	0.796	1	0.895736
RBC count	Yes	Whole_Blood	COPA	1	160259063	160313061	0.3472	rs11265318	-5.09	rs3789042	0.287	10.37	0.69905	499	1	top1	0.29	6.3e-29	0.699	0.485	1	0.691949
RBC count	Yes	Brain_Cortex	COPA	1	160259063	160313061	0.2112	rs11265318	-5.09	rs7522166	0.145	-4.75	0.63913	498	1	top1	0.14	3.1e-06	-0.63913	0.523	1	0.714616
RBC count	Yes	Whole_Blood	COPB1	11	14464986	14521573	0.1612	rs7116230	2.83	rs2597201	0.164	-7.91	-0.3563	335	1	top1	0.16	3.5e-16	0.3563	0.722	1	0.851508
RBC count	Yes	Whole_Blood	COPG2	7	130146134	130353487	0.333	rs4510791	4.93	rs10863	0.229588	-10.11	-0.0753	420	21	enet	0.27	1.6e-27	0.4782	0.633	1	0.799307
RBC count	Yes	Liver	COPG2	7	130146134	130353487	0.3456	rs4510791	4.93	rs2288081	0.032642	-4.54	-0.86499	420	7	lasso	0.036	0.011	0.7657	0.444	1	0.651246
RBC count	Yes	Brain_Cortex	COPRS	17	30178883	30186356	0.1843	rs301343	-2.86	rs12941700	0.059506	-3.69	-0.59503	323	1	top1	0.06	0.0025	0.595	0.552	1	0.737872
RBC count	Yes	Whole_Blood	COPS3	17	17150141	17184607	0.244	rs4239138	-6.25	rs1736219	0.191	8.48	0.56984	409	1	top1	0.19	7.7e-19	0.5698	0.569	1	0.753624
RBC count	Yes	Brain_Cortex	COPS3	17	17150141	17184607	0.237	rs4239138	-6.25	rs12600635	-0.005276	3.11	-3.1231	409	7	lasso	0.016	0.076	-2.41	0.016	1	0.0706293
RBC count	Yes	Whole_Blood	COPS6	7	99686577	99689823	0.1398	rs1136496	15.41	rs2307355	0.058015	-5.58	2.9571	272	3	lasso	0.092	1.7e-09	-1.1187	0.263	1	0.480545
RBC count	Yes	Whole_Blood	COPS7A	12	6832907	6841041	0.1334	rs2365567	5.6	rs7138427	0.041795	4.09	3.8251	270	1	top1	0.042	4.6e-05	3.8251	0.000131	0.770018	0.00134149
RBC count	Yes	Liver	COPS7A	12	6832907	6841041	0.188	rs2365567	5.6	rs2286731	0.03071	4.14	5.5161	269	14	enet	0.08	0.00025	4.1942	2.74e-05	0.0780078	0.000339164
RBC count	Yes	Brain_Cortex	COQ3	6	99817276	99842080	0.219	rs12717185	3.44	rs9376127	0.022804	-4.19	1.4364	476	8	lasso	0.05	0.0052	-1.40457	0.16	1	0.356944
RBC count	Yes	Whole_Blood	COQ5	12	120941077	120972153	0.1633	rs2239760	14.37	rs2235218	0.060164	6.07	0.5286	409	7	enet	0.11	9.9e-11	1.1137	0.265	1	0.4824
RBC count	Yes	Brain_Cortex	COQ5	12	120941077	120972153	0.335	rs2239760	14.37	rs10849753	0.226	5.79	0.60821	409	31	enet	0.23	2.2e-09	2.283	0.0224	1	0.0907511
RBC count	Yes	Liver	COQ5	12	120941077	120972153	0.218	rs2239760	14.37	rs4767902	0.11928	5.26	0.608	408	3	lasso	0.17	7.7e-08	-0.1141	0.909	1	0.954953
RBC count	Yes	Whole_Blood	COQ6	14	74416629	74428606	0.1286	rs2058091	7.42	rs4903164	0.027224	-5.38	2.5263	411	27	enet	0.054	4.1e-06	-4.74492	2.09e-06	0.012285	3.51001e-05
RBC count	Yes	Brain_Cortex	COQ6	14	74416629	74428606	0.134	rs2058091	7.42	rs740507	0.03038	-3.8	3.2711	411	411	blup	0.037	0.014	-5.7003	1.2e-08	4.7304e-05	2.92e-07
RBC count	Yes	Whole_Blood	COQ7	16	19079014	19091417	0.0741	rs2650618	-4.56	rs12445000	0.033425	4.41	0.18244	382	1	top1	0.033	0.00025	0.1824	0.855	1	0.928791
RBC count	Yes	Brain_Cortex	COQ9	16	57481441	57495187	0.403	rs948705	-4.88	rs190108	0.221024	5.94	-0.472	582	10	lasso	0.22	3.8e-09	-0.5875	0.557	1	0.742039
RBC count	Yes	Whole_Blood	CORIN	4	47596015	47840123	0.2637	rs4695345	-3.39	rs6858440	0.261	9.93	-1.8951	425	1	top1	0.26	4.6e-26	-1.8951	0.0581	1	0.179649
RBC count	Yes	Whole_Blood	CORO1C	12	109038885	109125372	0.101	rs7300215	3.18	rs4964745	0.057438	-5.47	1.8998	465	9	enet	0.08	2.1e-08	-2.0661	0.0388	1	0.13392
RBC count	Yes	Liver	CORO1C	12	109038885	109125372	0.221	rs7300215	3.18	rs744043	0.07107	-5	1.2698	463	463	blup	0.083	0.00018	-1.1966	0.231	1	0.434097
RBC count	Yes	Whole_Blood	CORO2A	9	100883257	100954922	0.6289	rs4743150	9.69	rs942165	0.222326	-9.17	2.5338	609	17	lasso	0.31	8.8e-32	-3.03149	0.00243	1	0.0160851
RBC count	Yes	Liver	CORO2A	9	100883257	100954922	0.487	rs4743150	9.69	rs16913609	0.003492	3.74	0.32624	609	609	blup	0.09	9.9e-05	-2.58936	0.00962	1	0.0477978
RBC count	Yes	Brain_Cortex	CORO2B	15	68871308	69020145	0.34	rs7174574	-4.7	rs16952350	-0.007203	3.8	-2.3585	444	1	enet	0.0025	0.25	-2.3585	0.0183	1	0.0783264
RBC count	Yes	Whole_Blood	CORO6	17	27941780	27949925	0.0871	rs3110494	-5.51	rs11654222	0.003	3.35	1.0559	305	14	enet	0.032	0.00036	1.4257	0.154	1	0.346692
RBC count	Yes	Brain_Cortex	CORO6	17	27941780	27949925	0.0952	rs3110494	-5.51	rs3110492	0.037058	3.96	2.5655	305	5	lasso	0.075	0.00079	3.81	0.000138	0.543996	0.00142036
RBC count	Yes	Brain_Cortex	CORO7	16	4404543	4475706	0.404	rs859310	4.75	rs11076831	0.291254	-6.4	-1.5721	438	1	top1	0.29	8.7e-12	1.5721	0.116	1	0.286153
RBC count	Yes	Whole_Blood	CORT	1	10509776	10511959	0.2176	rs12119075	7.23	rs1307497	0.0582	-5.15	-1.43297	395	6	lasso	0.061	8.8e-07	0.8492	0.396	1	0.615628
RBC count	Yes	Liver	COX10	17	13972813	14111994	0.3978	rs7215862	-2.84	rs11078234	0.124738	5.09	2.248	595	5	lasso	0.13	3.6e-06	1.7368	0.0824	1	0.218633
RBC count	Yes	Liver	COX10-AS1	17	13659795	13972812	0.3863	rs7215862	-2.84	rs8067217	0.121771	-4.75	1.4257	595	5	lasso	0.13	3.1e-06	-1.1094	0.267	1	0.474796
RBC count	Yes	Brain_Cortex	COX11	17	53029263	53046125	0.495	rs9904768	-5.81	rs11869726	0.349015	-7.04	3.6092	499	5	lasso	0.37	3.1e-15	-4.18	2.9e-05	0.114318	0.000366404
RBC count	Yes	Liver	COX11	17	53029263	53046125	0.3013	rs9904768	-5.81	rs11658717	0.135	5.04	1.5285	500	1	top1	0.14	1.9e-06	1.5285	0.126	1	0.291881
RBC count	Yes	Whole_Blood	COX14	12	50505762	50514240	0.2048	rs6580742	-3.94	rs7961065	0.081538	5.8	-3.0209	310	34	enet	0.1	1.9e-10	-2.631	0.00851	1	0.043011
RBC count	Yes	Brain_Cortex	COX14	12	50505762	50514240	0.1731	rs6580742	-3.94	rs376184	0.0648	4.18	-2.3725	309	1	top1	0.065	0.0017	-2.3725	0.0177	1	0.0762551
RBC count	Yes	Liver	COX14	12	50505762	50514240	0.104	rs6580742	-3.94	rs7315690	0.00709	3.76	-3.0539	310	19	enet	0.066	0.00081	-2.3471	0.0189	1	0.0787823
RBC count	Yes	Whole_Blood	COX16	14	70791798	70826448	0.0908	rs227448	4.75	rs2877659	0.040622	-4.16	2.2748	568	1	top1	0.041	5.8e-05	-2.2748	0.0229	1	0.0911349
RBC count	Yes	Brain_Cortex	COX16	14	70791798	70826448	0.376	rs227448	4.75	rs17475333	0.149393	-5.71	0.2041	568	6	lasso	0.19	7.6e-08	-0.8988	0.369	1	0.593713
RBC count	Yes	Liver	COX16	14	70791798	70826448	0.2664	rs227448	4.75	rs12889575	0.159059	-5.15	-0.1794	568	1	top1	0.16	2.1e-07	0.17943	0.858	1	0.9295
RBC count	Yes	Whole_Blood	COX4I1	16	85832239	85840650	0.1122	rs1397155	-4.47	rs301164	0.027727	4.47	0.15116	645	1	top1	0.028	0.00079	0.1512	0.88	1	0.94288
RBC count	Yes	Liver	COX4I2	20	30225691	30232809	0.1555	rs6087778	-8.36	rs6089070	-0.000791	3.37	-8.2482	283	11	enet	0.012	0.091	-5.15001	2.6e-07	0.00074022	5.10497e-06
RBC count	Yes	Brain_Cortex	COX6A1	12	120875893	120878545	0.1553	rs2239760	14.37	rs1151845	0.117	-4.22	1.6761	391	1	top1	0.12	2.9e-05	-1.6761	0.0937	1	0.246572
RBC count	Yes	Liver	COX6A1	12	120875893	120878545	0.149	rs2239760	14.37	rs7957424	-0.00258	-3.52	2.9521	390	390	blup	0.05	0.0034	0.5569	0.578	1	0.755887
RBC count	Yes	Liver	COX6A2	16	31439052	31439749	0.2678	rs8060857	-10.56	rs8046892	0.0909	-5.06	1.406	280	6	lasso	0.15	7.4e-07	-1.9756	0.0482	1	0.151296
RBC count	Yes	Whole_Blood	COX6B1	19	36139125	36149763	0.0941	rs7251432	5.21	rs2242522	0.038628	-4.69	-0.068	462	1	top1	0.039	8.7e-05	0.06797	0.946	1	0.973663
RBC count	Yes	Brain_Cortex	COX6B1	19	36139125	36149763	0.301	rs7251432	5.21	rs4806187	0.089411	4.78	0.1389	462	30	enet	0.16	1e-06	0.22367	0.823	1	0.908249
RBC count	Yes	Liver	COX6B1P4	8	26693334	26693817	0.3316	rs3808576	-5.28	rs3808585	0.162906	-5.73	-2.0752	659	7	lasso	0.18	4.6e-08	1.673	0.0943	1	0.240351
RBC count	Yes	Whole_Blood	COX6B2	19	55860674	55866182	0.1733	rs10421563	-4.15	rs11084396	0.152965	-7.61	2.21	528	1	top1	0.15	4e-15	-2.2134	0.0269	1	0.101358
RBC count	Yes	Brain_Cortex	COX7A2L	2	42560686	42652228	0.311	rs7560852	4.38	rs6704819	0.104904	4.93	0.55996	486	1	top1	0.1	7.5e-05	0.56	0.576	1	0.756108
RBC count	Yes	Liver	COX7A2L	2	42560686	42652228	0.5102	rs7560852	4.38	rs1981664	0.330303	7.12	0.8575	486	1	top1	0.33	5.9e-15	0.8574	0.391	1	0.606306
RBC count	Yes	Whole_Blood	CPA5	7	129984630	130008571	0.5812	rs11556924	-4.68	rs11761888	0.424987	12.79	1.7795	367	13	lasso	0.48	2.1e-54	2.1321	0.033	1	0.117917
RBC count	Yes	Whole_Blood	CPAMD8	19	17003758	17137625	0.2524	rs4808604	-4.61	rs1457091	0.131505	7.05	-0.255	416	21	enet	0.17	1.2e-16	-0.05424	0.957	1	0.978816
RBC count	Yes	Brain_Cortex	CPB2-AS1	13	46626941	46687467	0.634	rs2405316	3.21	rs17600984	0.530434	8.48	1.1771	519	6	lasso	0.57	1.9e-26	1.6906	0.0909	1	0.241461
RBC count	Yes	Liver	CPB2-AS1	13	46626941	46687467	0.346	rs2405316	3.21	rs17600984	0.21343	5.97	1.1771	520	1	top1	0.21	1.3e-09	1.1771	0.239	1	0.44184
RBC count	Yes	Liver	CPE	4	166282346	166419472	0.2569	rs3857013	-4.01	rs1550270	0.046425	4.17	0.78491	449	47	enet	0.17	8.4e-08	0.01014	0.992	1	0.997254
RBC count	Yes	Brain_Cortex	CPEB1	15	83211951	83317612	0.19	rs17507216	4.46	rs1256430	-0.003483	3.98	-1.3883	213	213	blup	0.047	0.0068	-0.0656	0.948	1	0.973181
RBC count	Yes	Whole_Blood	CPEB2	4	15004298	15071777	0.1127	rs4698112	5.18	rs10516283	0.0322	-4.41	0.94091	489	489	blup	0.033	0.0003	-0.18864	0.85	1	0.926957
RBC count	Yes	Whole_Blood	CPEB4	5	173315283	173388979	0.1584	rs2594867	7.45	rs791357	0.000472	4.45	4.413	634	634	blup	0.024	0.0017	-0.0362	0.971	1	0.985077
RBC count	Yes	Whole_Blood	CPED1	7	120628731	120937498	0.1666	rs3779389	2.24	rs1981711	0.071757	-5.67	-0.5479	352	30	enet	0.099	3.9e-10	0.5077	0.612	1	0.78493
RBC count	Yes	Liver	CPLX1	4	778745	819986	0.2373	rs10004482	-3.19	rs10004297	0.107463	-4.5	-2.8312	398	21	enet	0.12	5.7e-06	2.43025	0.0151	1	0.0670666
RBC count	Yes	Whole_Blood	CPNE1	20	34213953	34252681	0.599	rs2425173	-4.39	rs13038622	0.559838	-14.92	-3.8974	299	7	lasso	0.59	8.2e-74	3.958	7.56e-05	0.444377	0.000836868
RBC count	Yes	Brain_Cortex	CPNE1	20	34213953	34252681	0.454	rs2425173	-4.39	rs6060578	0.351691	-7.55	-3.8955	299	11	lasso	0.39	3.3e-16	3.5707	0.000356	1	0.003241
RBC count	Yes	Liver	CPNE1	20	34213953	34252681	0.326	rs2425173	-4.39	rs6060578	0.258558	-6.5	-3.8955	299	1	top1	0.26	1.4e-11	3.8955	9.8e-05	0.279006	0.00100724
RBC count	Yes	Whole_Blood	CPNE2	16	57126449	57181878	0.2001	rs948705	-4.88	rs16966632	0.126217	7.21	1.28	519	1	top1	0.13	1.3e-12	1.28	0.201	1	0.407406
RBC count	Yes	Liver	CPNE7	16	89642176	89663654	0.3401	rs2965946	5.5	rs1805008	-0.00394	-3.98	-5.27382	459	459	blup	0.086	0.00015	4.1636	3.13e-05	0.0891111	0.000377589
RBC count	Yes	Brain_Cortex	CPNE8	12	39040624	39301232	0.1149	rs1512937	-2.34	rs6580894	0.0654	3.63	-0.47327	343	1	top1	0.065	0.0016	-0.47327	0.636	1	0.791886
RBC count	Yes	Whole_Blood	CPPED1	16	12756919	12897874	0.2047	rs7198402	-3.24	rs11866435	0.060398	5.49	0.62083	680	1	top1	0.06	1.1e-06	0.6208	0.535	1	0.730144
RBC count	Yes	Whole_Blood	CPQ	8	97657455	98161882	0.1706	rs16895257	-3.32	rs7844514	0.027371	4.26	-1.5095	405	1	top1	0.027	0.00084	-1.5095	0.131	1	0.312761
RBC count	Yes	Brain_Cortex	CPS1	2	211342406	211543831	0.2194	rs715	-5.32	rs3770685	0.056758	-4.64	-1.736	346	6	lasso	0.096	0.00015	1.7163	0.0861	1	0.232311
RBC count	Yes	Whole_Blood	CPSF1	8	145618458	145634753	0.7867	rs12542298	-3.26	rs2977834	0.587517	-14.94	-1.2723	186	19	enet	0.65	1.2e-84	0.83353	0.405	1	0.622539
RBC count	Yes	Brain_Cortex	CPSF1	8	145618458	145634753	0.802	rs12542298	-3.26	rs35817095	0.5936	-9	-1.4911	184	28	enet	0.61	5e-29	1.36895	0.171	1	0.370782
RBC count	Yes	Liver	CPSF1	8	145618458	145634753	0.7681	rs12542298	-3.26	rs2272663	0.581871	-9.74	-0.4406	185	20	enet	0.66	6.8e-37	0.88	0.379	1	0.595811
RBC count	Yes	Brain_Cortex	CPSF1P1	22	32665654	32669097	0.2783	rs3788449	-11.17	rs7287853	0.055341	-4.09	-0.19221	590	3	lasso	0.077	0.00064	0.9522	0.341	1	0.570553
RBC count	Yes	Whole_Blood	CPSF2	14	92588281	92630755	0.2861	rs10146335	3.42	rs3814833	0.142729	-7.38	2.91	526	39	enet	0.17	4e-17	-2.64241	0.00823	1	0.0421393
RBC count	Yes	Brain_Cortex	CPSF4	7	99036545	99054994	0.2094	rs28365094	9.19	rs2072181	0.06841	3.96	-2.9018	319	18	enet	0.074	0.00083	4.04	5.41e-05	0.213262	0.000636604
RBC count	Yes	Whole_Blood	CPSF7	11	61170121	61197503	0.1659	rs102275	13.06	rs11230706	0.00626	-3.66	1.6543	374	6	lasso	0.024	0.0017	-1.6864	0.0917	1	0.244783
RBC count	Yes	Whole_Blood	CPT1B	22	51007290	51017096	0.5215	rs140522	20.2	rs1557503	0.251624	-10.02	4.9282	296	9	lasso	0.35	9.4e-37	-11.4097	3.74e-30	2.19837e-26	5.78519e-28
RBC count	Yes	Brain_Cortex	CPT1B	22	51007290	51017096	0.591	rs140522	20.2	rs470117	0.162373	6.14	-13.619	295	9	lasso	0.4	1.8e-16	-13.9683	2.44e-44	9.61848e-41	5.65793e-42
RBC count	Yes	Liver	CPT1B	22	51007290	51017096	0.382	rs140522	20.2	rs3213445	0.121268	-5.28	4.9948	296	24	enet	0.18	4.5e-08	-9.9894	1.7e-23	4.8399e-20	1.51247e-21
RBC count	Yes	Whole_Blood	CPT2	1	53662101	53679770	0.095	rs515857	-5.78	rs10888780	-0.000194	4.03	-0.72105	492	12	enet	0.019	0.0043	0.0799	0.936	1	0.969482
RBC count	Yes	Whole_Blood	CPVL	7	29034847	29235067	0.3308	rs10951239	-4.48	rs245883	0.149984	8.4	0.3838	694	22	enet	0.18	4.6e-18	-0.0985	0.922	1	0.96193
RBC count	Yes	Liver	CPXM2	10	125465723	125699783	0.5749	rs11594231	-3.11	rs4329614	0.225	6.31	0.1255	596	1	top1	0.22	4.1e-10	0.1254	0.9	1	0.948649
RBC count	Yes	Whole_Blood	CR1L	1	207818519	207911761	0.117	rs7553758	-3.55	rs11118340	0.0408	-5.31	-0.72112	427	1	top1	0.041	5.6e-05	0.7211	0.471	1	0.6809
RBC count	Yes	Brain_Cortex	CR848007.2	9	44051024	44069881	0.1076	NA	NA	NA	NA	NA	NA	3	0	top1	0.059	0.0027	NA	NA	NA	NA
RBC count	Yes	Liver	CR848007.2	9	44051024	44069881	0.537	NA	NA	NA	NA	NA	NA	3	0	top1	0.48	3.2e-23	NA	NA	NA	NA
RBC count	Yes	Brain_Cortex	CRABP1	15	78632666	78640572	0.248	rs12591810	-10.61	rs12593362	0.152758	-4.77	3.4796	393	1	top1	0.15	1.7e-06	-3.4796	0.000502	1	0.0043483
RBC count	Yes	Whole_Blood	CRAT	9	131857089	131873468	0.2981	rs10988217	-5.16	rs3118625	0.291234	-10.64	-4.5968	384	19	enet	0.32	8.8e-33	5.13005	2.9e-07	0.00170462	5.64444e-06
RBC count	Yes	Brain_Cortex	CRB1	1	197170592	197447585	0.1065	rs12128631	4.74	rs9633354	0.0312	-3.6	-1.7878	260	260	blup	0.063	0.002	0.92444	0.355	1	0.584061
RBC count	Yes	Whole_Blood	CRB2	9	126118449	126141032	0.0807	rs4838037	3.35	rs1891640	0.015616	-4.22	0.618	348	10	enet	0.023	0.002	-0.14594	0.884	1	0.944755
RBC count	Yes	Whole_Blood	CRCP	7	65579591	65619555	0.2874	rs958550	-2.46	rs7801282	0.324579	11.09	-0.2444	196	1	top1	0.32	2.9e-33	-0.2444	0.807	1	0.904049
RBC count	Yes	Brain_Cortex	CRCP	7	65579591	65619555	0.2899	rs958550	-2.46	rs801191	0.015808	-4.12	-1.1365	195	195	blup	0.16	6.3e-07	2.95	0.00317	1	0.0194644
RBC count	Yes	Whole_Blood	CREB3L4	1	153940189	153946744	0.0407	rs7521837	3.99	rs10908578	0.0608	4.91	-1.0471	332	1	top1	0.061	1e-06	-1.0471	0.295	1	0.515308
RBC count	Yes	Liver	CREG1	1	167498914	167523004	0.3742	rs10918667	3.41	rs3767445	-0.006589	-3.43	-0.8945	600	600	blup	0.024	0.032	0.9537	0.34	1	0.555034
RBC count	Yes	Whole_Blood	CRELD2	22	50311815	50321188	0.2439	rs760755	5.38	rs9616380	0.225666	9.31	0.89313	429	1	top1	0.23	2.5e-22	0.89313	0.372	1	0.594998
RBC count	Yes	Liver	CRELD2	22	50311815	50321188	0.216	rs760755	5.38	rs9616204	0.106952	4.38	0.3873	428	1	top1	0.11	2.3e-05	0.3873	0.699	1	0.833705
RBC count	Yes	Whole_Blood	CREM	10	35415719	35501886	0.0812	rs4934692	4.39	rs4007287	0.03779	-5.51	1.5849	304	12	enet	0.061	1.1e-06	-2.7914	0.00525	1	0.0295306
RBC count	Yes	Whole_Blood	CRHR1-IT1	17	43697694	43725582	0.317	rs17762954	19.58	rs17689471	0.426	12.69	19.547	93	4	lasso	0.43	6.8e-47	19.5445	4.6e-85	2.70388e-81	3.43536e-82
RBC count	Yes	Brain_Cortex	CRHR1-IT1	17	43697694	43725582	0.435	rs17762954	19.58	rs17689471	0.471143	8.15	19.547	93	5	lasso	0.49	2.5e-21	19.5	9.46e-85	3.72913e-81	1.02492e-81
RBC count	Yes	Liver	CRHR1-IT1	17	43697694	43725582	0.0948	rs17762954	19.58	rs17631676	0.007839	-3.33	17.515	93	93	blup	0.034	0.013	-16.9197	3.22e-64	9.16734e-61	7.63945e-62
RBC count	Yes	Brain_Cortex	CRHR2	7	30692200	30728900	0.2582	rs12666237	3.83	rs4722999	0.133391	5.31	-0.4018	475	4	lasso	0.17	3.6e-07	-0.147	0.883	1	0.941007
RBC count	Yes	Whole_Blood	CRIM1	2	36583069	36778278	0.097	rs10206983	-2.94	rs3770947	0.0019	-3.79	0.22487	685	685	blup	0.012	0.018	-0.144	0.885	1	0.944869
RBC count	Yes	Whole_Blood	CRIPAK	4	1385340	1389780	0.494	rs1530588	-4.36	rs10024529	0.266	9.93	-0.42807	349	32	enet	0.42	2.7e-45	-0.07157	0.943	1	0.973302
RBC count	Yes	Brain_Cortex	CRIPAK	4	1385340	1389780	0.2478	rs1530588	-4.36	rs13142985	0.02736	-3.97	2.6182	348	348	blup	0.064	0.0018	-0.8145	0.415	1	0.630173
RBC count	Yes	Liver	CRIPAK	4	1385340	1389780	0.5313	rs1530588	-4.36	rs13142985	0.042065	-4.15	2.6182	348	348	blup	0.061	0.0013	-2.02429	0.0429	1	0.138791
RBC count	Yes	Whole_Blood	CRIPT	2	46844290	46852881	0.192	rs10495928	-24.83	rs3087822	0.108	7.1	-1.2698	666	1	top1	0.11	6.4e-11	-1.27	0.204	1	0.412349
RBC count	Yes	Brain_Cortex	CRIPT	2	46844290	46852881	0.5084	rs10495928	-24.83	rs12105006	0.264864	6.53	-1.231	666	8	lasso	0.32	4e-13	-1.3044	0.192	1	0.396264
RBC count	Yes	Whole_Blood	CRISP2	6	49660073	49681274	0.1916	rs9473583	3.34	rs7746868	0.0264	-5.55	1.9397	348	24	enet	0.093	1.3e-09	-0.9729	0.331	1	0.553991
RBC count	Yes	Whole_Blood	CRISP3	6	49695097	49712150	0.2086	rs9473583	3.34	rs3799678	0.0883	-5.93	2.4502	354	354	blup	0.1	3e-10	-1.39355	0.163	1	0.358441
RBC count	Yes	Whole_Blood	CRISPLD2	16	84853590	84954374	0.1812	rs9939724	-3.15	rs8057431	0.071774	-5.33	-0.52419	783	38	enet	0.11	6.7e-11	-0.8446	0.398	1	0.617757
RBC count	Yes	Brain_Cortex	CRK	17	1323983	1366456	0.3151	rs2302459	-5.6	rs8072859	-0.005275	3.5	-5.5248	432	432	blup	0.009	0.14	-1.84	0.0663	1	0.194171
RBC count	Yes	Liver	CRK	17	1323983	1366456	0.3436	rs2302459	-5.6	rs1532976	0.014242	3.77	-2.809	432	7	lasso	0.048	0.004	-4.3437	1.4e-05	0.039858	0.000192551
RBC count	Yes	Whole_Blood	CRLF3	17	29096406	29151794	0.0983	rs3760318	-4.41	rs170052	0.0485	-5.81	-1.0484	277	8	enet	0.051	6.9e-06	1.5822	0.114	1	0.282859
RBC count	Yes	Brain_Cortex	CRLF3	17	29096406	29151794	0.4408	rs3760318	-4.41	rs8082537	0.120627	-4.47	-1.035	276	1	top1	0.12	2.2e-05	1.04	0.301	1	0.527118
RBC count	Yes	Whole_Blood	CRLS1	20	5986736	6020699	0.1652	rs1884642	3.99	rs6117293	-0.002008	4.37	0.9993	606	606	blup	0.047	1.8e-05	2.471	0.0135	1	0.0605286
RBC count	Yes	Liver	CRLS1	20	5986736	6020699	0.3968	rs1884642	3.99	rs6085347	0.205684	-5.83	2.5591	606	1	top1	0.21	2.7e-09	-2.5591	0.0105	1	0.0505812
RBC count	Yes	Liver	CRMP1	4	5749811	5894785	0.4608	rs6839499	-3.12	rs881686	0.153899	-5.2	-0.53527	760	1	top1	0.15	3.5e-07	0.53527	0.592	1	0.764365
RBC count	Yes	Whole_Blood	CROCC	1	17066768	17299474	0.3242	rs2746543	-4.43	rs6691985	0.21	9.09	-3.515	279	1	top1	0.21	1.1e-20	-3.515	0.00044	1	0.00379531
RBC count	Yes	Brain_Cortex	CROCC	1	17066768	17299474	0.1869	rs2746543	-4.43	rs6691985	0.0981	4.87	-3.515	279	1	top1	0.098	0.00013	-3.515	0.00044	1	0.0038544
RBC count	Yes	Liver	CROCC	1	17066768	17299474	0.1947	rs2746543	-4.43	rs6691985	0.203288	5.74	-3.515	279	1	top1	0.2	3.3e-09	-3.515	0.00044	1	0.00369522
RBC count	Yes	Whole_Blood	CROCCP2	1	16944751	16961054	0.5765	rs2746543	-4.43	rs696605	0.048	5.25	-0.79139	263	263	blup	0.14	7.6e-14	-0.296	0.767	1	0.879007
RBC count	Yes	Brain_Cortex	CROCCP2	1	16944751	16961054	0.2774	rs2746543	-4.43	rs156908	0.14	4.91	-0.96013	263	1	top1	0.14	4.7e-06	-0.96013	0.337	1	0.565781
RBC count	Yes	Liver	CROCCP2	1	16944751	16961054	0.4855	rs2746543	-4.43	rs7537985	0.016114	4.09	-0.7973	263	263	blup	0.15	4.3e-07	0.7881	0.431	1	0.640426
RBC count	Yes	Whole_Blood	CRTAP	3	33155471	33189265	0.074	rs7648704	2.76	rs12631761	0.0015	3.52	-1.9401	365	365	blup	0.0053	0.087	-0.63991	0.522	1	0.721957
RBC count	Yes	Whole_Blood	CRTC3	15	91073157	91188577	0.1042	rs2518967	4.79	rs1978150	0.00416	-3.87	0.4038	445	445	blup	0.027	0.0009	-0.97329	0.33	1	0.553105
RBC count	Yes	Whole_Blood	CRY1	12	107385142	107487607	0.0741	rs4964484	-4.49	rs959926	-0.002716	3.46	1.5308	411	411	blup	0.015	0.012	-0.0218	0.983	1	0.989396
RBC count	Yes	Whole_Blood	CRY2	11	45868669	45904798	0.1433	rs4756058	-4.73	rs6485644	0.0218	-4.35	-1.3102	384	384	blup	0.03	0.00051	-0.4853	0.627	1	0.795834
RBC count	Yes	Liver	CRYAA	21	44589118	44592915	0.491	rs162344	-4.12	rs872331	0.1983	5.6	-0.1463	488	8	lasso	0.2	4.1e-09	-1.3792	0.167827	1	0.355875
RBC count	Yes	Brain_Cortex	CRYBB2	22	25615489	25627836	0.2623	rs9306412	3.09	rs19999	-0.002988	-3.33	-1.26833	452	452	blup	0.022	0.047	0.6927	0.488	1	0.691231
RBC count	Yes	Liver	CRYBB2	22	25615489	25627836	0.427	rs9306412	3.09	rs760555	0.096264	4.19	0.8913	453	44	enet	0.19	1.3e-08	1.003	0.316	1	0.532024
RBC count	Yes	Brain_Cortex	CRYBB2P1	22	25844072	25916821	0.4607	rs9306412	3.09	rs760554	0.235917	6.01	1.10885	515	6	lasso	0.28	2.5e-11	0.9665	0.334	1	0.562181
RBC count	Yes	Brain_Cortex	CRYBB3	22	25595817	25603330	0.3461	rs9306412	3.09	rs2269672	0.146362	4.65	0.80003	455	1	top1	0.15	2.8e-06	0.8	0.424	1	0.638959
RBC count	Yes	Liver	CRYBB3	22	25595817	25603330	0.38	rs9306412	3.09	rs2269672	0.191886	5.54	0.8	456	1	top1	0.19	1e-08	0.8	0.424	1	0.634996
RBC count	Yes	Whole_Blood	CRYL1	13	20977806	21099996	0.164	rs9506503	-2.79	rs7329649	0.033662	-4.9	-2.1438	501	6	lasso	0.035	0.0002	2.047	0.0407	1	0.138687
RBC count	Yes	Liver	CRYL1	13	20977806	21099996	0.209	rs9506503	-2.79	rs2772172	-0.00601	-3.54	-0.2078	501	30	enet	0.02	0.047	1.8163	0.0693	1	0.195239
RBC count	Yes	Whole_Blood	CRYZ	1	75171170	75198835	0.6512	rs1569092	-2.09	rs10874274	0.274	10.82	-0.36689	383	8	lasso	0.45	1.5e-49	0.6146	0.539	1	0.732372
RBC count	Yes	Brain_Cortex	CRYZ	1	75171170	75198835	0.8526	rs1569092	-2.09	rs17617240	0.0012	-4.46	-1.4149	383	26	lasso	0.35	1.7e-14	1.46705	0.142	1	0.330439
RBC count	Yes	Brain_Cortex	CSDC2	22	41956767	41973745	0.3254	rs132905	-3.2	rs4820443	0.331575	6.96	-2.5161	305	1	top1	0.33	1.7e-13	-2.5161	0.0119	1	0.0560452
RBC count	Yes	Liver	CSDC2	22	41956767	41973745	0.171	rs132905	-3.2	rs4822021	0.041319	3.61	-1.7612	305	10	enet	0.044	0.0053	-2.2681	0.0233	1	0.09087
RBC count	Yes	Liver	CSE1L	20	47662849	47713489	0.5783	rs6095323	5.13	rs1983639	0.199555	-6.29	1.7935	477	46	enet	0.3	9.9e-14	-1.28251	0.2	1	0.39986
RBC count	Yes	Whole_Blood	CSGALNACT1	8	19261672	19615540	0.5715	rs15285	-4.18	rs1492636	0.321254	-10.94	2.9496	673	9	lasso	0.37	2.1e-39	-2.95794	0.0031	1	0.0194677
RBC count	Yes	Brain_Cortex	CSGALNACT1	8	19261672	19615540	0.6155	rs15285	-4.18	rs4379462	0.3889	7.79	-0.7225	673	9	lasso	0.44	9.8e-19	-1.37255	0.17	1	0.36963
RBC count	Yes	Brain_Cortex	CSGALNACT2	10	43633934	43680756	0.518	rs3122231	3.86	rs2257767	0.459968	8.07	2.5333	391	1	top1	0.46	9.8e-20	2.5333	0.0113	1	0.0541247
RBC count	Yes	Liver	CSGALNACT2	10	43633934	43680756	0.4099	rs3122231	3.86	rs2257767	0.0725	4.78	2.5333	391	391	blup	0.15	5.6e-07	1.0317	0.302	1	0.516703
RBC count	Yes	Whole_Blood	CSNK1D	17	80200543	80231607	0.1583	rs1130674	-4.4	rs11575031	0.0402	-5.19	-0.23623	315	25	enet	0.084	9.3e-09	0.708	0.479	1	0.686555
RBC count	Yes	Liver	CSNK1E	22	38686697	38794527	0.268	rs2072859	6.25	rs2076116	0.096782	-3.95	-3.7706	365	1	top1	0.097	5.7e-05	3.7706	0.000163	0.464061	0.00156249
RBC count	Yes	Whole_Blood	CSNK1G1	15	64457716	64648442	0.1416	rs12050807	5.19	rs4776447	0.105368	6.54	4.4445	295	1	top1	0.11	1.1e-10	4.4445	8.81e-06	0.0517852	0.000128499
RBC count	Yes	Liver	CSNK1G3	5	122847793	122952739	0.1223	rs7713311	4.16	rs2052485	0.077191	-4.67	4.0984	478	1	top1	0.077	0.00031	-4.0984	4.16e-05	0.118435	0.00048539
RBC count	Yes	Whole_Blood	CSNK2A1	20	459116	524465	0.1111	rs399083	-3.1	rs150208	0.024274	4.21	-1.3616	647	1	top1	0.024	0.0016	-1.3616	0.173	1	0.371672
RBC count	Yes	Brain_Cortex	CSRP2	12	77252495	77272840	0.2992	rs7958647	3.2	rs11116780	0.00443	-4.05	0.29482	470	5	lasso	0.072	0.00096	-0.30766	0.758	1	0.867995
RBC count	Yes	Whole_Blood	CST3	20	23608534	23619110	0.1449	rs6036345	-2.87	rs35610040	0.076505	-6.79	-1.2082	550	14	enet	0.096	6.9e-10	1.2266	0.22	1	0.431629
RBC count	Yes	Whole_Blood	CST7	20	24929866	24940564	0.6379	rs2424701	-5.38	rs227635	0.245237	-9.89	-1.2002	479	479	blup	0.3	6.6e-30	0.8182	0.413	1	0.629568
RBC count	Yes	Liver	CSTA	3	122044091	122060819	0.2597	rs9289187	-4.54	rs1512048	0.0528	3.67	1.0973	473	1	top1	0.053	0.0026	1.0973	0.273	1	0.480662
RBC count	Yes	Whole_Blood	CSTB	21	45192393	45196326	0.3798	rs162344	-4.12	rs2329577	0.227667	-9.61	-1.1705	452	42	enet	0.3	2e-30	0.4623	0.644	1	0.806269
RBC count	Yes	Brain_Cortex	CSTB	21	45192393	45196326	0.31	rs162344	-4.12	rs3761385	0.031312	-4.1	-1.9387	452	1	top1	0.031	0.022	1.9387	0.0525	1	0.166899
RBC count	Yes	Brain_Cortex	CTA-150C2.13	22	39317232	39320713	0.4069	rs139390	6.39	rs132500	0.300241	-6.44	1.8973	395	1	top1	0.3	3.7e-12	-1.8973	0.0578	1	0.177728
RBC count	Yes	Whole_Blood	CTA-211A9.5	22	27089644	27176170	0.3068	rs5997110	3.42	rs4820700	0.015269	-4.77	1.4368	883	28	enet	0.07	1.5e-07	-0.74674	0.455	1	0.666457
RBC count	Yes	Brain_Cortex	CTA-212D2.2	6	135376171	135381688	0.388	rs9399137	-65.03	rs2150681	0.330205	-6.87	-13.146	368	1	top1	0.33	1.9e-13	13.146	1.79e-39	7.05618e-36	3.52809e-37
RBC count	Yes	Whole_Blood	CTA-217C2.1	22	45528901	45559662	0.4971	rs3788662	-7.84	rs547698	0.25528	-9.83	1.0037	659	25	enet	0.31	8.1e-32	-0.46668	0.641	1	0.804226
RBC count	Yes	Brain_Cortex	CTA-217C2.1	22	45528901	45559662	0.2783	rs3788662	-7.84	rs1058033	0.042642	-4.17	-0.06413	659	10	enet	0.062	0.0021	2.3864	0.017	1	0.0740486
RBC count	Yes	Liver	CTA-217C2.1	22	45528901	45559662	0.39	rs3788662	-7.84	rs9626637	0.09763	-4.75	-0.5663	659	1	top1	0.098	5.3e-05	0.5663	0.571	1	0.751914
RBC count	Yes	Liver	CTA-217C2.2	22	45551420	45551892	0.481	rs3788662	-7.84	rs41467347	-0.000865	3.81	1.6596	664	16	lasso	0.077	0.00033	2.5008	0.0124	1	0.0577787
RBC count	Yes	Brain_Cortex	CTA-29F11.1	22	47157791	47158460	0.4792	rs139596	3.52	rs12389	0.507293	-8.29	2.29487	571	1	top1	0.51	2.1e-22	-2.2949	0.0217	1	0.0890129
RBC count	Yes	Whole_Blood	CTA-331P3.1	6	110799110	110800639	0.2281	rs7740028	4.71	rs9386904	0.0625	-6.15	1.156	389	6	lasso	0.09	2.5e-09	-1.45371	0.146	1	0.336017
RBC count	Yes	Whole_Blood	CTA-363E6.6	16	19488238	19499221	0.0922	rs10492784	-2.64	rs2040638	0.006185	-4.68	0.59107	460	3	lasso	0.024	0.0016	-0.3827	0.702	1	0.839202
RBC count	Yes	Whole_Blood	CTA-384D8.35	22	50980734	50981078	0.1224	rs140522	20.2	rs17001608	0.050667	-5.35	-5.4646	310	3	lasso	0.068	2.2e-07	1.42543	0.154	1	0.346692
RBC count	Yes	Whole_Blood	CTA-384D8.36	22	50962854	50963209	0.4005	rs140522	20.2	rs5770871	0.195505	-9.32	9.5787	321	5	lasso	0.27	1.1e-26	-6.82142	9.01e-12	5.29608e-08	3.3733e-10
RBC count	Yes	Whole_Blood	CTA-390C10.10	22	25872185	25875938	0.4169	NA	NA	NA	NA	NA	NA	520	0	top1	0.26	1e-25	NA	NA	NA	NA
RBC count	Yes	Brain_Cortex	CTA-390C10.10	22	25872185	25875938	0.4757	rs9306412	3.09	rs7285549	0.186331	-5.47	1.05535	518	7	lasso	0.22	5.1e-09	-1.0232	0.306	1	0.531389
RBC count	Yes	Liver	CTA-390C10.10	22	25872185	25875938	0.381	NA	NA	NA	NA	NA	NA	520	0	top1	0.18	3e-08	NA	NA	NA	NA
RBC count	Yes	Whole_Blood	CTA-407F11.6	22	26043228	26045199	0.1317	rs9306412	3.09	rs16980542	0.011143	-4.18	0.54146	578	26	enet	0.038	9.6e-05	-1.34731	0.178	1	0.379226
RBC count	Yes	Brain_Cortex	CTA-445C9.14	22	26908503	26910534	0.2796	rs5997110	3.42	rs134144	0.189101	-5.56	-2.5725	774	1	top1	0.19	8.2e-08	2.5725	0.0101	1	0.0494586
RBC count	Yes	Whole_Blood	CTA-445C9.15	22	26917949	26921002	0.7302	rs5997110	3.42	rs4275	0.563521	14.39	-0.37687	782	17	lasso	0.58	4.3e-71	-0.36864	0.712	1	0.845995
RBC count	Yes	Brain_Cortex	CTA-445C9.15	22	26917949	26921002	0.8341	rs5997110	3.42	rs4275	0.741442	10.08	-0.37687	782	3	lasso	0.75	1.3e-42	-0.4394	0.66	1	0.806235
RBC count	Yes	Liver	CTA-445C9.15	22	26917949	26921002	0.653	rs5997110	3.42	rs4275	0.476885	8.7	-0.3769	782	9	lasso	0.48	2e-23	-0.2753	0.783	1	0.888128
RBC count	Yes	Brain_Cortex	CTA-85E5.10	22	30404731	30476162	0.2072	rs724055	5.15	rs140145	0.00074	-3.72	3.7694	411	411	blup	0.024	0.041	-3.645	0.000267	1	0.0025423
RBC count	Yes	Brain_Cortex	CTA-929C8.8	22	27727748	27775226	0.466	rs382819	4.49	rs8135866	-0.001122	4.2	2.5275	940	940	blup	0.086	0.00034	-0.6485	0.517	1	0.709615
RBC count	Yes	Whole_Blood	CTA-963H5.5	22	31049864	31050801	0.2856	rs724055	5.15	rs7288635	0.206013	-8.99	1.3623	451	1	top1	0.21	2.5e-20	-1.3623	0.173	1	0.371672
RBC count	Yes	Whole_Blood	CTA-989H11.1	22	42674194	42674852	0.0853	rs2143921	-11.64	rs135106	-0.002696	-3.28	-0.18133	392	392	blup	0.022	0.0024	-0.83084	0.406	1	0.623261
RBC count	Yes	Liver	CTAGE3P	13	52482354	52484757	0.115	rs9535809	-4.16	rs9536048	0.02924	-4.19	-0.9181	355	1	top1	0.029	0.02	0.9181	0.359	1	0.573232
RBC count	Yes	Whole_Blood	CTB-109A12.1	5	156789623	156887026	0.1344	rs6882076	-5.14	rs3734034	0.056717	4.79	2.6817	522	6	lasso	0.058	1.7e-06	2.1503	0.0315	1	0.113593
RBC count	Yes	Brain_Cortex	CTB-109A12.1	5	156789623	156887026	0.3425	rs6882076	-5.14	rs11466815	0.063305	4.86	-0.0312	522	34	enet	0.14	3.5e-06	0.4258	0.67	1	0.813159
RBC count	Yes	Brain_Cortex	CTB-113D17.1	7	29019583	29052983	0.4292	rs13227954	3.01	rs2018683	0.034307	-4.83	2.0517	706	706	blup	0.14	5.7e-06	-1.8	0.0723	1	0.206377
RBC count	Yes	Brain_Cortex	CTB-113P19.4	5	151031836	151035010	0.5956	rs6877199	-3.07	rs357629	0.389872	7.65	-2.029	573	12	lasso	0.46	1.2e-19	-1.7257	0.0844	1	0.229136
RBC count	Yes	Whole_Blood	CTB-119C2.1	7	26213153	26214565	0.1337	rs4722596	3.17	rs2040786	0.072844	-5.38	-2.6263	531	1	top1	0.073	8.7e-08	2.6263	0.00863	1	0.0434308
RBC count	Yes	Brain_Cortex	CTB-12O2.1	5	151329132	151650009	0.2403	rs6877199	-3.07	rs2964584	0.110768	4.49	0.8845	530	14	enet	0.12	1.8e-05	0.5243	0.6	1	0.770674
RBC count	Yes	Whole_Blood	CTB-167B5.2	7	87900207	87903065	0.1249	rs17337831	2.92	rs9655959	0.106953	-6.45	0.1406	369	1	top1	0.11	7.7e-11	-0.1406	0.888	1	0.945249
RBC count	Yes	Brain_Cortex	CTB-175P5.4	19	23582035	23598877	0.284	rs1978472	-3.46	rs621906	0.252162	5.96	1.2903	240	1	top1	0.25	3.3e-10	1.2903	0.197	1	0.403835
RBC count	Yes	Whole_Blood	CTB-27N1.1	5	169618583	169626145	0.3025	rs11134625	-5.02	rs3789184	0.124105	-6.94	-0.59518	757	1	top1	0.12	2.1e-12	0.5952	0.552	1	0.742994
RBC count	Yes	Whole_Blood	CTB-31N19.3	16	21638063	21638723	0.2643	rs11648723	3.05	rs226005	0.135788	7.86	0.83157	174	4	lasso	0.19	2.7e-18	1.0106	0.312	1	0.533586
RBC count	Yes	Liver	CTB-36H16.2	5	122168051	122170228	0.0916	rs3811909	-3.8	rs2407401	0.084175	-4.47	0.6081	446	4	lasso	0.095	6.9e-05	-0.536959	0.591	1	0.763766
RBC count	Yes	Liver	CTB-36O1.7	5	134258993	134259739	0.2065	rs2652080	-2.92	rs779563	-0.00145	-3.62	0.899	361	361	blup	0.031	0.017	-0.284399	0.776	1	0.885835
RBC count	Yes	Whole_Blood	CTB-37A13.1	5	169199970	169206369	0.1513	rs11744647	-3.73	rs12520941	0.007691	4.52	-0.05256	606	20	enet	0.036	0.00016	0.0086	0.993	1	0.995541
RBC count	Yes	Whole_Blood	CTB-41I6.2	17	8870840	8880312	0.1338	rs10852903	4.3	rs585407	0.0935	6.04	-1.8929	475	1	top1	0.094	1.2e-09	-1.8929	0.0584	1	0.180481
RBC count	Yes	Liver	CTB-43E15.2	5	173116462	173132852	0.2654	rs2594867	7.45	rs703724	0.268111	6.51	-1.7983	591	1	top1	0.27	5.1e-12	-1.7983	0.0721	1	0.20085
RBC count	Yes	Liver	CTB-43E15.3	5	173134617	173173214	0.4184	rs2594867	7.45	rs703724	0.228576	6.03	-1.7983	611	1	top1	0.23	2.8e-10	-1.7983	0.0721	1	0.20085
RBC count	Yes	Whole_Blood	CTB-50L17.9	19	4454791	4455217	0.4129	rs7254272	13.7	rs34080966	0.347956	-11.4	5.74	394	5	lasso	0.35	2.1e-36	-5.65445	1.56e-08	9.16968e-05	3.69745e-07
RBC count	Yes	Brain_Cortex	CTB-50L17.9	19	4454791	4455217	0.549	rs7254272	13.7	rs11085073	0.324845	-7.39	5.7938	393	4	lasso	0.35	2.3e-14	-6.32389	2.55e-10	1.00521e-06	8.10653e-09
RBC count	Yes	Liver	CTB-50L17.9	19	4454791	4455217	0.362	rs7254272	13.7	rs34080966	0.157463	-5.58	5.7418	393	1	top1	0.16	2.5e-07	-5.7418	9.37e-09	2.66764e-05	2.38182e-07
RBC count	Yes	Whole_Blood	CTB-55O6.12	19	14247991	14282079	0.1967	rs7258963	5.63	rs2007787	0.029993	-4.87	0.886	304	41	enet	0.077	3.8e-08	-0.56153	0.574	1	0.756666
RBC count	Yes	Whole_Blood	CTB-75G16.1	17	34930301	34931164	0.1141	rs4796289	3.46	rs9906092	0.00725	-3.6	2.6846	313	4	enet	0.0089	0.039	-1.2325	0.218	1	0.429425
RBC count	Yes	Brain_Cortex	CTB-75G16.3	17	34990527	34991156	0.3227	rs4796289	3.46	rs11263774	0.194673	-5.78	0.48116	317	10	lasso	0.2	3.6e-08	-0.207	0.836	1	0.914658
RBC count	Yes	Liver	CTB-75G16.3	17	34990527	34991156	0.2871	rs4796289	3.46	rs11263774	0.101016	-4.49	0.48116	317	1	top1	0.1	3.9e-05	-0.4812	0.63	1	0.792231
RBC count	Yes	Liver	CTB-78F1.2	5	167148368	167156129	0.603	rs1036193	4.02	rs10043275	0.320578	-7.05	-0.5158	498	7	lasso	0.37	9e-17	-0.401033	0.688	1	0.827518
RBC count	Yes	Whole_Blood	CTB-83J4.1	19	54728395	54728753	0.2069	rs410852	4.76	rs11084325	0.107542	-6.83	-2.5	493	7	enet	0.13	1.1e-12	1.87403	0.0609	1	0.185285
RBC count	Yes	Whole_Blood	CTB-83J4.2	19	55100906	55101752	0.1885	rs422948	4.64	rs16985743	0.124866	-7.32	-0.98	496	3	lasso	0.13	6e-13	1.0346	0.301	1	0.522373
RBC count	Yes	Brain_Cortex	CTB-92J24.2	19	24110590	24112089	0.109	rs2082477	-3.25	rs10424416	0.049036	-3.95	0.4232	202	1	top1	0.049	0.0057	-0.42318	0.672	1	0.813333
RBC count	Yes	Liver	CTBP1	4	1205236	1242925	0.1463	rs2854917	-4.35	rs7695691	-0.006032	3.39	1.6357	403	403	blup	0.029	0.021	2.83039	0.00465	1	0.0269076
RBC count	Yes	Whole_Blood	CTBP1-AS2	4	1243088	1282079	0.2748	rs2854917	-4.35	rs2878539	0.134	7.19	2.0132	404	1	top1	0.13	2.5e-13	2.0132	0.0441	1	0.147033
RBC count	Yes	Brain_Cortex	CTBP1-AS2	4	1243088	1282079	0.3155	rs2854917	-4.35	rs6836158	0.01208	-3.73	-0.4877	403	403	blup	0.046	0.0071	1.6327	0.103	1	0.263482
RBC count	Yes	Liver	CTBP1-AS2	4	1243088	1282079	0.409	rs2854917	-4.35	rs2878539	0.325673	7.16	2.0132	403	3	lasso	0.33	5.9e-15	2.21081	0.027	1	0.102629
RBC count	Yes	Whole_Blood	CTBS	1	85015289	85040163	0.1695	rs10493758	-3.87	rs17540101	0.0166	-4.64	-1.88755	544	8	lasso	0.02	0.0038	1.8008	0.0717	1	0.206797
RBC count	Yes	Liver	CTBS	1	85015289	85040163	0.4659	rs10493758	-3.87	rs2911602	0.174647	5.25	-0.1275	544	1	top1	0.17	5.1e-08	-0.12755	0.899	1	0.948649
RBC count	Yes	Whole_Blood	CTC-228N24.3	5	127276118	127418864	0.1617	rs734642	-6.34	rs3749748	0.102287	-6.55	1.6796	379	1	top1	0.1	2e-10	-1.6796	0.093	1	0.246796
RBC count	Yes	Brain_Cortex	CTC-228N24.3	5	127276118	127418864	0.3074	rs734642	-6.34	rs1013375	-0.006598	3.5	-0.2651	379	20	enet	0.11	7.2e-05	-0.8774	0.38	1	0.601108
RBC count	Yes	Liver	CTC-228N24.3	5	127276118	127418864	0.3439	rs734642	-6.34	rs3749748	0.196725	-6.24	1.6796	379	4	lasso	0.2	3.1e-09	-2.05683	0.0397	1	0.13266
RBC count	Yes	Brain_Cortex	CTC-232P5.1	19	5978414	6020374	0.351	rs2436508	4.71	rs11085154	0.152906	5.31	-1.7106	382	7	lasso	0.17	3e-07	-1.44049	0.15	1	0.343579
RBC count	Yes	Whole_Blood	CTC-236F12.4	5	55753622	55777596	0.103	rs157843	-6.07	rs287276	0.050828	5.33	0.71433	546	6	enet	0.06	1.2e-06	0.831	0.406	1	0.623261
RBC count	Yes	Whole_Blood	CTC-241F20.3	19	48758932	48761456	0.2385	rs10412203	2.69	rs16981882	0.159189	-7.87	-1.1	520	12	enet	0.16	3.8e-16	0.90362	0.366	1	0.589734
RBC count	Yes	Liver	CTC-241F20.3	19	48758932	48761456	0.364	rs10412203	2.69	rs16981882	0.172356	-5.31	-1.0971	518	1	top1	0.17	6.3e-08	1.0971	0.273	1	0.480662
RBC count	Yes	Whole_Blood	CTC-251D13.1	5	150889014	150892330	0.1511	rs6877199	-3.07	rs17717506	0.059073	4.72	-2.2665	635	3	lasso	0.063	6.5e-07	-2.1013	0.0356	1	0.125228
RBC count	Yes	Whole_Blood	CTC-281F24.1	17	6556792	6558328	0.3101	rs1073031	-4.43	rs218663	0.217	9.04	-0.11102	568	1	top1	0.22	1.8e-21	-0.111	0.912	1	0.957959
RBC count	Yes	Whole_Blood	CTC-297N7.8	17	10575791	10579323	0.1088	rs11658485	3.12	rs9904211	0.0772	6.04	0.05575	514	1	top1	0.077	3.6e-08	0.0557	0.956	1	0.978302
RBC count	Yes	Brain_Cortex	CTC-297N7.8	17	10575791	10579323	0.4055	rs11658485	3.12	rs9904211	0.338126	6.85	0.05575	514	1	top1	0.34	8.5e-14	0.0557	0.956	1	0.976309
RBC count	Yes	Liver	CTC-297N7.8	17	10575791	10579323	0.4978	rs11658485	3.12	rs8075503	0.377802	7.9	0.18847	514	7	enet	0.38	1.8e-17	0.1083	0.914	1	0.956316
RBC count	Yes	Whole_Blood	CTC-301O7.4	19	49834874	49843507	0.1437	rs10417980	9.07	rs354022	0.029148	-5.51	0.709	375	6	lasso	0.076	4.3e-08	-0.31618	0.752	1	0.869787
RBC count	Yes	Whole_Blood	CTC-312O10.2	19	6898310	6898697	0.2367	rs171094	3.47	rs445817	0.11328	-6.53	-1.3	435	3	lasso	0.19	6.9e-19	0.9405	0.347	1	0.568944
RBC count	Yes	Brain_Cortex	CTC-325H20.2	19	9455460	9456574	0.212	rs17000948	-2.85	rs1978435	0.12035	4.63	-0.2667	400	14	lasso	0.12	2.1e-05	-1.1254	0.26	1	0.483681
RBC count	Yes	Liver	CTC-325H20.2	19	9455460	9456574	0.155	rs17000948	-2.85	rs10408485	0.025116	4.15	-0.2976	400	400	blup	0.051	0.0031	1.32614	0.185	1	0.380285
RBC count	Yes	Liver	CTC-329D1.2	5	139750476	139780952	0.2077	rs34507975	2.9	rs250424	0.080752	-4.55	-1.1219	313	3	lasso	0.096	6.1e-05	1.19733	0.231	1	0.434097
RBC count	Yes	Brain_Cortex	CTC-344H19.4	19	46530912	46533419	0.377	rs8101540	-5.05	rs11083794	0.249675	5.85	2.0676	414	2	lasso	0.28	1.7e-11	1.21092	0.226	1	0.443009
RBC count	Yes	Whole_Blood	CTC-349C3.1	5	134368970	134686512	0.156	rs2652080	-2.92	rs2292011	-0.001934	-3.77	0.83977	399	29	enet	0.015	0.0097	-0.9918	0.321	1	0.543288
RBC count	Yes	Whole_Blood	CTC-360G5.6	19	39360901	39364403	0.1702	rs11668766	4.41	rs1529713	0.087888	6.51	2.46	400	3	lasso	0.12	1.9e-12	1.68542	0.0919	1	0.245094
RBC count	Yes	Brain_Cortex	CTC-360G5.9	19	39425976	39429272	0.249	rs11668766	4.41	rs11083489	0.182201	5.03	-0.5082	398	1	top1	0.18	1.5e-07	-0.50817	0.611	1	0.777959
RBC count	Yes	Liver	CTC-360G5.9	19	39425976	39429272	0.467	rs11668766	4.41	rs8113389	0.1225	5.36	-0.5841	399	22	enet	0.19	8.2e-09	-0.34465	0.73	1	0.855272
RBC count	Yes	Brain_Cortex	CTC-367J11.1	5	149855094	149864862	0.3431	rs13184396	2.5	rs3846703	0.222205	5.88	0.1053	487	1	top1	0.22	4.7e-09	0.1053	0.916	1	0.958045
RBC count	Yes	Whole_Blood	CTC-444N24.6	19	57778588	57791702	0.1489	rs7246131	2.93	rs7247503	0.021523	-4.56	1.27	507	507	blup	0.034	0.00022	-0.16533	0.869	1	0.936214
RBC count	Yes	Brain_Cortex	CTC-444N24.6	19	57778588	57791702	0.405	rs7246131	2.93	rs10410956	0.192662	5.62	-0.2801	507	9	lasso	0.3	2.4e-12	-0.87187	0.383	1	0.602709
RBC count	Yes	Brain_Cortex	CTC-457E21.3	19	22779059	22786352	0.394	rs283142	3.97	rs16999362	0.047838	4.41	-0.2833	306	33	enet	0.24	1.3e-09	-1.94937	0.0513	1	0.16441
RBC count	Yes	Whole_Blood	CTC-457L16.2	17	19044330	19047002	0.1668	rs4924771	5.11	rs12602286	0.037	-5.06	0.70675	220	220	blup	0.06	1.2e-06	1.1275	0.26	1	0.477438
RBC count	Yes	Whole_Blood	CTC-459F4.1	19	28248092	28251757	0.2343	rs11083422	-3.12	rs12151234	0.087826	-6.79	0.391	279	5	lasso	0.18	4.4e-18	-0.83059	0.406	1	0.623261
RBC count	Yes	Brain_Cortex	CTC-459F4.1	19	28248092	28251757	0.812	rs11083422	-3.12	rs4239564	0.615089	9.3	-1.3444	279	16	enet	0.67	2.1e-34	-1.43527	0.151	1	0.34427
RBC count	Yes	Liver	CTC-459F4.1	19	28248092	28251757	0.607	rs11083422	-3.12	rs4239564	0.352817	7.75	-1.3444	279	25	enet	0.41	3.3e-19	-1.39698	0.162	1	0.3473
RBC count	Yes	Whole_Blood	CTC-459F4.3	19	28284371	28409771	0.0709	rs11083422	-3.12	rs8108442	0.027228	-4.61	-0.196	289	289	blup	0.035	0.00019	0.60388	0.546	1	0.73915
RBC count	Yes	Whole_Blood	CTC-459F4.6	19	28294446	28294968	0.0776	rs11083422	-3.12	rs4239564	0.066266	-5.61	-1.34	297	1	top1	0.066	3.3e-07	1.3444	0.179	1	0.380391
RBC count	Yes	Whole_Blood	CTC-462L7.1	17	53246184	53250993	0.1119	rs9904768	-5.81	rs17817950	0.0607	5.19	3.7885	541	1	top1	0.061	1e-06	3.7885	0.000152	0.893456	0.0015169
RBC count	Yes	Liver	CTC-462L7.1	17	53246184	53250993	0.3177	rs9904768	-5.81	rs7222197	0.112337	5.06	0.92678	541	7	lasso	0.12	1e-05	1.3827	0.167	1	0.354548
RBC count	Yes	Brain_Cortex	CTC-467M3.3	5	87988462	87989789	0.2212	rs304151	-10.7	rs34338	0.068029	-4.29	-2.4201	267	21	enet	0.069	0.0012	-2.9015	0.00371	1	0.0220253
RBC count	Yes	Whole_Blood	CTC-484P3.1	5	94161666	94162399	0.2682	rs13360791	-2.9	rs152286	0.143273	8.05	-0.3149	409	7	lasso	0.2	7.7e-20	-0.6762	0.499	1	0.705247
RBC count	Yes	Brain_Cortex	CTC-484P3.1	5	94161666	94162399	0.2992	rs13360791	-2.9	rs6888297	0.197979	5.32	-0.7401	409	1	top1	0.2	3.8e-08	-0.7401	0.459	1	0.665457
RBC count	Yes	Whole_Blood	CTC-490E21.10	19	41337126	41343115	0.0909	rs11879672	-8.74	rs3733829	0.006578	3.34	1.67	428	428	blup	0.0099	0.031	4.91766	8.76e-07	0.00514913	1.57466e-05
RBC count	Yes	Whole_Blood	CTC-490G23.2	19	43833447	43835582	0.6702	NA	NA	NA	NA	NA	NA	301	0	lasso	0.42	7.2e-45	NA	NA	NA	NA
RBC count	Yes	Brain_Cortex	CTC-498M16.2	5	87704799	87734907	0.3348	rs304151	-10.7	rs933647	0.105637	-3.82	0.7415	258	1	top1	0.11	7.1e-05	-0.7415	0.458	1	0.664986
RBC count	Yes	Brain_Cortex	CTC-498M16.4	5	87729709	87794514	0.3064	rs304151	-10.7	rs6452788	0.245085	5.89	-5.9432	257	1	top1	0.25	6.2e-10	-5.9432	2.8e-09	1.10376e-05	7.40779e-08
RBC count	Yes	Whole_Blood	CTC-510F12.2	19	11314304	11326844	0.1535	rs4804154	3.75	rs17616661	0.02288	-4.95	-0.455	388	4	lasso	0.036	0.00016	0.21457	0.83	1	0.916884
RBC count	Yes	Whole_Blood	CTC-510F12.4	19	11411453	11431999	0.6864	rs4804154	3.75	rs377665	0.513191	-13.88	0.000264	392	58	enet	0.57	2.3e-68	-0.02678	0.979	1	0.987908
RBC count	Yes	Liver	CTC-510F12.4	19	11411453	11431999	0.213	rs4804154	3.75	rs420703	0.133332	-4.69	0.5717	390	1	top1	0.13	2.2e-06	-0.57171	0.568	1	0.750393
RBC count	Yes	Brain_Cortex	CTC-523E23.8	19	35414203	35417716	0.303	rs7251432	5.21	rs7249921	0.04925	-3.86	-0.1688	463	1	top1	0.049	0.0056	0.16882	0.866	1	0.930437
RBC count	Yes	Brain_Cortex	CTC-525D6.1	19	29777918	30016659	0.591	rs8102137	5.45	rs11671079	0.083692	-5	0.0684	516	516	blup	0.18	2.5e-07	-1.27648	0.202	1	0.410879
RBC count	Yes	Whole_Blood	CTC-527H23.3	16	48671054	48672630	0.0862	rs7194570	4.57	rs1558817	0.039347	5.14	4.5028	351	6	enet	0.05	8.5e-06	4.1132	3.9e-05	0.229242	0.00047364
RBC count	Yes	Liver	CTC-537E7.3	5	67726254	67730308	0.1979	rs184886	-6.22	rs4976053	0.043434	-3.75	-0.4597	463	1	top1	0.043	0.0057	0.45974	0.646	1	0.802077
RBC count	Yes	Whole_Blood	CTC-550B14.7	19	55517561	55559413	0.3253	rs11667105	3.55	rs12981732	0.212715	9.3	2.13	472	7	lasso	0.28	2e-28	2.30647	0.0211	1	0.0855941
RBC count	Yes	Whole_Blood	CTC-559E9.6	19	19887411	19945736	0.1657	rs10401969	5.97	rs7246983	0.043216	4.99	-1.75	302	1	top1	0.043	3.5e-05	-1.7513	0.0799	1	0.223219
RBC count	Yes	Brain_Cortex	CTC-559E9.6	19	19887411	19945736	0.22	rs10401969	5.97	rs12461018	0.141092	4.45	-1.8687	302	2	lasso	0.16	8.8e-07	-2.50768	0.0122	1	0.0571169
RBC count	Yes	Liver	CTC-559E9.6	19	19887411	19945736	0.239	rs10401969	5.97	rs23654	0.061695	4.51	-1.8043	302	1	top1	0.062	0.0012	-1.8043	0.0712	1	0.199122
RBC count	Yes	Brain_Cortex	CTC-559E9.9	19	19861427	19863353	0.271	rs10401969	5.97	rs2021824	0.10707	-4.49	-1.3819	310	1	top1	0.11	6.3e-05	1.3819	0.167	1	0.365933
RBC count	Yes	Liver	CTC-820M8.1	8	121647798	121650444	0.1843	rs4601361	2.55	rs4871135	0.088183	4.5	1.9205	419	1	top1	0.088	0.00012	1.9205	0.0548	1	0.165446
RBC count	Yes	Whole_Blood	CTC1	17	8130191	8151362	0.2113	rs4321249	7.7	rs12603646	0.143	-8.24	1.9102	455	4	lasso	0.17	4.5e-17	-1.8999	0.0574	1	0.17814
RBC count	Yes	Liver	CTD-2005D20.1	4	69650336	69653192	0.3695	rs4415024	3.01	rs11931604	0.189588	5.79	-2.1932	92	1	top1	0.19	1.2e-08	-2.1932	0.0283	1	0.106013
RBC count	Yes	Whole_Blood	CTD-2006C1.2	19	12098432	12157090	0.1035	rs7252927	4.59	rs10404882	0.057661	-5.23	-1.43	316	1	top1	0.058	1.9e-06	1.4295	0.153	1	0.345499
RBC count	Yes	Brain_Cortex	CTD-2006C1.2	19	12098432	12157090	0.336	rs7252927	4.59	rs10404882	0.166924	-5.33	-1.4295	316	21	enet	0.19	1e-07	0.69486	0.487	1	0.690807
RBC count	Yes	Whole_Blood	CTD-2006K23.1	17	72595979	72603368	0.4672	rs4788857	3.12	rs1522875	0.237	9.85	0.64282	481	9	lasso	0.36	2.7e-37	0.8849	0.376	1	0.597817
RBC count	Yes	Whole_Blood	CTD-2007H13.3	5	98264875	98330717	0.1692	rs13541	-3.94	rs150992	0.085283	6.04	1.6063	346	1	top1	0.085	6.8e-09	1.6063	0.108	1	0.273395
RBC count	Yes	Whole_Blood	CTD-2007L18.5	11	68380367	68384179	0.1379	rs2602814	4.41	rs2510389	0.0289	4.93	-1.5772	387	1	top1	0.029	0.00062	-1.5772	0.115	1	0.284499
RBC count	Yes	Whole_Blood	CTD-2008A1.2	15	45119293	45173803	0.1266	rs12438970	-3.16	rs1648281	-0.002006	3.64	-1.2857	306	23	enet	0.0057	0.08	-0.57802	0.563	1	0.749901
RBC count	Yes	Liver	CTD-2008A1.2	15	45119293	45173803	0.5136	rs12438970	-3.16	rs8026278	0.03731	-4.08	-0.0523	305	8	lasso	0.1	4.5e-05	-0.7117	0.477	1	0.680156
RBC count	Yes	Brain_Cortex	CTD-2012J19.1	5	1614951	1616449	0.3373	rs2736100	12.21	rs7734561	0.03515	4.29	2.1377	572	7	lasso	0.07	0.0012	1.3329	0.183	1	0.386802
RBC count	Yes	Liver	CTD-2012J19.1	5	1614951	1616449	0.5078	rs2736100	12.21	rs7734561	0.246017	6.22	2.1377	572	10	lasso	0.27	4.3e-12	1.35642	0.175	1	0.365536
RBC count	Yes	Brain_Cortex	CTD-2012J19.3	5	1594741	1611582	0.4273	rs2736100	12.21	rs7736340	0.021092	-3.67	0.0922	565	87	enet	0.14	6.2e-06	4.9101	9.1e-07	0.00358722	1.64551e-05
RBC count	Yes	Whole_Blood	CTD-2017D11.1	19	24216247	24249711	0.3758	rs12461406	-2.55	rs888315	0.402218	12.35	1.85	169	8	lasso	0.43	2e-46	1.69712	0.0897	1	0.241528
RBC count	Yes	Brain_Cortex	CTD-2017D11.1	19	24216247	24249711	0.277	rs12461406	-2.55	rs11880244	0.190384	5.41	1.9096	168	1	top1	0.19	7.3e-08	1.9096	0.0562	1	0.174854
RBC count	Yes	Liver	CTD-2017D11.1	19	24216247	24249711	0.476	rs12461406	-2.55	rs17206087	0.402184	7.92	1.849	168	4	lasso	0.41	2.5e-19	1.77192	0.0764	1	0.207227
RBC count	Yes	Whole_Blood	CTD-2020K17.3	17	43315395	43319101	0.1071	rs17631676	17.52	rs17685379	-0.000435	-3.02	-2.4121	259	259	blup	0.012	0.019	1.1374	0.255	1	0.472985
RBC count	Yes	Brain_Cortex	CTD-2020K17.3	17	43315395	43319101	0.8551	rs17631676	17.52	rs1552458	0.384665	7.26	-4.8523	259	15	lasso	0.47	1.6e-20	-4.86	1.17e-06	0.00461214	2.07754e-05
RBC count	Yes	Liver	CTD-2020K17.3	17	43315395	43319101	0.4526	rs17631676	17.52	rs4792809	0.024896	3.67	-0.97604	259	258	blup	0.036	0.011	-1.2472	0.212	1	0.412552
RBC count	Yes	Whole_Blood	CTD-2020K17.4	17	43322553	43326203	0.1369	rs17631676	17.52	rs8065345	0.0612	-4.86	1.3917	258	1	top1	0.061	9.2e-07	-1.3917	0.164	1	0.360102
RBC count	Yes	Liver	CTD-2034I21.2	16	50914120	50918012	0.3899	rs2052285	8.45	rs9930980	0.185	-5.53	-1.27913	453	1	top1	0.19	1.8e-08	1.2791	0.201	1	0.400733
RBC count	Yes	Whole_Blood	CTD-2037K23.2	5	77638189	77656331	0.1183	rs7730720	3.85	rs10942859	0.019683	4.42	-0.44586	441	4	lasso	0.032	0.00037	-1.1836	0.237	1	0.451129
RBC count	Yes	Brain_Cortex	CTD-2037K23.2	5	77638189	77656331	0.2373	rs7730720	3.85	rs4388193	-0.007515	3.56	-0.6552	439	439	blup	0.029	0.028	-1.4288	0.153	1	0.346226
RBC count	Yes	Whole_Blood	CTD-2044J15.2	5	6671219	6674499	0.123	rs3776448	4.33	rs166049	0.062329	5.45	4.2269	627	1	top1	0.062	7.4e-07	4.2269	2.37e-05	0.139309	0.000306173
RBC count	Yes	Liver	CTD-2044J15.2	5	6671219	6674499	0.3135	rs3776448	4.33	rs2288447	0.118213	5.22	-3.5898	627	5	lasso	0.13	4.4e-06	-3.30998	0.000933	1	0.00697179
RBC count	Yes	Whole_Blood	CTD-2054N24.2	15	100347228	100417353	0.1579	rs1442641	-4.45	rs1561048	0.026701	-4.46	-1.0516	540	3	lasso	0.041	5.3e-05	1.09892	0.272	1	0.490585
RBC count	Yes	Brain_Cortex	CTD-2054N24.2	15	100347228	100417353	0.577	rs1442641	-4.45	rs7182621	0.14507	-5.76	-0.9216	540	540	blup	0.24	9.1e-10	0.7152	0.474	1	0.680447
RBC count	Yes	Whole_Blood	CTD-2062F14.3	14	101006467	101006746	0.2935	rs10146962	-3.97	rs4073738	0.232767	-9.85	1.8209	410	9	enet	0.26	7.3e-26	-1.75095	0.08	1	0.223392
RBC count	Yes	Whole_Blood	CTD-2083E4.6	5	269973	271631	0.0549	rs1043356	6.43	rs7717734	0.018991	-4.19	1.3983	291	3	lasso	0.027	0.00089	-0.72	0.472	1	0.681507
RBC count	Yes	Whole_Blood	CTD-2085J24.4	19	33366831	33369327	0.1133	rs12975577	14.57	rs11084681	0.013569	4.36	-2.17	423	423	blup	0.031	0.00038	2.1936	0.0283	1	0.105283
RBC count	Yes	Brain_Cortex	CTD-2162K18.4	19	37264055	37267980	0.147	rs3108589	-4.4	rs17707033	0.037363	-3.79	1.9545	274	7	lasso	0.05	0.0051	-2.40843	0.016	1	0.0706293
RBC count	Yes	Brain_Cortex	CTD-2184D3.6	15	52408771	52409165	0.388	rs4405491	-2.54	rs2899485	0.142721	5.26	-1.9039	399	1	top1	0.14	3.7e-06	-1.9039	0.0569	1	0.176059
RBC count	Yes	Liver	CTD-2186M15.1	5	32222038	32222453	0.2091	rs2112867	-3.57	rs161524	0.004653	3.63	-0.7016	514	514	blup	0.043	0.006	1.66722	0.0955	1	0.242325
RBC count	Yes	Whole_Blood	CTD-2192J16.21	19	12640582	12643787	0.4189	rs8110787	-19.87	rs4804715	0.239697	9.48	0.914	283	1	top1	0.24	8.5e-24	0.91446	0.36	1	0.583264
RBC count	Yes	Brain_Cortex	CTD-2192J16.21	19	12640582	12643787	0.355	rs8110787	-19.87	rs4804715	0.275153	6.43	0.9145	282	1	top1	0.28	4e-11	0.91446	0.36	1	0.587141
RBC count	Yes	Whole_Blood	CTD-2196E14.4	16	23686515	23686820	0.1263	rs9806917	-2.59	rs7588	0.08926	6.13	-1.0168	438	17	enet	0.091	1.9e-09	-1.138	0.255	1	0.472985
RBC count	Yes	Whole_Blood	CTD-2203K17.1	5	33424131	33440725	0.1216	rs10521007	2.08	rs3756663	0.098583	-6.52	-0.93107	480	4	lasso	0.1	1.4e-10	1.131	0.258	1	0.475698
RBC count	Yes	Brain_Cortex	CTD-2203K17.1	5	33424131	33440725	0.3849	rs10521007	2.08	rs3756663	0.300593	-6.41	-0.9311	480	4	lasso	0.31	1.1e-12	0.5138	0.607	1	0.774869
RBC count	Yes	Liver	CTD-2203K17.1	5	33424131	33440725	0.4715	rs10521007	2.08	rs3756663	0.292313	-6.82	-0.9311	480	1	top1	0.29	3.9e-13	0.93107	0.352	1	0.565863
RBC count	Yes	Brain_Cortex	CTD-2210P24.4	11	45792983	45793909	0.455	rs4756058	-4.73	rs2467287	0.065268	4.5	-0.28824	400	38	enet	0.26	2.2e-10	-0.89727	0.37	1	0.59411
RBC count	Yes	Liver	CTD-2210P24.4	11	45792983	45793909	0.537	rs4756058	-4.73	rs1001595	0.258956	6.45	1.0408	400	1	top1	0.26	1.3e-11	1.0408	0.298	1	0.513252
RBC count	Yes	Brain_Cortex	CTD-2227C6.2	5	82308104	82308928	0.1411	rs16899961	-3.12	rs4266384	0.143475	4.76	0.3642	405	1	top1	0.14	3.5e-06	0.3642	0.716	1	0.839771
RBC count	Yes	Whole_Blood	CTD-2228A4.1	5	17107469	17107898	0.2065	rs423465	-3.4	rs13175997	0.075112	-6.28	-0.20532	433	4	lasso	0.086	5.4e-09	-0.2731	0.785	1	0.890262
RBC count	Yes	Brain_Cortex	CTD-2228A4.1	5	17107469	17107898	0.6775	rs423465	-3.4	rs632754	0.434345	7.66	-0.6611	433	6	lasso	0.48	5.7e-21	-0.9618	0.336	1	0.564824
RBC count	Yes	Whole_Blood	CTD-2228K2.7	5	473351	480780	0.8191	rs1043356	6.43	rs768479	0.214389	8.97	4.0295	325	41	enet	0.47	2.2e-52	1.6721	0.0945	1	0.24965
RBC count	Yes	Brain_Cortex	CTD-2228K2.7	5	473351	480780	0.9002	rs1043356	6.43	rs11134054	0.398285	-7.45	6.0008	325	15	lasso	0.66	2e-33	-3.2728	0.00106	1	0.00817714
RBC count	Yes	Liver	CTD-2228K2.7	5	473351	480780	0.9232	rs1043356	6.43	rs1035908	0.04244	-4.34	-2.0065	325	30	lasso	0.51	5.7e-25	-0.260276	0.795	1	0.895673
RBC count	Yes	Whole_Blood	CTD-2235C13.3	5	74659585	74660067	0.0542	rs3094246	-2.56	rs698912	0.001377	-3.34	1.9081	337	337	blup	0.028	0.0007	-1.4437	0.149	1	0.340125
RBC count	Yes	Brain_Cortex	CTD-2235C13.3	5	74659585	74660067	0.1821	rs3094246	-2.56	rs6872586	0.019941	-3.93	1.3066	337	4	lasso	0.023	0.043	-1.8789	0.0603	1	0.182287
RBC count	Yes	Whole_Blood	CTD-2245F17.3	19	53700364	53714268	0.1794	rs10419891	-3.25	rs17272903	0.047399	-5.84	-1.66	475	2	lasso	0.14	1.8e-13	1.72882	0.0838	1	0.230715
RBC count	Yes	Brain_Cortex	CTD-2245F17.3	19	53700364	53714268	0.37	rs10419891	-3.25	rs12978451	-0.00624	3.64	-0.7131	475	475	blup	0.042	0.01	0.90488	0.366	1	0.592028
RBC count	Yes	Brain_Cortex	CTD-2248H3.1	5	80538149	80538418	0.361	rs11745040	3.38	rs11950033	0.2383	6.66	-0.0408	447	5	lasso	0.26	1.3e-10	-0.2783	0.781	1	0.882655
RBC count	Yes	Liver	CTD-2248H3.1	5	80538149	80538418	0.7248	rs11745040	3.38	rs6893467	0.404618	8	-0.2302	447	9	lasso	0.44	1.2e-20	-0.345151	0.73	1	0.855272
RBC count	Yes	Brain_Cortex	CTD-2256P15.4	5	10264709	10267258	0.5555	rs1531842	4.95	rs6892818	0.219474	-5.59	-0.5289	606	1	top1	0.22	6e-09	0.5289	0.597	1	0.769862
RBC count	Yes	Liver	CTD-2256P15.4	5	10264709	10267258	0.3652	rs1531842	4.95	rs10067744	0.106295	-4.49	-0.3018	606	1	top1	0.11	2.5e-05	0.3018	0.763	1	0.878746
RBC count	Yes	Whole_Blood	CTD-2258A20.5	16	66503769	66513034	0.4148	rs444373	-5.53	rs2002907	0.207505	9.23	3.6715	491	491	blup	0.27	1.4e-27	2.9849	0.00284	1	0.0181254
RBC count	Yes	Whole_Blood	CTD-2260A17.1	5	96120481	96121703	0.2574	rs1230358	3.35	rs149173	0.148495	-7.55	-0.03473	502	10	lasso	0.16	5e-16	-0.3571	0.721	1	0.851183
RBC count	Yes	Brain_Cortex	CTD-2260A17.1	5	96120481	96121703	0.1868	rs1230358	3.35	rs34755	0.136773	5.07	1.8702	500	1	top1	0.14	6e-06	1.8702	0.0615	1	0.184641
RBC count	Yes	Liver	CTD-2260A17.1	5	96120481	96121703	0.2653	rs1230358	3.35	rs149173	0.048477	-4.64	-0.0347	502	17	enet	0.12	5.7e-06	0.697757	0.485	1	0.684918
RBC count	Yes	Whole_Blood	CTD-2260A17.2	5	96149731	96271097	0.0596	rs1230358	3.35	rs2549782	0.020409	-3.67	2.1797	504	1	top1	0.02	0.0035	-2.1797	0.0293	1	0.107843
RBC count	Yes	Whole_Blood	CTD-2260A17.3	5	96140056	96141808	0.2295	rs1230358	3.35	rs26493	0.09726	7.13	-0.84345	501	19	enet	0.16	1.3e-15	-1.482	0.138	1	0.323431
RBC count	Yes	Liver	CTD-2260A17.3	5	96140056	96141808	0.2086	rs1230358	3.35	rs26498	0.051904	4.43	-1.5962	501	501	blup	0.074	0.0004	-2.43344	0.015	1	0.066831
RBC count	Yes	Whole_Blood	CTD-2267D19.2	17	38497119	38499388	0.2159	rs3169572	-5.85	rs2715553	0.0799	6.33	-0.12275	345	345	blup	0.085	7e-09	2.7624	0.00574	1	0.03177
RBC count	Yes	Brain_Cortex	CTD-2270L9.4	16	23464079	23468927	0.1058	rs4421986	2.55	rs4967958	0.027026	3.87	-0.5763	439	439	blup	0.052	0.0047	-0.7763	0.438	1	0.650074
RBC count	Yes	Whole_Blood	CTD-2286N8.2	18	76877207	76877920	0.1038	rs12970626	-2.92	rs3017664	0.0535	-5.96	-0.1424	459	1	top1	0.054	4.4e-06	0.1424	0.887	1	0.944869
RBC count	Yes	Brain_Cortex	CTD-2287O16.5	5	115419504	115421113	0.3837	rs2112571	-4.14	rs17138853	0.000667	3.6	1.3144	593	593	blup	0.052	0.0044	0.9624	0.336	1	0.564824
RBC count	Yes	Brain_Cortex	CTD-2292M16.8	14	20728639	20732467	0.529	rs1713460	-3.58	rs3209531	0.004766	3.78	0.5835	578	75	enet	0.085	0.00035	1.031	0.303	1	0.52804
RBC count	Yes	Brain_Cortex	CTD-2292P10.4	8	143786546	143808391	0.4953	rs4977038	4.33	rs2164308	0.44631	-7.82	1.0687	405	1	top1	0.45	5.2e-19	-1.0687	0.285	1	0.5109
RBC count	Yes	Brain_Cortex	CTD-2297D10.2	5	5132893	5140167	0.3994	rs17821528	-3.41	rs6884256	-0.006997	3.66	0.141	644	644	blup	0.016	0.079	-0.5649	0.572	1	0.752863
RBC count	Yes	Liver	CTD-2302E22.5	14	64060749	64062009	0.2274	rs10135588	3.92	rs17100839	-0.002438	3.17	-0.1917	381	381	blup	0.0045	0.2	-1.15895	0.246	1	0.448375
RBC count	Yes	Whole_Blood	CTD-2303H24.2	17	18424439	18437376	0.3055	rs854772	6.9	rs7222009	0.171	8.04	2.9132	291	23	enet	0.22	6.7e-22	5.6997	1.2e-08	7.0536e-05	2.87902e-07
RBC count	Yes	Brain_Cortex	CTD-2303H24.2	17	18424439	18437376	0.398	rs854772	6.9	rs2461847	0.14895	5.86	2.895	291	28	enet	0.31	2e-12	5.96	2.55e-09	1.00521e-05	6.79196e-08
RBC count	Yes	Liver	CTD-2303H24.2	17	18424439	18437376	0.2807	rs854772	6.9	rs584300	0.171981	5.22	2.8936	291	1	top1	0.17	6.5e-08	2.8936	0.00381	1	0.0228841
RBC count	Yes	Whole_Blood	CTD-2310F14.1	5	56223701	56225400	0.2178	rs157843	-6.07	rs185220	0.192189	-8.47	-0.28271	495	1	top1	0.19	6.2e-19	0.2827	0.777	1	0.884603
RBC count	Yes	Brain_Cortex	CTD-2313J17.5	15	93322987	93324722	0.331	rs11853328	4.2	rs7183797	0.268861	6.1	1.6659	641	1	top1	0.27	7.1e-11	1.6659	0.0957	1	0.250498
RBC count	Yes	Brain_Cortex	CTD-2315E11.1	15	90645881	90676674	0.276	rs1059495	4.03	rs4436756	0.105312	-4.9	-0.957	429	1	top1	0.11	7.3e-05	0.957	0.339	1	0.567688
RBC count	Yes	Whole_Blood	CTD-2324F15.2	5	6310554	6339997	0.2835	rs3776448	4.33	rs4592	0.194792	8.61	1.6947	636	1	top1	0.19	3.4e-19	1.6947	0.0901	1	0.24172
RBC count	Yes	Brain_Cortex	CTD-2324F15.2	5	6310554	6339997	0.4042	rs3776448	4.33	rs4592	0.211488	5.42	1.6947	634	17	enet	0.21	1.2e-08	1.0708	0.284	1	0.509803
RBC count	Yes	Liver	CTD-2324F15.2	5	6310554	6339997	0.6453	rs3776448	4.33	rs4592	0.22621	6.92	1.6947	636	11	lasso	0.29	4.3e-13	1.02156	0.307	1	0.523684
RBC count	Yes	Brain_Cortex	CTD-2325M2.1	19	8073613	8080909	0.392	rs625910	-4.1	rs4804249	0.026983	-4.16	-1.2627	435	435	blup	0.064	0.0018	1.79297	0.073	1	0.207923
RBC count	Yes	Liver	CTD-2325M2.1	19	8073613	8080909	0.209	rs625910	-4.1	rs1864029	0.003029	-3.71	-1.1489	435	9	enet	0.02	0.046	0.6843	0.494	1	0.691794
RBC count	Yes	Whole_Blood	CTD-2325P2.3	14	69150128	69152282	0.1605	rs2588807	9.21	rs7159916	-0.002126	-3.5	-1.7966	610	610	blup	0.034	0.00022	-0.36481	0.715	1	0.847504
RBC count	Yes	Whole_Blood	CTD-2336O2.1	8	1710156	1712668	0.2755	rs4876218	3.2	rs10481354	0.163994	-7.89	0.3012	733	1	top1	0.16	3.6e-16	-0.30117	0.763	1	0.876816
RBC count	Yes	Brain_Cortex	CTD-2336O2.1	8	1710156	1712668	0.3487	rs4876218	3.2	rs7846610	0.15769	-5.34	0.2229	732	1	top1	0.16	1.1e-06	-0.22294	0.824	1	0.908336
RBC count	Yes	Liver	CTD-2336O2.1	8	1710156	1712668	0.553	rs4876218	3.2	rs10481354	0.277934	-7.38	0.30117	733	5	lasso	0.35	7.9e-16	-0.7977	0.425	1	0.635491
RBC count	Yes	Brain_Cortex	CTD-2341M24.1	14	86401054	86596117	0.339	rs10873367	4.24	rs12879020	-0.007511	-3.2	-1.1705	497	497	blup	0.0066	0.17	-1.7418	0.0815	1	0.224353
RBC count	Yes	Brain_Cortex	CTD-2349P21.5	17	29056487	29058220	0.0852	rs3760318	-4.41	rs11658344	0.023376	-3.67	-3.21945	281	22	enet	0.065	0.0017	2.31	0.0207	1	0.0860753
RBC count	Yes	Brain_Cortex	CTD-2349P21.9	17	29119390	29119851	0.4672	rs3760318	-4.41	rs1808257	0.025869	4.97	-2.38	268	268	blup	0.15	1.4e-06	-0.921	0.357	1	0.585884
RBC count	Yes	Whole_Blood	CTD-2350C19.1	17	26729128	26731067	0.0672	rs9279	-8.88	rs2239907	0.0688	-5.51	0.08611	276	1	top1	0.069	2e-07	-0.0861	0.931	1	0.9672
RBC count	Yes	Whole_Blood	CTD-2353F22.1	5	36666316	36725297	0.3907	rs1549627	-3.61	rs1025288	0.347794	11.36	-2.1505	398	1	top1	0.35	4.6e-36	-2.1505	0.0315	1	0.113593
RBC count	Yes	Whole_Blood	CTD-2358C21.4	16	31723066	31723305	0.0754	rs12929077	-5.21	rs6565285	0.081457	5.69	-1.8811	208	1	top1	0.081	1.5e-08	-1.8811	0.06	1	0.183401
RBC count	Yes	Brain_Cortex	CTD-2366F13.1	5	52405672	52410956	0.2929	rs3943928	5.48	rs10940291	0.177261	5.26	2.5401	557	1	top1	0.18	2.2e-07	2.5401	0.0111	1	0.0532962
RBC count	Yes	Liver	CTD-2366F13.1	5	52405672	52410956	0.2637	rs3943928	5.48	rs153602	0.11498	4.88	1.7781	556	1	top1	0.11	1.1e-05	1.7781	0.0754	1	0.206407
RBC count	Yes	Brain_Cortex	CTD-2366F13.2	5	52384846	52385298	0.3115	rs3943928	5.48	rs3212460	0.050172	4.5	1.7505	566	30	enet	0.072	0.00098	2.026	0.0428	1	0.144326
RBC count	Yes	Whole_Blood	CTD-2368P22.1	19	58513429	58522600	0.2513	rs3830	-4.3	rs1035522	0.10455	7.06	-1.8	453	453	blup	0.14	1.9e-13	-0.65798	0.511	1	0.71295
RBC count	Yes	Brain_Cortex	CTD-2368P22.1	19	58513429	58522600	0.467	rs3830	-4.3	rs4801538	0.337674	6.89	-1.7021	452	1	top1	0.34	8.9e-14	-1.7021	0.0887	1	0.236894
RBC count	Yes	Liver	CTD-2368P22.1	19	58513429	58522600	0.339	rs3830	-4.3	rs10411019	0.122178	5.73	-1.6499	453	4	lasso	0.15	6.8e-07	-2.20418	0.0275	1	0.104112
RBC count	Yes	Liver	CTD-2369P2.2	19	10332111	10333870	0.368	rs8107703	4.45	rs2288937	0.160853	5.09	-0.7411	373	4	lasso	0.18	4.7e-08	-0.76962	0.442	1	0.650322
RBC count	Yes	Whole_Blood	CTD-2373H9.5	17	76899345	76901106	0.1959	rs1044486	-4.03	rs8068674	0.0739	6.57	-0.93485	654	7	enet	0.098	4.8e-10	-0.7757	0.438	1	0.652614
RBC count	Yes	Brain_Cortex	CTD-2380F24.1	16	19772561	19777421	0.284	rs10492784	-2.64	rs1858973	0.198621	-5.92	-0.663	453	5	lasso	0.21	1.2e-08	0.7007	0.484	1	0.689779
RBC count	Yes	Whole_Blood	CTD-2510F5.4	17	57280038	57280261	0.0985	rs8073731	3.91	rs34678056	0.0115	3.72	-2.4939	297	297	blup	0.03	0.00047	-2.6788	0.00739	1	0.0388537
RBC count	Yes	Liver	CTD-2514C3.1	20	25999468	26001320	0.1011	rs6115461	-6.13	rs2424750	0.032193	3.78	0.1369	93	93	blup	0.044	0.0056	2.25735	0.024	1	0.0929633
RBC count	Yes	Whole_Blood	CTD-2516F10.2	11	7448497	7533746	0.2619	rs11041699	-4.18	rs7943470	0.07	6.54	-0.1997	663	21	enet	0.11	7.8e-11	-0.4494	0.653	1	0.813034
RBC count	Yes	Whole_Blood	CTD-2521M24.9	19	17516503	17529713	0.1609	rs4808604	-4.31	rs4808628	0.002231	-3.22	-3.45	443	443	blup	0.012	0.021	0.89611	0.37	1	0.593413
RBC count	Yes	Brain_Cortex	CTD-2523D13.2	11	119600293	119610333	0.199	rs1007530	3.4	rs7952366	0.098204	4.72	-0.14401	471	1	top1	0.098	0.00013	-0.14401	0.885	1	0.941866
RBC count	Yes	Liver	CTD-2526M8.2	18	54836846	54838425	0.303	rs12968116	-6.26	rs1217562	0.140598	4.81	-1.1557	502	5	lasso	0.17	9e-08	-0.4875	0.626	1	0.788594
RBC count	Yes	Whole_Blood	CTD-2527I21.14	19	35505865	35516239	0.1869	rs7251432	5.21	rs35879596	0.012179	-4.01	-1.37	492	52	enet	0.031	0.00044	0.84679	0.397	1	0.616693
RBC count	Yes	Whole_Blood	CTD-2538C1.2	19	33177995	33182656	0.1018	rs11671809	-6.99	rs12610342	0.079796	-5.8	-0.502	404	1	top1	0.08	2.1e-08	0.50158	0.616	1	0.788341
RBC count	Yes	Liver	CTD-2540F13.2	19	39228988	39230503	0.379	rs11668766	4.41	rs12976749	0.099266	-5.18	0.0764	410	21	enet	0.27	5.9e-12	1.68334	0.0923	1	0.235887
RBC count	Yes	Whole_Blood	CTD-2541M15.3	8	6473125	6474719	0.1378	rs17540702	-3.96	rs2959798	0.018762	-3.97	1.1418	901	1	top1	0.019	0.0049	-1.14184	0.254	1	0.472472
RBC count	Yes	Brain_Cortex	CTD-2541M15.3	8	6473125	6474719	0.472	rs17540702	-3.96	rs2936501	0.06624	-4.66	1.132	901	28	enet	0.18	1.6e-07	-0.75771	0.449	1	0.658467
RBC count	Yes	Whole_Blood	CTD-2545M3.8	19	50990067	50990895	0.1314	rs1673018	-3.48	rs1673028	-0.000441	3.61	0.816	443	443	blup	0.0058	0.077	2.73384	0.00626	1	0.0340706
RBC count	Yes	Whole_Blood	CTD-2547L24.3	14	91709103	91717426	0.1223	rs11160010	-5.68	rs2295524	-0.002711	-3.57	-0.2819	384	384	blup	0.011	0.024	-1.47208	0.141	1	0.328367
RBC count	Yes	Brain_Cortex	CTD-2554C21.1	19	38270519	38283505	0.114	rs2972597	4.11	rs7259272	0.052856	3.88	1.6429	305	3	lasso	0.056	0.0034	1.90101	0.0573	1	0.176742
RBC count	Yes	Whole_Blood	CTD-2555A7.3	16	89179583	89181687	0.127	rs837763	14.37	rs7498787	0.03658	4.61	1.1634	430	6	lasso	0.051	7.9e-06	-0.5858	0.558	1	0.746965
RBC count	Yes	Brain_Cortex	CTD-2561B21.5	17	78940172	78945013	0.3596	rs12939525	-3.66	rs6565507	0.277504	6.34	-1.2073	441	3	lasso	0.3	4.6e-12	-1.71	0.0871	1	0.233888
RBC count	Yes	Whole_Blood	CTD-2561J22.2	19	21565667	21569979	0.0844	rs8110814	-5.36	rs3951363	-0.000912	3.43	1.67	287	287	blup	0.0099	0.031	2.18403	0.029	1	0.107074
RBC count	Yes	Whole_Blood	CTD-2561J22.5	19	21627043	21646710	0.2449	rs8110814	-5.37	rs8112960	0.222746	-9.33	3.79	299	3	lasso	0.24	1.7e-23	-4.15242	3.29e-05	0.193386	0.000406274
RBC count	Yes	Brain_Cortex	CTD-2561J22.5	19	21627043	21646710	0.209	rs8110814	-5.37	rs7250360	0.083405	4.72	-5.2142	299	25	enet	0.11	3.4e-05	-5.23238	1.67e-07	0.000658314	3.44667e-06
RBC count	Yes	Liver	CTD-2561J22.5	19	21627043	21646710	0.208	rs8110814	-5.37	rs8112960	0.040872	-4.72	3.786	299	17	enet	0.15	4.8e-07	-2.22319	0.0262	1	0.0998546
RBC count	Yes	Whole_Blood	CTD-2568A17.5	19	51320937	51322134	0.1327	rs12983058	3.82	rs11673306	0.073463	5.33	-1.28	535	1	top1	0.073	7.7e-08	-1.2807	0.2	1	0.40636
RBC count	Yes	Brain_Cortex	CTD-2568A17.5	19	51320937	51322134	0.396	rs12983058	3.82	rs11673306	0.380018	7.19	-1.2807	535	1	top1	0.38	1e-15	-1.2807	0.2	1	0.407863
RBC count	Yes	Brain_Cortex	CTD-2574D22.2	16	29938357	29940254	0.1791	rs2005219	14.77	rs13332078	0.018116	-4.08	-0.8015	182	182	blup	0.092	0.0002	10.4099	2.24e-25	8.83008e-22	2.33408e-23
RBC count	Yes	Whole_Blood	CTD-2583A14.11	19	58379541	58380202	0.3108	rs3830	-4.3	rs2009061	0.109082	6.7	0.621	468	28	enet	0.16	2.4e-15	-0.04818	0.962	1	0.980006
RBC count	Yes	Liver	CTD-2583A14.11	19	58379541	58380202	0.201	rs3830	-4.3	rs1047128	0.054259	4.51	0.2993	468	1	top1	0.054	0.0022	0.29928	0.765	1	0.879626
RBC count	Yes	Liver	CTD-2583A14.8	19	58378406	58379252	0.295	rs3830	-4.3	rs16960555	0.063887	5.09	0.6206	468	24	enet	0.16	2.1e-07	0.71706	0.473	1	0.677039
RBC count	Yes	Whole_Blood	CTD-2587H19.1	19	54862991	54864894	0.259	rs410852	4.72	rs2287825	0.132281	-7.09	-1.55	448	1	top1	0.13	3.6e-13	1.5491	0.121	1	0.29561
RBC count	Yes	Brain_Cortex	CTD-2587H19.2	19	54945363	54945821	0.484	rs422948	4.64	rs7247170	0.134488	5.03	0.7245	454	8	lasso	0.21	1.5e-08	0.47344	0.636	1	0.791886
RBC count	Yes	Brain_Cortex	CTD-2587H19.3	19	54949192	54949528	0.258	rs422948	4.64	rs7255633	0.003701	3.57	0.808	457	457	blup	0.054	0.0039	-0.77193	0.44	1	0.650593
RBC count	Yes	Whole_Blood	CTD-2587M2.1	5	108572821	108662070	0.4202	rs17161879	-3.41	rs246105	0.327706	11.04	-2.3877	373	14	enet	0.33	4.3e-34	-2.5951	0.00946	1	0.0462997
RBC count	Yes	Liver	CTD-2589H19.6	5	675941	676731	0.2759	rs4535497	10.05	rs6555357	0.095506	-4.69	0.6442	348	1	top1	0.096	6.3e-05	-0.64421	0.519	1	0.714849
RBC count	Yes	Whole_Blood	CTD-2616J11.4	19	51891543	51893828	0.3809	rs12983058	3.82	rs8111906	0.244538	9.62	1.41	656	1	top1	0.24	2.6e-24	1.4058	0.16	1	0.354497
RBC count	Yes	Whole_Blood	CTD-2619J13.14	19	58915605	58919851	0.1577	rs3830	-4.3	rs7257872	0.091141	6.04	2.78	313	1	top1	0.091	2e-09	2.7786	0.00546	1	0.0305947
RBC count	Yes	Whole_Blood	CTD-2619J13.17	19	58939999	58942515	0.1339	rs3830	-4.3	rs7259841	0.125089	7.18	-3.29	304	1	top1	0.13	1.7e-12	-3.286	0.00102	1	0.00769648
RBC count	Yes	Liver	CTD-2619J13.17	19	58939999	58942515	0.178	rs3830	-4.3	rs7259841	0.080534	4.42	-3.286	304	15	enet	0.087	0.00013	-2.19461	0.0282	1	0.105778
RBC count	Yes	Brain_Cortex	CTD-2619J13.19	19	58951815	58957216	0.178	rs3830	-4.3	rs3794971	0.042285	4.43	0.5328	301	10	lasso	0.1	8.8e-05	2.4631	0.0138	1	0.0631819
RBC count	Yes	Liver	CTD-2623N2.3	19	9866828	9867539	0.17	rs7257146	-2.77	rs13345301	0.055857	4.04	2.0846	337	1	top1	0.056	0.002	2.0846	0.0371	1	0.127411
RBC count	Yes	Brain_Cortex	CTD-2636A23.2	5	43287703	43289496	0.2848	rs4866963	-3.78	rs1895456	0.137721	4.65	2.4908	314	1	top1	0.14	5.6e-06	2.4908	0.0127	1	0.0591766
RBC count	Yes	Brain_Cortex	CTD-2651B20.1	15	45444862	45445415	0.201	rs12438970	-3.16	rs3649	0.05973	4.37	0.3302	307	3	lasso	0.098	0.00013	0.8718	0.383	1	0.602709
RBC count	Yes	Brain_Cortex	CTD-2651B20.3	15	45543884	45571449	0.688	rs12438970	-3.16	rs8024620	0.486746	-8.23	-1.8114	335	335	blup	0.52	5.2e-23	2.0776	0.0377	1	0.132454
RBC count	Yes	Liver	CTD-2651B20.3	15	45543884	45571449	0.3256	rs12438970	-3.16	rs7167146	0.11517	-4.96	-1.8332	335	1	top1	0.12	1.1e-05	1.8332	0.0668	1	0.19018
RBC count	Yes	Brain_Cortex	CTD-2651B20.4	15	45622407	45624832	0.259	rs12438970	-3.16	rs1145080	0.177722	-5.85	-1.8658	325	1	top1	0.18	2.1e-07	1.8658	0.0621	1	0.186017
RBC count	Yes	Liver	CTD-2651B20.4	15	45622407	45624832	0.317	rs12438970	-3.16	rs1153860	0.16441	-5.56	-1.8934	325	325	blup	0.21	1.4e-09	0.9948	0.32	1	0.535276
RBC count	Yes	Whole_Blood	CTD-3018O17.3	19	52892272	52901019	0.25	rs4802934	-3.81	rs324119	0.111478	6.55	-2.56	464	4	lasso	0.11	1.5e-11	-2.43688	0.0148	1	0.0646799
RBC count	Yes	Brain_Cortex	CTD-3025N20.2	8	66439243	66475015	0.4237	rs6472232	-6.55	rs11992528	0.28048	-6.22	0.1734	363	1	top1	0.28	2.4e-11	-0.17341	0.862	1	0.929432
RBC count	Yes	Brain_Cortex	CTD-3025N20.3	8	66504085	66504707	0.4236	rs6472232	-6.52	rs7836349	0.3986	-7.36	-0.1771	360	1	top1	0.4	1.3e-16	0.17713	0.859	1	0.92772
RBC count	Yes	Liver	CTD-3025N20.3	8	66504085	66504707	0.3183	rs6472232	-6.52	rs3812412	0.177192	-5.66	-0.15736	360	7	lasso	0.18	2.7e-08	-0.1284	0.898	1	0.948649
RBC count	Yes	Whole_Blood	CTD-3030D20.2	19	21500963	21501521	0.1568	rs8110814	-5.35	rs1781867	0.096692	6.26	-1.35	288	1	top1	0.097	6.5e-10	-1.3524	0.176	1	0.376192
RBC count	Yes	Whole_Blood	CTD-3049M7.1	15	94261771	94614049	0.1392	rs921844	4.17	rs4587926	0.036185	4.96	-1.6099	605	1	top1	0.036	0.00014	-1.6099	0.107	1	0.271683
RBC count	Yes	Whole_Blood	CTD-3051D23.1	14	105309000	105312253	0.0915	rs3825762	7.38	rs2841279	0.009215	-3.52	1.1203	350	1	top1	0.0092	0.036	-1.1203	0.263	1	0.480545
RBC count	Yes	Whole_Blood	CTD-3064M3.1	8	142350648	142354720	0.3776	rs11167039	4.42	rs6985508	0.296732	-10.48	1.7581	458	4	lasso	0.3	1.1e-30	-1.97969	0.0477	1	0.154906
RBC count	Yes	Whole_Blood	CTD-3074O7.12	11	66303369	66305407	0.0941	rs618838	7.55	rs3867132	0.0568	-4.89	-2.8358	264	1	top1	0.057	2.2e-06	2.8358	0.00457	1	0.0262585
RBC count	Yes	Brain_Cortex	CTD-3074O7.12	11	66303369	66305407	0.368	rs618838	7.55	rs11550299	0.03655	-4.87	-4.938	264	264	blup	0.16	1.1e-06	4.65892	3.18e-06	0.0125356	5.245e-05
RBC count	Yes	Whole_Blood	CTD-3074O7.5	11	66240961	66245567	0.0574	rs8432	7.55	rs11227527	0.0129	-4.25	-5.2144	283	5	enet	0.039	8.8e-05	7.6644	1.8e-14	1.05804e-10	9.36319e-13
RBC count	Yes	Liver	CTD-3080P12.3	5	1173256	1178720	0.4745	rs2736100	12.21	rs4246736	0.146684	-5.62	0.7864	367	21	enet	0.29	6.7e-13	-2.56658	0.0103	1	0.0499559
RBC count	Yes	Whole_Blood	CTD-3088G3.8	16	11453702	11617444	0.2947	rs4780393	-4.17	rs8052665	0.047907	5.74	0.89411	482	7	lasso	0.11	3.2e-11	-0.7709	0.441	1	0.655423
RBC count	Yes	Whole_Blood	CTD-3092A11.1	15	30762982	30799826	0.0572	rs6493220	-3.25	rs16956414	0.00235	-3.63	-1.6817	133	4	lasso	0.0041	0.11	2.40413	0.0162	1	0.0698632
RBC count	Yes	Brain_Cortex	CTD-3092A11.1	15	30762982	30799826	0.206	rs6493220	-3.25	rs2046362	0.208176	5.46	2.9992	133	1	top1	0.21	1.6e-08	2.9992	0.00271	1	0.0172582
RBC count	Yes	Whole_Blood	CTD-3092A11.2	15	30780166	30782516	0.1747	rs6493220	-3.25	rs871312	0.073507	-5.44	-1.129	130	39	enet	0.087	4.5e-09	-0.50852	0.611	1	0.78399
RBC count	Yes	Liver	CTD-3098H1.2	19	48366740	48368598	0.798	rs10412203	2.69	rs2547231	0.397184	8.14	1.0982	507	10	lasso	0.41	3.3e-19	1.06407	0.287	1	0.498833
RBC count	Yes	Whole_Blood	CTD-3105H18.4	19	12490560	12494501	0.1499	rs10419408	12.99	rs11668955	0.020644	-4.43	-1.94	270	270	blup	0.042	4.7e-05	3.00196	0.00268	1	0.0173492
RBC count	Yes	Liver	CTD-3105H18.7	19	12561749	12571519	0.505	rs8110787	-19.85	rs17469542	0.153253	5.45	4.0011	278	14	lasso	0.17	6.8e-08	4.16204	3.15e-05	0.0896805	0.000378399
RBC count	Yes	Whole_Blood	CTD-3110H11.1	15	50651647	50652391	0.2026	rs12912192	5.82	rs2414049	0.153114	7.96	-1.1886	414	8	lasso	0.17	2.5e-16	-1.1343	0.257	1	0.474449
RBC count	Yes	Brain_Cortex	CTD-3110H11.1	15	50651647	50652391	0.318	rs12912192	5.82	rs12903381	0.280704	6.68	-1.1572	414	4	lasso	0.29	1.5e-11	-1.3029	0.193	1	0.397288
RBC count	Yes	Liver	CTD-3110H11.1	15	50651647	50652391	0.3243	rs12912192	5.82	rs677143	0.17425	5.32	-1.2432	413	1	top1	0.17	5.3e-08	-1.2432	0.214	1	0.414743
RBC count	Yes	Liver	CTD-3110P2.2	11	63010557	63011476	0.346	rs529220	4.54	rs1193727	0.022635	2.78	-0.8441	298	298	blup	0.037	0.0097	1.148	0.251	1	0.455157
RBC count	Yes	Brain_Cortex	CTD-3126B10.4	16	2694085	2695215	0.3261	rs1640778	3.73	rs4786303	0.239103	-6.19	3.3095	310	3	enet	0.24	7.9e-10	-3.0757	0.0021	1	0.0141993
RBC count	Yes	Whole_Blood	CTD-3131K8.2	19	17599799	17622437	0.2046	rs11880766	-4.3	rs7255307	0.089219	6.31	0.602	421	6	lasso	0.092	1.6e-09	0.56298	0.573	1	0.756535
RBC count	Yes	Whole_Blood	CTD-3138B18.5	19	58768639	58790174	0.0682	rs3830	-4.3	rs2449632	0.036768	4.45	0.414	351	1	top1	0.037	0.00013	0.41368	0.679	1	0.826156
RBC count	Yes	Brain_Cortex	CTD-3138B18.5	19	58768639	58790174	0.155	rs3830	-4.3	rs2278497	0.029486	-3.81	-2.9357	350	1	top1	0.029	0.026	2.9357	0.00333	1	0.0201952
RBC count	Yes	Brain_Cortex	CTD-3162L10.1	19	36795482	36803570	0.243	rs3108589	-4.4	rs2945989	0.02566	-4.03	2.0839	311	311	blup	0.05	0.0053	-2.98541	0.00283	1	0.0178494
RBC count	Yes	Whole_Blood	CTD-3184A7.4	20	62258580	62260177	0.0903	rs2247297	6.68	rs432717	0.019221	-3.86	-2.2607	431	1	top1	0.019	0.0044	2.2607	0.0238	1	0.0932021
RBC count	Yes	Brain_Cortex	CTD-3193O13.8	19	7991458	7991605	0.271	rs7250572	4.47	rs12983784	0.242427	5.85	0.7923	449	1	top1	0.24	7.9e-10	0.79225	0.428	1	0.642244
RBC count	Yes	Whole_Blood	CTD-3199J23.6	17	41297131	41297272	0.0445	rs34260468	-3.42	rs16942	0.0156	-4.06	0.72059	288	288	blup	0.02	0.0039	-0.9185	0.358	1	0.580663
RBC count	Yes	Brain_Cortex	CTD-3199J23.6	17	41297131	41297272	0.1723	rs34260468	-3.42	rs8176126	0.121952	-5.05	0.71114	288	1	top1	0.12	2e-05	-0.711	0.477	1	0.683509
RBC count	Yes	Whole_Blood	CTD-3214H19.6	19	7698652	7701766	0.3835	rs7250572	4.47	rs4804217	0.300134	-10.56	0.103	412	1	top1	0.3	2e-30	-0.10335	0.918	1	0.960143
RBC count	Yes	Brain_Cortex	CTD-3232M19.2	8	145462709	145485885	0.2424	rs7819099	-4.88	rs9720889	0.02749	-3.82	-2.5692	193	8	lasso	0.084	0.00037	1.03962	0.299	1	0.525015
RBC count	Yes	Whole_Blood	CTDNEP1	17	7146910	7155342	0.1769	rs16956936	-6.38	rs2106842	0.12	-7.27	-0.37319	476	7	enet	0.14	1.4e-13	0.2804	0.779	1	0.886022
RBC count	Yes	Whole_Blood	CTDP1	18	77439801	77514510	0.5375	rs483485	-4.07	rs1788661	0.414	-12.72	-1.797	414	15	enet	0.48	2.2e-54	2.2453	0.0247	1	0.0954547
RBC count	Yes	Liver	CTDP1	18	77439801	77514510	0.447	rs483485	-4.07	rs503347	0.165315	5.67	-1.9628	414	1	top1	0.17	1.2e-07	-1.9628	0.0497	1	0.154303
RBC count	Yes	Whole_Blood	CTDSPL	3	37903451	38025960	0.0924	rs11713329	6.29	rs6419832	-0.002604	4.08	2.72371	424	424	blup	0.0071	0.057	1.98307	0.0474	1	0.154616
RBC count	Yes	Whole_Blood	CTGF	6	132269316	132272513	0.1225	rs1338937	2.76	rs233909	-0.00118	3.7	-0.08726	418	418	blup	0.015	0.011	-1.7178	0.0858	1	0.234682
RBC count	Yes	Whole_Blood	CTGLF10P	10	46174140	46195980	0.1833	rs901683	-12.1	rs17159090	0.071705	-5.3	-9.312	194	21	enet	0.087	4.9e-09	9.203	3.48e-20	2.04554e-16	2.76425e-18
RBC count	Yes	Brain_Cortex	CTGLF10P	10	46174140	46195980	0.321	rs901683	-12.1	rs17696005	0.062402	-4.17	-9.3666	194	28	enet	0.11	3.7e-05	4.78276	1.73e-06	0.00681966	3.00426e-05
RBC count	Yes	Brain_Cortex	CTGLF12P	10	49217898	49239729	0.468	rs7076472	4.02	rs769009	0.150054	-4.78	-2.8641	168	4	lasso	0.17	2.8e-07	3.24954	0.00116	1	0.00879369
RBC count	Yes	Whole_Blood	CTH	1	70876901	70905534	0.1769	rs4233083	-3.49	rs511459	0.0883	-6.7	1.2993	436	7	enet	0.11	2.3e-11	-1.2209	0.222	1	0.433383
RBC count	Yes	Whole_Blood	CTNNA1	5	137946656	138270723	0.3491	rs13155345	5.14	rs12719515	0.369195	-11.86	-0.08564	314	10	lasso	0.37	9.7e-39	0.1191	0.905	1	0.954187
RBC count	Yes	Whole_Blood	CTNNAL1	9	111704851	111775809	0.1777	rs885506	-3.29	rs1140064	0.090503	6.02	2.1176	621	1	top1	0.091	2.3e-09	2.11758	0.0342	1	0.12154
RBC count	Yes	Liver	CTNNAL1	9	111704851	111775809	0.381	rs885506	-3.29	rs7871742	0.127432	-4.83	1.7284	621	1	top1	0.13	3.8e-06	-1.7284	0.0839	1	0.221287
RBC count	Yes	Whole_Blood	CTNS	17	3539762	3564836	0.1633	rs222787	2.78	rs1048682	0.0586	-5.89	0.20619	531	1	top1	0.059	1.6e-06	-0.2062	0.837	1	0.920637
RBC count	Yes	Whole_Blood	CTPS1	1	41445007	41478235	0.1779	rs12041455	-3.92	rs10789262	0.118	-6.7	1.4108	421	1	top1	0.12	8e-12	-1.4108	0.158	1	0.351789
RBC count	Yes	Whole_Blood	CTRL	16	67963582	67966317	0.0618	rs7187289	11.07	rs1124324	0.014643	4.23	8.7795	256	256	blup	0.032	0.00036	6.9636	3.32e-12	1.9515e-08	1.34586e-10
RBC count	Yes	Whole_Blood	CTSA	20	44518783	44527398	0.1156	rs7679	-7.02	rs742034	0.055899	-4.62	-4.4107	512	2	lasso	0.063	6.6e-07	5.2036	1.95e-07	0.00114621	3.91198e-06
RBC count	Yes	Whole_Blood	CTSB	8	11700033	11726957	0.2835	rs11777273	-5.5	rs1293288	0.090043	6.72	0.3936	422	422	blup	0.15	9.8e-15	-1.45144	0.147	1	0.337394
RBC count	Yes	Brain_Cortex	CTSB	8	11700033	11726957	0.3462	rs11777273	-5.5	rs10086064	0.02059	-3.67	1.894	422	1	top1	0.021	0.053	-1.894	0.0582	1	0.178263
RBC count	Yes	Whole_Blood	CTSC	11	88026760	88070955	0.3745	rs302649	3.22	rs11019400	0.18	8.15	-1.4415	563	7	lasso	0.28	9.4e-28	-1.2011	0.23	1	0.442969
RBC count	Yes	Liver	CTSC	11	88026760	88070955	0.32	rs302649	3.22	rs11019400	0.143252	4.89	-1.4415	563	1	top1	0.14	9.1e-07	-1.4415	0.149	1	0.329095
RBC count	Yes	Whole_Blood	CTSE	1	206317459	206332104	0.0858	rs3748022	3.4	rs12093565	0.00477	4.57	-0.39743	247	1	top1	0.0048	0.098	-0.3974	0.691	1	0.834024
RBC count	Yes	Whole_Blood	CTSF	11	66330934	66336312	0.2414	rs8432	7.55	rs2242663	0.0871	7.58	-2.9428	257	24	enet	0.16	1.3e-15	-6.5635	5.26e-11	3.09183e-07	1.72728e-09
RBC count	Yes	Liver	CTSF	11	66330934	66336312	0.151	rs8432	7.55	rs2242663	0.018687	3.67	-2.9428	257	257	blup	0.029	0.02	0.3648	0.715	1	0.845702
RBC count	Yes	Whole_Blood	CTSH	15	79213400	79241916	0.5163	rs1504550	-3.59	rs12148472	0.250088	-9.8	1.1177	436	4	lasso	0.34	3.4e-35	0.04501	0.964	1	0.981024
RBC count	Yes	Liver	CTSH	15	79213400	79241916	0.2771	rs1504550	-3.59	rs11072818	0.13178	-5.76	0.0695	436	4	lasso	0.21	2.4e-09	-0.583	0.56	1	0.745009
RBC count	Yes	Whole_Blood	CTSK	1	150768684	150780799	0.4054	rs1355637	3.89	rs11204725	0.237	9.37	-0.51068	296	56	enet	0.28	5.5e-28	0.2847	0.776	1	0.88415
RBC count	Yes	Liver	CTSK	1	150768684	150780799	0.21	rs1355637	3.89	rs4970926	0.125822	-5.17	0.3768	294	294	blup	0.13	2e-06	0.32451	0.746	1	0.866882
RBC count	Yes	Whole_Blood	CTSS	1	150702672	150738433	0.0949	rs1355637	3.89	rs267734	0.00627	-4.2	2.6171	304	304	blup	0.027	0.00098	-1.3384	0.181	1	0.382429
RBC count	Yes	Brain_Cortex	CTSS	1	150702672	150738433	0.1154	rs1355637	3.89	rs12116492	-0.00321	3.43	-1.8995	304	303	blup	0.058	0.0028	0.06663	0.947	1	0.973181
RBC count	Yes	Liver	CTSS	1	150702672	150738433	0.2694	rs1355637	3.89	rs12089989	0.370656	7.82	-0.718	302	6	lasso	0.38	3.1e-17	-0.67918	0.497	1	0.694629
RBC count	Yes	Brain_Cortex	CTSV	9	99794940	99801925	0.1689	rs7024030	3.53	rs4345679	0.0644	-4.08	-0.3003	262	262	blup	0.082	0.00046	-0.06232	0.95	1	0.973713
RBC count	Yes	Whole_Blood	CTSW	11	65647280	65651212	0.5271	rs1785631	4.82	rs601863	0.328	-11.16	2.6485	350	1	top1	0.33	1.3e-33	-2.6485	0.00808	1	0.0416982
RBC count	Yes	Brain_Cortex	CTSW	11	65647280	65651212	0.258	rs1785631	4.82	rs10791830	0.021547	-3.76	2.8691	349	349	blup	0.082	0.00044	-1.85341	0.0638	1	0.190098
RBC count	Yes	Liver	CTSW	11	65647280	65651212	0.409	rs1785631	4.82	rs583887	0.155872	-6.27	2.6085	349	31	enet	0.2	3e-09	-2.4263	0.0153	1	0.0674289
RBC count	Yes	Whole_Blood	CTSZ	20	57570240	57582302	0.0841	rs34524896	7.79	rs1023654	-0.001161	-4.01	0.6923	561	561	blup	0.02	0.0039	-2.5423	0.011	1	0.0515203
RBC count	Yes	Whole_Blood	CTU2	16	88772871	88781750	0.1447	rs837763	14.37	rs8060693	0.050342	5.35	3.5385	386	8	enet	0.07	1.4e-07	3.6812	0.000232	1	0.00217149
RBC count	Yes	Brain_Cortex	CTU2	16	88772871	88781750	0.4026	rs837763	14.37	rs2290902	0.194167	-5.67	-0.0276	386	3	lasso	0.21	1.5e-08	0.4183	0.676	1	0.81517
RBC count	Yes	Whole_Blood	CUBN	10	16865963	17171830	0.3098	rs1801234	3.23	rs7912064	0.170965	8.11	0.59309	677	1	top1	0.17	7.5e-17	0.5931	0.553	1	0.743489
RBC count	Yes	Brain_Cortex	CUBN	10	16865963	17171830	0.505	rs1801234	3.23	rs10795452	0.202482	5.8	0.3988	676	676	blup	0.2	2.4e-08	1.04222	0.297	1	0.523602
RBC count	Yes	Whole_Blood	CUL7	6	43005355	43021683	0.3058	rs2274517	4.97	rs3729616	0.249	-9.74	-0.4334	369	1	top1	0.25	7.9e-25	0.4334	0.665	1	0.818269
RBC count	Yes	Whole_Blood	CUL9	6	43149913	43192325	0.0984	rs2274517	4.97	rs6924555	0.054	-5.1	-1.5428	369	2	lasso	0.057	2.3e-06	1.90273	0.0571	1	0.17749
RBC count	Yes	Brain_Cortex	CUL9	6	43149913	43192325	0.305	rs2274517	4.97	rs6924555	0.10059	-4.34	-1.5428	366	366	blup	0.11	3.5e-05	-0.17823	0.859	1	0.92772
RBC count	Yes	Whole_Blood	CUTA	6	33384231	33386094	0.1035	rs209474	6.99	rs7752202	0.0394	-4.96	-3.0903	475	11	enet	0.048	1.3e-05	5.00259	5.66e-07	0.00332695	1.04951e-05
RBC count	Yes	Whole_Blood	CWC15	11	94695787	94706776	0.1455	rs496321	-5.62	rs11020995	0.0436	5.67	-0.1712	506	24	enet	0.076	4.4e-08	0.5291	0.597	1	0.773114
RBC count	Yes	Liver	CWC15	11	94695787	94706776	0.344	rs496321	-5.62	rs16921241	0.228632	6.1	-0.1711	506	4	lasso	0.24	1.1e-10	-0.1122	0.911	1	0.956316
RBC count	Yes	Whole_Blood	CWC22	2	180809603	180871840	0.187	rs6719828	-3.71	rs10497553	0.0288	-5	2.5882	519	519	blup	0.08	2.1e-08	-1.35	0.177	1	0.378055
RBC count	Yes	Whole_Blood	CWF19L1	10	101992055	102027437	0.1883	rs2756112	4.69	rs9888058	0.135446	7.83	3.3485	401	14	enet	0.17	3.5e-17	4.048	5.17e-05	0.303893	0.000609003
RBC count	Yes	Brain_Cortex	CWF19L1	10	101992055	102027437	0.617	rs2756112	4.69	rs11597086	0.519643	8.33	3.9614	401	34	enet	0.52	3e-23	4.01216	6.02e-05	0.237308	0.00068985
RBC count	Yes	Liver	CWF19L1	10	101992055	102027437	0.5873	rs2756112	4.69	rs2862954	0.363	7.48	3.2077	400	7	lasso	0.37	1e-16	3.5925	0.000328	0.933816	0.00285571
RBC count	Yes	Whole_Blood	CWF19L2	11	107197071	107328572	0.1509	rs2847190	4.03	rs12224337	0.104	6.48	1.0007	470	1	top1	0.1	1.4e-10	1.0007	0.317	1	0.540094
RBC count	Yes	Brain_Cortex	CWF19L2	11	107197071	107328572	0.212	rs2847190	4.03	rs476028	0.007704	-3.92	-1.95388	469	469	blup	0.044	0.0085	2.28893	0.0221	1	0.0900912
RBC count	Yes	Liver	CWF19L2	11	107197071	107328572	0.427	rs2847190	4.03	rs4754226	-0.003797	3.33	1.2412	470	470	blup	0.0076	0.14	1.397	0.162	1	0.3473
RBC count	Yes	Liver	CWH43	4	48988264	49064098	0.3662	rs11725957	-1.99	rs2572363	0.242118	-6.29	-0.43378	155	6	lasso	0.29	4.4e-13	1.02046	0.308	1	0.524447
RBC count	Yes	Whole_Blood	CXCL16	17	4636906	4643217	0.3944	rs17633650	5.71	rs2277680	0.175	-8.3	-0.08374	444	9	lasso	0.18	1.9e-17	0.2543	0.799	1	0.898856
RBC count	Yes	Whole_Blood	CXCL5	4	74861359	74864496	0.1322	rs10019219	2.18	rs2457996	0.0899	6.28	0.36061	339	1	top1	0.09	2.6e-09	0.36061	0.718	1	0.849005
RBC count	Yes	Liver	CXCL9	4	76922428	76928641	0.2521	rs4859682	10.58	rs6843293	-0.004712	-3.58	-6.0643	470	470	blup	0.03	0.019	3.3615	0.000775	1	0.00593125
RBC count	Yes	Whole_Blood	CXCR1	2	219027568	219031718	0.1029	rs613539	-11.12	rs7426289	0.0482	-5.14	-3.9802	453	1	top1	0.048	1.3e-05	3.98	6.89e-05	0.404994	0.000783354
RBC count	Yes	Whole_Blood	CXCR2	2	218990012	219001976	0.1967	rs613539	-11.12	rs6436032	0.0922	-6.25	-3.824	443	1	top1	0.092	1.6e-09	3.82	0.000131	0.770018	0.00134149
RBC count	Yes	Whole_Blood	CXXC5	5	139026884	139063467	0.0981	rs889021	2.81	rs356453	0.040479	-4.64	1.5136	241	1	top1	0.04	6e-05	-1.5136	0.13	1	0.311259
RBC count	Yes	Brain_Cortex	CYB561	17	61509665	61523739	0.7862	rs6504179	6.98	rs2447442	0.640675	-9.45	-0.11022	258	26	enet	0.67	8.1e-34	0.432	0.666	1	0.81055
RBC count	Yes	Whole_Blood	CYB561D2	3	50388523	50395643	0.1005	rs2624834	5.3	rs2071203	0.002434	3.6	0.12384	335	7	lasso	0.0033	0.14	0.12384	0.901	1	0.952532
RBC count	Yes	Liver	CYB561D2	3	50388523	50395643	0.2817	rs2624834	5.3	rs2073499	0.028847	-4.3	2.1958	334	23	enet	0.086	0.00014	-2.08268	0.0373	1	0.127483
RBC count	Yes	Whole_Blood	CYB5D2	17	4046462	4090605	0.1691	rs8067594	-2.79	rs11568112	0.000494	3.33	-1.61712	472	4	lasso	0.014	0.012	-1.4999	0.134	1	0.317218
RBC count	Yes	Whole_Blood	CYB5R1	1	202930997	202936408	0.2035	rs12136280	5.14	rs4989513	0.0662	5.16	1.3732	494	1	top1	0.066	3.3e-07	1.3732	0.17	1	0.367645
RBC count	Yes	Whole_Blood	CYB5R2	11	7686331	7698453	0.3745	rs11041699	-4.18	rs12801394	0.05	-6.29	-2.5852	695	47	enet	0.19	5.1e-19	2.386	0.017	1	0.0723577
RBC count	Yes	Whole_Blood	CYB5R3	22	43013846	43045574	0.2251	rs2143921	-11.64	rs2284088	0.097189	-6.13	0.85254	439	8	lasso	0.1	1.2e-10	0.16039	0.873	1	0.938459
RBC count	Yes	Brain_Cortex	CYB5R3	22	43013846	43045574	0.2116	rs2143921	-11.64	rs137114	0.022893	-3.77	-2.7576	438	438	blup	0.026	0.035	1.989	0.0467	1	0.154123
RBC count	Yes	Liver	CYB5R3	22	43013846	43045574	0.232	rs2143921	-11.64	rs137129	0.017985	-3.6	-2.8709	438	438	blup	0.029	0.02	4.06	4.91e-05	0.139788	0.000552521
RBC count	Yes	Whole_Blood	CYBRD1	2	172378757	172414643	0.5558	rs10195398	-2.49	rs1476110	0.222	9.41	-1.2122	357	36	enet	0.35	4.7e-36	-1.35	0.178	1	0.379226
RBC count	Yes	Brain_Cortex	CYBRD1	2	172378757	172414643	0.303	rs10195398	-2.49	rs3821083	0.078387	-4.38	0.80091	357	6	lasso	0.11	4.3e-05	-0.8991	0.369	1	0.593713
RBC count	Yes	Brain_Cortex	CYCSP34	13	41437735	41438038	0.377	rs9549260	10.43	rs2039119	0.216243	-5.66	-4.8434	357	357	blup	0.26	1.6e-10	3.1693	0.00153	1	0.010946
RBC count	Yes	Whole_Blood	CYCSP40	17	75195032	75195625	0.1683	rs1873588	-3.84	rs10221209	-0.00198	3.58	0.32103	594	23	enet	0.017	0.0076	-1.9628	0.0497	1	0.159289
RBC count	Yes	Whole_Blood	CYP19A1	15	51500254	51630807	0.2245	rs6493487	5.51	rs2899472	0.101639	6.22	0.8981	476	19	enet	0.15	3e-15	1.50419	0.133	1	0.315486
RBC count	Yes	Whole_Blood	CYP1B1	2	38294652	38337044	0.1505	rs11687878	-3.7	rs6544141	0.0343	4.17	0.92905	580	28	enet	0.054	4.2e-06	0.197	0.844	1	0.923842
RBC count	Yes	Whole_Blood	CYP1B1-AS1	2	38302791	38408997	0.1485	rs11687878	-3.7	rs6544141	0.0942	6.57	0.92905	592	2	lasso	0.15	5.3e-15	0.679	0.497	1	0.703266
RBC count	Yes	Whole_Blood	CYP21A1P	6	31973466	31976176	0.2416	rs1270942	-11.63	rs2071293	0.0898	6.97	2.8883	198	33	enet	0.2	1.5e-19	10.315	6.03e-25	3.54443e-21	6.21831e-23
RBC count	Yes	Brain_Cortex	CYP21A1P	6	31973466	31976176	0.35	rs1270942	-11.63	rs6902493	0.251977	5.89	2.8356	196	25	enet	0.34	7.4e-14	9.45907	3.11e-21	1.22596e-17	2.78628e-19
RBC count	Yes	Liver	CYP21A1P	6	31973466	31976176	0.343	rs1270942	-11.63	rs1150753	0.239	-6.3	-11.478	197	7	lasso	0.26	1e-11	12.0092	3.18e-33	9.05346e-30	4.31117e-31
RBC count	Yes	Whole_Blood	CYP21A2	6	32006042	32009447	0.1235	rs1270942	-11.63	rs497309	0.076	5.5	-11.627	190	1	top1	0.076	4.6e-08	-11.627	3e-31	1.7634e-27	4.76595e-29
RBC count	Yes	Brain_Cortex	CYP21A2	6	32006042	32009447	0.298	rs1270942	-11.63	rs497309	-0.003677	3.94	-11.627	188	44	enet	0.19	8.3e-08	-9.90035	4.15e-23	1.63593e-19	3.89507e-21
RBC count	Yes	Liver	CYP21A2	6	32006042	32009447	0.29	rs1270942	-11.63	rs3130342	0.0873	-4.84	1.3777	189	6	lasso	0.12	5.8e-06	0.53838	0.59	1	0.763766
RBC count	Yes	Brain_Cortex	CYP24A1	20	52769988	52790512	0.394	rs1055253	-6.57	rs2248359	0.189954	-6.24	1.5217	605	4	lasso	0.23	2.9e-09	-1.6129	0.107	1	0.270381
RBC count	Yes	Brain_Cortex	CYP26A1	10	94833232	94837647	0.298	rs7078243	4.26	rs7905939	-0.003557	-3.09	-1.6094	534	534	blup	0.04	0.011	1.56966	0.116	1	0.286153
RBC count	Yes	Whole_Blood	CYP26B1	2	72356367	72375167	0.2258	rs17008208	-2.28	rs17673916	0.206	9.16	0.83836	346	4	lasso	0.22	2.4e-21	0.594	0.553	1	0.743489
RBC count	Yes	Whole_Blood	CYP27A1	2	219646479	219680016	0.2072	rs2556388	-11.43	rs1078803	0.203	9.15	-11.3405	381	1	top1	0.2	4.6e-20	-11.3	8.27e-30	4.86111e-26	1.21528e-27
RBC count	Yes	Liver	CYP27A1	2	219646479	219680016	0.0942	rs2556388	-11.43	rs6723334	0.084542	-4.18	-11.332	381	1	top1	0.085	0.00016	11.332	9.11e-30	2.59362e-26	9.97545e-28
RBC count	Yes	Liver	CYP2A13	19	41594377	41602100	0.344	rs11879672	-8.74	rs8103444	0.121615	-4.49	0.6102	404	5	lasso	0.14	9e-07	-2.388	0.0169	1	0.0724613
RBC count	Yes	Liver	CYP2A7P1	19	41530172	41533625	0.253	rs11879672	-8.74	rs3869579	0.192804	-5.64	1.0294	405	1	top1	0.19	9.1e-09	-1.0294	0.303	1	0.518103
RBC count	Yes	Whole_Blood	CYP2B7P1	19	41430124	41456565	0.3085	rs11879672	-8.74	rs12985721	0.190053	8.46	-1.56	423	16	enet	0.19	4.3e-19	-1.02036	0.308	1	0.530139
RBC count	Yes	Liver	CYP2C19	10	96522381	96613017	0.1214	rs692872	-7.48	rs6583954	0.0454	3.86	-4.5849	368	3	lasso	0.069	0.00066	-6.7695	1.29e-11	3.67263e-08	4.76965e-10
RBC count	Yes	Whole_Blood	CYP2D6	22	42522501	42526908	0.486	rs137116	-4.78	rs2142694	0.397417	-12.6	1.2625	358	32	enet	0.45	5.6e-50	-1.30258	0.193	1	0.397914
RBC count	Yes	Brain_Cortex	CYP2D6	22	42522501	42526908	0.6654	rs137116	-4.78	rs2142694	0.425029	-8.18	1.2625	357	22	enet	0.55	3e-25	-0.2478	0.804	1	0.897838
RBC count	Yes	Liver	CYP2D6	22	42522501	42526908	0.32	rs137116	-4.78	rs5751239	0.136825	4.68	-0.9131	357	7	lasso	0.16	2.6e-07	0.1444	0.885	1	0.941201
RBC count	Yes	Brain_Cortex	CYP2D7P1	22	42536214	42540576	0.3635	rs137116	-4.78	rs742086	0.102971	5.41	1.0465	361	6	lasso	0.3	4.3e-12	0.5536	0.58	1	0.758832
RBC count	Yes	Liver	CYP2D7P1	22	42536214	42540576	0.439	rs137116	-4.78	rs4822103	0.013685	-4.08	-1.3196	361	42	enet	0.22	7.1e-10	0.4458	0.656	1	0.808849
RBC count	Yes	Whole_Blood	CYP2D8P1	22	42545877	42551007	0.1041	rs137116	-4.78	rs134901	0.037908	-5.48	-1.1531	368	5	lasso	0.07	1.7e-07	1.39512	0.163	1	0.358441
RBC count	Yes	Brain_Cortex	CYP2D8P1	22	42545877	42551007	0.2741	rs137116	-4.78	rs5758698	0.133721	4.75	0.23056	367	1	top1	0.13	7.7e-06	0.2306	0.818	1	0.905012
RBC count	Yes	Liver	CYP2D8P1	22	42545877	42551007	0.437	rs137116	-4.78	rs11090076	0.243322	-6.25	-1.4696	368	40	enet	0.27	3.6e-12	1.51	0.131	1	0.299564
RBC count	Yes	Brain_Cortex	CYP2E1	10	135333910	135352626	0.29	rs1536826	3.33	rs2515644	0.049107	-4.2	3.1762	290	290	blup	0.1	0.00011	-2.15901	0.0308	1	0.114975
RBC count	Yes	Brain_Cortex	CYP2J2	1	60358980	60392462	0.3329	rs640639	-3.25	rs12125747	0.121	4.89	-1.1173	411	17	enet	0.16	8.4e-07	-1.22333	0.221	1	0.436902
RBC count	Yes	Whole_Blood	CYP2T2P	19	41314430	41317295	0.1612	rs11879672	-8.74	rs2607414	0.045819	5.55	-2.17	434	6	lasso	0.066	3.5e-07	-1.02162	0.307	1	0.529503
RBC count	Yes	Whole_Blood	CYP3A5	7	99245817	99277621	0.072	rs6967487	14.08	rs28365067	0.000523	3.54	-4.0752	315	1	top1	0.00052	0.28	-4.0752	4.6e-05	0.270388	0.000550688
RBC count	Yes	Liver	CYP3A5	7	99245817	99277621	0.1829	rs6967487	14.08	rs6651108	-0.006288	3.18	2.18	315	315	blup	0.0034	0.22	3.7372	0.000186	0.529542	0.00174766
RBC count	Yes	Liver	CYP4A22	1	47603107	47615413	0.6251	rs11583750	-8.25	rs11211406	0.220859	-5.88	-0.5885	422	1	top1	0.22	6e-10	0.58852	0.556	1	0.74142
RBC count	Yes	Whole_Blood	CYP4F12	19	15783567	15807984	0.3295	rs3815188	-6.11	rs3848642	0.148583	-7.95	-0.261	529	40	enet	0.21	9.4e-21	0.24537	0.806	1	0.903445
RBC count	Yes	Brain_Cortex	CYP4F12	19	15783567	15807984	0.415	rs3815188	-6.11	rs10409533	0.119019	-4.59	0.2303	529	22	enet	0.13	9.6e-06	-0.83458	0.404	1	0.621611
RBC count	Yes	Liver	CYP4F12	19	15783567	15807984	0.527	rs3815188	-6.11	rs4312419	0.131599	5.65	-1.1017	529	529	blup	0.25	3.7e-11	-1.49099	0.136	1	0.307295
RBC count	Yes	Brain_Cortex	CYP4F2	19	15988833	16008930	0.526	rs7245680	-5.01	rs7252046	0.067934	5.13	-0.6175	549	9	lasso	0.34	5.2e-14	-1.76977	0.0768	1	0.215171
RBC count	Yes	Whole_Blood	CYP4F22	19	15619304	15663128	0.1141	rs3815188	-6.11	rs3093089	-0.001933	3.42	-0.499	538	538	blup	0.013	0.017	-2.24616	0.0247	1	0.0954547
RBC count	Yes	Brain_Cortex	CYP4F24P	19	15871051	15890719	0.776	rs7245680	-5.01	rs10518253	0.488521	8.15	0.2724	532	7	lasso	0.59	6.1e-28	0.88601	0.376	1	0.597899
RBC count	Yes	Liver	CYP4F24P	19	15871051	15890719	0.461	rs7245680	-5.01	rs10518253	0.335188	7.24	0.2724	532	3	lasso	0.34	2.1e-15	0.09448	0.925	1	0.960421
RBC count	Yes	Whole_Blood	CYP4F29P	21	15215454	15220685	0.301	rs3119486	2.47	rs7282829	0.092021	-5.98	0.9073	247	28	enet	0.17	8.1e-17	-0.8724	0.383	1	0.603397
RBC count	Yes	Brain_Cortex	CYP4F3	19	15751707	15773635	0.505	rs3815188	-6.11	rs1290616	0.352802	-7	-0.1492	541	13	enet	0.36	9e-15	-0.05093	0.959	1	0.9776
RBC count	Yes	Liver	CYP4F3	19	15751707	15773635	0.214	rs3815188	-6.11	rs10425683	0.192041	-5.52	-0.0146	541	1	top1	0.19	9.8e-09	0.01464	0.988	1	0.995342
RBC count	Yes	Brain_Cortex	CYP4F32P	2	95425004	95426024	0.3053	rs17746486	-4.39	rs11164111	0.108822	4.53	0.46756	65	8	enet	0.11	4.6e-05	0.0686	0.945	1	0.973181
RBC count	Yes	Brain_Cortex	CYP4F34P	13	19315870	19316858	0.352	rs2880532	2.63	rs4098663	0.005241	3.04	-0.5286	215	39	enet	0.048	0.0059	-0.7508	0.453	1	0.660646
RBC count	Yes	Whole_Blood	CYP4V2	4	187112674	187134610	0.4846	rs6826824	3.36	rs13146272	0.188	8.46	0.30841	582	56	enet	0.28	4.2e-28	0.26168	0.794	1	0.895975
RBC count	Yes	Brain_Cortex	CYP4V2	4	187112674	187134610	0.3875	rs6826824	3.36	rs3736455	0.20786	6.09	0.2945	581	16	enet	0.26	1.6e-10	0.5149	0.607	1	0.774869
RBC count	Yes	Liver	CYP4V2	4	187112674	187134610	0.4639	rs6826824	3.36	rs7687961	0.154518	6.1	1.4255	581	581	blup	0.19	1.8e-08	0.11585	0.908	1	0.954607
RBC count	Yes	Whole_Blood	CYP51A1	7	91741465	91772266	0.0288	rs418	-7.78	rs11769294	0.010717	-3.64	-7.191	297	297	blup	0.014	0.014	7.421	1.16e-13	6.81848e-10	5.45478e-12
RBC count	Yes	Brain_Cortex	CYP51P2	13	29296523	29298158	0.259	rs1340817	-8.13	rs913798	0.065998	4.56	-1.8262	483	6	lasso	0.08	0.00053	-1.9862	0.047	1	0.154524
RBC count	Yes	Whole_Blood	CYSTM1	5	139554227	139661637	0.09	rs34507975	2.9	rs2009997	0.044956	4.24	-1.4983	301	1	top1	0.045	2.4e-05	-1.4983	0.134	1	0.317218
RBC count	Yes	Brain_Cortex	CYSTM1	5	139554227	139661637	0.253	rs34507975	2.9	rs2291878	0.196885	-5.58	1.2591	301	1	top1	0.2	4.2e-08	-1.2591	0.208	1	0.419405
RBC count	Yes	Whole_Blood	CYTH2	19	48972951	48983103	0.1971	rs610308	-3.58	rs1799257	0.107158	-6.56	0.935	530	1	top1	0.11	7.3e-11	-0.93453	0.35	1	0.572586
RBC count	Yes	Whole_Blood	CYTL1	4	5016313	5021199	0.3071	rs13123412	2.57	rs9998195	0.156	7.78	1.5599	615	1	top1	0.16	2.2e-15	1.5599	0.119	1	0.291694
RBC count	Yes	Whole_Blood	D2HGDH	2	242673994	242708226	0.469	rs10933548	-4.06	rs7582582	0.161	8.08	1.6405	223	5	lasso	0.2	1.5e-19	2.3	0.0213	1	0.0861675
RBC count	Yes	Brain_Cortex	D2HGDH	2	242673994	242708226	0.7559	rs10933548	-4.06	rs10755057	0.364025	7.23	1.5127	223	8	lasso	0.37	3e-15	1.059	0.29	1	0.515643
RBC count	Yes	Liver	D2HGDH	2	242673994	242708226	0.6574	rs10933548	-4.06	rs7582582	0.318356	7.31	1.6405	223	1	top1	0.32	2.3e-14	1.6405	0.101	1	0.252013
RBC count	Yes	Whole_Blood	DAAM1	14	59655398	59838123	0.1126	rs17095315	2.94	rs8004164	0.020054	-4	0.46362	622	7	lasso	0.032	0.00034	-1.01802	0.309	1	0.530772
RBC count	Yes	Liver	DACT2	6	168693510	168720434	0.529	rs6912127	-5.5	rs10214669	0.121	5.22	2.5441	644	11	lasso	0.16	1.8e-07	2.82556	0.00472	1	0.0271472
RBC count	Yes	Brain_Cortex	DACT3-AS1	19	47163621	47180704	0.34	rs309185	7.93	rs314672	0.11911	5.85	2.1206	359	27	enet	0.28	2.5e-11	-0.15857	0.874	1	0.936734
RBC count	Yes	Whole_Blood	DAD1	14	23033805	23058175	0.2464	rs941718	4.33	rs5742743	0.082213	6.41	0.27084	663	5	lasso	0.17	9.6e-17	0.43273	0.665	1	0.818269
RBC count	Yes	Whole_Blood	DAGLB	7	6448760	6487643	0.5034	rs9639027	4.99	rs12537894	0.367158	11.78	1.4007	305	1	top1	0.37	1.8e-38	1.4007	0.161	1	0.355774
RBC count	Yes	Brain_Cortex	DAGLB	7	6448760	6487643	0.185	rs9639027	4.99	rs836540	-0.005447	-3.05	0.3781	305	305	blup	0.005	0.2	-0.347	0.728	1	0.848544
RBC count	Yes	Brain_Cortex	DALRD3	3	49053387	49059726	0.1317	rs4855859	7.25	rs1865741	0.045652	-4.13	-4.558	265	265	blup	0.086	0.00033	4.40303	1.07e-05	0.0421794	0.000158569
RBC count	Yes	Liver	DALRD3	3	49053387	49059726	0.1298	rs4855859	7.25	rs6446205	0.062888	-4.32	-2.6624	264	264	blup	0.08	0.00024	4.68441	2.81e-06	0.00800007	4.41993e-05
RBC count	Yes	Whole_Blood	DANCR	4	53578597	53586247	0.0691	rs301092	-3.24	rs17051666	0.0837	6.03	1.6075	289	1	top1	0.084	9.5e-09	1.6075	0.108	1	0.273395
RBC count	Yes	Whole_Blood	DAP	5	10679342	10761384	0.3291	rs2964789	5	rs5745297	0.177733	8.17	-4.5611	630	31	enet	0.28	3e-28	-6.3581	2.04e-10	1.19911e-06	6.18099e-09
RBC count	Yes	Brain_Cortex	DAP	5	10679342	10761384	0.3726	rs2964789	5	rs267951	0.025181	4.2	3.6235	630	630	blup	0.09	0.00024	2.1329	0.0329	1	0.119642
RBC count	Yes	Whole_Blood	DAPK1	9	90112143	90323548	0.2716	rs7025760	3.23	rs17479184	0.046086	-5.78	1.2139	616	46	enet	0.14	1.8e-13	0.22646	0.821	1	0.911912
RBC count	Yes	Whole_Blood	DAPK2	15	64199235	64364232	0.0689	rs12050807	5.19	rs395764	0.044281	-4.54	1.5134	295	1	top1	0.044	2.8e-05	-1.5134	0.13	1	0.311259
RBC count	Yes	Brain_Cortex	DAPK2	15	64199235	64364232	0.202	rs12050807	5.19	rs332276	0.128239	4.98	1.5234	295	1	top1	0.13	1.2e-05	1.5234	0.128	1	0.308987
RBC count	Yes	Whole_Blood	DAPP1	4	100737990	100791311	0.2039	rs2075633	-3.14	rs3756087	0.0549	-6.57	2.2546	461	9	lasso	0.16	1.6e-15	-1.64072	0.101	1	0.261072
RBC count	Yes	Whole_Blood	DARC	1	159173104	159176290	0.3181	rs10489842	3.9	rs12076827	0.00665	-4.47	-0.44324	464	7	lasso	0.027	0.00095	-0.1988	0.842	1	0.923028
RBC count	Yes	Whole_Blood	DARS	2	136664247	136743447	0.3508	rs4954394	-4.85	rs11887898	0.0262	5.31	-1.7282	310	65	enet	0.051	7e-06	-1.61	0.107	1	0.271683
RBC count	Yes	Brain_Cortex	DARS2	1	173793641	173827684	0.1455	rs1951625	-6.07	rs2281486	0.0985	-4.56	-6.0067	278	1	top1	0.098	0.00012	6.0067	1.89e-09	7.45038e-06	5.16538e-08
RBC count	Yes	Whole_Blood	DBF4B	17	42785976	42829632	0.5689	rs6503427	-6.4	rs16970944	0.33	-11.16	-1.3712	391	1	top1	0.33	5.8e-34	1.3712	0.17	1	0.367645
RBC count	Yes	Brain_Cortex	DBF4B	17	42785976	42829632	0.6312	rs6503427	-6.4	rs4369727	0.346635	-7.45	-1.2883	390	7	lasso	0.37	2.9e-15	0.862	0.388	1	0.606462
RBC count	Yes	Liver	DBF4B	17	42785976	42829632	0.6214	rs6503427	-6.4	rs34839354	0.166404	-6.41	-1.3586	390	389	blup	0.3	1.6e-13	-1.6148	0.106	1	0.260831
RBC count	Yes	Brain_Cortex	DBH	9	136501482	136524466	0.574	rs579459	-22.42	rs1611115	0.328	-6.87	2.2354	612	8	lasso	0.4	1.3e-16	-0.27198	0.786	1	0.884755
RBC count	Yes	Liver	DBH	9	136501482	136524466	0.297	rs579459	-22.42	rs1611115	0.272114	-6.52	2.2354	612	1	top1	0.27	3.3e-12	-2.2354	0.0254	1	0.097196
RBC count	Yes	Whole_Blood	DBH-AS1	9	136519708	136522435	0.2236	rs579459	-22.42	rs4744533	0.017363	-5.09	0.8769	611	32	enet	0.039	8.2e-05	-0.84516	0.398	1	0.617757
RBC count	Yes	Liver	DBH-AS1	9	136519708	136522435	0.235	rs579459	-22.42	rs1611131	0.162653	-5.15	-1.8995	611	1	top1	0.16	1.5e-07	1.8995	0.0575	1	0.172137
RBC count	Yes	Brain_Cortex	DBIL5P	17	656017	658576	0.4724	rs11657026	-2.87	rs1064245	0.259886	-6.01	0.69856	394	6	lasso	0.29	6.1e-12	-1.06	0.288	1	0.513476
RBC count	Yes	Whole_Blood	DBN1	5	176883609	176901402	0.1482	rs4075958	9.46	rs335466	0.083038	6.17	-0.88375	253	3	lasso	0.085	7e-09	-1.3884	0.165	1	0.361352
RBC count	Yes	Liver	DBN1	5	176883609	176901402	0.2608	rs4075958	9.46	rs335466	0.169255	5.23	-0.8838	253	1	top1	0.17	8.4e-08	-0.88375	0.377	1	0.59365
RBC count	Yes	Whole_Blood	DBNDD1	16	90071273	90086451	0.1036	rs7192165	-5.2	rs12597913	0.064584	5.64	2.086	277	7	enet	0.081	1.8e-08	2.008	0.0446	1	0.147945
RBC count	Yes	Brain_Cortex	DBNL	7	44084239	44109055	0.2017	rs17655652	4.03	rs4642534	0.010926	3.59	-1.7653	344	344	blup	0.03	0.024	-0.297	0.767	1	0.872896
RBC count	Yes	Whole_Blood	DCAF13	8	104426942	104455681	0.0697	rs17803441	6.86	rs7462119	0.014036	4.62	2.8691	414	6	enet	0.016	0.0089	3.3648	0.000766	1	0.0060034
RBC count	Yes	Brain_Cortex	DCAF16	4	17802278	17812381	0.1698	rs2053882	-2.98	rs13144223	0.02268	-3.69	-0.2344	380	380	blup	0.056	0.0032	-0.893	0.372	1	0.595381
RBC count	Yes	Whole_Blood	DCAF4	14	73393040	73426411	0.369	rs1007934	-9.17	rs11629006	0.139972	7.37	4.9663	466	13	lasso	0.27	8.7e-27	6.5675	5.12e-11	3.00954e-07	1.69075e-09
RBC count	Yes	Liver	DCAF4	14	73393040	73426411	0.2496	rs1007934	-9.17	rs165932	-0.005337	-3.36	-5.8304	466	29	enet	0.047	0.0041	3.27405	0.00106	1	0.00777789
RBC count	Yes	Whole_Blood	DCAKD	17	43100708	43138473	0.293	rs17631676	17.52	rs916660	0.12	8.21	4.8956	326	5	lasso	0.21	3.9e-21	5.2358	1.64e-07	0.000963992	3.38243e-06
RBC count	Yes	Brain_Cortex	DCAKD	17	43100708	43138473	0.3015	rs17631676	17.52	rs7225329	0.04265	-4.32	-2.3194	326	2	lasso	0.064	0.0019	4.06	4.9e-05	0.193158	0.000581801
RBC count	Yes	Whole_Blood	DCBLD1	6	117774980	117891021	0.2639	rs10782186	4.08	rs2104064	0.218	-8.99	-2.5174	423	10	lasso	0.22	1.1e-21	3.39058	0.000697	1	0.00555144
RBC count	Yes	Brain_Cortex	DCBLD1	6	117774980	117891021	0.278	rs10782186	4.08	rs210632	0.119504	-5.2	0.23027	421	421	blup	0.18	2.1e-07	0.23302	0.816	1	0.903813
RBC count	Yes	Whole_Blood	DCLK2	4	150999426	151178609	0.3698	rs1472842	3.66	rs13435543	0.223	9.22	2.2832	392	1	top1	0.22	4.5e-22	2.2832	0.0224	1	0.0896305
RBC count	Yes	Brain_Cortex	DCLK2	4	150999426	151178609	0.1455	rs1472842	3.66	rs1993656	0.03243	-3.77	2.8605	392	1	top1	0.032	0.021	-2.8605	0.00423	1	0.0243782
RBC count	Yes	Brain_Cortex	DCLK3	3	36753913	36781352	0.1594	rs1479139	3.98	rs7639607	0.036911	-3.59	0.7535	417	1	top1	0.037	0.015	-0.75353	0.451	1	0.660172
RBC count	Yes	Whole_Blood	DCP1A	3	53317447	53381654	0.1118	rs11922975	-6.93	rs17308399	0.004903	4.32	-2.8053	405	405	blup	0.011	0.024	-0.98322	0.325	1	0.547692
RBC count	Yes	Liver	DCP2	5	112312399	112356667	0.2719	rs6892724	-2.55	rs1363333	0.00945	-4.11	0.03	501	501	blup	0.061	0.0013	0.543701	0.587	1	0.761709
RBC count	Yes	Whole_Blood	DCPS	11	126173647	126215644	0.2021	rs4937126	4.22	rs8177348	0.0164	5.16	-1.8981	664	664	blup	0.079	2.4e-08	-0.8802	0.379	1	0.599667
RBC count	Yes	Brain_Cortex	DCST2	1	154990999	155006257	0.3769	rs2878517	-8.96	rs11264295	0.269	-6.3	0.57266	380	8	lasso	0.31	1.6e-12	-0.03878	0.969	1	0.98347
RBC count	Yes	Brain_Cortex	DCT	13	95089558	95131936	0.532	rs9516436	2.56	rs767925	0.447168	7.83	0.491	569	1	top1	0.45	4.7e-19	0.491	0.623	1	0.785626
RBC count	Yes	Liver	DCT	13	95089558	95131936	0.169	rs9516436	2.56	rs1891100	0.00651	3.76	0.2332	569	569	blup	0.039	0.0082	0.3366	0.736	1	0.859824
RBC count	Yes	Liver	DCTD	4	183811213	183839089	0.3377	rs4862155	4.68	rs10017797	0.017016	3.91	-0.19979	505	12	lasso	0.053	0.0025	-0.25906	0.796	1	0.895736
RBC count	Yes	Whole_Blood	DCTN5	16	23652713	23681195	0.7206	rs9806917	-2.56	rs7588	0.60883	14.94	-1.0168	437	6	lasso	0.62	2.2e-79	-0.7696	0.442	1	0.656246
RBC count	Yes	Liver	DCTN5	16	23652713	23681195	0.4508	rs9806917	-2.56	rs40076	0.151	5.4	-0.82492	437	437	blup	0.17	1.1e-07	-0.4868	0.626	1	0.788594
RBC count	Yes	Brain_Cortex	DCUN1D4	4	52709166	52783003	0.0919	rs17474439	-2.59	rs6856974	0.04838	3.89	1.1915	156	156	blup	0.052	0.0045	0.4234	0.672	1	0.813333
RBC count	Yes	Whole_Blood	DCXR	17	79993012	79995608	0.2916	rs3208787	7.36	rs8069378	0.111	6.83	1.1476	316	1	top1	0.11	3.1e-11	1.1476	0.251	1	0.468225
RBC count	Yes	Liver	DDAH1	1	85784164	86043933	0.6462	rs1241321	2.97	rs233115	0.535574	-9.17	0.3108	518	1	top1	0.54	5.6e-27	-0.31078	0.756	1	0.873157
RBC count	Yes	Whole_Blood	DDAH2	6	31694815	31698357	0.0915	rs1270942	-11.63	rs3130287	0.0182	4.65	1.3699	245	245	blup	0.044	3.2e-05	7.54422	4.55e-14	2.67449e-10	2.21032e-12
RBC count	Yes	Brain_Cortex	DDAH2	6	31694815	31698357	0.18	rs1270942	-11.63	rs1144708	0.051173	-4.17	-7.3163	243	1	top1	0.051	0.0048	7.3163	2.55e-13	1.00521e-09	1.2111e-11
RBC count	Yes	Whole_Blood	DDC8	17	76886662	76899297	0.1674	rs1044486	-4.03	rs8068674	0.0689	5.74	-0.93485	654	6	lasso	0.087	4.3e-09	-0.894	0.371	1	0.594207
RBC count	Yes	Brain_Cortex	DDHD2	8	38082736	38120351	0.1293	rs915650	-3.66	rs7836805	0.10893	3.99	-1.8852	282	1	top1	0.11	5.5e-05	-1.8852	0.0594	1	0.180536
RBC count	Yes	Liver	DDHD2	8	38082736	38120351	0.2577	rs915650	-3.66	rs16887340	0.137177	5.45	-1.7306	282	282	blup	0.19	8e-09	-2.4264	0.0152	1	0.0671963
RBC count	Yes	Whole_Blood	DDIT4L	4	101107027	101111939	0.1171	rs2070738	2.99	rs12651056	0.00259	-3.5	-0.76275	433	433	blup	0.027	0.00091	1.33795	0.181	1	0.382429
RBC count	Yes	Whole_Blood	DDO	6	110712974	110736765	0.2793	rs9374140	-5.69	rs9481066	0.158	7.95	0.58078	410	1	top1	0.16	1.3e-15	0.58078	0.561	1	0.748764
RBC count	Yes	Brain_Cortex	DDO	6	110712974	110736765	0.228	rs9374140	-5.69	rs6933664	0.035711	4.47	-2.0323	410	1	top1	0.036	0.016	-2.0323	0.0421	1	0.142821
RBC count	Yes	Whole_Blood	DDOST	1	20978270	20988000	0.1162	rs2072671	-6.2	rs3102072	0.0637	-5.42	-0.39616	459	1	top1	0.064	5.6e-07	0.3962	0.692	1	0.834717
RBC count	Yes	Whole_Blood	DDR2	1	162601163	162757190	0.1168	rs6679693	-4.62	rs12022205	0.00901	3.75	-1.3969	616	616	blup	0.01	0.028	0.8673	0.386	1	0.60666
RBC count	Yes	Whole_Blood	DDRGK1	20	3170996	3185331	0.2075	rs2422862	-4.35	rs1056881	0.036106	-5.13	-1.9692	437	9	enet	0.058	1.9e-06	2.2283	0.0259	1	0.0987931
RBC count	Yes	Whole_Blood	DDT	22	24315293	24322660	0.4677	rs2267029	-5.28	rs2739338	0.372057	-11.75	-1.40174	402	32	enet	0.43	5.9e-47	2.16517	0.0304	1	0.110919
RBC count	Yes	Brain_Cortex	DDT	22	24315293	24322660	0.2376	rs2267029	-5.28	rs2739338	0.159769	-5.25	-1.40174	402	1	top1	0.16	9.3e-07	1.4017	0.161	1	0.358364
RBC count	Yes	Liver	DDT	22	24315293	24322660	0.789	rs2267029	-5.28	rs2739338	0.560124	9.44	-1.4017	402	7	lasso	0.61	1.9e-32	-1.284	0.199	1	0.39842
RBC count	Yes	Whole_Blood	DDTL	22	24309089	24314721	0.0955	rs2267029	-5.28	rs2154594	0.054273	-5.53	-1.109	408	13	enet	0.062	8.4e-07	2.46738	0.0136	1	0.0608377
RBC count	Yes	Brain_Cortex	DDTL	22	24309089	24314721	0.2429	rs2267029	-5.28	rs5759867	0.040525	3.36	-1.0716	408	1	top1	0.041	0.011	-1.0716	0.284	1	0.509803
RBC count	Yes	Liver	DDTL	22	24309089	24314721	0.773	rs2267029	-5.28	rs2739338	0.568596	9.3	-1.416	408	1	top1	0.57	2.2e-29	-1.416	0.157	1	0.340945
RBC count	Yes	Whole_Blood	DDX1	2	15731302	15771235	0.1867	rs1863803	-3.27	rs2098581	0.0768	-5.85	-1.0583	487	1	top1	0.077	3.9e-08	1.06	0.29	1	0.50945
RBC count	Yes	Whole_Blood	DDX10P1	10	31207941	31210164	0.2832	rs6481738	3.9	rs1690627	0.088031	-6.53	-0.70667	454	454	blup	0.15	1.3e-14	0.8438	0.399	1	0.618818
RBC count	Yes	Whole_Blood	DDX11	12	31226782	31257725	0.8132	rs7952744	3.19	rs6487966	0.651978	-15.49	-0.337	458	22	enet	0.66	3e-87	0.3875	0.698	1	0.837315
RBC count	Yes	Liver	DDX11	12	31226782	31257725	0.794	rs7952744	3.19	rs11219	0.66618	-10.06	-0.4706	458	13	lasso	0.68	2.1e-39	0.3287	0.742	1	0.864705
RBC count	Yes	Whole_Blood	DDX11L10	16	61553	64042	0.4528	rs2238368	14.88	rs2288490	0.110021	-6.5	-7.7624	224	7	lasso	0.19	6.1e-19	8.4938	2e-17	1.1756e-13	1.26409e-15
RBC count	Yes	Whole_Blood	DDX11L2	2	114356656	114359144	0.6089	rs752590	11.18	rs4849261	0.392	12.81	-1.0987	353	13	lasso	0.45	2.2e-50	-1.24	0.216	1	0.426916
RBC count	Yes	Brain_Cortex	DDX11L2	2	114356656	114359144	0.5171	rs752590	11.18	rs4849261	0.375563	7.13	-1.0987	353	1	top1	0.38	1.7e-15	-1.0987	0.272	1	0.49663
RBC count	Yes	Liver	DDX11L2	2	114356656	114359144	0.528	rs752590	11.18	rs4849261	0.393544	7.76	-1.0987	353	1	top1	0.39	3.2e-18	-1.0987	0.272	1	0.479792
RBC count	Yes	Whole_Blood	DDX17	22	38879453	38903665	0.1672	rs11914181	-5.02	rs12004	0.165969	8.24	-1.1911	368	10	enet	0.21	1.7e-20	0.00723	0.994	1	0.995694
RBC count	Yes	Brain_Cortex	DDX17	22	38879453	38903665	0.1935	rs11914181	-5.02	rs6001209	0.071156	3.79	-0.75242	368	1	top1	0.071	0.001	-0.7524	0.452	1	0.660409
RBC count	Yes	Brain_Cortex	DDX19A	16	70380732	70407286	0.3932	rs3790083	5.8	rs7194558	-0.006279	-3.07	-2.5986	192	24	enet	0.058	0.0029	2.7743	0.00553	1	0.0302348
RBC count	Yes	Whole_Blood	DDX19B	16	70323566	70369186	0.0913	rs3790083	5.8	rs8062183	0.037131	-4.48	0.80042	204	204	blup	0.055	3e-06	-2.04	0.0414	1	0.140421
RBC count	Yes	Whole_Blood	DDX20	1	112297867	112310638	0.1725	rs197392	3.45	rs197411	0.0798	5.97	2.5537	685	7	lasso	0.087	4.8e-09	2.5744	0.01	1	0.0482991
RBC count	Yes	Whole_Blood	DDX31	9	135468384	135545421	0.1707	rs11244017	9.12	rs11243850	0.119743	6.88	0.7172	539	1	top1	0.12	5.2e-12	0.71719	0.473	1	0.682616
RBC count	Yes	Brain_Cortex	DDX31	9	135468384	135545421	0.3735	rs11244017	9.12	rs445990	0.225	-5.73	-0.1576	539	4	lasso	0.26	1.2e-10	-0.14067	0.888	1	0.94256
RBC count	Yes	Liver	DDX31	9	135468384	135545421	0.603	rs11244017	9.12	rs3739905	0.407283	8.32	0.76036	539	9	lasso	0.45	1.4e-21	0.23764	0.812	1	0.903739
RBC count	Yes	Whole_Blood	DDX39B	6	31498010	31510225	0.307	rs3130564	-13.05	rs6929796	0.0967	-6.92	3.018	280	280	blup	0.18	1.5e-17	4.52156	6.14e-06	0.0360909	9.32582e-05
RBC count	Yes	Brain_Cortex	DDX4	5	55033845	55112985	0.1614	rs10040327	5.51	rs7736177	0.030572	-4.1	2.6378	345	345	blup	0.066	0.0016	-2.5198	0.0117	1	0.0552352
RBC count	Yes	Whole_Blood	DDX42	17	61851136	61896677	0.0827	rs6504179	6.98	rs6504177	0.0943	6.64	6.6574	316	1	top1	0.094	1.1e-09	6.6574	2.79e-11	1.63996e-07	9.47955e-10
RBC count	Yes	Brain_Cortex	DDX42	17	61851136	61896677	0.2098	rs6504179	6.98	rs9891018	0.200335	-5.46	-1.1565	316	1	top1	0.2	3.1e-08	1.16	0.247	1	0.468338
RBC count	Yes	Liver	DDX42	17	61851136	61896677	0.2468	rs6504179	6.98	rs2727331	0.101935	-4.52	-5.0739	316	316	blup	0.14	9.1e-07	6.5082	7.61e-11	2.16657e-07	2.46201e-09
RBC count	Yes	Whole_Blood	DDX5	17	62495734	62504317	0.3635	rs2286565	5.81	rs1991401	0.165	-8.14	0.21579	229	2	lasso	0.17	1.1e-16	-0.0521	0.958	1	0.978816
RBC count	Yes	Whole_Blood	DDX51	12	132621139	132628880	0.1038	rs4883568	8.51	rs7131729	0.044601	4.36	0.3986	280	1	top1	0.045	2.6e-05	0.3986	0.69	1	0.833673
RBC count	Yes	Liver	DDX51	12	132621139	132628880	0.166	rs4883568	8.51	rs10128884	0.05808	4.25	-0.8938	280	1	top1	0.058	0.0016	-0.8938	0.371	1	0.585173
RBC count	Yes	Whole_Blood	DDX52	17	35970218	36002337	0.1569	rs853220	5.8	rs7224513	0.0584	-6.09	-1.4335	299	15	enet	0.081	1.6e-08	1.6014	0.109	1	0.274744
RBC count	Yes	Whole_Blood	DDX55	12	124086646	124104952	0.1948	rs9863	-5.78	rs786439	0.074009	-6.7	-1.339	379	11	enet	0.075	5.5e-08	0.0918	0.927	1	0.96492
RBC count	Yes	Brain_Cortex	DDX55	12	124086646	124104952	0.3205	rs9863	-5.78	rs786439	0.177	-5.3	-1.339	379	4	lasso	0.19	9.3e-08	1.6251	0.104	1	0.265008
RBC count	Yes	Liver	DDX55	12	124086646	124104952	0.213	rs9863	-5.78	rs7303554	0.0477	-4.92	-1.3609	379	15	enet	0.14	1.3e-06	1.1178	0.264	1	0.471819
RBC count	Yes	Whole_Blood	DDX56	7	44605016	44614650	0.0849	rs10252662	-13.11	rs217378	0.007273	4	-3.0619	365	365	blup	0.019	0.0049	-7.2714	3.56e-13	2.09257e-09	1.59738e-11
RBC count	Yes	Whole_Blood	DDX58	9	32455300	32526322	0.1437	rs10511906	7.4	rs7042042	0.060631	-6.33	-1.2468	509	4	lasso	0.099	3.7e-10	-1.17254	0.241	1	0.456231
RBC count	Yes	Whole_Blood	DDX59	1	200593024	200639097	0.13	rs2808484	-4.63	rs12082129	0.023	-4.61	-2.2017	540	4	lasso	0.027	0.00085	2.2165	0.0267	1	0.100993
RBC count	Yes	Brain_Cortex	DDX59	1	200593024	200639097	0.4922	rs2808484	-4.63	rs12082129	0.105	-5.44	-2.2017	540	12	lasso	0.28	3.3e-11	2.62828	0.00858	1	0.0429173
RBC count	Yes	Liver	DDX59	1	200593024	200639097	0.3481	rs2808484	-4.63	rs12082129	0.305119	-6.93	-2.2017	540	1	top1	0.31	9.7e-14	2.2017	0.0277	1	0.104315
RBC count	Yes	Whole_Blood	DDX60L	4	169277886	169458937	0.2391	rs10517999	-2.91	rs2319913	0.0528	5.71	1.1766	528	24	enet	0.13	5.8e-13	0.41133	0.681	1	0.82722
RBC count	Yes	Liver	DDX60L	4	169277886	169458937	0.3684	rs10517999	-2.91	rs17540220	0.108426	4.92	-0.44009	528	6	lasso	0.12	9.5e-06	-1.18695	0.235	1	0.438431
RBC count	Yes	Whole_Blood	DEAF1	11	644233	706594	0.0765	rs559422	-4.67	rs11246226	-0.00254	4.09	0.3018	466	29	enet	0.0025	0.17	0.3267	0.744	1	0.865644
RBC count	Yes	Whole_Blood	DECR1	8	91013633	91064320	0.5366	rs4288425	4.31	rs17623400	0.253342	-9.8	-1.0383	374	4	lasso	0.25	2.4e-25	0.87105	0.384	1	0.604648
RBC count	Yes	Liver	DECR1	8	91013633	91064320	0.3939	rs4288425	4.31	rs1061302	0.076068	-5.49	3.5052	374	9	lasso	0.2	3.2e-09	-4.388	1.14e-05	0.0324558	0.000158321
RBC count	Yes	Whole_Blood	DECR2	16	451826	462487	0.4317	rs2238368	14.88	rs3743890	0.14952	7.69	3.052	392	28	enet	0.22	2.8e-21	4.8969	9.74e-07	0.00572517	1.72966e-05
RBC count	Yes	Brain_Cortex	DECR2	16	451826	462487	0.2773	rs2238368	14.88	rs3743890	0.271778	6.18	3.052	391	1	top1	0.27	5.4e-11	3.052	0.00227	1	0.0150392
RBC count	Yes	Liver	DECR2	16	451826	462487	0.4074	rs2238368	14.88	rs3743890	0.262	6.44	3.052	391	1	top1	0.26	9.9e-12	3.052	0.00227	1	0.0149946
RBC count	Yes	Whole_Blood	DEF6	6	35265595	35289548	0.3152	rs2395628	3.36	rs10755687	0.207	-8.94	-0.5041	436	8	lasso	0.23	2.8e-23	0.88401	0.377	1	0.598112
RBC count	Yes	Liver	DEF8	16	90014333	90034468	0.3841	rs2965946	5.5	rs12207	0.0473	-3.85	0.85979	301	8	enet	0.14	1.3e-06	-2.4615	0.0138	1	0.0627613
RBC count	Yes	Whole_Blood	DEFA3	8	6873391	6875823	0.4159	rs2442580	-2.92	rs17466573	0.095147	-7.63	-1.0229	517	30	enet	0.24	1.4e-23	1.85557	0.0635	1	0.190338
RBC count	Yes	Liver	DEFA3	8	6873391	6875823	0.2863	rs2442580	-2.92	rs7825750	0.035225	4.44	0.70405	517	20	enet	0.13	3.5e-06	-0.3228	0.747	1	0.867336
RBC count	Yes	Whole_Blood	DEFA8P	8	6808248	6809121	0.1618	rs17540702	-3.96	rs7825750	0.022478	4.83	0.704	591	4	lasso	0.029	0.00061	0.16263	0.871	1	0.937338
RBC count	Yes	Brain_Cortex	DEFB134	8	11850692	11853821	0.1185	rs11777273	-5.5	rs2618451	0.05364	4.35	3.8677	322	322	blup	0.089	0.00027	4.46696	7.93e-06	0.0312601	0.000121163
RBC count	Yes	Brain_Cortex	DEGS2	14	100612756	100626500	0.215	rs10148930	3.65	rs1951486	-0.00744	-3.57	2.5071	406	406	blup	0.039	0.013	-1.6662	0.0957	1	0.250498
RBC count	Yes	Whole_Blood	DENND2C	1	115125469	115213043	0.3337	rs7547836	-5.8	rs6537825	0.0377	5.51	-0.28569	411	5	lasso	0.11	6.3e-11	-1.7986	0.0721	1	0.207442
RBC count	Yes	Whole_Blood	DENND2D	1	111729796	111747157	0.1183	rs4839155	3.01	rs817582	0.00647	-4.15	2.3523	567	1	top1	0.0065	0.066	-2.3523	0.0187	1	0.077462
RBC count	Yes	Liver	DENND2D	1	111729796	111747157	0.3344	rs4839155	3.01	rs629608	0.206349	-5.74	-0.5505	567	3	lasso	0.24	5.6e-11	0.00506	0.996	1	0.998103
RBC count	Yes	Whole_Blood	DENND3	8	142127377	142205907	0.2017	rs11167039	4.42	rs1045303	0.077032	-5.48	2.4437	434	1	top1	0.077	3.7e-08	-2.4437	0.0145	1	0.0639872
RBC count	Yes	Whole_Blood	DENND5B	12	31535157	31744031	0.1994	rs12368929	-2.81	rs793148	0.011409	-4.1	0.4009	449	449	blup	0.056	2.5e-06	-0.3933	0.694	1	0.8361
RBC count	Yes	Brain_Cortex	DENND5B	12	31535157	31744031	0.2999	rs12368929	-2.81	rs792874	0.015	3.82	-0.08304	449	8	lasso	0.02	0.056	-0.2151	0.83	1	0.910367
RBC count	Yes	Whole_Blood	DENND6A	3	57611184	57678816	0.1412	rs839224	-4.26	rs11706044	0.070716	5.59	0.51962	357	1	top1	0.071	1.3e-07	0.51962	0.603	1	0.778141
RBC count	Yes	Whole_Blood	DENND6B	22	50747459	50765489	0.1202	rs140522	20.2	rs35812349	0.074852	-5.72	0.56144	377	1	top1	0.075	5.8e-08	-0.56144	0.574	1	0.756666
RBC count	Yes	Brain_Cortex	DENND6B	22	50747459	50765489	0.4343	rs140522	20.2	rs8142016	0.201883	5.65	1.7619	376	6	lasso	0.23	3e-09	1.5707	0.116	1	0.286153
RBC count	Yes	Whole_Blood	DEPDC7	11	33037410	33055128	0.0765	rs12789110	3.48	rs4756561	0.0214	4.56	0.7987	312	3	lasso	0.028	0.00074	1.6961	0.0899	1	0.24172
RBC count	Yes	Brain_Cortex	DERL1	8	124025404	124054663	0.3213	rs2384844	-3.13	rs13262114	-0.00749	3.65	-0.6505	477	477	blup	0.0024	0.25	-1.06293	0.288	1	0.513476
RBC count	Yes	Whole_Blood	DESI1	22	41994032	42017100	0.2077	rs132905	-3.2	rs17377643	0.063635	-6.6	-0.37257	314	314	blup	0.091	2e-09	-0.86392	0.388	1	0.607691
RBC count	Yes	Brain_Cortex	DFFB	1	3773845	3801993	0.6238	rs7513053	7.97	rs4073324	0.374	-7.2	1.4671	454	9	lasso	0.47	3.2e-20	-0.21787	0.828	1	0.909186
RBC count	Yes	Whole_Blood	DFNA5	7	24737972	24809244	0.2073	rs2954558	-3.38	rs2106760	0.09861	6.72	-2.5625	631	23	enet	0.12	2.2e-12	-2.46	0.0139	1	0.061991
RBC count	Yes	Brain_Cortex	DFNA5	7	24737972	24809244	0.6071	rs2954558	-3.38	rs876308	0.284535	6.8	-1.6875	630	51	enet	0.33	1.8e-13	-1.68	0.0929	1	0.244958
RBC count	Yes	Whole_Blood	DFNB31	9	117164360	117267730	0.3158	rs1044531	3.96	rs2296262	0.144886	7.57	0.6813	674	1	top1	0.14	2.4e-14	0.68132	0.496	1	0.702358
RBC count	Yes	Liver	DFNB31	9	117164360	117267730	0.48	rs1044531	3.96	rs10217748	0.074391	5.49	-0.69509	673	6	lasso	0.16	1.5e-07	-1.0366	0.3	1	0.514518
RBC count	Yes	Brain_Cortex	DFNB59	2	179316240	179326117	0.288	rs6739142	-3.35	rs6433718	0.005991	3.79	-0.76584	469	469	blup	0.089	0.00026	-0.9386	0.348	1	0.575668
RBC count	Yes	Liver	DGAT1	8	145539954	145550573	0.3265	rs11989052	-4.2	rs4977219	0.058024	3.8	-0.94552	183	183	blup	0.059	0.0015	-1.8572	0.0633	1	0.182589
RBC count	Yes	Whole_Blood	DGAT2	11	75470557	75512579	0.1149	rs11236507	6.22	rs11236515	0.0556	-5.31	5.5545	440	1	top1	0.056	2.9e-06	-5.5545	2.78e-08	0.000163408	6.3583e-07
RBC count	Yes	Whole_Blood	DGCR10	22	19010569	19011063	0.1099	rs5748215	-3.22	rs10160	0.119176	-6.89	0.58349	448	3	lasso	0.12	5.8e-12	-0.5648	0.572	1	0.755894
RBC count	Yes	Brain_Cortex	DGCR10	22	19010569	19011063	0.7029	rs5748215	-3.22	rs2871006	0.438368	-8.47	0.17492	437	14	lasso	0.49	2.6e-21	-0.2453	0.806	1	0.899307
RBC count	Yes	Whole_Blood	DGCR11	22	19033675	19035888	0.1981	rs5748215	-3.22	rs2793064	0.163195	8.11	0.13569	440	20	enet	0.16	4.1e-16	0.34	0.734	1	0.860138
RBC count	Yes	Brain_Cortex	DGCR11	22	19033675	19035888	0.2415	rs5748215	-3.22	rs2793064	0.216652	5.65	0.13569	429	1	top1	0.22	7.7e-09	0.1357	0.892	1	0.944217
RBC count	Yes	Liver	DGCR11	22	19033675	19035888	0.22	rs5748215	-3.22	rs5993488	0.035177	3.92	0.1318	431	431	blup	0.055	0.0021	1.6401	0.101	1	0.252013
RBC count	Yes	Whole_Blood	DGCR14	22	19117792	19132197	0.4217	rs1210694	-3.22	rs715544	0.144785	-7.67	0.78082	423	4	lasso	0.15	8.9e-15	0.28455	0.776	1	0.88415
RBC count	Yes	Brain_Cortex	DGCR2	22	19023795	19109967	0.241	rs5748215	-3.22	rs2238751	0.191136	5.32	-2.046	412	1	top1	0.19	6.9e-08	-2.046	0.0408	1	0.139734
RBC count	Yes	Whole_Blood	DGCR5	22	18958027	19018755	0.2031	rs401910	3.44	rs8139221	0.094301	-7.33	-0.44907	442	5	lasso	0.14	9.6e-14	0.51614	0.606	1	0.779617
RBC count	Yes	Brain_Cortex	DGCR5	22	18958027	19018755	0.422	rs401910	3.44	rs2540627	0.138784	5.27	-0.13617	431	20	enet	0.23	3.3e-09	0.6817	0.495	1	0.693915
RBC count	Yes	Whole_Blood	DGCR6	22	18893541	18901751	0.4506	rs5746497	4	rs17742907	0.182168	-8.77	-0.14287	454	5	lasso	0.29	3.4e-29	0.53347	0.594	1	0.770758
RBC count	Yes	Liver	DGCR6	22	18893541	18901751	0.549	rs5746497	4	rs9618419	-0.004793	-4	-1.1529	445	445	blup	0.1	4e-05	0.175	0.861	1	0.931332
RBC count	Yes	Whole_Blood	DGCR6L	22	20301799	20307603	0.2915	rs405342	3.28	rs2904577	0.137927	-7.87	1.8579	372	11	enet	0.17	3.9e-17	-2.30579	0.0211	1	0.0855941
RBC count	Yes	Whole_Blood	DGCR9	22	19005347	19007761	0.1417	rs5748215	-3.22	rs807751	0.042085	-5.95	0.61876	445	5	lasso	0.1	1.3e-10	-0.16579	0.868	1	0.935479
RBC count	Yes	Brain_Cortex	DGCR9	22	19005347	19007761	0.4235	rs5748215	-3.22	rs2871006	0.034334	4.76	0.17492	434	31	enet	0.13	7.6e-06	-0.1415	0.887	1	0.94256
RBC count	Yes	Brain_Cortex	DGKB	7	14184674	15014402	0.238	rs10238625	4.23	rs17168435	-0.006115	3.37	-0.1847	546	546	blup	0.013	0.095	0.467	0.64	1	0.793608
RBC count	Yes	Whole_Blood	DGKD	2	234263153	234380750	0.08	rs1046974	4.87	rs838708	-0.00273	3.88	2.33249	633	633	blup	0.017	0.0076	1.17	0.241	1	0.456231
RBC count	Yes	Liver	DGKE	17	54911460	54946036	0.3485	rs7207598	-3.89	rs1879145	0.028568	4.31	-1.5107	456	4	lasso	0.048	0.004	-0.5479	0.584	1	0.759547
RBC count	Yes	Whole_Blood	DGKH	13	42614176	42830714	0.1001	rs4941412	4.02	rs976100	0.042886	-4.94	-0.31	509	13	enet	0.053	4.4e-06	0.494	0.621	1	0.791809
RBC count	Yes	Whole_Blood	DGKQ	4	952675	980683	0.7501	rs10004482	-3.2	rs4690220	0.47	13.48	0.20437	400	12	lasso	0.53	1.1e-62	-0.20615	0.837	1	0.920637
RBC count	Yes	Brain_Cortex	DGKQ	4	952675	980683	0.2196	rs10004482	-3.2	rs2306245	0.15819	-4.73	-1.0175	398	1	top1	0.16	1.1e-06	1.0175	0.309	1	0.533777
RBC count	Yes	Brain_Cortex	DHDDS	1	26758773	26797785	0.2908	rs1335762	4.61	rs4443935	0.00715	3.7	2.8865	373	373	blup	0.035	0.017	3.63855	0.000274	1	0.00259641
RBC count	Yes	Whole_Blood	DHFR	5	79922047	79950802	0.3174	rs11745040	3.38	rs1643659	0.442282	-13.04	0.13705	481	10	lasso	0.45	1.1e-49	-0.2614	0.794	1	0.895975
RBC count	Yes	Brain_Cortex	DHFR	5	79922047	79950802	0.7736	rs11745040	3.38	rs2560424	0.421281	-7.83	0.1303	480	21	lasso	0.53	6.1e-24	-0.086	0.931	1	0.964774
RBC count	Yes	Brain_Cortex	DHODH	16	72042487	72058954	0.3418	rs217181	-8.28	rs1035559	0.089642	4.84	2.3562	370	370	blup	0.22	5.3e-09	1.4233	0.155	1	0.349748
RBC count	Yes	Whole_Blood	DHRS1	14	24759804	24769039	0.3262	rs3212249	4.64	rs10134537	0.107257	-6.38	-1.0764	496	30	enet	0.26	7.1e-26	1.58268	0.113	1	0.281447
RBC count	Yes	Brain_Cortex	DHRS1	14	24759804	24769039	0.602	rs3212249	4.64	rs12895335	0.1478	-5.31	0.5888	495	59	enet	0.32	4.4e-13	0.3272	0.744	1	0.858311
RBC count	Yes	Liver	DHRS1	14	24759804	24769039	0.3701	rs3212249	4.64	rs10134537	0.039428	-4.38	-1.0764	495	22	enet	0.19	1.5e-08	2.40717	0.0161	1	0.0697667
RBC count	Yes	Brain_Cortex	DHRS11	17	34948228	34957235	0.3594	rs4796289	3.46	rs12150665	0.296715	-6.82	0.85991	310	1	top1	0.3	5.1e-12	-0.86	0.39	1	0.608381
RBC count	Yes	Whole_Blood	DHRS12	13	52342129	52378293	0.1689	rs9535809	-4.16	rs4943028	0.019472	3.9	1.8637	376	376	blup	0.028	0.00071	-1.157	0.247	1	0.462967
RBC count	Yes	Liver	DHRS2	14	24099324	24114848	0.5313	rs10144278	3.85	rs7141385	0.31439	7	-1.2374	427	7	lasso	0.38	1.6e-17	-1.29989	0.194	1	0.392271
RBC count	Yes	Liver	DHRS4	14	24424244	24438488	0.3935	rs3212249	4.64	rs8003491	-0.004799	-3.92	-0.8606	485	10	lasso	-0.0043	0.55	-0.10672	0.915	1	0.956316
RBC count	Yes	Brain_Cortex	DHRS4-AS1	14	24409197	24458026	0.318	rs3212249	4.64	rs2146432	0.087314	-4.45	0.2602	505	5	lasso	0.1	9.2e-05	-0.307	0.759	1	0.867995
RBC count	Yes	Liver	DHRS4-AS1	14	24409197	24458026	0.3034	rs3212249	4.64	rs1957680	0.093982	5.04	-1.3596	505	3	lasso	0.12	6.7e-06	-2.233	0.0255	1	0.0974477
RBC count	Yes	Whole_Blood	DHRS4L2	14	24439148	24475617	0.2624	rs3212249	4.64	rs10483284	0.027188	-4.88	-1.3418	494	494	blup	0.048	1.3e-05	0.97081	0.332	1	0.554875
RBC count	Yes	Brain_Cortex	DHRS4L2	14	24439148	24475617	0.498	rs3212249	4.64	rs8003491	0.114247	-5.19	-0.8606	493	38	enet	0.13	1e-05	1.1075	0.268	1	0.49275
RBC count	Yes	Liver	DHRS4L2	14	24439148	24475617	0.4772	rs3212249	4.64	rs8005541	0.206488	-5.71	-1.2903	493	1	top1	0.21	2.5e-09	1.2903	0.197	1	0.396367
RBC count	Yes	Whole_Blood	DHRS7	14	60610838	60636574	0.077	rs17097373	3.44	rs219318	0.018221	-4.22	-0.22145	293	293	blup	0.029	0.00059	0.23417	0.815	1	0.909717
RBC count	Yes	Brain_Cortex	DHRS7	14	60610838	60636574	0.153	rs17097373	3.44	rs8020176	0.09249	-4.38	0.2587	292	292	blup	0.12	3.3e-05	0.5035	0.615	1	0.781034
RBC count	Yes	Liver	DHRS7	14	60610838	60636574	0.1909	rs17097373	3.44	rs409866	0.123358	-5.13	-0.4604	292	1	top1	0.12	5.4e-06	0.46036	0.645	1	0.802077
RBC count	Yes	Brain_Cortex	DHRS7B	17	21026677	21096578	0.2247	rs4640244	-5.43	rs11867371	0.049607	4.45	3.5329	220	6	lasso	0.096	0.00015	3.87	0.00011	0.43362	0.00117832
RBC count	Yes	Whole_Blood	DHRS9	2	169921299	169952677	0.4291	rs2284679	-3.53	rs2302698	0.242	9.73	1.0104	568	23	enet	0.26	8.5e-26	1.25	0.213	1	0.422692
RBC count	Yes	Whole_Blood	DHX32	10	127525123	127585005	0.1621	rs11244669	-4.63	rs7358157	0.182678	-8.71	-3.9609	603	7	lasso	0.19	4.6e-19	3.6678	0.000245	1	0.00228227
RBC count	Yes	Whole_Blood	DHX34	19	47852538	47885961	0.1059	rs466477	7.99	rs8112962	0.017892	4.46	2.12	353	16	enet	0.037	0.00011	1.39898	0.162	1	0.357044
RBC count	Yes	Brain_Cortex	DHX35	20	37590942	37668366	0.245	rs1292938	-3.17	rs8120914	0.026084	-3.72	-0.36	415	415	blup	0.042	0.0099	0.5382	0.59	1	0.763552
RBC count	Yes	Whole_Blood	DHX36	3	153990335	154042286	0.1323	rs7622562	-3.16	rs7645606	0.002723	-3.59	-0.57163	328	328	blup	0.016	0.0094	-0.59921	0.549	1	0.741844
RBC count	Yes	Brain_Cortex	DHX36	3	153990335	154042286	0.2914	rs7622562	-3.16	rs1995923	0.104977	4.53	1.6665	328	1	top1	0.1	7.5e-05	1.66653	0.0956	1	0.250498
RBC count	Yes	Whole_Blood	DHX57	2	39024871	39103075	0.1358	rs13418997	2.66	rs6738069	0.0557	-5.79	-1.8419	321	23	enet	0.059	1.5e-06	0.556	0.578	1	0.760064
RBC count	Yes	Whole_Blood	DHX58	17	40253422	40264751	0.2308	rs9905601	-3.54	rs1122326	0.101	-6.76	-1.8842	321	8	lasso	0.12	2.7e-12	1.4293	0.153	1	0.345499
RBC count	Yes	Brain_Cortex	DHX58	17	40253422	40264751	0.1428	rs9905601	-3.54	rs7218506	-0.002986	-3.74	0.91094	320	6	lasso	0.063	0.0019	-1.06	0.291	1	0.516257
RBC count	Yes	Brain_Cortex	DIDO1	20	61509090	61569304	0.182	rs2282314	3.69	rs13040088	0.050865	-4.07	0.6071	471	471	blup	0.068	0.0013	0.7953	0.426	1	0.63973
RBC count	Yes	Whole_Blood	DIEXF	1	210001352	210030910	0.2732	rs17389184	7.19	rs646596	0.176	8.32	-0.5567	525	6	enet	0.19	2.1e-18	-0.6281	0.53	1	0.726864
RBC count	Yes	Whole_Blood	DIP2A	21	47878812	47989926	0.4423	rs2839094	-2.89	rs2070435	0.433417	12.64	-1.0219	370	6	lasso	0.46	6.4e-51	-1.1815	0.237	1	0.451129
RBC count	Yes	Liver	DIP2A	21	47878812	47989926	0.174	rs2839094	-2.89	rs2968	0.00177	-3.73	2.6155	370	370	blup	0.035	0.012	-1.8984	0.057638	1	0.172369
RBC count	Yes	Whole_Blood	DIP2B	12	50898890	51142450	0.2886	rs6580742	-3.94	rs1047912	0.166344	7.9	-3.0183	296	2	lasso	0.17	1.2e-16	-2.8647	0.00417	1	0.0244623
RBC count	Yes	Whole_Blood	DIRAS1	19	2714565	2721416	0.2526	rs10414862	5.86	rs8105695	0.08708	6.37	-0.408	441	441	blup	0.096	8.2e-10	-0.4971	0.619	1	0.790287
RBC count	Yes	Whole_Blood	DIRC2	3	122513642	122599986	0.1834	rs34654347	-3.64	rs17213716	0.095838	-6.12	1.07268	509	1	top1	0.096	7.8e-10	-1.07268	0.283	1	0.502408
RBC count	Yes	Whole_Blood	DIS3L	15	66585555	66626236	0.1674	rs8027781	10.7	rs7170930	0.054313	-5.96	-2.0561	490	35	enet	0.16	2.4e-15	1.13328	0.257	1	0.474449
RBC count	Yes	Brain_Cortex	DIS3L	15	66585555	66626236	0.571	rs8027781	10.7	rs12911848	0.267104	-6.11	0.3973	490	490	blup	0.39	2.7e-16	2.2472	0.0246	1	0.0973627
RBC count	Yes	Whole_Blood	DISC1	1	231762561	232177018	0.2683	rs480902	-8.92	rs11122319	0.171	-8.44	2.65126	484	484	blup	0.18	1.8e-17	-3.0273	0.00247	1	0.0162401
RBC count	Yes	Whole_Blood	DISP2	15	40650436	40663257	0.2226	rs12164905	-8.27	rs2289328	0.113794	6.85	0.6781	399	4	lasso	0.11	1.5e-11	0.36685	0.714	1	0.847001
RBC count	Yes	Liver	DISP2	15	40650436	40663257	0.5198	rs12164905	-8.27	rs2289328	0.28944	6.65	0.6781	399	7	lasso	0.3	1.7e-13	0.0678	0.946	1	0.973703
RBC count	Yes	Whole_Blood	DIXDC1	11	111797868	111893308	0.0677	rs11213921	4.95	rs10502151	0.0127	3.94	-3.2311	342	27	enet	0.018	0.0056	-3.2984	0.000972	1	0.00742002
RBC count	Yes	Whole_Blood	DKFZP761J1410	19	11466062	11476374	0.1545	rs4804154	3.75	rs322151	0.034102	4.53	0.868	398	4	lasso	0.044	3.3e-05	0.69255	0.489	1	0.695125
RBC count	Yes	Whole_Blood	DKFZP779L1853	12	48592170	48595814	0.0621	rs1978161	-10.66	rs2634663	0.015575	-4.11	0.1458	517	4	lasso	0.016	0.0081	0.3295	0.742	1	0.864515
RBC count	Yes	Whole_Blood	DKK3	11	11984653	12031316	0.1309	rs7103040	3.98	rs7107048	0.00021	-4.45	-0.7297	772	772	blup	0.021	0.0032	-0.9402	0.347	1	0.568944
RBC count	Yes	Whole_Blood	DLC1	8	12940870	13373167	0.1615	rs4644262	-4.72	rs12544071	0.021263	4.86	0.9834	771	20	enet	0.039	8.1e-05	-1.34407	0.179	1	0.380391
RBC count	Yes	Brain_Cortex	DLD	7	107531415	107572175	0.2968	rs16872495	3.43	rs881176	0.148999	-5.26	-0.3403	497	6	lasso	0.19	9.2e-08	-0.394	0.694	1	0.826011
RBC count	Yes	Brain_Cortex	DLEU2L	1	64014588	64015405	0.212	rs6697508	2.9	rs3009577	0.0504	-4.43	-1.0025	485	485	blup	0.055	0.0037	1.84373	0.0652	1	0.192091
RBC count	Yes	Whole_Blood	DLG1	3	196769431	197026171	0.0762	rs7649443	-3.98	rs3773843	0.007268	3.61	1.2375	413	1	top1	0.0073	0.056	1.2375	0.216	1	0.426916
RBC count	Yes	Whole_Blood	DLG5	10	79553302	79686378	0.2691	rs2245581	3.42	rs2289311	0.175744	8.44	-1.2396	513	6	lasso	0.21	2.1e-20	-0.5005	0.617	1	0.789277
RBC count	Yes	Brain_Cortex	DLG5	10	79553302	79686378	0.298	rs2245581	3.42	rs2289311	0.18807	5.87	-1.2396	513	6	lasso	0.23	3.3e-09	-1.1829	0.237	1	0.457295
RBC count	Yes	Liver	DLG5	10	79553302	79686378	0.5322	rs2245581	3.42	rs11002310	0.348	8.07	-1.2453	513	15	enet	0.4	2.6e-18	-0.9272	0.354	1	0.567476
RBC count	Yes	Whole_Blood	DLGAP1-AS1	18	3593730	3598350	0.2319	rs17647607	3.65	rs12455524	0.102	-6.87	-1.6212	549	5	lasso	0.18	4.5e-18	-0.6108	0.541	1	0.73458
RBC count	Yes	Brain_Cortex	DLGAP1-AS3	18	3878180	3897069	0.434	rs7230740	3.5	rs12969706	0.1615	-5.03	0.8883	565	1	top1	0.16	8.1e-07	-0.88833	0.37436	1	0.597089
RBC count	Yes	Brain_Cortex	DMAP1	1	44679127	44686353	0.2854	rs10890276	-6.95	rs17414912	0.045	4.68	-2.7424	435	435	blup	0.081	0.00048	1.06738	0.286	1	0.512227
RBC count	Yes	Brain_Cortex	DMGDH	5	78293438	78531861	0.2401	rs653275	-3.31	rs9293769	-0.006722	3.52	0.1854	423	423	blup	0.078	0.00059	0.4732	0.636	1	0.791886
RBC count	Yes	Whole_Blood	DMPK	19	46273065	46285810	0.1349	rs7260359	5.94	rs7246377	0.092469	6.14	-4.79	391	1	top1	0.092	1.6e-09	-4.7918	1.65e-06	0.0096987	2.83588e-05
RBC count	Yes	Brain_Cortex	DMRT3	9	976964	991731	0.4437	rs16926097	3.12	rs279880	-0.00627	3.33	-0.6037	826	826	blup	0.051	0.0048	-0.9483	0.343	1	0.570991
RBC count	Yes	Whole_Blood	DMRTC2	19	42348806	42356401	0.1643	rs11083616	3.38	rs10416824	0.15427	-7.69	0.612	251	1	top1	0.15	3e-15	-0.61219	0.54	1	0.733561
RBC count	Yes	Liver	DMTN	8	21906506	21940038	0.6993	rs17296501	-10.58	rs6557781	0.387824	-8.28	-0.51517	440	7	lasso	0.49	7e-24	-0.4899	0.624	1	0.788031
RBC count	Yes	Whole_Blood	DMXL2	15	51739908	51915030	0.0955	rs6493487	5.51	rs2459396	0.008745	4.05	1.7278	469	469	blup	0.018	0.0055	1.64209	0.101	1	0.261072
RBC count	Yes	Brain_Cortex	DMXL2	15	51739908	51915030	0.21	rs6493487	5.51	rs4775945	0.08131	4.24	1.3606	469	1	top1	0.081	0.00047	1.3606	0.174	1	0.374813
RBC count	Yes	Whole_Blood	DNA2	10	70173821	70231879	0.1394	rs1812671	-3.8	rs2031098	0.017226	-5.63	-1.6286	384	21	enet	0.062	8.2e-07	1.2601	0.208	1	0.417135
RBC count	Yes	Brain_Cortex	DNA2	10	70173821	70231879	0.209	rs1812671	-3.8	rs2031098	0.243038	-5.91	-1.6286	384	1	top1	0.24	7.5e-10	1.6286	0.103	1	0.263482
RBC count	Yes	Liver	DNA2	10	70173821	70231879	0.4822	rs1812671	-3.8	rs2031098	0.26	-7.45	-1.6286	384	32	enet	0.37	7.4e-17	1.258	0.208	1	0.407274
RBC count	Yes	Whole_Blood	DNAAF1	16	84178865	84211457	0.422	rs3803645	-3.25	rs2288020	0.19293	8.89	0.65974	978	24	enet	0.21	1.8e-20	0.9434	0.345	1	0.56693
RBC count	Yes	Liver	DNAAF3	19	55670031	55678090	0.39	rs10421563	-4.15	rs7248997	0.175866	5.31	3.0195	459	1	top1	0.18	4.5e-08	3.0195	0.00253	1	0.0164826
RBC count	Yes	Brain_Cortex	DNAH1	3	52350335	52434507	0.1682	rs13083798	8.52	rs11717574	0.070441	-4.32	-0.6731	357	357	blup	0.12	1.8e-05	5.2649	1.4e-07	0.00055188	2.95123e-06
RBC count	Yes	Whole_Blood	DNAH10	12	124247042	124420168	0.0784	rs9863	-5.78	rs12309481	0.080593	5.62	-3.7046	411	1	top1	0.081	1.8e-08	-3.7046	0.000212	1	0.0020099
RBC count	Yes	Brain_Cortex	DNAH10OS	12	124410971	124419531	0.2005	rs9863	-5.78	rs9863	0.118	5.11	-5.7764	426	1	top1	0.12	2.7e-05	-5.7764	7.63e-09	3.00775e-05	1.89166e-07
RBC count	Yes	Brain_Cortex	DNAH11	7	21582833	21939738	0.323	rs1011167	4.99	rs10258022	0.177318	-5.28	1.7667	709	1	top1	0.18	2.2e-07	-1.77	0.0773	1	0.216111
RBC count	Yes	Liver	DNAH11	7	21582833	21939738	0.6097	rs1011167	4.99	rs12670798	0.274532	6.64	1.0504	709	1	top1	0.27	2.6e-12	1.0504	0.294	1	0.507899
RBC count	Yes	Liver	DNAH14	1	225083964	225586996	0.2102	rs11801436	4.57	rs2897279	-0.006666	3.57	1.4035	408	17	enet	0.072	0.00048	0.69925	0.484	1	0.684525
RBC count	Yes	Whole_Blood	DNAH17	17	76419778	76573476	0.1849	rs429216	12.32	rs2090205	-0.00233	3.78	2.8571	534	534	blup	0.042	4.7e-05	0.6428	0.52	1	0.720038
RBC count	Yes	Brain_Cortex	DNAH5	5	13690440	13944652	0.2254	rs6554843	4.08	rs41418946	0.027937	-4.65	-1.4827	600	25	enet	0.075	0.00077	0.1715	0.864	1	0.930062
RBC count	Yes	Liver	DNAH6	2	84743579	85046713	0.3561	rs1007901	2.74	rs1918693	0.219707	6.32	0.6222	344	6	lasso	0.23	2.9e-10	0.6212	0.534	1	0.723607
RBC count	Yes	Brain_Cortex	DNAH7	2	196602427	196933536	0.2204	rs13035759	-3.16	rs6712631	0.125356	4.78	-1.1231	386	1	top1	0.13	1.5e-05	-1.1231	0.261	1	0.48417
RBC count	Yes	Brain_Cortex	DNAH9	17	11501748	11873065	0.3903	rs17699516	-2.97	rs758432	-0.005156	3.32	0.71184	504	31	enet	0.003	0.24	1.49	0.135	1	0.319238
RBC count	Yes	Whole_Blood	DNAI2	17	72270386	72311023	0.1212	rs12162141	-2.48	rs12951862	0.083	5.84	0.71538	513	1	top1	0.083	1.1e-08	0.7154	0.474	1	0.682885
RBC count	Yes	Liver	DNAJA1	9	33025209	33039905	0.246	rs4879666	4.77	rs10971388	0.050387	-4.33	0.30528	479	479	blup	0.056	0.0019	-1.16616	0.244	1	0.448173
RBC count	Yes	Whole_Blood	DNAJB12	10	74092588	74114988	0.0925	rs7069703	2.85	rs9415064	0.021335	4.67	-1.944	364	1	top1	0.021	0.0029	-1.944	0.0519	1	0.16508
RBC count	Yes	Brain_Cortex	DNAJB12	10	74092588	74114988	0.105	rs7069703	2.85	rs16930108	-0.005389	3.15	1.8564	362	362	blup	0.019	0.058	0.25469	0.799	1	0.894281
RBC count	Yes	Brain_Cortex	DNAJB14	4	100817405	100867883	0.2677	rs2070738	2.99	rs10516459	0.02405	4.66	1.826	417	4	lasso	0.049	0.0056	2.1729	0.0298	1	0.112521
RBC count	Yes	Whole_Blood	DNAJB5	9	34989638	34998897	0.1415	rs634801	-3.68	rs586017	0.050134	5.34	-2.9401	351	5	lasso	0.073	8.4e-08	-3.79108	0.00015	0.8817	0.00150718
RBC count	Yes	Whole_Blood	DNAJB6	7	157128075	157210133	0.1095	rs6967012	3.7	rs3802096	0.068138	-5.59	1.1006	442	1	top1	0.068	2.3e-07	-1.1006	0.271	1	0.489683
RBC count	Yes	Whole_Blood	DNAJC15	13	43597339	43683045	0.509	rs9567208	2.78	rs17553284	0.391627	-12.07	-1.944	602	8	lasso	0.41	1.2e-43	1.843	0.0653	1	0.194248
RBC count	Yes	Brain_Cortex	DNAJC15	13	43597339	43683045	0.573	rs9567208	2.78	rs17553284	0.477251	-8.2	-1.944	602	5	lasso	0.56	8.3e-26	1.7262	0.0843	1	0.229136
RBC count	Yes	Liver	DNAJC15	13	43597339	43683045	0.616	rs9567208	2.78	rs17553284	0.46392	-8.41	-1.944	602	1	top1	0.46	2.8e-22	1.944	0.0519	1	0.158881
RBC count	Yes	Liver	DNAJC18	5	138744279	138780180	0.225	rs889021	2.86	rs6596475	0.125971	5.17	-1.5174	257	3	lasso	0.13	3.1e-06	-1.66039	0.0968	1	0.244534
RBC count	Yes	Liver	DNAJC21	5	34929698	34959069	0.296	rs10056815	-6.78	rs2388731	0.010936	-3.86	-1.4048	515	22	enet	0.055	0.0021	-0.519338	0.604	1	0.772849
RBC count	Yes	Liver	DNAJC22	12	49740700	49751309	0.301	rs10875934	-3.44	rs12306866	0.0368	-4.13	0.914	303	303	blup	0.073	0.00045	-1.1831	0.237	1	0.439856
RBC count	Yes	Whole_Blood	DNAJC27	2	25166505	25194963	0.2163	rs7587636	5.3	rs2033655	0.182	8.38	-0.50534	327	1	top1	0.18	6.2e-18	-0.505	0.613	1	0.786041
RBC count	Yes	Brain_Cortex	DNAJC28	21	34860497	34864027	0.255	rs2834253	7.73	rs3827180	0.103073	4.77	-3.426	469	469	blup	0.14	3.8e-06	-4.3755	1.21e-05	0.0476982	0.000175361
RBC count	Yes	Whole_Blood	DNAJC3	13	96329393	96447243	0.093	rs946228	4.93	rs9652107	0.007346	4.02	-3.1553	508	508	blup	0.025	0.0013	-4.037	5.41e-05	0.318	0.000629703
RBC count	Yes	Whole_Blood	DNAJC3-AS1	13	96300987	96329179	0.0826	rs946228	4.93	rs9525028	0.011065	4.85	-3.3706	508	15	enet	0.042	4.5e-05	-2.229	0.0258	1	0.0986678
RBC count	Yes	Whole_Blood	DNAJC8	1	28525967	28559536	0.1406	rs3813803	-4.98	rs905909	0.0986	-6.25	4.0611	255	1	top1	0.099	4.4e-10	-4.0611	4.88e-05	0.286846	0.000580661
RBC count	Yes	Brain_Cortex	DNAL1	14	74111578	74170435	0.278	rs2058091	7.42	rs7153989	0.014533	4.2	-1.0874	389	389	blup	0.13	1.2e-05	-3.6195	0.000295	1	0.00277539
RBC count	Yes	Brain_Cortex	DNALI1	1	38022520	38032416	0.3573	rs2492301	-4.4	rs10908355	0.104	5.35	1.4782	452	7	lasso	0.27	5.8e-11	-0.68883	0.491	1	0.691505
RBC count	Yes	Liver	DNASE1L3	3	58177984	58200424	0.3719	rs11923253	-7.57	rs9850717	-0.005798	-3.68	3.8575	448	448	blup	0.083	0.00019	-0.57136	0.568	1	0.750393
RBC count	Yes	Whole_Blood	DNASE2	19	12986025	12992282	0.237	rs8110787	-19.59	rs2293682	0.094838	-6.41	8.26	328	6	lasso	0.11	2.2e-11	-10.8281	2.53e-27	1.48713e-23	2.97427e-25
RBC count	Yes	Whole_Blood	DND1P1	17	43663237	43664295	0.3755	rs17762954	19.58	rs17689471	0.47	13.26	19.547	120	4	lasso	0.47	3.3e-53	19.6492	5.87e-86	3.45039e-82	6.90077e-83
RBC count	Yes	Brain_Cortex	DND1P1	17	43663237	43664295	0.4418	rs17762954	19.58	rs8072451	0.502214	8.3	19.482	120	1	top1	0.5	4.2e-22	19.5	1.56e-84	6.14952e-81	1.02492e-81
RBC count	Yes	Liver	DND1P1	17	43663237	43664295	0.4939	rs17762954	19.58	rs17763086	0.502289	8.8	19.536	120	1	top1	0.5	1e-24	19.536	5.43e-85	1.54592e-81	2.57653e-82
RBC count	Yes	Whole_Blood	DNLZ	9	139254058	139258241	0.6928	rs7860634	-5.84	rs11145958	0.313051	10.83	-4.4675	373	30	enet	0.39	7.2e-42	-3.79762	0.000146	0.858188	0.00147709
RBC count	Yes	Brain_Cortex	DNLZ	9	139254058	139258241	0.5631	rs7860634	-5.84	rs11145958	0.266	6.1	-4.4675	372	17	enet	0.36	9e-15	-6.77629	1.23e-11	4.84866e-08	4.57421e-10
RBC count	Yes	Whole_Blood	DNM1	9	130965658	131017527	0.2166	rs4837197	8.19	rs10760548	0.082463	5.61	2.874	319	1	top1	0.082	1.2e-08	2.874	0.00405	1	0.0239496
RBC count	Yes	Liver	DNM1	9	130965658	131017527	0.329	rs4837197	8.19	rs10760548	0.036728	4.39	2.874	319	26	enet	0.062	0.0012	1.34053	0.18	1	0.374058
RBC count	Yes	Brain_Cortex	DNM1P46	15	100330361	100347132	0.437	rs1442641	-4.45	rs9920347	0.222419	-5.79	-0.8274	541	1	top1	0.22	4.7e-09	0.8274	0.408	1	0.624112
RBC count	Yes	Brain_Cortex	DNM1P51	15	84953014	84966399	0.267	rs7164141	-3.33	rs4842939	0.093797	4.46	2.8712	313	313	blup	0.12	2.5e-05	3.7541	0.000174	0.685908	0.00174088
RBC count	Yes	Whole_Blood	DNTTIP1	20	44420576	44440066	0.1718	rs7679	-7.02	rs6073905	0.220529	-9.34	-1.4038	530	1	top1	0.22	8.4e-22	1.4038	0.16	1	0.354497
RBC count	Yes	Liver	DNTTIP1	20	44420576	44440066	0.442	rs7679	-7.02	rs6032545	0.310575	-6.88	-1.4122	530	1	top1	0.31	5.3e-14	1.4122	0.158	1	0.342073
RBC count	Yes	Whole_Blood	DOC2B	17	5810	31427	0.1057	rs6420495	-3.27	rs7215271	0.0525	-4.99	-0.23724	194	1	top1	0.053	5.3e-06	0.2372	0.812	1	0.907747
RBC count	Yes	Whole_Blood	DOC2GP	11	67380124	67383728	0.2465	rs7952436	7.75	rs4148959	0.174	8.13	2.27	262	1	top1	0.17	3.9e-17	2.27	0.0232	1	0.0920173
RBC count	Yes	Liver	DOC2GP	11	67380124	67383728	0.337	rs7952436	7.75	rs7102670	0.047613	3.85	0.7034	262	11	lasso	0.063	0.0011	0.2616	0.794	1	0.895673
RBC count	Yes	Whole_Blood	DOCK10	2	225629807	225907162	0.3292	rs9973944	2.83	rs2304334	0.17	8.09	-0.11268	391	34	enet	0.21	5.1e-21	-0.628	0.53	1	0.726864
RBC count	Yes	Liver	DOCK10	2	225629807	225907162	0.2225	rs9973944	2.83	rs2922754	0.062134	-4.37	-0.634	391	1	top1	0.062	0.0011	0.634	0.526	1	0.718224
RBC count	Yes	Whole_Blood	DOCK2	5	169064251	169510386	0.103	rs11744647	-3.73	rs6859561	0.041699	-4.1	1.2196	636	1	top1	0.042	4.7e-05	-1.2196	0.223	1	0.434613
RBC count	Yes	Whole_Blood	DOCK5	8	25042238	25273232	0.1401	rs3817101	2.86	rs17053182	0.000605	3.55	0.2413	483	483	blup	0.021	0.0029	1.46976	0.142	1	0.329911
RBC count	Yes	Whole_Blood	DOCK6	19	11309971	11373128	0.1801	rs4804154	3.75	rs375323	0.003912	4.88	0.6	387	13	enet	0.043	3.9e-05	2.02064	0.0433	1	0.144942
RBC count	Yes	Whole_Blood	DOCK7	1	62920399	63153969	0.1496	rs2031373	-4.84	rs11208004	0.0618	-5.78	2.3908	533	533	blup	0.068	2.5e-07	-3.2935	0.00099	1	0.00749899
RBC count	Yes	Whole_Blood	DOCK8	9	220748	465259	0.2751	rs13288618	-3.17	rs12156499	0.112837	6.63	1.5275	493	31	enet	0.15	1.9e-14	3.23927	0.0012	1	0.00885019
RBC count	Yes	Brain_Cortex	DOCK8	9	220748	465259	0.3225	rs13288618	-3.17	rs2479319	0.114	5.6	-2.4762	493	8	lasso	0.27	9.1e-11	-1.1191	0.263	1	0.487193
RBC count	Yes	Liver	DOCK8	9	220748	465259	0.543	rs13288618	-3.17	rs478882	0.035224	-5.16	-2.8127	493	19	enet	0.14	1.4e-06	3.36365	0.000769	1	0.00590119
RBC count	Yes	Whole_Blood	DOCK9	13	99445741	99738879	0.1978	rs9557142	-4.25	rs4772169	0.080389	-6.65	1.905	546	16	enet	0.13	7.9e-13	-3.681	0.000232	1	0.00217149
RBC count	Yes	Brain_Cortex	DOCK9-AS2	13	99740073	99740879	0.257	rs9557142	-4.25	rs10492574	0.230315	-5.92	-3.9199	547	1	top1	0.23	2.3e-09	3.9199	8.86e-05	0.349261	0.00097397
RBC count	Yes	Whole_Blood	DOK1	2	74776153	74784681	0.0782	rs13430658	3.4	rs2158830	0.0486	-4.6	2.5181	379	1	top1	0.049	1.2e-05	-2.52	0.0118	1	0.0541878
RBC count	Yes	Whole_Blood	DOK2	8	21766384	21771371	0.136	rs17296501	-10.58	rs1479057	0.087633	-5.79	1.5646	485	1	top1	0.088	4.2e-09	-1.5646	0.118	1	0.289968
RBC count	Yes	Whole_Blood	DOK7	4	3465033	3503200	0.0993	rs445275	4.66	rs1881803	0.0758	-5.39	-0.43031	345	1	top1	0.076	4.8e-08	0.43031	0.667	1	0.819015
RBC count	Yes	Brain_Cortex	DOK7	4	3465033	3503200	0.3317	rs445275	4.66	rs1203104	0.06529	4.28	0.9943	345	5	lasso	0.14	4.8e-06	1.1243	0.261	1	0.48417
RBC count	Yes	Whole_Blood	DOPEY1	6	83777385	83881069	0.1609	rs6916516	2.94	rs12213255	0.132	-7.54	-0.06114	352	1	top1	0.13	3.5e-13	0.06114	0.951	1	0.976082
RBC count	Yes	Liver	DOPEY1	6	83777385	83881069	0.354	rs6916516	2.94	rs12213255	0.192	-5.55	-0.0611	352	1	top1	0.19	9.4e-09	0.06114	0.951	1	0.975646
RBC count	Yes	Liver	DOPEY2	21	37529080	37666572	0.786	rs128494	-8.54	rs2246810	0.55498	9.2	0.6909	508	8	lasso	0.56	1.1e-28	0.4138	0.678988	1	0.820506
RBC count	Yes	Brain_Cortex	DOT1L	19	2164148	2232577	0.483	rs2108524	-11.23	rs10403288	-0.004091	3.46	-1.0581	408	408	blup	0.049	0.0056	3.32663	0.000879	1	0.00707147
RBC count	Yes	Whole_Blood	DPAGT1	11	118967213	118979041	0.0614	rs544096	-5.08	rs10790282	0.0353	-4.5	-3.9612	377	1	top1	0.035	0.00017	3.9612	7.46e-05	0.438499	0.000827356
RBC count	Yes	Whole_Blood	DPEP2	16	68021297	68034489	0.4518	rs7187289	11.07	rs7184707	0.127514	7.3	1.33959	259	259	blup	0.14	9e-14	1.3854	0.166	1	0.362597
RBC count	Yes	Whole_Blood	DPEP3	16	68009566	68014732	0.2569	rs7187289	11.07	rs255054	0.059304	-5.56	7.91399	259	6	lasso	0.095	9.1e-10	-7.0772	1.47e-12	8.64066e-09	6.04242e-11
RBC count	Yes	Brain_Cortex	DPH1	17	1933404	1945898	0.6203	rs2012068	-4.95	rs8065878	0.217104	5.94	0.31224	465	12	lasso	0.27	5.7e-11	0.178	0.859	1	0.92772
RBC count	Yes	Brain_Cortex	DPH6	15	35509546	35838393	0.13	rs17520774	2.84	rs17586323	0.011876	-3.48	0.8148	441	441	blup	0.051	0.0048	1.1439	0.253	1	0.476278
RBC count	Yes	Brain_Cortex	DPM2	9	130697378	130700161	0.4233	rs4837197	8.19	rs7860034	0.304	6.52	2.4878	347	6	lasso	0.3	2.5e-12	2.48845	0.0128	1	0.0595019
RBC count	Yes	Whole_Blood	DPP3	11	66247484	66277130	0.161	rs8432	7.55	rs11550299	0.0954	-6.95	-4.938	281	281	blup	0.16	9.9e-16	6.9188	4.56e-12	2.68037e-08	1.81106e-10
RBC count	Yes	Liver	DPP3	11	66247484	66277130	0.142	rs8432	7.55	rs11550299	0.073482	-5.09	-4.938	281	5	lasso	0.11	1.2e-05	5.0174	5.24e-07	0.00149183	9.68719e-06
RBC count	Yes	Whole_Blood	DPP7	9	140004994	140009629	0.0803	NA	NA	NA	NA	NA	NA	370	0	top1	0.05	9.2e-06	NA	NA	NA	NA
RBC count	Yes	Brain_Cortex	DPP7	9	140004994	140009629	0.3969	NA	NA	NA	NA	NA	NA	367	0	top1	0.2	3e-08	NA	NA	NA	NA
RBC count	Yes	Whole_Blood	DPPA4	3	109044988	109056419	0.2343	rs1729595	-2.47	rs3762648	0.063649	-5.02	-0.6295	362	1	top1	0.064	5.6e-07	0.6295	0.529	1	0.72617
RBC count	Yes	Whole_Blood	DPY19L1	7	34968488	35077883	0.2359	rs10252228	2.77	rs1649228	0.147824	-7.7	-0.8647	480	6	lasso	0.15	4.6e-15	0.4172	0.677	1	0.824918
RBC count	Yes	Brain_Cortex	DPY19L1	7	34968488	35077883	0.3348	rs10252228	2.77	rs7511	0.187756	5.28	-0.0147	480	1	top1	0.19	9.1e-08	-0.0147	0.988	1	0.993545
RBC count	Yes	Whole_Blood	DPY19L1P1	7	32620561	32801399	0.1519	rs17170180	-5.76	rs11983625	0.131208	7.03	0.3657	408	8	lasso	0.14	2.9e-14	0.7839	0.433	1	0.647957
RBC count	Yes	Brain_Cortex	DPY19L1P1	7	32620561	32801399	0.2942	rs17170180	-5.76	rs3801332	0.083205	-4.5	0.8264	408	408	blup	0.11	4.6e-05	-1.13	0.257	1	0.480823
RBC count	Yes	Whole_Blood	DPY19L2	12	63952693	64062629	0.1857	rs7311377	-2.61	rs3855610	0.070363	-5.78	-0.6338	331	11	enet	0.083	1.1e-08	0.8368	0.403	1	0.621415
RBC count	Yes	Brain_Cortex	DPY19L2	12	63952693	64062629	0.298	rs7311377	-2.61	rs12320510	0.228	5.88	-1.27397	331	1	top1	0.23	2.9e-09	-1.27397	0.203	1	0.412275
RBC count	Yes	Whole_Blood	DPY19L3	19	32896467	32976801	0.2958	rs11671809	-6.99	rs10406805	0.154655	8.03	1.88	417	25	enet	0.18	1.6e-17	1.78088	0.0749	1	0.213823
RBC count	Yes	Liver	DPYS	8	105342552	105479281	0.2176	rs2340768	-4.66	rs2511642	-0.00276	-3.41	-2.7766	408	408	blup	0.022	0.036	2.9445	0.00323	1	0.0198614
RBC count	Yes	Whole_Blood	DPYSL4	10	134000404	134019280	0.5494	rs1133400	5.34	rs2101613	0.241788	-9.88	0.60724	464	43	enet	0.38	4.2e-40	-0.6316	0.528	1	0.725475
RBC count	Yes	Brain_Cortex	DPYSL4	10	134000404	134019280	0.394	rs1133400	5.34	rs2637629	0.237957	5.82	-0.5424	463	1	top1	0.24	1.2e-09	-0.54241	0.588	1	0.762466
RBC count	Yes	Liver	DPYSL4	10	134000404	134019280	0.4143	rs1133400	5.34	rs2814167	0.172	5.69	0.5006	464	13	lasso	0.2	2.9e-09	-0.0984	0.922	1	0.959406
RBC count	Yes	Brain_Cortex	DPYSL5	2	27070615	27173175	0.3419	rs12373799	4.09	rs4513249	0.129103	-6.01	0.77352	382	20	enet	0.21	1.6e-08	-0.9949	0.32	1	0.545842
RBC count	Yes	Whole_Blood	DRAM1	12	102271129	102405908	0.1657	rs35069645	2.55	rs7965541	0.061585	6.1	0.6607	450	7	lasso	0.11	6e-11	0.8408	0.4	1	0.619879
RBC count	Yes	Brain_Cortex	DRAM1	12	102271129	102405908	0.2386	rs35069645	2.55	rs4764656	0.0306	-4.14	0.36895	450	450	blup	0.078	0.0006	-0.30579	0.76	1	0.868383
RBC count	Yes	Whole_Blood	DRAM2	1	111659955	111682838	0.244	rs1565720	-3.48	rs9970286	0.141	7.31	-1.3958	578	6	lasso	0.15	2.1e-14	-0.2049	0.838	1	0.920876
RBC count	Yes	Brain_Cortex	DRAM2	1	111659955	111682838	0.6989	rs1565720	-3.48	rs3762374	0.478	8.07	-0.39	576	1	top1	0.48	1e-20	-0.39	0.697	1	0.827832
RBC count	Yes	Liver	DRAM2	1	111659955	111682838	0.4931	rs1565720	-3.48	rs2297703	0.268875	6.82	-0.4382	578	17	enet	0.35	6.9e-16	0.16289	0.871	1	0.93575
RBC count	Yes	Whole_Blood	DRAXIN	1	11751786	11785914	0.3027	rs198358	5.84	rs3125815	0.00847	4.53	-1.0104	473	16	enet	0.085	6.7e-09	-0.5581	0.577	1	0.759598
RBC count	Yes	Whole_Blood	DRC1	2	26624784	26679579	0.1988	rs10170359	-3.93	rs11684070	0.0171	-4	-0.15798	346	6	lasso	0.058	1.7e-06	-0.113	0.91	1	0.956713
RBC count	Yes	Brain_Cortex	DRD2	11	113280318	113346111	0.284	rs1176758	4.51	rs1000559	-0.001088	-3.37	-2.6616	526	526	blup	0.0033	0.23	0.07508	0.94	1	0.969767
RBC count	Yes	Whole_Blood	DRD4	11	637293	640706	0.0954	rs3741411	4.76	rs12802200	0.00299	-3.89	-0.8841	471	471	blup	0.0062	0.071	-0.0542	0.957	1	0.978816
RBC count	Yes	Liver	DRD4	11	637293	640706	0.407	rs3741411	4.76	rs2071174	0.014983	3.55	0.619	471	8	lasso	0.044	0.0057	0.9162	0.36	1	0.574185
RBC count	Yes	Whole_Blood	DRG2	17	17991200	18011285	0.1505	rs854772	6.9	rs34673242	0.0184	-3.94	1.506	335	1	top1	0.018	0.0053	-1.506	0.132	1	0.314128
RBC count	Yes	Brain_Cortex	DRG2	17	17991200	18011285	0.4122	rs854772	6.9	rs2955387	0.08789	-5.09	2.0924	335	7	lasso	0.11	4.7e-05	-3.43	0.000611	1	0.00516859
RBC count	Yes	Brain_Cortex	DRGX	10	50572237	50603497	0.259	rs2579034	2.91	rs4253106	0.040665	-4.05	-1.1179	520	520	blup	0.05	0.0051	0.68753	0.492	1	0.692171
RBC count	Yes	Liver	DROSHA	5	31400604	31532303	0.3231	rs4867303	3.85	rs17409624	0.220163	5.89	0.6466	676	1	top1	0.22	6.5e-10	0.64659	0.518	1	0.714509
RBC count	Yes	Brain_Cortex	DSC1	18	28709199	28742819	0.48	rs1435268	3.04	rs976751	0.096186	-4.92	0.562	503	503	blup	0.19	7.1e-08	-1.87457	0.06085	1	0.183387
RBC count	Yes	Brain_Cortex	DSCC1	8	120846216	120868250	0.658	rs10092747	4.6	rs7815122	0.35302	-7.37	0.7934	454	4	lasso	0.42	8.9e-18	-0.75911	0.448	1	0.657489
RBC count	Yes	Whole_Blood	DSE	6	116575336	116762424	0.1875	rs1204804	-4.22	rs7745080	0.0656	-6.32	0.90014	375	7	lasso	0.095	8.5e-10	-0.96102	0.337	1	0.55973
RBC count	Yes	Liver	DSE	6	116575336	116762424	0.127	rs1204804	-4.22	rs4946158	0.0134	-3.71	-2.2431	375	17	enet	0.061	0.0013	0.67707	0.498	1	0.695344
RBC count	Yes	Liver	DSG2	18	29078006	29128971	0.4	rs9959147	-2.19	rs7239522	0.019627	-3.64	-0.1402	512	1	top1	0.02	0.047	0.1402	0.889	1	0.943692
RBC count	Yes	Whole_Blood	DSP	6	7541808	7586950	0.1216	rs12192672	9.74	rs11753111	0.0577	-5.05	0.56667	582	1	top1	0.058	1.9e-06	-0.56667	0.571	1	0.755252
RBC count	Yes	Whole_Blood	DST	6	56322785	56819426	0.0505	rs16888184	5.55	rs6926134	0.0254	4.07	4.9652	280	1	top1	0.025	0.0013	4.9652	6.86e-07	0.00403231	1.25227e-05
RBC count	Yes	Whole_Blood	DSTN	20	17550508	17590564	0.2042	rs7268634	4.87	rs6080761	0.070229	5.76	-0.0956	653	3	lasso	0.071	1.3e-07	-0.0912	0.927	1	0.96492
RBC count	Yes	Brain_Cortex	DSTYK	1	205111632	205180727	0.1773	rs748012	-9.35	rs7520752	0.045	4.22	-9.0469	595	11	enet	0.062	0.002	-8.86292	7.79e-19	3.07082e-15	5.6867e-17
RBC count	Yes	Whole_Blood	DTD1	20	18568537	18744561	0.2602	rs4814749	3.83	rs6045689	0.005325	4.58	-0.201	484	23	enet	0.093	1.5e-09	-1.9912	0.0465	1	0.152782
RBC count	Yes	Brain_Cortex	DTD1	20	18568537	18744561	0.163	rs4814749	3.83	rs2057272	0.022354	4.7	1.7136	483	14	enet	0.048	0.0062	2.9991	0.00271	1	0.0172582
RBC count	Yes	Brain_Cortex	DTD2	14	31915242	31926716	0.23	rs2181420	-3.12	rs17097892	0.006868	-4.08	1.4951	321	321	blup	0.066	0.0015	-1.3987	0.162	1	0.35998
RBC count	Yes	Brain_Cortex	DTNA	18	32073254	32471808	0.157	rs2212684	2.65	rs6507107	0.061869	4.45	0.8414	323	7	lasso	0.072	0.00093	1.46216	0.1437	1	0.334001
RBC count	Yes	Whole_Blood	DTNB	2	25600067	25896503	0.1399	rs11892454	6.96	rs6753775	0.0692	-5.54	3.9066	279	1	top1	0.069	1.8e-07	-3.91	9.36e-05	0.550181	0.000998513
RBC count	Yes	Whole_Blood	DTNBP1	6	15523032	15663289	0.1849	rs7760174	8.6	rs742206	0.141	7.5	2.3678	535	7	lasso	0.15	2.1e-14	3.32876	0.000872	1	0.00674423
RBC count	Yes	Whole_Blood	DTX2	7	76090993	76135311	0.2875	rs6949730	2.63	rs6465128	0.115085	-7.28	1.4024	217	217	blup	0.17	1e-16	-1.8489	0.0645	1	0.19216
RBC count	Yes	Brain_Cortex	DTX2	7	76090993	76135311	0.1895	rs6949730	2.63	rs2527935	0.103186	4.36	-0.8415	217	1	top1	0.1	8.6e-05	-0.841	0.4	1	0.618353
RBC count	Yes	Whole_Blood	DTX2P1	7	76607934	76645172	0.407	rs11514908	4.2	rs35613536	0.114212	-7.31	-0.3109	251	251	blup	0.19	1.6e-18	0.9438	0.345	1	0.56693
RBC count	Yes	Brain_Cortex	DTYMK	2	242615157	242626406	0.2107	rs10933548	-4.06	rs1130905	0.085935	4.02	-2.688	244	1	top1	0.086	0.00033	-2.688	0.00719	1	0.0373918
RBC count	Yes	Whole_Blood	DUS2	16	68021664	68113223	0.2582	rs7187289	11.07	rs2418736	0.1785	8.59	10.19	256	7	lasso	0.25	2.6e-25	9.9169	3.51e-23	2.06318e-19	3.27489e-21
RBC count	Yes	Brain_Cortex	DUS2	16	68021664	68113223	0.2065	rs7187289	11.07	rs35356834	0.081002	4.54	5.2093	256	24	enet	0.16	9.1e-07	8.2744	1.29e-16	5.08518e-13	8.07171e-15
RBC count	Yes	Whole_Blood	DUS3L	19	5784843	5791249	0.3022	rs2436508	4.71	rs35415311	0.146548	-8.28	3.47	393	4	lasso	0.19	1.8e-18	-3.78248	0.000155	0.91109	0.00153382
RBC count	Yes	Liver	DUS3L	19	5784843	5791249	0.372	rs2436508	4.71	rs2290777	0.124549	-4.83	3.3524	393	1	top1	0.12	4.9e-06	-3.3524	0.000801	1	0.00609745
RBC count	Yes	Whole_Blood	DUSP14	17	35849937	35873603	0.2158	rs853220	5.8	rs8064314	0.172	8.4	5.6073	334	11	enet	0.19	1.6e-18	5.8074	6.35e-09	3.73253e-05	1.5951e-07
RBC count	Yes	Liver	DUSP14	17	35849937	35873603	0.2082	rs853220	5.8	rs862490	0.097873	4.84	5.754	334	3	lasso	0.1	3.5e-05	5.6434	1.67e-08	4.75449e-05	3.99537e-07
RBC count	Yes	Liver	DUSP16	12	12628829	12715317	0.199	rs11055137	-5.71	rs7953025	0.07028	3.98	-1.1849	520	1	top1	0.07	0.00056	-1.1849	0.236	1	0.439145
RBC count	Yes	Whole_Blood	DUSP18	22	31048038	31063587	0.2642	rs724055	5.15	rs13053290	0.137401	-7.59	0.83231	450	10	enet	0.15	4e-15	-1.4202	0.156	1	0.349587
RBC count	Yes	Liver	DUSP18	22	31048038	31063587	0.235	rs724055	5.15	rs7288635	0.159263	-5.04	1.3623	450	1	top1	0.16	2.1e-07	-1.3623	0.173	1	0.362956
RBC count	Yes	Liver	DUSP19	2	183943287	183964733	0.1562	rs288326	-3.55	rs7566668	0.007124	3.81	-1.48	389	389	blup	0.026	0.027	-1.3003	0.194	1	0.392271
RBC count	Yes	Whole_Blood	DUSP3	17	41843489	41856356	0.1377	rs5036	5.05	rs2074143	0.0761	5.68	2.3604	354	1	top1	0.076	4.5e-08	2.3604	0.0183	1	0.0760194
RBC count	Yes	Whole_Blood	DUT	15	48623208	48635570	0.4964	rs8040834	2.93	rs964611	0.4852	13.33	0.6737	334	1	top1	0.49	6.1e-55	0.67371	0.5	1	0.705304
RBC count	Yes	Whole_Blood	DUTP6	1	166837985	166838446	0.131	rs10918667	3.41	rs760537	0.0816	5.85	-1.1423	590	1	top1	0.082	1.4e-08	-1.1423	0.253	1	0.470761
RBC count	Yes	Brain_Cortex	DUTP6	1	166837985	166838446	0.2796	rs10918667	3.41	rs17331024	0.197	5.54	-1.1448	590	1	top1	0.2	4.1e-08	-1.1448	0.252	1	0.475076
RBC count	Yes	Whole_Blood	DVL3	3	183873176	183891398	0.0906	rs2178403	6.3	rs939335	0.005512	-3.8	-4.351	492	492	blup	0.0082	0.046	3.40711	0.000657	1	0.00529746
RBC count	Yes	Whole_Blood	DXO	6	31937587	31940069	0.0694	rs1270942	-11.63	rs2229092	0.000451	3.56	3.0614	223	223	blup	0.012	0.021	-1.91826	0.0551	1	0.172735
RBC count	Yes	Liver	DXO	6	31937587	31940069	0.304	rs1270942	-11.63	rs9267659	0.123	-5.34	2.9254	222	7	lasso	0.2	3.4e-09	-0.45381	0.65	1	0.804237
RBC count	Yes	Liver	DYDC2	10	82104501	82127829	0.384	rs1538818	-4.28	rs7071752	0.109	-5.39	-0.9658	529	529	blup	0.17	5.5e-08	0.6409	0.522	1	0.716209
RBC count	Yes	Whole_Blood	DYM	18	46570039	46987717	0.0819	rs7239281	-4.45	rs1111987	0.0582	-5.35	1.0889	522	522	blup	0.063	6.4e-07	-2.5916	0.00955	1	0.0465464
RBC count	Yes	Whole_Blood	DYNC1LI1	3	32567463	32612366	0.1762	rs7648704	2.76	rs164220	0.046309	-5.08	0.6323	454	15	enet	0.077	3.6e-08	-0.25151	0.801	1	0.900244
RBC count	Yes	Whole_Blood	DYNLL2	17	56160776	56172897	0.3129	rs758142	3.47	rs8071026	0.127	-7.38	1.6843	465	40	enet	0.17	2.5e-16	-2.152	0.0314	1	0.113511
RBC count	Yes	Whole_Blood	DYNLT1	6	159057506	159065771	0.0877	rs13202019	3.07	rs6925536	0.053	4.92	-1.7402	494	1	top1	0.053	4.9e-06	-1.7402	0.0818	1	0.226695
RBC count	Yes	Whole_Blood	DYRK4	12	4671370	4723325	0.289	rs4573764	-17.81	rs7977127	0.083957	6.56	-2.2743	656	6	lasso	0.19	2.9e-18	-1.9335	0.0532	1	0.168214
RBC count	Yes	Brain_Cortex	DYRK4	12	4671370	4723325	0.2837	rs4573764	-17.81	rs10492055	0.0154	-3.46	1.6375	656	1	top1	0.015	0.081	-1.6375	0.102	1	0.261773
RBC count	Yes	Whole_Blood	DYTN	2	207516345	207583120	0.1209	rs7583880	5.89	rs16838630	0.018	4.21	-0.64391	462	462	blup	0.02	0.0035	-1.1	0.27	1	0.488627
RBC count	Yes	Brain_Cortex	DYX1C1	15	55702723	55800432	0.173	rs7163167	-3.52	rs3809539	0.025329	3.54	-0.1348	427	427	blup	0.062	0.002	0.9509	0.342	1	0.570991
RBC count	Yes	Brain_Cortex	DZANK1	20	18364011	18447770	0.164	rs6105860	3.96	rs6035051	-0.006437	3.79	0.1177	460	460	blup	0.042	0.0098	0.3009	0.763	1	0.870297
RBC count	Yes	Brain_Cortex	DZIP1L	3	137780832	137834660	0.4499	rs4678403	-3.26	rs16847742	0.016002	4.02	-0.6586	353	33	enet	0.11	3.4e-05	-1.0722	0.284	1	0.509803
RBC count	Yes	Whole_Blood	DZIP3	3	108308529	108413693	0.213	rs7637614	2.88	rs13059124	0.171802	8.23	-0.65983	442	6	lasso	0.17	6e-17	-0.08166	0.935	1	0.968787
RBC count	Yes	Brain_Cortex	E2F1	20	32263489	32274210	0.17	rs293721	4.77	rs7274811	0.0127	-3.63	3.1111	271	271	blup	0.06	0.0024	-1.027	0.304	1	0.529548
RBC count	Yes	Whole_Blood	EAF1	3	15468862	15484120	0.1479	rs11706367	3.05	rs2278961	0.067595	-5.46	1.9188	377	1	top1	0.068	2.5e-07	-1.9188	0.055	1	0.172698
RBC count	Yes	Whole_Blood	EARS2	16	23533335	23568391	0.1301	rs4421986	2.55	rs1468138	0.096275	-6.15	-0.94403	430	1	top1	0.096	7.1e-10	0.944	0.345	1	0.56693
RBC count	Yes	Brain_Cortex	EARS2	16	23533335	23568391	0.4655	rs4421986	2.55	rs1468138	0.227	-7.24	-0.944	430	11	lasso	0.37	4.3e-15	0.8399	0.401	1	0.61917
RBC count	Yes	Liver	EBF3	10	131633547	131762105	0.3256	rs10829643	-3.22	rs7908271	0.173	-5.48	-2.1829	602	1	top1	0.17	6e-08	2.1829	0.029	1	0.108067
RBC count	Yes	Whole_Blood	EBNA1BP2	1	43629846	43736607	0.0809	rs660899	7.81	rs1494904	0.00785	4.34	-0.09978	453	2	lasso	0.012	0.022	0.2658	0.79	1	0.893863
RBC count	Yes	Liver	EBNA1BP2	1	43629846	43736607	0.217	rs660899	7.81	rs12093316	-0.006578	-3.23	-0.3962	452	34	enet	0.003	0.23	-1.81954	0.0688	1	0.194126
RBC count	Yes	Whole_Blood	EBPL	13	50234859	50265611	0.4772	rs9568292	3.89	rs1535544	0.169257	-9.22	0.5864	398	16	enet	0.34	6.5e-35	-0.328	0.743	1	0.864994
RBC count	Yes	Brain_Cortex	EBPL	13	50234859	50265611	0.615	rs9568292	3.89	rs7982132	0.23156	-6.11	-1.5484	398	10	lasso	0.39	2.9e-16	1.6582	0.0973	1	0.253173
RBC count	Yes	Whole_Blood	ECE1	1	21543740	21671997	0.1432	rs4654726	-6.14	rs3026815	0.0555	-6.23	0.21666	369	3	lasso	0.1	2.8e-10	1.3413	0.18	1	0.381138
RBC count	Yes	Brain_Cortex	ECE2	3	183967438	184010819	0.2315	rs2178403	6.35	rs1001817	0.119544	4.79	3.6016	510	1	top1	0.12	2.4e-05	3.6016	0.000316	1	0.00294485
RBC count	Yes	Brain_Cortex	ECEL1	2	233344537	233352538	0.363	rs790022	-3.26	rs7423787	0.028544	3.6	-1.619	422	5	lasso	0.056	0.0033	0.3329	0.739	1	0.855547
RBC count	Yes	Whole_Blood	ECH1	19	39306062	39322645	0.0818	rs11668766	4.41	rs9419	0.07886	-5.58	2.56	397	1	top1	0.079	2.6e-08	-2.5586	0.0105	1	0.0498136
RBC count	Yes	Brain_Cortex	ECH1	19	39306062	39322645	0.264	rs11668766	4.41	rs11671711	0.001291	-4.18	1.5574	396	8	lasso	0.023	0.043	-1.4497	0.147	1	0.339072
RBC count	Yes	Whole_Blood	ECHDC1	6	127609855	127664754	0.111	rs1936805	8.83	rs6569479	0.0767	5.79	-1.5058	338	1	top1	0.077	3.9e-08	-1.5058	0.132	1	0.314128
RBC count	Yes	Whole_Blood	ECHDC2	1	53361656	53392884	0.3693	rs515857	-5.78	rs480299	0.106	-7.55	-5.142	439	27	enet	0.18	6.6e-18	4.2719	1.94e-05	0.114033	0.000257411
RBC count	Yes	Whole_Blood	ECHDC3	10	11784365	11806069	0.2346	rs11257506	-3.81	rs3829154	0.030703	-5.41	0.83701	474	1	top1	0.031	0.00043	-0.837	0.403	1	0.621415
RBC count	Yes	Brain_Cortex	ECI2	6	4115923	4135831	0.595	rs6912179	3.79	rs629362	0.320592	-6.71	-0.38741	642	1	top1	0.32	5e-13	0.38741	0.698	1	0.828022
RBC count	Yes	Liver	ECM2	9	95256365	95298937	0.165	rs10992480	2.09	rs2895219	0.183031	-5.51	0.41084	383	1	top1	0.18	2.3e-08	-0.41084	0.681	1	0.821877
RBC count	Yes	Whole_Blood	ECSIT	19	11616739	11639989	0.0884	rs4804154	3.75	rs400106	-0.001932	-3.36	0.972	389	25	enet	0.0079	0.049	2.91331	0.00358	1	0.0217164
RBC count	Yes	Liver	EDAR	2	109510927	109605828	0.166	rs7569406	4.7	rs12470895	0.001497	-3.45	-0.4676	372	372	blup	0.025	0.029	0.2655	0.791	1	0.892933
RBC count	Yes	Whole_Blood	EDC4	16	67906926	67918406	0.0702	rs7187289	11.07	rs1113232	0.005789	3.63	5.2496	251	251	blup	0.03	0.00048	3.607	0.00031	1	0.00279475
RBC count	Yes	Whole_Blood	EDEM2	20	33703167	33735167	0.0512	rs11698601	-4.1	rs3746429	0.048958	-4.83	1.7687	345	1	top1	0.049	1.1e-05	-1.7687	0.0769	1	0.217526
RBC count	Yes	Brain_Cortex	EDEM2	20	33703167	33735167	0.324	rs11698601	-4.1	rs6060278	0.147619	-4.52	2.0827	345	1	top1	0.15	2.5e-06	-2.0827	0.0373	1	0.131871
RBC count	Yes	Liver	EDEM2	20	33703167	33735167	0.2507	rs11698601	-4.1	rs8120559	-0.002443	3.69	1.8479	345	14	enet	0.068	0.00067	1.22383	0.221	1	0.423695
RBC count	Yes	Whole_Blood	EDEM3	1	184659365	184724047	0.0543	rs16823195	-3.1	rs12567226	0.00196	-4	1.3022	426	426	blup	0.0096	0.034	-1.0754	0.282	1	0.501087
RBC count	Yes	Brain_Cortex	EDEM3	1	184659365	184724047	0.6376	rs16823195	-3.1	rs41321748	0.0551	-4.2	2.5539	425	425	blup	0.092	0.0002	-0.891	0.373	1	0.596255
RBC count	Yes	Liver	EDEM3	1	184659365	184724047	0.1196	rs16823195	-3.1	rs9658937	0.021833	-4.17	0.7593	426	9	enet	0.025	0.03	-0.91508	0.36	1	0.574185
RBC count	Yes	Whole_Blood	EEA1	12	93166232	93323107	0.1253	rs7976742	-3.64	rs4760506	-0.002334	-3.94	0.7453	438	438	blup	0.024	0.0017	0.2072	0.836	1	0.920571
RBC count	Yes	Whole_Blood	EED	11	85955586	85989855	0.0725	rs7105863	4.75	rs10898457	0.0011	4.05	-0.5481	534	534	blup	0.02	0.0039	1.2133	0.225	1	0.436773
RBC count	Yes	Liver	EED	11	85955586	85989855	0.251	rs7105863	4.75	rs3824954	0.025099	3.95	1.0275	535	535	blup	0.088	0.00012	1.5552	0.12	1	0.283519
RBC count	Yes	Whole_Blood	EEFSEC	3	127965679	128127485	0.0843	rs2811366	4.41	rs7641133	0.021935	-4.45	1.5655	377	2	lasso	0.031	0.0004	-1.39954	0.162	1	0.357044
RBC count	Yes	Whole_Blood	EEPD1	7	36192758	36341152	0.2036	rs10848	-4.49	rs4302748	0.077223	-5.75	2.7909	500	1	top1	0.077	3.6e-08	-2.7909	0.00526	1	0.0295586
RBC count	Yes	Brain_Cortex	EEPD1	7	36192758	36341152	0.2201	rs10848	-4.49	rs10951464	0.02026	3.78	-0.9602	499	499	blup	0.027	0.033	-3.09	0.00202	1	0.0136819
RBC count	Yes	Brain_Cortex	EFCAB1	8	49623348	49647870	0.6329	rs11777030	4.18	rs12548278	0.45238	7.86	-0.4594	292	1	top1	0.45	2.5e-19	-0.45944	0.646	1	0.797037
RBC count	Yes	Whole_Blood	EFCAB12	3	129120164	129147494	0.1919	rs10934887	4.42	rs3138345	0.055785	5.28	0.082	277	5	lasso	0.056	2.7e-06	0.65748	0.511	1	0.71295
RBC count	Yes	Whole_Blood	EFCAB13	17	45400656	45518678	0.0966	rs4968281	-9.55	rs2317676	0.00732	-4.37	-1.1953	346	346	blup	0.025	0.0012	-3.1984	0.00138	1	0.00991643
RBC count	Yes	Brain_Cortex	EFCAB13	17	45400656	45518678	0.2058	rs4968281	-9.55	rs3809863	0.125144	5.07	-0.96294	346	4	lasso	0.13	1.1e-05	-1.48	0.14	1	0.327525
RBC count	Yes	Liver	EFCAB13	17	45400656	45518678	0.5868	rs4968281	-9.55	rs6504872	0.27793	6.96	-1.8672	346	346	blup	0.38	9.4e-18	0.9772	0.328	1	0.542286
RBC count	Yes	Whole_Blood	EFCAB14	1	47140831	47184824	0.2201	rs7545034	7.84	rs4660956	0.127	-7.43	3.9853	382	21	enet	0.17	2.1e-16	-4.9286	8.28e-07	0.00486698	1.50216e-05
RBC count	Yes	Liver	EFCAB14	1	47140831	47184824	0.1272	rs7545034	7.84	rs3766217	0.062398	-3.91	-3.2011	381	13	enet	0.078	0.00029	4.01399	5.97e-05	0.169966	0.000649811
RBC count	Yes	Whole_Blood	EFCAB2	1	245165423	245290466	0.1948	rs6665809	3.73	rs1196366	0.137	7.32	2.4038	475	1	top1	0.14	1.3e-13	2.4038	0.0162	1	0.0698632
RBC count	Yes	Brain_Cortex	EFCAB2	1	245165423	245290466	0.6655	rs6665809	3.73	rs2050632	0.309	7.43	2.8943	474	66	enet	0.43	6.6e-18	2.90285	0.0037	1	0.0219991
RBC count	Yes	Liver	EFCAB2	1	245165423	245290466	0.33	rs6665809	3.73	rs2291426	0.105731	4.82	2.8783	475	19	enet	0.14	1.7e-06	3.09653	0.00196	1	0.0134461
RBC count	Yes	Whole_Blood	EFCAB4A	11	826144	831991	0.132	rs10160565	4.2	rs4963120	0.00344	-5.4	-1.9062	417	3	lasso	0.014	0.012	0.7876	0.431	1	0.645621
RBC count	Yes	Whole_Blood	EFCAB5	17	28256218	28435470	0.0738	rs9303628	-5.53	rs12941382	0.0365	5.32	-5.2565	333	333	blup	0.064	5.3e-07	-5.2295	1.7e-07	0.00099926	3.46965e-06
RBC count	Yes	Brain_Cortex	EFCAB5	17	28256218	28435470	0.1402	rs9303628	-5.53	rs9902340	0.217103	5.97	-5.5242	333	1	top1	0.22	7.4e-09	-5.52	3.31e-08	0.00013048	7.63042e-07
RBC count	Yes	Brain_Cortex	EFCAB7	1	63989174	64038364	0.2879	rs6697508	2.9	rs7550452	0.089	4.78	-1.7793	497	497	blup	0.13	1.5e-05	-0.33197	0.74	1	0.856202
RBC count	Yes	Whole_Blood	EFEMP2	11	65633912	65641063	0.1521	rs1785631	4.82	rs1204772	0.0684	5.28	1.1264	351	1	top1	0.068	2.2e-07	1.1264	0.26	1	0.477438
RBC count	Yes	Brain_Cortex	EFEMP2	11	65633912	65641063	0.134	rs1785631	4.82	rs570387	-0.005151	3.54	2.6481	350	350	blup	0.0018	0.27	3.37302	0.000743	1	0.00603898
RBC count	Yes	Liver	EFEMP2	11	65633912	65641063	0.139	rs1785631	4.82	rs677029	0.004494	3.73	2.9551	350	350	blup	0.055	0.002	1.8201	0.0687	1	0.194037
RBC count	Yes	Whole_Blood	EFHB	3	19920964	19988517	0.539	rs12636078	-6.56	rs1133328	0.432386	12.63	1.442	381	1	top1	0.43	3.8e-47	1.442	0.149	1	0.340125
RBC count	Yes	Brain_Cortex	EFHB	3	19920964	19988517	0.8426	rs12636078	-6.56	rs1133328	0.578251	8.8	1.442	381	10	lasso	0.62	4.5e-30	1.69279	0.0905	1	0.240885
RBC count	Yes	Liver	EFHB	3	19920964	19988517	0.6134	rs12636078	-6.56	rs1133328	0.348443	7.41	1.442	381	1	top1	0.35	7.3e-16	1.442	0.149	1	0.329095
RBC count	Yes	Brain_Cortex	EFHC1	6	52285106	52387892	0.284	rs9474143	-4.12	rs10484877	0.255613	5.89	-3.3024	529	1	top1	0.26	2.4e-10	-3.3024	0.000959	1	0.00759112
RBC count	Yes	Liver	EFHD1	2	233470767	233547491	0.3863	rs790022	-3.26	rs2140773	0.261627	-6.72	-0.3061	456	10	lasso	0.28	8.7e-13	0.4784	0.632	1	0.793694
RBC count	Yes	Whole_Blood	EFNA1	1	155099936	155107333	0.1294	rs2878517	-8.96	rs2297480	0.00252	3.56	0.25356	356	356	blup	0.012	0.022	0.1285	0.898	1	0.950728
RBC count	Yes	Whole_Blood	EFTUD2	17	42927311	42977030	0.0966	rs721579	7.61	rs10853007	0.0401	-4.48	0.37192	369	1	top1	0.04	6.5e-05	-0.3719	0.71	1	0.844814
RBC count	Yes	Brain_Cortex	EGFEM1P	3	167967310	168548387	0.2087	rs329083	3.75	rs1522982	0.049669	-4.19	-2.9465	333	1	top1	0.05	0.0054	2.9465	0.00321	1	0.0196488
RBC count	Yes	Whole_Blood	EGLN2	19	41304901	41314338	0.405	rs11879672	-8.74	rs17726276	0.164267	-8.19	1.05	432	432	blup	0.21	2.3e-20	-0.64727	0.517	1	0.717574
RBC count	Yes	Whole_Blood	EHD4	15	42190950	42264776	0.1383	rs4924678	-6.27	rs8043408	0.067909	6.29	1.5833	433	3	lasso	0.086	5.7e-09	1.24836	0.212	1	0.42199
RBC count	Yes	Whole_Blood	EHHADH	3	184908412	184999778	0.0833	rs4376068	3.08	rs9818538	0.076285	-5.81	0.94674	341	1	top1	0.076	4.3e-08	-0.94674	0.344	1	0.566554
RBC count	Yes	Whole_Blood	EHMT1	9	140513444	140764468	0.3371	NA	NA	NA	NA	NA	NA	345	0	top1	0.36	1.1e-37	NA	NA	NA	NA
RBC count	Yes	Liver	EIF1AD	11	65764016	65769549	0.113	rs7925108	7.4	rs593525	0.058139	3.96	3.9914	346	1	top1	0.058	0.0016	3.9914	6.57e-05	0.187048	0.00069794
RBC count	Yes	Whole_Blood	EIF2A	3	150270141	150302029	0.4127	rs11929253	4.63	rs2090916	0.183395	-8.45	-0.09273	435	4	lasso	0.21	4.2e-21	0.34868	0.727	1	0.854832
RBC count	Yes	Brain_Cortex	EIF2A	3	150270141	150302029	0.8654	rs11929253	4.63	rs7631671	0.650318	-9.39	-0.0188	435	15	lasso	0.68	1.1e-34	0.116949	0.907	1	0.953438
RBC count	Yes	Liver	EIF2A	3	150270141	150302029	0.2062	rs11929253	4.63	rs1533817	0.016682	4.08	-2.10573	435	435	blup	0.06	0.0014	-0.99622	0.319	1	0.535176
RBC count	Yes	Brain_Cortex	EIF2AK1	7	6061881	6098861	0.1984	rs17198191	-3.29	rs17409602	0.078451	-4	1.1775	331	1	top1	0.078	0.00059	-1.18	0.239	1	0.459132
RBC count	Yes	Whole_Blood	EIF2AK2	2	37326388	37384208	0.1286	rs6544066	4.36	rs2307483	0.0103	-5.26	2.8464	516	11	enet	0.041	5.1e-05	-3.46	0.000546	1	0.00453945
RBC count	Yes	Liver	EIF2AK3	2	88856259	88927056	0.1973	rs7581608	3.99	rs7581608	-0.00607	-3.77	3.9912	231	231	blup	0.046	0.0045	-2.1179	0.0342	1	0.119763
RBC count	Yes	Whole_Blood	EIF2AK4	15	40226347	40327797	0.2687	rs12164905	-8.27	rs3736290	0.139923	7.39	4.2267	465	1	top1	0.14	6.9e-14	4.2267	2.37e-05	0.139309	0.000306173
RBC count	Yes	Brain_Cortex	EIF2AK4	15	40226347	40327797	0.328	rs12164905	-8.27	rs8041057	0.139749	-4.6	-4.6633	465	1	top1	0.14	4.7e-06	4.6633	3.11e-06	0.0122596	5.1511e-05
RBC count	Yes	Whole_Blood	EIF2B1	12	124105489	124118313	0.0747	rs9863	-5.78	rs1050448	0.035583	5.03	0.0321	386	1	top1	0.036	0.00016	0.0321	0.974	1	0.986751
RBC count	Yes	Whole_Blood	EIF2B2	14	75469614	75476292	0.185	rs17101549	-2.59	rs175040	0.181781	-8.68	1.5972	415	9	enet	0.19	1.6e-18	-1.53821	0.124	1	0.301187
RBC count	Yes	Brain_Cortex	EIF2B2	14	75469614	75476292	0.148	rs17101549	-2.59	rs2012627	0.122117	-4.72	1.9282	414	1	top1	0.12	1.9e-05	-1.9282	0.0538	1	0.169664
RBC count	Yes	Brain_Cortex	EIF2B3	1	45316450	45452282	0.1563	rs10789463	6.52	rs263975	0.0932	4.32	1.838	318	11	enet	0.094	0.00017	2.27676	0.0228	1	0.0921822
RBC count	Yes	Brain_Cortex	EIF2B5	3	183853052	184402546	0.2969	rs2178403	6.29	rs4912474	0.055984	4.09	4.5367	492	1	top1	0.056	0.0033	4.5367	5.71e-06	0.0225088	9.11288e-05
RBC count	Yes	Whole_Blood	EIF2S2P3	10	94428502	94429500	0.1078	rs7078243	4.26	rs10882101	0.097628	6.22	-3.1256	392	1	top1	0.098	5.4e-10	-3.1256	0.00177	1	0.0123125
RBC count	Yes	Whole_Blood	EIF3C	16	28699879	28747051	0.1516	rs12443881	-7.08	rs12443881	0.013478	4.27	-7.0828	204	19	enet	0.051	7.3e-06	-4.8455	1.26e-06	0.00740628	2.18474e-05
RBC count	Yes	Brain_Cortex	EIF3C	16	28699879	28747051	0.0755	rs12443881	-7.08	rs27741	0.022733	3.66	-6.7472	204	1	top1	0.023	0.044	-6.7472	1.51e-11	5.95242e-08	5.46094e-10
RBC count	Yes	Brain_Cortex	EIF3CL	16	28390900	28415200	0.2663	rs12443881	-7.08	rs151227	-0.007194	-2.85	1.4148	244	244	blup	0.031	0.022	-3.2882	0.00101	1	0.00783744
RBC count	Yes	Brain_Cortex	EIF3E	8	109213972	109447562	0.1357	rs16878137	-3.2	rs2298603	0.04048	3.69	-0.1523	345	7	enet	0.048	0.006	0.39447	0.693	1	0.825818
RBC count	Yes	Whole_Blood	EIF3EP1	6	74001685	74003000	0.0885	rs12214877	3.83	rs10943088	0.0339	4.34	-2.8741	386	1	top1	0.034	0.00023	-2.8741	0.00405	1	0.0239496
RBC count	Yes	Brain_Cortex	EIF3EP1	6	74001685	74003000	0.21	rs12214877	3.83	rs16883573	0.08801	4.96	-2.8149	386	4	lasso	0.12	3e-05	-2.82392	0.00474	1	0.026693
RBC count	Yes	Whole_Blood	EIF3F	11	7991798	8023409	0.1636	rs7942490	-5.6	rs7941107	0.11	6.95	-3.2981	694	3	lasso	0.13	3.1e-13	-3.422	0.000622	1	0.00506387
RBC count	Yes	Whole_Blood	EIF3G	19	10226155	10230594	0.2119	rs8107703	4.45	rs12460842	0.114994	-6.65	-0.484	372	26	enet	0.12	1.2e-11	0.53502	0.593	1	0.77014
RBC count	Yes	Brain_Cortex	EIF3KP1	5	102368080	102368735	0.1686	rs2288788	-5.41	rs42431	0.120123	4.7	-3.5477	310	7	lasso	0.12	2.2e-05	-3.6896	0.000225	0.88695	0.00217924
RBC count	Yes	Whole_Blood	EIF4A3	17	78109013	78120982	0.1401	rs9898405	-3.78	rs1285289	-0.00264	3.39	-0.00855	466	466	blup	0.039	8.8e-05	-0.0581	0.954	1	0.976596
RBC count	Yes	Whole_Blood	EIF4B	12	53399942	53435993	0.1971	rs3741651	11.03	rs10783555	0.058187	5.16	0.7294	596	1	top1	0.058	1.7e-06	0.7293	0.466	1	0.675332
RBC count	Yes	Liver	EIF4BP3	9	98908289	98910138	0.352	rs10991145	3.08	rs10122178	0.001758	3.31	1.1649	463	463	blup	0.015	0.069	0.4365	0.662	1	0.81063
RBC count	Yes	Brain_Cortex	EIF4E2	2	233415284	233448354	0.2502	rs790022	-3.26	rs1190441	0.049016	4.13	-0.25031	443	443	blup	0.064	0.0018	1.9679	0.0491	1	0.159433
RBC count	Yes	Whole_Blood	EIF4EBP2	10	72164135	72188374	0.1239	rs10999482	3.73	rs7074416	-0.000214	3.55	-0.67473	661	661	blup	0.035	0.00017	-2.9329	0.00336	1	0.0207241
RBC count	Yes	Brain_Cortex	EIF4EBP3	5	139927251	139929163	0.2396	rs5744448	2.93	rs12517200	0.108807	4.79	-0.5419	327	1	top1	0.11	5.5e-05	-0.5419	0.588	1	0.762466
RBC count	Yes	Whole_Blood	EIF4ENIF1	22	31832963	31892094	0.0446	rs9306268	4.17	rs2017301	0.022928	4.32	-2.3015	359	1	top1	0.023	0.0021	-2.3015	0.0214	1	0.0863937
RBC count	Yes	Whole_Blood	EIF4H	7	73588575	73611431	0.0822	rs28452991	-4.2	rs149249	0.050019	-5.36	-0.1673	303	1	top1	0.05	8.8e-06	0.1673	0.867	1	0.935479
RBC count	Yes	Whole_Blood	EIF4HP2	22	31298206	31298768	0.0681	rs714456	-4.23	rs5753388	0.025408	4.45	0.53693	393	1	top1	0.025	0.0013	0.53693	0.591	1	0.768732
RBC count	Yes	Brain_Cortex	EIF4HP2	22	31298206	31298768	0.2614	rs714456	-4.23	rs9621153	0.156011	-5.12	0.139	393	7	lasso	0.17	3.6e-07	0.3072	0.759	1	0.867995
RBC count	Yes	Brain_Cortex	EIF5	14	103799881	103811362	0.241	rs12885878	-6.85	rs8021359	0.030162	-3.48	-4.5626	356	356	blup	0.046	0.0071	4.3194	1.56e-05	0.0614952	0.000214269
RBC count	Yes	Brain_Cortex	EIF5A	17	7210318	7215774	0.3294	rs16956936	-6.38	rs4796398	0.306512	6.64	-3.2228	458	12	enet	0.32	8.4e-13	-2.89	0.00379	1	0.0222655
RBC count	Yes	Liver	EIF5A	17	7210318	7215774	0.3613	rs16956936	-6.38	rs4796398	0.206723	5.86	-3.2228	457	1	top1	0.21	2.4e-09	-3.2228	0.00127	1	0.00903922
RBC count	Yes	Whole_Blood	EIF6	20	33866714	33872788	0.254	rs11698601	-4.1	rs2275274	0.12608	6.96	1.0858	343	5	lasso	0.15	1.2e-14	2.5391	0.0111	1	0.0518647
RBC count	Yes	Brain_Cortex	EIF6	20	33866714	33872788	0.255	rs11698601	-4.1	rs2425049	0.019986	-3.99	-2.6902	343	343	blup	0.09	0.00024	2.7445	0.00606	1	0.0326346
RBC count	Yes	Whole_Blood	ELAC2	17	12895708	12921504	0.3002	rs10451237	-3.23	rs1044569	0.157	-7.8	-2.4433	570	1	top1	0.16	1.6e-15	2.4433	0.0146	1	0.0642837
RBC count	Yes	Brain_Cortex	ELAC2	17	12895708	12921504	0.4006	rs10451237	-3.23	rs1044569	0.391352	-7.26	-2.4433	570	1	top1	0.39	3e-16	2.44	0.0146	1	0.0659258
RBC count	Yes	Brain_Cortex	ELF1	13	41506056	41635409	0.171	rs9549260	10.43	rs4245402	-0.007513	3.46	7.9447	311	311	blup	0.057	0.0031	6.9883	2.78e-12	1.09588e-08	1.12977e-10
RBC count	Yes	Liver	ELFN2	22	37764000	37823505	0.306	rs2413450	7.33	rs6000671	0.17012	-5.27	-0.2147	569	27	enet	0.21	1.6e-09	-0.0789	0.937	1	0.967939
RBC count	Yes	Whole_Blood	ELL	19	18553473	18632937	0.2815	rs10401741	6.16	rs34053595	0.153908	8.1	3.17	374	8	lasso	0.2	9.9e-20	4.21886	2.46e-05	0.144599	0.000315718
RBC count	Yes	Brain_Cortex	ELMO2	20	44994688	45061704	0.193	rs7679	-7.02	rs17469458	0.046389	4.21	-0.2786	532	6	lasso	0.054	0.0039	-0.0676	0.946	1	0.973181
RBC count	Yes	Whole_Blood	ELMO3	16	67233014	67237932	0.0727	rs12449157	10.31	rs17618203	0.005526	4.45	-1.8061	262	262	blup	0.013	0.016	3.6094	0.000307	1	0.00277622
RBC count	Yes	Liver	ELMOD1	11	107461817	107537505	0.405	rs11212442	-4.07	rs1939900	0.22832	6.4	0.475	462	3	lasso	0.26	1.5e-11	0.9703	0.332	1	0.546045
RBC count	Yes	Whole_Blood	ELMSAN1	14	74181825	74256988	0.1276	NA	NA	NA	NA	NA	NA	0	0	enet	0.017	0.0069	NA	NA	NA	NA
RBC count	Yes	Liver	ELOVL2	6	10980992	11044547	0.249	rs6928281	-4.29	rs8523	-0.000814	-3.93	2.02	474	474	blup	0.046	0.0045	-1.51189	0.131	1	0.299564
RBC count	Yes	Whole_Blood	ELOVL5	6	53132196	53213947	0.1486	rs3996993	-3.38	rs209489	0.00569	4.08	0.14443	566	20	enet	0.025	0.0013	0.53691	0.591	1	0.768732
RBC count	Yes	Whole_Blood	ELOVL7	5	60047618	60140216	0.0926	rs17332108	-3.89	rs6449505	0.031221	-4.82	0.46078	327	7	enet	0.037	0.00011	-1.3822	0.167	1	0.363835
RBC count	Yes	Whole_Blood	ELP2	18	33709407	33757909	0.2083	rs978034	3.47	rs719147	0.145	7.8	0.0399	492	26	enet	0.17	1.6e-16	0.0278	0.978	1	0.987908
RBC count	Yes	Whole_Blood	ELP3	8	27947190	28048673	0.4906	rs1841311	4.88	rs2305451	0.339935	11.33	2.4078	570	1	top1	0.34	4.2e-35	2.4078	0.016	1	0.0691529
RBC count	Yes	Brain_Cortex	ELP3	8	27947190	28048673	0.4529	rs1841311	4.88	rs13251987	0.22527	6.19	2.1007	568	7	lasso	0.28	3.3e-11	1.61385	0.107	1	0.270381
RBC count	Yes	Whole_Blood	ELP5	17	7155401	7163221	0.1252	rs16956936	-6.38	rs2106842	0.0887	5.85	-0.37319	476	1	top1	0.089	3.4e-09	-0.3732	0.709	1	0.843795
RBC count	Yes	Liver	ELP6	3	47537130	47555251	0.1485	rs9862913	-5.17	rs2062278	0.074639	4.08	-0.10234	149	1	top1	0.075	0.00039	-0.10234	0.918	1	0.957694
RBC count	Yes	Whole_Blood	EMB	5	49692026	49739082	0.1331	rs16879113	-4.21	rs10940335	0.175061	-8.13	-2.5212	183	1	top1	0.18	3e-17	2.5212	0.0117	1	0.054024
RBC count	Yes	Liver	EMB	5	49692026	49739082	0.184	rs16879113	-4.21	rs10940390	0.092579	5.07	0.7927	183	5	lasso	0.11	2.6e-05	0.441704	0.659	1	0.810442
RBC count	Yes	Brain_Cortex	EMC1	1	19542158	19578032	0.5277	rs4911997	3.03	rs710875	0.285	7.47	1.7855	505	6	lasso	0.42	8.4e-18	1.73862	0.0821	1	0.225532
RBC count	Yes	Liver	EMC1	1	19542158	19578032	0.2779	rs4911997	3.03	rs11588032	0.104876	-5.45	-1.457	505	22	enet	0.16	1.9e-07	1.52612	0.127	1	0.293243
RBC count	Yes	Whole_Blood	EMC10	19	50980200	50986325	0.1519	rs1673018	-3.46	rs1673018	0.033467	-4.74	-3.46	442	442	blup	0.042	4e-05	2.57359	0.0101	1	0.0483845
RBC count	Yes	Brain_Cortex	EMC2	8	109455830	109499141	0.2313	rs16878137	-3.2	rs10505124	0.13466	4.71	-0.0123	346	1	top1	0.13	7.1e-06	-0.01232	0.99	1	0.995048
RBC count	Yes	Liver	EMC9	14	24608177	24610797	0.742	rs3212249	4.64	rs8010715	0.381366	-8.36	-0.268	518	1	top1	0.38	1.4e-17	0.26799	0.789	1	0.89209
RBC count	Yes	Liver	EMCN	4	101316498	101801283	0.2536	rs1508422	-3.48	rs2850992	-0.002937	-3.26	0.2551	401	401	blup	0.018	0.053	2.37738	0.0174	1	0.0742696
RBC count	Yes	Brain_Cortex	EME2	16	1823208	1831709	0.4054	rs3211995	-5.94	rs1626051	0.055965	4.49	2.5399	473	473	blup	0.096	0.00015	3.8269	0.00013	0.51246	0.00137021
RBC count	Yes	Liver	EMILIN3	20	39989223	39995467	0.2356	rs6129815	4.47	rs4518023	0.079837	4.46	-0.0444	357	357	blup	0.085	0.00015	1.87578	0.0607	1	0.177244
RBC count	Yes	Whole_Blood	EML3	11	62369690	62380185	0.2376	rs529220	4.54	rs2849030	0.203	9.19	-2.008	384	6	lasso	0.22	1.4e-21	-2.0095	0.0445	1	0.147864
RBC count	Yes	Whole_Blood	EML4	2	42396490	42559688	0.1594	rs7560852	4.38	rs7570219	0.136	-7.31	-2.6744	522	1	top1	0.14	1.5e-13	2.67	0.00749	1	0.0391692
RBC count	Yes	Whole_Blood	EML6	2	54950802	55199157	0.0887	rs17343939	-4.61	rs13416919	0.0373	4.88	-1.3407	574	1	top1	0.037	0.00011	-1.34	0.18	1	0.381138
RBC count	Yes	Liver	EMP2	16	10622279	10674555	0.357	rs7195563	4.54	rs9928081	-0.00415	-3.44	-1.1466	579	579	blup	0.05	0.0032	-1.7641	0.0777	1	0.20968
RBC count	Yes	Whole_Blood	EMR1	19	6887577	6940470	0.552	rs171094	3.47	rs10424498	0.16504	7.96	-0.179	440	56	enet	0.31	1.5e-31	-0.53834	0.59	1	0.768281
RBC count	Yes	Whole_Blood	EMR2	19	14844559	14889353	0.4101	rs3815188	-6.11	rs9305048	0.298042	10.48	-1.1	460	7	lasso	0.32	2.5e-32	-1.12939	0.259	1	0.476794
RBC count	Yes	Whole_Blood	EMR4P	19	6952511	6990857	0.2709	rs171094	3.47	rs7248247	0.088159	5.82	-0.466	422	20	enet	0.14	2.7e-14	-0.79973	0.424	1	0.640029
RBC count	Yes	Brain_Cortex	EMR4P	19	6952511	6990857	0.477	rs171094	3.47	rs11665875	0.183163	5.51	0.0585	422	37	enet	0.31	8.9e-13	-0.32466	0.745	1	0.858962
RBC count	Yes	Liver	ENAH	1	225674537	225840844	0.5407	rs10799329	-3.55	rs2769684	0.268747	-6.46	-0.7137	421	1	top1	0.27	4.7e-12	0.71372	0.475	1	0.679219
RBC count	Yes	Whole_Blood	ENC1	5	73923234	73937249	0.5881	rs192679	-2.71	rs10474420	0.452773	13.23	0.02524	540	21	enet	0.47	4.4e-53	-0.2539	0.8	1	0.899292
RBC count	Yes	Whole_Blood	ENDOD1	11	94822974	94865809	0.1226	rs496321	-5.62	rs646809	0.0601	-5.87	-1.23	538	5	lasso	0.099	4.1e-10	1.9791	0.0478	1	0.155145
RBC count	Yes	Whole_Blood	ENDOG	9	131580753	131581464	0.1297	rs4295766	-5.09	rs1572912	0.052226	-5.06	2.3072	313	3	lasso	0.053	4.5e-06	-2.79417	0.0052	1	0.0292774
RBC count	Yes	Brain_Cortex	ENDOG	9	131580753	131581464	0.2094	rs4295766	-5.09	rs2900269	0.0249	-3.62	3.2771	313	1	top1	0.025	0.037	-3.2771	0.00105	1	0.00813183
RBC count	Yes	Liver	ENDOG	9	131580753	131581464	0.275	rs4295766	-5.09	rs7033070	0.126155	-5.29	3.4224	313	3	lasso	0.13	3.2e-06	-3.2509	0.00115	1	0.00833092
RBC count	Yes	Whole_Blood	ENGASE	17	77071021	77084681	0.4845	rs1044486	-4.03	rs3803780	0.0947	-7.25	-0.40237	583	63	enet	0.23	1.1e-22	0.7644	0.445	1	0.659035
RBC count	Yes	Whole_Blood	ENO4	10	118609023	118671299	0.1001	rs363221	-3.4	rs10510025	0.068248	5.64	0.88512	436	1	top1	0.068	2.2e-07	0.8851	0.376	1	0.597817
RBC count	Yes	Whole_Blood	ENOSF1	18	672546	712676	0.1232	rs16948305	-4.88	rs12185416	0.057	5.18	3.0145	626	3	lasso	0.078	3.2e-08	1.507	0.132	1	0.314128
RBC count	Yes	Liver	ENOSF1	18	672546	712676	0.464	rs16948305	-4.88	rs2847327	0.296557	-7.1	2.2656	626	21	enet	0.3	1.1e-13	-2.1643	0.0304	1	0.111532
RBC count	Yes	Whole_Blood	ENPP4	6	46097730	46114436	0.2351	rs3822889	-4.17	rs7357078	0.114	-7.18	1.7523	507	29	enet	0.14	1.5e-13	-1.13823	0.255	1	0.472985
RBC count	Yes	Brain_Cortex	ENPP5	6	46126924	46138708	0.392	rs3822889	-4.17	rs6930766	0.137306	5.55	1.9881	518	1	top1	0.14	5.8e-06	1.9881	0.0468	1	0.154123
RBC count	Yes	Liver	ENPP7	17	77704681	77716021	0.5652	rs9898405	-3.78	rs8065292	0.197927	6.28	0.82472	503	9	lasso	0.27	5.4e-12	0.9564	0.339	1	0.554674
RBC count	Yes	Liver	ENTPD1	10	97471536	97637023	0.2526	rs7089306	5.41	rs2153914	0.155	-5.12	0.0588	521	1	top1	0.15	3.2e-07	-0.0588	0.953	1	0.975968
RBC count	Yes	Whole_Blood	ENTPD1-AS1	10	97512963	97849995	0.1461	rs1270505	-4.51	rs2105359	0.020485	4.44	0.44679	478	24	enet	0.049	1e-05	-0.674	0.5	1	0.705304
RBC count	Yes	Whole_Blood	ENTPD2	9	139942550	139948497	0.1845	NA	NA	NA	NA	NA	NA	365	0	blup	0.11	6.8e-11	NA	NA	NA	NA
RBC count	Yes	Brain_Cortex	ENTPD3	3	40428647	40470110	0.1764	rs3108335	2.97	rs4974047	0.107009	-5.27	1.3814	365	365	blup	0.12	1.7e-05	-1.15804	0.247	1	0.468338
RBC count	Yes	Whole_Blood	ENTPD3-AS1	3	40355293	40494820	0.1108	rs3108335	2.97	rs6801859	0.151681	7.78	1.4968	345	1	top1	0.15	5.4e-15	1.4968	0.134	1	0.317218
RBC count	Yes	Brain_Cortex	ENTPD3-AS1	3	40355293	40494820	0.1676	rs3108335	2.97	rs11924598	-0.00242	-3.94	-1.3781	345	38	enet	0.053	0.0043	1.23022	0.219	1	0.434692
RBC count	Yes	Liver	ENTPD3-AS1	3	40355293	40494820	0.3575	rs3108335	2.97	rs6762251	0.25585	6.85	1.2129	345	4	lasso	0.27	6.6e-12	1.37759	0.168	1	0.355875
RBC count	Yes	Whole_Blood	ENTPD4	8	23243296	23315208	0.3118	rs2942194	-8.06	rs17089243	0.116001	-7.39	0.2956	591	3	lasso	0.18	8.3e-18	-0.76375	0.445	1	0.659035
RBC count	Yes	Whole_Blood	ENTPD5	14	74424713	74486055	0.1511	rs4903128	-6.97	rs8020310	0.050375	-5.1	1.6863	397	1	top1	0.05	8.2e-06	-1.6863	0.0917	1	0.244783
RBC count	Yes	Liver	ENTPD5	14	74424713	74486055	0.2621	rs4903128	-6.97	rs3815331	0.008195	-4.04	1.8252	397	397	blup	0.054	0.0023	0.5129	0.608	1	0.776571
RBC count	Yes	Whole_Blood	ENY2	8	110346615	110358182	0.0436	rs7833995	-2.18	rs3133928	-0.00089	3.65	-0.6642	358	358	blup	0.014	0.014	-1.15528	0.248	1	0.464102
RBC count	Yes	Whole_Blood	EOGT	3	69024365	69063091	0.0704	rs7610842	-3.53	rs9862298	0.007269	-3.79	-1.1479	458	458	blup	0.0091	0.037	1.70984	0.0873	1	0.237021
RBC count	Yes	Brain_Cortex	EOGT	3	69024365	69063091	0.2577	rs7610842	-3.53	rs4855543	0.182494	5.07	1.058	458	1	top1	0.18	1.4e-07	1.058	0.29	1	0.515643
RBC count	Yes	Whole_Blood	EP300	22	41487790	41576081	0.0946	rs2187832	-3.41	rs5751056	0.002061	3.71	-0.44388	276	276	blup	0.024	0.0017	-0.54097	0.589	1	0.767489
RBC count	Yes	Whole_Blood	EP400NL	12	132568828	132613029	0.3758	rs10781655	-5.51	rs12426418	0.18494	-8.62	-3.0683	320	320	blup	0.2	2.1e-19	1.1591	0.246	1	0.461682
RBC count	Yes	Brain_Cortex	EP400NL	12	132568828	132613029	0.5101	rs10781655	-5.51	rs12426424	0.294	-6.38	-2.8293	319	1	top1	0.29	6.6e-12	2.8293	0.00466	1	0.0263554
RBC count	Yes	Liver	EP400NL	12	132568828	132613029	0.422	rs10781655	-5.51	rs12322796	0.06494	-5.25	-2.7524	320	24	enet	0.11	2.6e-05	2.3303	0.0198	1	0.0813429
RBC count	Yes	Whole_Blood	EPB41	1	29213603	29445939	0.0706	rs581111	-4.9	rs570187	0.0295	3.83	-0.66702	320	1	top1	0.03	0.00055	-0.667	0.505	1	0.709462
RBC count	Yes	Whole_Blood	EPB41L2	6	131160487	131384462	0.0934	rs9375785	3.32	rs9483210	0.0314	4.11	2.6503	444	1	top1	0.031	0.00037	2.6503	0.00804	1	0.0415647
RBC count	Yes	Whole_Blood	EPB41L3	18	5392383	5630699	0.1141	rs491350	3.71	rs4798367	0.0514	-5.56	-0.5424	589	1	top1	0.051	6.7e-06	0.5424	0.588	1	0.767206
RBC count	Yes	Whole_Blood	EPB41L4A	5	111478138	111755013	0.0991	rs1493455	-4.97	rs6594630	0.058922	5.4	1.01649	413	1	top1	0.059	1.5e-06	1.0165	0.309	1	0.530772
RBC count	Yes	Brain_Cortex	EPB41L4A	5	111478138	111755013	0.3352	rs1493455	-4.97	rs17281726	0.035165	4.67	0.1037	413	413	blup	0.1	0.00011	2.404	0.0162	1	0.0713524
RBC count	Yes	Whole_Blood	EPB41L4B	9	111934255	112083244	0.2811	rs885506	-3.29	rs12115792	0.166266	8.08	-0.0278	606	1	top1	0.17	2.1e-16	-0.02779	0.978	1	0.987908
RBC count	Yes	Brain_Cortex	EPB41L5	2	120770581	120936695	0.1314	rs28930677	6.74	rs2861028	0.00883	-3.71	1.6943	291	291	blup	0.038	0.014	-0.1706	0.865	1	0.930123
RBC count	Yes	Brain_Cortex	EPB42	15	43398423	43513481	0.231	rs537102	4.95	rs17779494	0.000463	-4.37	-0.9522	270	270	blup	0.1	0.00011	0.5459	0.585	1	0.761582
RBC count	Yes	Whole_Blood	EPC2	2	149402009	149545130	0.0552	rs1901811	3.53	rs6724787	0.025	-4.96	3.0202	251	1	top1	0.025	0.0014	-3.02	0.00253	1	0.016579
RBC count	Yes	Brain_Cortex	EPCAM	2	47572297	47614740	0.5704	rs4300885	3.75	rs17036537	0.20229	5.48	0.25349	511	1	top1	0.2	2.7e-08	0.2535	0.8	1	0.895146
RBC count	Yes	Whole_Blood	EPDR1	7	37960163	37991543	0.2384	rs10261592	-3.41	rs4720265	0.058563	-6.01	-0.6432	580	25	enet	0.083	1.1e-08	0.298	0.766	1	0.878889
RBC count	Yes	Whole_Blood	EPG5	18	43427574	43547240	0.2657	rs4890629	-11.71	rs920295	0.111	7.16	1.7425	513	4	lasso	0.12	1.9e-12	1.8286	0.0675	1	0.198379
RBC count	Yes	Brain_Cortex	EPG5	18	43427574	43547240	0.429	rs4890629	-11.71	rs3744998	0.291265	6.67	-1.5917	513	1	top1	0.29	8.6e-12	-1.5917	0.11145	1	0.278943
RBC count	Yes	Whole_Blood	EPHA1	7	143087382	143105985	0.438	rs3212149	2.81	rs34824368	0.178104	-8.29	0.1253	284	8	lasso	0.18	5.2e-18	-0.1103	0.912	1	0.957959
RBC count	Yes	Whole_Blood	EPHA1-AS1	7	143104906	143220542	0.6344	rs3212149	2.81	rs11771145	0.348991	11.4	-1.8279	285	10	lasso	0.45	3.8e-49	-1.6425	0.1	1	0.259629
RBC count	Yes	Brain_Cortex	EPHA10	1	38179552	38230805	0.4332	rs2492301	-4.4	rs11264092	0.123	4.52	0.40531	452	452	blup	0.15	1.5e-06	-1.26688	0.205	1	0.415054
RBC count	Yes	Liver	EPHA2	1	16450832	16482582	0.3498	rs2007471	8.32	rs4233540	0.184897	5.55	-1.6329	353	353	blup	0.2	4.4e-09	-2.55878	0.0105	1	0.0505812
RBC count	Yes	Whole_Blood	EPHA4	2	222282747	222437078	0.114	rs1430223	3.46	rs4302206	0.0143	-4.41	-0.00392	479	479	blup	0.02	0.0037	-1.81	0.0708	1	0.205006
RBC count	Yes	Brain_Cortex	EPHA8	1	22890057	22930087	0.221	rs7524102	4.61	rs12756490	-0.00728	3.5	0.9071	489	489	blup	0.037	0.014	1.18476	0.236	1	0.456483
RBC count	Yes	Whole_Blood	EPHB3	3	184279572	184300197	0.2356	rs2178403	6.34	rs4074989	0.045927	-5.63	0.69693	440	19	enet	0.13	1.1e-12	-0.93828	0.348	1	0.569631
RBC count	Yes	Whole_Blood	EPHB4	7	100400187	100425121	0.3491	rs2075672	30.8	rs314320	0.083099	7.99	7.204	340	7	lasso	0.16	8.2e-16	11.0686	1.78e-28	1.04628e-24	2.37792e-26
RBC count	Yes	Whole_Blood	EPHX2	8	27348296	27403081	0.1353	rs1841311	4.88	rs1042064	0.083257	5.89	-0.4249	641	1	top1	0.083	1e-08	-0.42488	0.671	1	0.821524
RBC count	Yes	Brain_Cortex	EPHX2	8	27348296	27403081	0.2987	rs1841311	4.88	rs7828349	0.09368	4.22	-0.2815	641	1	top1	0.094	0.00018	-0.28153	0.778	1	0.88078
RBC count	Yes	Liver	EPHX2	8	27348296	27403081	0.4636	rs1841311	4.88	rs1042064	0.225979	6.06	-0.42488	641	10	lasso	0.25	4.3e-11	-0.3346	0.738	1	0.861454
RBC count	Yes	Whole_Blood	EPM2A	6	145822719	146056705	0.0955	rs552434	-2.64	rs371744	0.0524	-5.17	-0.56888	298	1	top1	0.052	5.5e-06	0.56888	0.569	1	0.753624
RBC count	Yes	Whole_Blood	EPOR	19	11488236	11494988	0.1234	rs4804154	3.75	rs322151	0.019524	4.54	0.868	404	1	top1	0.02	0.0042	0.86802	0.385	1	0.605574
RBC count	Yes	Whole_Blood	EPRS	1	220141943	220220000	0.1347	rs1338219	-4.38	rs3816994	0.0608	5.04	-1.9306	420	1	top1	0.061	1e-06	-1.9306	0.0535	1	0.168799
RBC count	Yes	Whole_Blood	EPS15L1	19	16466050	16582896	0.1059	rs17795796	-3.76	rs9305079	0.032222	4.4	-2.8	384	1	top1	0.032	0.00032	-2.7951	0.00519	1	0.0292491
RBC count	Yes	Whole_Blood	EPS8	12	15773092	16035263	0.1198	rs3748299	-3.6	rs4237959	0.041802	4.61	-0.5942	397	1	top1	0.042	4.6e-05	-0.5942	0.552	1	0.742994
RBC count	Yes	Whole_Blood	EPS8L2	11	694438	727727	0.2077	rs3741411	4.76	rs4075090	0.0316	-5.04	-0.7829	476	476	blup	0.059	1.6e-06	1.7467	0.0807	1	0.224706
RBC count	Yes	Liver	EPS8L2	11	694438	727727	0.453	rs3741411	4.76	rs4963166	0.187425	-6.2	-1.532	476	6	lasso	0.29	6.8e-13	1.1092	0.267	1	0.474796
RBC count	Yes	Whole_Blood	EPSTI1	13	43460524	43566385	0.3088	rs9315940	2.66	rs3825511	0.137808	7.5	0.7543	591	7	lasso	0.14	3e-14	0.82	0.412	1	0.628859
RBC count	Yes	Liver	EPSTI1	13	43460524	43566385	0.419	rs9315940	2.66	rs7321249	0.02943	4.56	-1.6828	591	591	blup	0.16	2.5e-07	-0.9861	0.324	1	0.539116
RBC count	Yes	Whole_Blood	EPT1	2	26568982	26618759	0.1706	rs9309434	5.65	rs2384317	0.00302	4.42	-0.75474	347	347	blup	0.075	6.2e-08	0.968	0.333	1	0.555441
RBC count	Yes	Whole_Blood	ERAP1	5	96096521	96143803	0.5896	rs1230358	3.35	rs27434	0.354233	12.19	-1.6347	501	45	enet	0.65	2.6e-85	-1.4197	0.156	1	0.349587
RBC count	Yes	Brain_Cortex	ERAP1	5	96096521	96143803	0.5994	rs1230358	3.35	rs13160562	0.428741	-7.64	0.3644	499	6	lasso	0.5	3.4e-22	-0.6993	0.484	1	0.689779
RBC count	Yes	Liver	ERAP1	5	96096521	96143803	0.507	rs1230358	3.35	rs27434	0.275885	6.8	-1.6347	501	29	enet	0.35	7.7e-16	-1.04752	0.295	1	0.508701
RBC count	Yes	Whole_Blood	ERAP2	5	96211643	96255420	0.7644	rs1230358	3.35	rs10051637	0.682335	15.97	2.7825	507	46	enet	0.69	6.4e-96	2.6842	0.00727	1	0.038429
RBC count	Yes	Brain_Cortex	ERAP2	5	96211643	96255420	0.7243	rs1230358	3.35	rs2762	0.616537	9.21	2.881	505	11	lasso	0.63	1e-30	2.8685	0.00412	1	0.023779
RBC count	Yes	Liver	ERAP2	5	96211643	96255420	0.8267	rs1230358	3.35	rs2549794	0.659631	10.01	3.1558	507	1	top1	0.66	3.8e-37	3.1558	0.0016	1	0.0111102
RBC count	Yes	Brain_Cortex	ERC1	12	1099775	1605099	0.2656	rs10849582	3.9	rs7974686	-0.000659	-3.58	1.318	405	405	blup	0.029	0.028	-1.32523	0.185	1	0.389152
RBC count	Yes	Whole_Blood	ERCC3	2	128014866	128051752	0.1837	rs6761675	-3.57	rs4150436	0.137	7.15	0.27949	457	5	lasso	0.17	3.1e-17	0.807	0.419	1	0.634927
RBC count	Yes	Brain_Cortex	ERCC3	2	128014866	128051752	0.2553	rs6761675	-3.57	rs7556675	0.131841	-5.18	0.01111	457	8	lasso	0.14	3.6e-06	1.0556	0.291	1	0.516257
RBC count	Yes	Liver	ERCC3	2	128014866	128051752	0.2523	rs6761675	-3.57	rs7556675	0.096405	-4.25	0.0111	457	1	top1	0.096	5.9e-05	-0.0111	0.991	1	0.996953
RBC count	Yes	Whole_Blood	ERCC5	13	103497194	103528345	0.1411	rs756040	3.93	rs4771436	0.06697	-5.51	0.4651	706	5	lasso	0.086	5.6e-09	-0.384	0.701	1	0.838689
RBC count	Yes	Whole_Blood	ERCC6L2	9	98638260	98776842	0.08	rs16909970	-5.46	rs690633	0.051594	5.23	-0.1488	531	1	top1	0.052	6.4e-06	-0.1488	0.882	1	0.943991
RBC count	Yes	Brain_Cortex	ERCC6L2	9	98638260	98776842	0.2575	rs16909970	-5.46	rs636311	0.0672	-4.76	-0.2539	531	20	enet	0.2	3.9e-08	-0.07724	0.938	1	0.968464
RBC count	Yes	Liver	ERCC6L2	9	98638260	98776842	0.361	rs16909970	-5.46	rs657451	0.145847	5.37	-0.29949	531	7	lasso	0.18	2.5e-08	0.4776	0.633	1	0.794249
RBC count	Yes	Whole_Blood	ERCC8	5	60169658	60240900	0.0422	rs17332108	-3.89	rs248685	0.008672	4.03	-2.9373	310	310	blup	0.021	0.003	-2.7158	0.00661	1	0.0355476
RBC count	Yes	Whole_Blood	EREG	4	75230860	75254468	0.1768	rs977266	-3.08	rs9997322	0.0535	-5.38	1.0775	345	345	blup	0.089	3.5e-09	0.06622	0.947	1	0.97418
RBC count	Yes	Brain_Cortex	ERG	21	39751949	40033704	0.434	rs1888470	-7.29	rs2836796	0.043729	3.55	0.2427	685	685	blup	0.051	0.005	1.3673	0.172	1	0.371113
RBC count	Yes	Whole_Blood	ERI1	8	8859657	8974256	0.1676	rs1045529	6.23	rs17702351	0.119472	6.76	-4.4363	700	1	top1	0.12	5.5e-12	-4.4363	9.15e-06	0.0537837	0.000131788
RBC count	Yes	Liver	ERI1	8	8859657	8974256	0.1847	rs1045529	6.23	rs7011229	0.039993	-3.93	3.7994	700	700	blup	0.075	0.00036	-4.4777	7.54e-06	0.0214664	0.000107617
RBC count	Yes	Whole_Blood	ERICH1	8	564746	688106	0.5168	rs3735918	-4.82	rs10094564	0.174531	8.75	0.3177	591	48	enet	0.36	5e-38	1.60265	0.109	1	0.274744
RBC count	Yes	Brain_Cortex	ERICH1	8	564746	688106	0.3316	rs3735918	-4.82	rs9987240	0.02997	4.54	-3.7674	590	5	lasso	0.065	0.0016	-3.29961	0.000968	1	0.00762435
RBC count	Yes	Liver	ERICH1-AS1	8	687651	1087777	0.2357	rs3735918	-4.82	rs11784100	0.137008	-4.72	2.4347	591	1	top1	0.14	1.6e-06	-2.4347	0.0149	1	0.0664895
RBC count	Yes	Liver	ERMAP	1	43282795	43310660	0.2883	rs3120276	5.98	rs9960	0.102627	-4.98	1.0096	430	1	top1	0.1	3.4e-05	-1.0096	0.313	1	0.528536
RBC count	Yes	Whole_Blood	ERMARD	6	170151718	170181680	0.1082	rs2144667	4.25	rs2494688	0.00514	-3.75	-1.7208	477	30	enet	0.015	0.011	0.02689	0.979	1	0.987908
RBC count	Yes	Whole_Blood	ERMP1	9	5765076	5833117	0.2815	rs10975501	-6.2	rs12377641	0.143427	-7.35	-1.7372	479	8	lasso	0.16	3.5e-16	2.25741	0.024	1	0.0936284
RBC count	Yes	Whole_Blood	ERN1	17	62116502	62208179	0.2026	rs6504179	6.98	rs196948	0.0793	-6.11	3.0156	307	34	enet	0.095	8.7e-10	-2.2837	0.0224	1	0.0896305
RBC count	Yes	Whole_Blood	ERO1L	14	53106634	53162618	0.3473	rs1124055	-3.18	rs3783453	0.081179	-6.09	0.27947	361	361	blup	0.13	1.1e-12	-1.22074	0.222	1	0.433383
RBC count	Yes	Brain_Cortex	ERO1L	14	53106634	53162618	0.18	rs1124055	-3.18	rs12888114	-0.004359	3.69	-0.8172	361	361	blup	0.035	0.017	-0.3323	0.74	1	0.856202
RBC count	Yes	Brain_Cortex	ERO1LB	1	236378855	236445319	0.2279	rs9803700	3.51	rs941239	0.195	5.19	1.2168	585	1	top1	0.19	5.1e-08	1.2168	0.224	1	0.440843
RBC count	Yes	Liver	ERO1LB	1	236378855	236445319	0.4713	rs9803700	3.51	rs1749558	0.20252	6.56	0.906	584	22	enet	0.25	4.8e-11	1.04693	0.295	1	0.508701
RBC count	Yes	Whole_Blood	ERP27	12	15066969	15092016	0.0994	rs3748301	-3.98	rs4764141	0.093885	-6.66	0.4806	386	4	lasso	0.097	5.5e-10	-1.0255	0.305	1	0.527291
RBC count	Yes	Liver	ERP27	12	15066969	15092016	0.129	rs3748301	-3.98	rs7295480	0.06674	-4.28	0.4885	386	1	top1	0.067	0.00077	-0.4885	0.625	1	0.788031
RBC count	Yes	Whole_Blood	ERRFI1	1	8064464	8086368	0.1377	rs707460	-4.84	rs679563	-0.00262	3.53	0.5683	367	367	blup	0.005	0.093	-0.3633	0.716	1	0.848347
RBC count	Yes	Whole_Blood	ERV3-1	7	64451415	64467121	0.3233	rs9638226	3.23	rs517258	0.102966	7.48	-0.7128	255	36	enet	0.16	1e-15	-0.8939	0.371	1	0.594207
RBC count	Yes	Brain_Cortex	ERV3-1	7	64451415	64467121	0.3346	rs9638226	3.23	rs6460232	0.252299	7.06	-0.6342	255	255	blup	0.35	2.5e-14	-0.936	0.349	1	0.57708
RBC count	Yes	Whole_Blood	ERVK13-1	16	2710350	2723445	0.3782	rs1640778	3.73	rs11648529	0.255052	-9.85	3.3059	307	1	top1	0.26	2e-25	-3.3059	0.000947	1	0.00725745
RBC count	Yes	Brain_Cortex	ERVK13-1	16	2710350	2723445	0.9001	rs1640778	3.73	rs11648529	0.546964	-8.72	3.3059	307	1	top1	0.55	7.6e-25	-3.3059	0.000947	1	0.00752636
RBC count	Yes	Liver	ERVK13-1	16	2710350	2723445	0.6713	rs1640778	3.73	rs11642783	0.284	-7.02	3.3215	306	10	lasso	0.33	8.7e-15	-3.57	0.000357	1	0.00307063
RBC count	Yes	Liver	ESCO2	8	27629466	27670157	0.3997	rs1841311	4.88	rs9797	0.183397	-5.81	4.6472	633	1	top1	0.18	2.2e-08	-4.6472	3.36e-06	0.00956592	5.11547e-05
RBC count	Yes	Brain_Cortex	ESM1	5	54273692	54289559	0.2166	rs1363864	-3.23	rs6450264	0.003244	2.97	1.4415	515	10	lasso	0.0088	0.14	1.0573	0.29	1	0.515643
RBC count	Yes	Liver	ESPL1	12	53662083	53687427	0.435	rs3741651	11.03	rs6580942	0.11588	-5.68	-7.0649	444	4	lasso	0.23	1.8e-10	4.1869	2.83e-05	0.0805701	0.000347285
RBC count	Yes	Whole_Blood	ESPN	1	6484848	6521040	0.2658	rs1892262	3.58	rs932402	0.0896	5.95	0.78283	413	6	lasso	0.1	1.8e-10	0.4051	0.685	1	0.830534
RBC count	Yes	Whole_Blood	ESPNL	2	239008798	239041928	0.125	rs6431561	2.75	rs6723077	0.0518	4.78	0.44086	492	1	top1	0.052	6.2e-06	0.441	0.659	1	0.816527
RBC count	Yes	Whole_Blood	ESR2	14	64550950	64770377	0.1012	rs1256061	-9.34	rs6573553	0.050018	5.67	5.069	457	9	enet	0.067	2.8e-07	5.42633	5.75e-08	0.000337985	1.27062e-06
RBC count	Yes	Whole_Blood	ESRG	3	54666149	54673884	0.3689	rs7642224	-2.95	rs10510769	0.222215	9.13	-0.42431	603	1	top1	0.22	5.6e-22	-0.42431	0.671	1	0.821524
RBC count	Yes	Brain_Cortex	ESRP1	8	95653302	95719694	0.3217	rs2678829	7.47	rs12675372	0.15239	-4.76	-4.3257	430	1	top1	0.15	1.7e-06	4.3257	1.52e-05	0.0599184	0.00021098
RBC count	Yes	Brain_Cortex	ESRRB	14	76776957	76968178	0.353	rs11626830	4.99	rs8020977	0.042295	-4.27	-4.8767	508	508	blup	0.099	0.00012	2.214	0.0268	1	0.10429
RBC count	Yes	Whole_Blood	ESYT2	7	158523686	158622944	0.2381	rs6979985	2.94	rs3816463	0.182502	8.79	-1.9669	406	5	lasso	0.21	4.7e-21	-1.3136	0.189	1	0.393254
RBC count	Yes	Brain_Cortex	ESYT3	3	138153455	138200528	0.2377	rs4678403	-3.26	rs11716652	-0.006637	-3.25	2.7546	301	35	enet	0.061	0.0023	-3.28833	0.00101	1	0.00783744
RBC count	Yes	Whole_Blood	ETF1	5	137841784	137878989	0.1019	rs13155345	5.14	rs11956240	0.014896	-3.93	5.1016	309	1	top1	0.015	0.011	-5.1016	3.37e-07	0.00198089	6.49471e-06
RBC count	Yes	Whole_Blood	ETFA	15	76507696	76603813	0.2148	rs4886755	-12.49	rs11631423	0.112046	7.28	-0.0631	281	281	blup	0.19	2.3e-18	-3.41719	0.000633	1	0.00513919
RBC count	Yes	Whole_Blood	ETFDH	4	159593408	159630285	0.0539	rs7681750	3.81	rs11726311	-0.00209	-3.31	-1.036	273	273	blup	0.0047	0.099	0.56904	0.569	1	0.753624
RBC count	Yes	Brain_Cortex	ETFDH	4	159593408	159630285	0.2934	rs7681750	3.81	rs4132807	0.20019	-5.83	-0.0498	273	2	lasso	0.21	9.6e-09	-0.0436	0.965	1	0.980673
RBC count	Yes	Liver	ETHE1	19	44010871	44031396	0.439	rs3786954	7.32	rs2102954	0.257899	-7.28	0.2636	382	11	enet	0.29	3.9e-13	-0.36635	0.714	1	0.84487
RBC count	Yes	Whole_Blood	ETS2	21	40177231	40196879	0.1786	rs1888470	-7.29	rs2836884	0.072325	-5.56	1.608	671	7	lasso	0.073	8.7e-08	-0.8597	0.39	1	0.609524
RBC count	Yes	Liver	ETV2	19	36132647	36135773	0.343	rs7251432	5.21	rs8110747	0.18406	-5.36	-0.2078	461	1	top1	0.18	2.1e-08	0.20779	0.835	1	0.916087
RBC count	Yes	Brain_Cortex	ETV3L	1	157061836	157069600	0.4335	rs12137505	-6.06	rs2244798	-0.00517	3.15	-0.36316	507	507	blup	0.018	0.063	-0.59696	0.551	1	0.737872
RBC count	Yes	Whole_Blood	ETV7	6	36322419	36356164	0.4105	rs9380559	-6.66	rs2234071	0.399	-12.14	-1.8275	490	1	top1	0.4	1.6e-42	1.8275	0.0676	1	0.198379
RBC count	Yes	Liver	ETV7	6	36322419	36356164	0.223	rs9380559	-6.66	rs2234071	0.139	-4.91	-1.8275	490	1	top1	0.14	1.3e-06	1.8275	0.0676	1	0.1915
RBC count	Yes	Whole_Blood	EVA1B	1	36787632	36789216	0.1336	rs10796882	3.44	rs522468	0.026	-4.69	-0.4959	360	1	top1	0.026	0.0011	0.4959	0.62	1	0.791392
RBC count	Yes	Brain_Cortex	EVA1B	1	36787632	36789216	0.2461	rs10796882	3.44	rs12116935	0.198	-5.32	-0.43441	360	3	lasso	0.24	1.4e-09	0.54065	0.589	1	0.762759
RBC count	Yes	Whole_Blood	EVA1C	21	33784350	33887707	0.2559	rs2833640	3.18	rs2833820	0.058349	-5.52	-0.4719	493	493	blup	0.09	2.3e-09	0.9189	0.358	1	0.580663
RBC count	Yes	Liver	EVC	4	5712924	5830772	0.561	rs6839499	-3.12	rs881686	0.088	-5	-0.53527	728	728	blup	0.12	5.9e-06	0.80701	0.42	1	0.630665
RBC count	Yes	Liver	EVC2	4	5544499	5711275	0.3634	rs6839499	-3.12	rs4513510	0.0656	-4.51	0.6537	730	12	enet	0.08	0.00025	0.04764	0.962	1	0.980951
RBC count	Yes	Whole_Blood	EVI2A	17	29644578	29648902	0.1343	rs3760318	-4.41	rs2189525	0.0891	-6.18	-0.95894	364	1	top1	0.089	3.1e-09	0.9589	0.338	1	0.560758
RBC count	Yes	Whole_Blood	EVI2B	17	29630784	29641130	0.0701	rs3760318	-4.41	rs882360	-0.00237	-3.39	-0.42411	366	366	blup	0.0083	0.044	-0.023	0.982	1	0.988898
RBC count	Yes	Whole_Blood	EVI5	1	92974253	93257961	0.0962	rs2765545	6.51	rs2031494	0.0321	5.61	0.37845	273	273	blup	0.072	1.1e-07	-0.0839	0.933	1	0.96808
RBC count	Yes	Brain_Cortex	EVI5	1	92974253	93257961	0.0887	rs2765545	6.51	rs2774947	0.0263	3.97	-0.42268	273	273	blup	0.062	0.002	0.74061	0.459	1	0.665457
RBC count	Yes	Liver	EVI5	1	92974253	93257961	0.1222	rs2765545	6.51	rs7540564	0.044083	4.32	1.8124	273	273	blup	0.046	0.0047	-0.2589	0.796	1	0.895736
RBC count	Yes	Whole_Blood	EVI5L	19	7895119	7929862	0.1391	rs7250572	4.47	rs525420	0.073838	-5.58	0.927	443	4	lasso	0.075	5.5e-08	-0.82592	0.409	1	0.625905
RBC count	Yes	Liver	EVI5L	19	7895119	7929862	0.41	rs7250572	4.47	rs11666198	0.158935	5.24	0.8545	443	1	top1	0.16	2.2e-07	0.85449	0.393	1	0.607752
RBC count	Yes	Liver	EVL	14	100437786	100610573	0.2843	rs10148930	3.65	rs2093	-0.005368	3.62	-1.2843	416	17	enet	0.078	0.00029	-2.74404	0.00607	1	0.0333616
RBC count	Yes	Liver	EVPLL	17	18280976	18292961	0.3101	rs854772	6.9	rs584300	0.101991	5.42	2.8936	268	268	blup	0.12	4.9e-06	5.848	4.98e-09	1.41781e-05	1.31278e-07
RBC count	Yes	Brain_Cortex	EXD2	14	69658228	69709075	0.306	rs174213	-6.67	rs194753	0.071823	3.73	-4.8196	508	3	lasso	0.11	3.8e-05	-4.0841	4.43e-05	0.174631	0.00053241
RBC count	Yes	Whole_Blood	EXO5	1	40974413	40982228	0.1518	rs35809276	-3.46	rs12049435	0.0239	4.99	-1.303	435	6	lasso	0.046	2.1e-05	-1.4142	0.157	1	0.350359
RBC count	Yes	Whole_Blood	EXOC2	6	485133	693117	0.3318	rs6938671	-3.94	rs1890361	0.0749	6.92	-1.4108	629	57	enet	0.18	2.1e-17	-2.86831	0.00413	1	0.0243004
RBC count	Yes	Brain_Cortex	EXOC2	6	485133	693117	0.242	rs6938671	-3.94	rs11968829	0.048455	3.98	-1.1439	629	1	top1	0.048	0.0059	-1.1439	0.253	1	0.476278
RBC count	Yes	Liver	EXOC2	6	485133	693117	0.302	rs6938671	-3.94	rs2788236	0.00754	3.9	-0.2152	629	9	lasso	0.0086	0.13	-0.82348	0.41	1	0.622544
RBC count	Yes	Whole_Blood	EXOC3	5	443273	470102	0.3676	rs1043356	6.43	rs11739543	0.313913	-10.79	6.2015	315	1	top1	0.31	5.1e-32	-6.2015	5.59e-10	3.2858e-06	1.59302e-08
RBC count	Yes	Brain_Cortex	EXOC3	5	443273	470102	0.6611	rs1043356	6.43	rs10072668	0.244878	-5.8	4.7749	315	315	blup	0.28	2.3e-11	-4.6137	3.96e-06	0.0156103	6.45055e-05
RBC count	Yes	Liver	EXOC3	5	443273	470102	0.2877	rs1043356	6.43	rs2672779	0.057133	4.35	-3.5782	315	315	blup	0.098	5e-05	-3.85353	0.000116	0.330252	0.00116697
RBC count	Yes	Brain_Cortex	EXOC3L1	16	67218269	67224107	0.1782	rs12449157	10.31	rs9033	-0.006893	3.05	4.9499	261	261	blup	0.013	0.097	4.1159	3.86e-05	0.152161	0.00047255
RBC count	Yes	Liver	EXOC3L4	14	103566481	103576896	0.3434	rs12885878	-6.85	rs710100	0.118201	4.49	0.1072	344	1	top1	0.12	8.6e-06	0.10721	0.915	1	0.956316
RBC count	Yes	Brain_Cortex	EXOC4	7	132937829	133751342	0.1731	rs6950923	2.67	rs1149563	-0.003078	-3.04	-0.7161	292	292	blup	0.031	0.023	0.343	0.731	1	0.850532
RBC count	Yes	Liver	EXOC4	7	132937829	133751342	0.2671	rs6950923	2.67	rs17167181	0.009537	-3.88	0.65272	292	292	blup	0.035	0.012	1.1968	0.231	1	0.434097
RBC count	Yes	Whole_Blood	EXOG	3	38537618	38583437	0.1082	rs7432532	3.91	rs2844434	0.000619	-3.41	1.3697	443	443	blup	0.0026	0.16	-3.01935	0.00253	1	0.016579
RBC count	Yes	Brain_Cortex	EXOG	3	38537618	38583437	0.3007	rs7432532	3.91	rs2186457	0.041944	4.05	-1.2451	443	9	enet	0.083	0.0004	-1.32702	0.185	1	0.389152
RBC count	Yes	Whole_Blood	EXOSC10	1	11126675	11158213	0.0649	rs205472	4.53	rs11121695	0.0128	3.64	-2.9864	358	1	top1	0.013	0.017	-2.9864	0.00282	1	0.0180173
RBC count	Yes	Whole_Blood	EXOSC6	16	70284134	70285833	0.3157	rs3790083	5.8	rs4985407	0.19672	9.24	-2.0349	201	24	enet	0.23	2.8e-22	-1.7418	0.0815	1	0.226291
RBC count	Yes	Brain_Cortex	EXOSC6	16	70284134	70285833	0.2694	rs3790083	5.8	rs4985407	0.166648	5.54	-2.0349	200	8	lasso	0.18	2.5e-07	-1.562	0.118	1	0.289998
RBC count	Yes	Liver	EXOSC6	16	70284134	70285833	0.2523	rs3790083	5.8	rs2070203	0.171	5.74	-1.8817	201	1	top1	0.17	7.2e-08	-1.8817	0.0599	1	0.176173
RBC count	Yes	Whole_Blood	EXOSC9	4	122722472	122737598	0.0938	rs13145213	-7.71	rs6838153	0.0664	5.68	5.1624	419	1	top1	0.066	3.2e-07	5.1624	2.44e-07	0.00143423	4.81286e-06
RBC count	Yes	Whole_Blood	EXT2	11	44117099	44266979	0.476	rs17541041	-4.1	rs7951555	0.239	9.44	1.6653	552	34	enet	0.27	1.6e-27	0.5368	0.591	1	0.768732
RBC count	Yes	Brain_Cortex	EXT2	11	44117099	44266979	0.274	rs17541041	-4.1	rs3814767	0.008849	-4.47	-0.30909	551	3	lasso	0.068	0.0013	-0.32605	0.744	1	0.858311
RBC count	Yes	Liver	EYA2	20	45523263	45817492	0.5931	rs6018427	-3.44	rs6066173	0.059381	-4.24	-0.1661	527	13	lasso	0.13	2.3e-06	0.7852	0.432	1	0.641577
RBC count	Yes	Whole_Blood	EYA3	1	28296855	28415207	0.7487	rs3813803	-4.98	rs2871807	0.0998	6.38	-1.6257	260	88	enet	0.21	1.1e-20	-2.4583	0.014	1	0.0623424
RBC count	Yes	Brain_Cortex	EYA3	1	28296855	28415207	0.3205	rs3813803	-4.98	rs6691100	0.198	5.95	1.7645	259	1	top1	0.2	3.9e-08	1.7645	0.0776	1	0.216642
RBC count	Yes	Liver	EZR	6	159186773	159240444	0.216	rs6928292	-2.94	rs901367	0.116	-5.34	-0.8529	534	10	enet	0.14	1.4e-06	0.65653	0.511	1	0.708285
RBC count	Yes	Brain_Cortex	F11	4	187187099	187210835	0.3021	rs907986	-3.42	rs2304595	0.04131	-5.02	1.1633	549	8	lasso	0.083	0.00042	-1.0646	0.287	1	0.512853
RBC count	Yes	Brain_Cortex	F11R	1	160965001	160991138	0.2265	rs1801274	5.33	rs2246593	0.0437	-4.16	-3.0369	442	1	top1	0.044	0.0086	3.0369	0.00239	1	0.0156242
RBC count	Yes	Liver	F12	5	176829141	176836577	0.7428	rs4075958	9.46	rs1801020	0.425107	-8.14	-4.9492	259	1	top1	0.43	5.6e-20	4.9492	7.45e-07	0.00212101	1.34241e-05
RBC count	Yes	Whole_Blood	F13A1	6	6144318	6321246	0.2656	rs1294438	4.09	rs3851517	0.0332	5.25	-1.45294	749	749	blup	0.062	7.5e-07	-2.86086	0.00422	1	0.0246818
RBC count	Yes	Whole_Blood	F2RL1	5	76114758	76131140	0.4266	rs17568628	6.11	rs4703719	0.270228	10.42	-2.856	563	10	enet	0.34	3.9e-35	-2.548	0.0108	1	0.0508673
RBC count	Yes	Brain_Cortex	F2RL1	5	76114758	76131140	0.4412	rs17568628	6.11	rs4703719	0.067903	4.65	-2.856	563	32	enet	0.21	9.2e-09	-3.1223	0.00179	1	0.0124667
RBC count	Yes	Liver	F2RL1	5	76114758	76131140	0.3884	rs17568628	6.11	rs2242993	0.21508	-5.88	-0.0973	562	1	top1	0.22	1.1e-09	0.097309	0.922	1	0.959406
RBC count	Yes	Brain_Cortex	F2RL2	5	75911307	75919259	0.2669	rs17568628	6.11	rs2069664	0.1235	4.82	-0.4752	580	4	lasso	0.14	5.6e-06	-0.5106	0.61	1	0.777188
RBC count	Yes	Whole_Blood	F2RL3	19	16999671	17003417	0.0952	rs4808604	-4.64	rs1044773	-0.002125	-3.23	-1.58	418	418	blup	0.012	0.019	0.65686	0.511	1	0.71295
RBC count	Yes	Whole_Blood	F5	1	169483404	169555826	0.3043	rs909926	-3	rs12406092	0.114	-7.41	-0.96418	560	7	lasso	0.17	3.8e-17	0.1443	0.885	1	0.944869
RBC count	Yes	Brain_Cortex	F5	1	169483404	169555826	0.326	rs909926	-3	rs6691048	0.205	5.76	-0.95977	558	20	enet	0.21	1.3e-08	-0.61526	0.538	1	0.728546
RBC count	Yes	Liver	F7	13	113760105	113774995	0.285	rs423117	5.58	rs555212	0.08832	5.35	-1.5351	448	3	lasso	0.17	8.8e-08	-1.2141	0.225	1	0.428192
RBC count	Yes	Whole_Blood	FAAH	1	46859937	46879520	0.2939	rs1707340	-13.24	rs17357628	0.138	8.35	0.07891	361	361	blup	0.21	6.1e-21	-1.6013	0.109	1	0.274744
RBC count	Yes	Brain_Cortex	FAAH	1	46859937	46879520	0.3435	rs1707340	-13.24	rs9865	0.043	4	3.3752	360	360	blup	0.064	0.0017	4.706	2.53e-06	0.00997326	4.24394e-05
RBC count	Yes	Brain_Cortex	FABP1	2	88422510	88427635	0.4257	rs12478762	3.87	rs2919872	0.257246	-5.99	-1.0817	257	3	lasso	0.29	1.5e-11	0.9667	0.334	1	0.562181
RBC count	Yes	Whole_Blood	FADS2	11	61583728	61634826	0.7284	rs102275	13.06	rs968567	0.511	13.7	7.5394	427	14	lasso	0.52	8.6e-60	9.1347	6.56e-20	3.85597e-16	5.14129e-18
RBC count	Yes	Liver	FADS3	11	61640991	61659523	0.239	rs102275	13.06	rs174566	0.122522	-4.83	13.051	441	1	top1	0.12	5.9e-06	-13.051	6.27e-39	1.78507e-35	9.91705e-37
RBC count	Yes	Liver	FADS6	17	72873428	72889708	0.5905	rs4789172	-4.62	rs513167	0.270209	6.67	1.0099	425	15	lasso	0.28	1.1e-12	0.5565	0.578	1	0.755887
RBC count	Yes	Brain_Cortex	FAH	15	80444832	80479288	0.278	rs8042361	-6.2	rs12593336	0.116811	-4.61	2.2449	528	1	top1	0.12	2.9e-05	-2.2449	0.0248	1	0.0980558
RBC count	Yes	Whole_Blood	FAHD1	16	1877196	1890208	0.1728	rs3211995	-5.94	rs2247696	0.18465	8.59	2.3177	476	12	lasso	0.2	2.1e-19	2.1437	0.0321	1	0.115332
RBC count	Yes	Brain_Cortex	FAHD1	16	1877196	1890208	0.6761	rs3211995	-5.94	rs12325218	0.536013	8.72	2.0453	474	1	top1	0.54	3.8e-24	2.0453	0.0408	1	0.139734
RBC count	Yes	Liver	FAHD1	16	1877196	1890208	0.64	rs3211995	-5.94	rs3743854	0.503	9.09	1.976	476	50	enet	0.56	6.3e-29	1.8681	0.0617	1	0.179611
RBC count	Yes	Whole_Blood	FAHD2B	2	97749320	97760619	0.0808	rs7589232	3.33	rs1257101	0.017	-4.37	1.7582	124	4	lasso	0.022	0.0028	-2.67	0.00768	1	0.039985
RBC count	Yes	Brain_Cortex	FAHD2B	2	97749320	97760619	0.2859	rs7589232	3.33	rs6758151	-0.005202	-3.81	2.5061	124	124	blup	0.038	0.013	-1.9886	0.0468	1	0.154123
RBC count	Yes	Whole_Blood	FAHD2CP	2	96676299	96689056	0.0574	rs3813662	2.28	rs7058	0.0208	-4.33	0.76612	113	113	blup	0.03	0.00049	-0.592	0.554	1	0.744153
RBC count	Yes	Liver	FAHD2CP	2	96676299	96689056	0.1382	rs3813662	2.28	rs11695514	0.122595	4.75	-0.4787	113	1	top1	0.12	5.8e-06	-0.4787	0.632	1	0.793694
RBC count	Yes	Brain_Cortex	FAIM	3	138327451	138352218	0.1862	rs7641916	4.13	rs9878436	0.074491	-4.55	-0.3898	276	1	top1	0.074	0.0008	0.38985	0.697	1	0.827832
RBC count	Yes	Whole_Blood	FAM101B	17	289769	295730	0.1967	rs6420495	-3.27	rs4968169	0.069	5.73	-0.72671	319	26	enet	0.13	7.8e-13	-1.2168	0.224	1	0.43584
RBC count	Yes	Brain_Cortex	FAM101B	17	289769	295730	0.3642	rs6420495	-3.27	rs28445967	0.054822	4.3	-1.6317	319	6	lasso	0.11	6.5e-05	-2.02	0.0436	1	0.146273
RBC count	Yes	Whole_Blood	FAM105B	5	14664773	14699820	0.1967	rs250184	-2.9	rs40578	0.16547	7.87	-0.7539	464	1	top1	0.17	2.6e-16	-0.7539	0.451	1	0.66291
RBC count	Yes	Whole_Blood	FAM106A	17	18427880	18430160	0.1448	rs854772	6.9	rs584300	0.0545	5.74	2.8936	293	293	blup	0.079	2.4e-08	6.3961	1.59e-10	9.34602e-07	4.8425e-09
RBC count	Yes	Brain_Cortex	FAM106A	17	18427880	18430160	0.2496	rs854772	6.9	rs584300	0.114864	5.09	2.8936	293	21	enet	0.25	4.5e-10	5.83	5.5e-09	2.1681e-05	1.38096e-07
RBC count	Yes	Liver	FAM106A	17	18427880	18430160	0.1487	rs854772	6.9	rs7222009	0.03662	4.13	2.9132	293	4	lasso	0.051	0.0029	3.0582	0.00223	1	0.0147991
RBC count	Yes	Whole_Blood	FAM107B	10	14560556	14816896	0.209	rs12264162	3.18	rs11259164	0.023121	4.71	0.95811	618	618	blup	0.051	6.8e-06	1.5883	0.112	1	0.279786
RBC count	Yes	Whole_Blood	FAM109A	12	111798455	111806925	0.0533	rs3184504	17.95	rs933307	-0.001825	3.64	-8.7041	236	4	lasso	0.0098	0.032	-10.9875	4.39e-28	2.58044e-24	5.37592e-26
RBC count	Yes	Whole_Blood	FAM109B	22	42470255	42475445	0.1541	rs4822136	-3.02	rs133382	0.076339	-6.02	-1.6925	341	22	enet	0.084	8.4e-09	1.50631	0.132	1	0.314128
RBC count	Yes	Brain_Cortex	FAM109B	22	42470255	42475445	0.3077	rs4822136	-3.02	rs133369	0.068138	-4.45	-1.8376	340	340	blup	0.13	9.2e-06	2.7958	0.00518	1	0.0285988
RBC count	Yes	Whole_Blood	FAM110A	20	814358	838106	0.218	rs6078040	2.96	rs491100	0.107293	6.41	-1.5614	674	1	top1	0.11	7.1e-11	-1.5614	0.118	1	0.289968
RBC count	Yes	Liver	FAM111A	11	58910245	58922512	0.159	rs10792219	3.81	rs7933787	0.058795	4.11	3.7625	339	1	top1	0.059	0.0015	3.7625	0.000168	0.478296	0.00160502
RBC count	Yes	Brain_Cortex	FAM114A1	4	38869298	38947360	0.2964	rs11937257	6.55	rs9999294	-0.00421	-2.9	-4.9005	510	510	blup	0.011	0.11	5.1668	2.38e-07	0.000938196	4.81126e-06
RBC count	Yes	Whole_Blood	FAM114A2	5	153369688	153418465	0.099	rs2910268	-3.09	rs1057772	0.011909	-4.82	-0.4526	550	20	enet	0.051	7.9e-06	2.7236	0.00646	1	0.0348366
RBC count	Yes	Liver	FAM115A	7	143548468	143599291	0.2874	rs2107593	-2.67	rs11505615	0.061943	-4.22	0.17546	230	230	blup	0.062	0.0011	0.8547	0.393	1	0.607752
RBC count	Yes	Whole_Blood	FAM115C	7	143318043	143427502	0.1653	rs3212149	2.81	rs4640977	0.110259	6.48	-1.9813	294	1	top1	0.11	3.8e-11	-1.9813	0.0476	1	0.154753
RBC count	Yes	Whole_Blood	FAM117B	2	203499901	203634480	0.3167	rs2350807	-5.46	rs10189685	0.221	-9.34	-0.81097	241	7	enet	0.24	7.9e-24	0.806	0.42	1	0.636114
RBC count	Yes	Whole_Blood	FAM118A	22	45704849	45737836	0.7722	rs3788662	-7.84	rs104664	0.635498	15.4	-0.87213	615	25	enet	0.68	6e-93	-0.76342	0.445	1	0.659035
RBC count	Yes	Brain_Cortex	FAM118A	22	45704849	45737836	0.7743	rs3788662	-7.84	rs3827393	0.539773	8.8	-0.76574	615	17	lasso	0.59	2e-27	-0.6388	0.523	1	0.714616
RBC count	Yes	Liver	FAM118A	22	45704849	45737836	0.881	rs3788662	-7.84	rs3827393	0.416903	8	-0.7657	615	28	lasso	0.53	9e-27	-0.571	0.568	1	0.750393
RBC count	Yes	Whole_Blood	FAM118B	11	126081309	126132813	0.5415	rs4937126	4.22	rs17461553	0.294	10.85	0.9839	631	11	lasso	0.38	7.3e-40	1.5172	0.129	1	0.309495
RBC count	Yes	Whole_Blood	FAM120B	6	170599791	170716153	0.1066	rs2144667	4.25	rs3800266	0.000632	-3.79	2.0227	394	394	blup	0.048	1.3e-05	-1.30804	0.191	1	0.395734
RBC count	Yes	Liver	FAM120B	6	170599791	170716153	0.223	rs2144667	4.25	rs714869	0.037	-3.61	2.1898	394	394	blup	0.041	0.0073	-0.86951	0.385	1	0.600929
RBC count	Yes	Liver	FAM131A	3	184053714	184063972	0.3326	rs2178403	6.37	rs2293604	0.053197	4.42	-0.7511	514	6	lasso	0.061	0.0013	-0.72	0.472	1	0.676628
RBC count	Yes	Whole_Blood	FAM134B	5	16473147	16617167	0.2536	rs423465	-3.4	rs257174	0.085941	5.78	-1.462	497	1	top1	0.086	6e-09	-1.462	0.144	1	0.33311
RBC count	Yes	Brain_Cortex	FAM138B	2	114334959	114336429	0.2709	rs752590	11.18	rs4849261	0.094898	4.82	-1.0987	376	4	lasso	0.099	0.00012	-1.2342	0.217	1	0.432027
RBC count	Yes	Whole_Blood	FAM13A-AS1	4	89630940	89651254	0.1061	rs2085600	-5.53	rs17014483	0.0796	-5.86	1.0674	412	1	top1	0.08	2.2e-08	-1.0674	0.286	1	0.505748
RBC count	Yes	Whole_Blood	FAM149A	4	187025573	187093821	0.1637	rs6826824	3.36	rs2036912	0.0101	-3.71	1.7282	592	592	blup	0.018	0.0055	-1.12661	0.26	1	0.477438
RBC count	Yes	Brain_Cortex	FAM149A	4	187025573	187093821	0.447	rs6826824	3.36	rs2036912	0.32755	-6.74	1.7282	591	1	top1	0.33	2.5e-13	-1.7282	0.084	1	0.228996
RBC count	Yes	Whole_Blood	FAM149B1	10	74927924	75004262	0.0913	rs16930108	1.86	rs16930547	0.01426	4.19	-0.86107	225	1	top1	0.014	0.012	-0.8611	0.389	1	0.608933
RBC count	Yes	Liver	FAM149B1	10	74927924	75004262	0.0912	rs16930108	1.86	rs11000637	0.0159	3.75	-0.8606	225	225	blup	0.024	0.032	-0.7979	0.425	1	0.635491
RBC count	Yes	Whole_Blood	FAM151B	5	79783883	79838382	0.1801	rs2438632	3.62	rs1824837	0.099249	-6.66	0.16048	442	442	blup	0.13	1.6e-12	0.2334	0.815	1	0.909717
RBC count	Yes	Whole_Blood	FAM153A	5	177134982	177210399	0.2314	rs4075958	9.46	rs6601075	0.110394	6.62	-1.1177	294	1	top1	0.11	3.7e-11	-1.1177	0.264	1	0.481474
RBC count	Yes	Brain_Cortex	FAM153A	5	177134982	177210399	0.2804	rs4075958	9.46	rs6600989	0.142102	5.01	1.0919	294	1	top1	0.14	3.9e-06	1.0919	0.275	1	0.499562
RBC count	Yes	Liver	FAM153A	5	177134982	177210399	0.4476	rs4075958	9.46	rs6601075	0.03952	5.06	-1.1177	294	6	lasso	0.097	5.6e-05	-0.566577	0.571	1	0.751914
RBC count	Yes	Whole_Blood	FAM153B	5	175487692	175559261	0.2231	rs17078090	2.96	rs7443800	0.136809	-7.71	-1.4596	314	3	lasso	0.14	2.9e-14	1.6816	0.0926	1	0.246179
RBC count	Yes	Whole_Blood	FAM153C	5	177433406	177482560	0.1526	rs4246823	-3.03	rs28375402	0.064663	-5.95	-1.9338	365	5	lasso	0.074	7.3e-08	1.8678	0.0618	1	0.186862
RBC count	Yes	Brain_Cortex	FAM153C	5	177433406	177482560	0.3065	rs4246823	-3.03	rs11960651	0.012135	4.09	0.8528	365	8	lasso	0.027	0.033	1.5964	0.11	1	0.276015
RBC count	Yes	Brain_Cortex	FAM154B	15	82555151	82577271	0.658	rs1827487	5.64	rs12439679	0.337845	6.98	-2.4749	243	16	enet	0.46	6.4e-20	-3.7566	0.000172	0.678024	0.00172965
RBC count	Yes	Liver	FAM154B	15	82555151	82577271	0.5021	rs1827487	5.64	rs9972386	0.26544	6.44	-2.4698	243	1	top1	0.27	6.7e-12	-2.4698	0.0135	1	0.0614952
RBC count	Yes	Whole_Blood	FAM157B	9	141106637	141143444	0.2987	NA	NA	NA	NA	NA	NA	175	0	top1	0.066	3.4e-07	NA	NA	NA	NA
RBC count	Yes	Whole_Blood	FAM157C	16	90168679	90244752	0.351	rs1805008	-5.28	rs12925933	0.15027	-7.67	-0.11782	234	4	lasso	0.17	4.6e-17	0.1776	0.859	1	0.931415
RBC count	Yes	Whole_Blood	FAM160A1	4	152330368	152584784	0.2021	rs11723144	3.24	rs2709828	0.131	8.18	-3.0116	308	6	lasso	0.17	8.2e-17	-2.96737	0.003	1	0.0189409
RBC count	Yes	Whole_Blood	FAM160A2	11	6232565	6255941	0.4057	rs10742977	4.3	rs11602274	0.235	9.38	-1.0824	614	48	enet	0.27	7.6e-27	-0.1626	0.871	1	0.937338
RBC count	Yes	Whole_Blood	FAM160B1	10	116581503	116659591	0.127	rs12411997	-2.99	rs758585	0.066989	-5.51	-0.10111	375	1	top1	0.067	2.9e-07	0.1011	0.919	1	0.960335
RBC count	Yes	Liver	FAM160B1	10	116581503	116659591	0.2331	rs12411997	-2.99	rs758585	-5.93e-05	-4.07	-0.1011	375	375	blup	0.0031	0.23	1.1147	0.265	1	0.472716
RBC count	Yes	Liver	FAM160B2	8	21946695	21962409	0.5442	rs17296501	-10.58	rs1456	0.053964	4.57	-0.95736	439	16	lasso	0.14	9.4e-07	-0.5192	0.604	1	0.772849
RBC count	Yes	Whole_Blood	FAM161B	14	74398204	74416995	0.1352	rs2058091	7.42	rs12895268	0.02897	-4.28	3.0075	411	411	blup	0.043	3.4e-05	-2.14101	0.0323	1	0.115768
RBC count	Yes	Liver	FAM162B	6	117073363	117086886	0.533	rs1761862	3.47	rs548101	0.287	6.7	-1.3225	376	1	top1	0.29	7.1e-13	-1.3225	0.186	1	0.382065
RBC count	Yes	Liver	FAM163B	9	136444079	136451319	0.582	rs579459	-22.42	rs1611115	0.222203	6.06	2.2354	615	1	top1	0.22	5.3e-10	2.2354	0.0254	1	0.097196
RBC count	Yes	Liver	FAM166A	9	140138160	140142222	0.719	NA	NA	NA	NA	NA	NA	361	0	lasso	0.38	1e-17	NA	NA	NA	NA
RBC count	Yes	Liver	FAM166B	9	35561896	35563896	0.14	rs634801	-3.68	rs10758312	0.06624	4.3	-0.4013	382	5	lasso	0.095	6.6e-05	-0.94507	0.345	1	0.560305
RBC count	Yes	Whole_Blood	FAM167A	8	11278972	11332224	0.3823	rs6601569	5.98	rs13277113	0.19677	9.29	2.3469	626	12	enet	0.2	3.4e-20	2.86401	0.00418	1	0.0244966
RBC count	Yes	Brain_Cortex	FAM167A	8	11278972	11332224	0.3029	rs6601569	5.98	rs2409798	0.01759	-4.1	5.1281	626	626	blup	0.07	0.0012	-3.47163	0.000517	1	0.00444981
RBC count	Yes	Whole_Blood	FAM168A	11	73111532	73309234	0.0727	rs17310409	-3.2	rs17851510	0.0501	4.98	0.781	341	1	top1	0.05	8.7e-06	0.781	0.435	1	0.649957
RBC count	Yes	Liver	FAM170A	5	118965254	118971517	0.2619	rs10071407	-3.91	rs3797371	0.065848	5.25	1.0287	376	21	enet	0.17	7.5e-08	1.12553	0.26	1	0.467606
RBC count	Yes	Whole_Blood	FAM170B	10	50339199	50342053	0.2135	rs10745259	-2.71	rs17773666	0.114244	7.05	0.46151	623	8	enet	0.12	6e-12	0.4591	0.646	1	0.807397
RBC count	Yes	Brain_Cortex	FAM171A1	10	15253642	15413061	0.411	rs9333118	-3.59	rs4750626	0.004617	-3.75	1.1425	487	16	enet	0.067	0.0014	-2.07758	0.0377	1	0.132454
RBC count	Yes	Liver	FAM171A1	10	15253642	15413061	0.3171	rs9333118	-3.59	rs7897087	0.116	4.81	-0.1816	487	1	top1	0.12	1.1e-05	-0.1816	0.856	1	0.928393
RBC count	Yes	Whole_Blood	FAM173B	5	10226442	10244612	0.1265	rs1531842	4.95	rs3844305	-0.002597	3.33	2.0465	606	606	blup	0.0094	0.035	1.6058	0.108	1	0.273395
RBC count	Yes	Whole_Blood	FAM174A	5	99871009	99922445	0.075	rs6879808	2.88	rs4702982	0.016615	-4.95	1.4293	276	2	lasso	0.017	0.0074	-1.4292	0.153	1	0.345499
RBC count	Yes	Whole_Blood	FAM174B	15	93160673	93353114	0.2002	rs11853328	4.2	rs8038332	0.021204	-5.07	1.5882	657	28	enet	0.07	1.5e-07	-1.64372	0.1	1	0.259629
RBC count	Yes	Whole_Blood	FAM177A1	14	35514113	35582336	0.2895	rs4982211	6.61	rs799488	0.142381	7.68	1.9144	373	373	blup	0.19	6.4e-19	-0.00297	0.998	1	0.99834
RBC count	Yes	Whole_Blood	FAM177B	1	222910549	222924147	0.2073	rs923296	2.94	rs2378607	0.091	-6.05	-2.2221	324	7	lasso	0.099	3.9e-10	2.2541	0.0242	1	0.0938928
RBC count	Yes	Whole_Blood	FAM178A	10	102672497	102724893	0.1072	rs644633	4.15	rs1467616	-0.002697	-3.17	-0.51624	424	424	blup	0.0068	0.061	-0.4491	0.653	1	0.813034
RBC count	Yes	Brain_Cortex	FAM178B	2	97541620	97674921	0.2503	rs7589232	3.33	rs6717064	0.06226	-3.77	3.2818	148	3	lasso	0.085	0.00035	-2.34	0.0193	1	0.0817192
RBC count	Yes	Whole_Blood	FAM179A	2	29179477	29284239	0.1643	rs6760186	-5.49	rs10197378	0.0985	6.23	1.5609	596	24	enet	0.11	5.1e-11	2.68	0.00729	1	0.0385001
RBC count	Yes	Brain_Cortex	FAM179A	2	29179477	29284239	0.7676	rs6760186	-5.49	rs10197378	0.583761	8.89	1.5609	596	8	lasso	0.6	1.3e-28	1.9208	0.0548	1	0.172404
RBC count	Yes	Liver	FAM179A	2	29179477	29284239	0.3946	rs6760186	-5.49	rs11676763	0.183488	5.39	1.2619	596	1	top1	0.18	2.2e-08	1.2619	0.207	1	0.407274
RBC count	Yes	Brain_Cortex	FAM182A	20	26035291	26073683	0.538	rs6115461	-6.13	rs2752931	0.128224	-5.69	2.7851	85	7	lasso	0.34	4.8e-14	-1.2333	0.217	1	0.432027
RBC count	Yes	Brain_Cortex	FAM182B	20	25744102	25848861	0.576	rs6115461	-6.13	rs2424750	0.206764	-5.97	0.1369	157	1	top1	0.21	1.8e-08	-0.1369	0.891	1	0.943919
RBC count	Yes	Liver	FAM183B	7	38724946	38726637	0.2776	rs2392572	-2.95	rs11770470	0.118269	-4.43	0.81017	546	1	top1	0.12	8.5e-06	-0.8102	0.418	1	0.629654
RBC count	Yes	Brain_Cortex	FAM184A	6	119280928	119470552	0.258	rs813812	-4.69	rs4945630	0.154852	5.1	-3.1019	421	1	top1	0.15	1.4e-06	-3.1019	0.00192	1	0.0131858
RBC count	Yes	Liver	FAM184A	6	119280928	119470552	0.552	rs813812	-4.69	rs794266	0.425	-8.45	-4.5698	421	9	enet	0.44	5.2e-21	4.48031	7.45e-06	0.0212102	0.000107122
RBC count	Yes	Whole_Blood	FAM185A	7	102389418	102449672	0.188	rs2215040	3.32	rs11760934	0.06089	5.23	0.3247	190	1	top1	0.061	9.8e-07	0.3248	0.745	1	0.866121
RBC count	Yes	Liver	FAM188B	7	30811033	30932002	0.4363	rs12666237	3.83	rs2302340	0.204433	5.75	-1.0326	487	6	lasso	0.22	4.6e-10	-0.3524	0.725	1	0.851165
RBC count	Yes	Liver	FAM198A	3	43020759	43101703	0.6481	rs2290973	2.91	rs12497427	0.287874	-6.94	1.5576	392	7	lasso	0.29	3.9e-13	-1.69871	0.0894	1	0.230964
RBC count	Yes	Whole_Blood	FAM198B	4	159045626	159094470	0.1809	rs2725478	-2.56	rs8370	0.159	8.14	0.20565	307	6	lasso	0.16	6.8e-16	0.13601	0.892	1	0.946763
RBC count	Yes	Brain_Cortex	FAM198B	4	159045626	159094470	0.1514	rs2725478	-2.56	rs12645131	0.08051	-4.14	0.4654	307	1	top1	0.081	0.0005	-0.4654	0.642	1	0.794588
RBC count	Yes	Whole_Blood	FAM19A2	12	62102040	62672931	0.2291	rs1920090	3.18	rs1245651	0.073896	6.15	1.49	477	29	enet	0.17	1.2e-16	0.6595	0.51	1	0.712739
RBC count	Yes	Brain_Cortex	FAM200B	4	15683303	15692070	0.325	rs4235379	-8.41	rs1786	0.24007	-5.88	0.2342	558	1	top1	0.24	9.8e-10	-0.2342	0.815	1	0.903722
RBC count	Yes	Whole_Blood	FAM206A	9	111696461	111713024	0.0715	rs885506	-3.29	rs1417713	0.042916	-4.87	-0.0903	608	1	top1	0.043	3.7e-05	0.09033	0.928	1	0.965619
RBC count	Yes	Whole_Blood	FAM208A	3	56654573	56717265	0.1322	rs4681794	-12.14	rs17216664	0.10458	6.46	2.9523	445	1	top1	0.1	1.3e-10	2.9523	0.00315	1	0.0197396
RBC count	Yes	Brain_Cortex	FAM208B	10	5726801	5805703	0.438	rs6602312	-3.7	rs11253250	0.018956	3.9	-0.2021	690	690	blup	0.076	0.00071	0.43041	0.667	1	0.811517
RBC count	Yes	Whole_Blood	FAM209B	20	55108302	55111576	0.1727	rs6099380	-3.37	rs6069746	0.032556	-4.5	-0.5499	608	608	blup	0.035	0.00018	1.5623	0.118	1	0.289968
RBC count	Yes	Whole_Blood	FAM20A	17	66531254	66597530	0.3363	rs4147996	3.31	rs11654879	0.3	-10.57	0.25422	467	1	top1	0.3	2.2e-30	-0.2542	0.799	1	0.898856
RBC count	Yes	Liver	FAM20A	17	66531254	66597530	0.3127	rs4147996	3.31	rs2952317	0.18414	-5.38	-0.94503	467	1	top1	0.18	2.1e-08	0.945	0.345	1	0.560305
RBC count	Yes	Brain_Cortex	FAM20B	1	178994939	179045697	0.2876	rs2492778	-2.78	rs9725887	0.201	-5.36	-0.40309	459	1	top1	0.2	2.9e-08	0.40309	0.687	1	0.821898
RBC count	Yes	Whole_Blood	FAM20C	7	192969	300711	0.1657	rs9768991	-7.74	rs12718096	0.009616	-4.21	0.6167	112	112	blup	0.029	0.00063	-3.0605	0.00221	1	0.0148802
RBC count	Yes	Brain_Cortex	FAM20C	7	192969	300711	0.2274	rs9768991	-7.74	rs4617107	-0.007224	3.28	1.6254	112	112	blup	0.051	0.0048	-0.671	0.502	1	0.698019
RBC count	Yes	Whole_Blood	FAM213A	10	82167585	82192753	0.1314	rs1538818	-4.28	rs1870145	0.057201	-5.33	0.19539	547	1	top1	0.057	2.1e-06	-0.1954	0.845	1	0.924592
RBC count	Yes	Brain_Cortex	FAM213A	10	82167585	82192753	0.22	rs1538818	-4.28	rs10788622	0.038935	-4.05	0.0196	547	1	top1	0.039	0.012	-0.01957	0.984	1	0.9918
RBC count	Yes	Whole_Blood	FAM213B	1	2517930	2522908	0.1117	rs1569419	-8.34	rs4648648	0.0765	-5.53	0.09921	377	1	top1	0.077	4.1e-08	-0.0992	0.921	1	0.961399
RBC count	Yes	Brain_Cortex	FAM215A	17	41994576	41995326	0.3372	rs5036	5.05	rs231458	0.175014	-4.94	1.5851	364	1	top1	0.18	2.7e-07	-1.59	0.113	1	0.281038
RBC count	Yes	Whole_Blood	FAM216A	12	110906181	110928190	0.0996	rs12828640	8.62	rs7976889	0.100815	-6.32	-7.3016	250	1	top1	0.1	2.8e-10	7.3016	2.84e-13	1.66935e-09	1.30418e-11
RBC count	Yes	Brain_Cortex	FAM218A	4	165878100	165880273	0.4485	rs3857013	-4.01	rs7680569	0.2187	5.85	0.8166	458	1	top1	0.22	6.4e-09	0.8166	0.414	1	0.629625
RBC count	Yes	Whole_Blood	FAM21A	10	51827648	51893269	0.5206	rs17720193	-8.76	rs2338050	0.328705	-11.03	0.57921	262	9	enet	0.36	7.5e-38	-0.1068	0.915	1	0.959224
RBC count	Yes	Brain_Cortex	FAM21A	10	51827648	51893269	0.821	rs17720193	-8.76	rs2338050	0.492036	-8.18	0.5792	262	1	top1	0.49	1.6e-21	-0.57921	0.562	1	0.745927
RBC count	Yes	Liver	FAM21A	10	51827648	51893269	0.5764	rs17720193	-8.76	rs2338050	0.338	-7.25	0.5792	262	1	top1	0.34	2.6e-15	-0.5792	0.562	1	0.746623
RBC count	Yes	Whole_Blood	FAM21C	10	46222680	46288409	0.4508	rs901683	-12.1	rs963029	0.096083	-7.8	-8.493	173	19	enet	0.25	2.6e-25	9.0707	1.18e-19	6.93604e-16	9.12637e-18
RBC count	Yes	Brain_Cortex	FAM21C	10	46222680	46288409	0.225	rs901683	-12.1	rs7898761	0.108298	-4.17	-9.2761	173	1	top1	0.11	5.8e-05	9.2761	1.76e-20	6.93792e-17	1.47615e-18
RBC count	Yes	Whole_Blood	FAM21FP	10	46201879	46222647	0.2592	rs901683	-12.1	rs7074524	0.124315	6.99	5.2185	173	1	top1	0.12	2e-12	5.2185	1.8e-07	0.00105804	3.64841e-06
RBC count	Yes	Whole_Blood	FAM220A	7	6369040	6388612	0.1073	rs9639027	4.99	rs2042524	0.05719	5.59	1.8734	299	4	lasso	0.065	4.3e-07	1.5893	0.112	1	0.279786
RBC count	Yes	Brain_Cortex	FAM220CP	9	99883941	99884771	0.2421	rs7024030	3.53	rs6478095	0.0785	-4.38	0.221	299	30	enet	0.12	2.1e-05	-0.00777	0.994	1	0.997784
RBC count	Yes	Brain_Cortex	FAM221A	7	23719749	23742868	0.2044	rs17288003	-2.94	rs993179	0.17005	4.94	-0.3062	439	14	enet	0.17	3.7e-07	0.0209	0.983	1	0.9918
RBC count	Yes	Liver	FAM221A	7	23719749	23742868	0.4001	rs17288003	-2.94	rs6461722	0.040159	3.92	-0.45645	439	439	blup	0.044	0.0055	-0.3804	0.704	1	0.836863
RBC count	Yes	Brain_Cortex	FAM227A	22	38974125	39052634	0.3093	rs139390	6.39	rs5750627	0.251769	5.95	-0.77065	369	1	top1	0.25	3.4e-10	-0.7707	0.441	1	0.650607
RBC count	Yes	Whole_Blood	FAM228A	2	24397938	24423718	0.1512	rs6751655	11.82	rs6545275	0.072	5.52	6.2011	283	1	top1	0.072	1e-07	6.2	5.61e-10	3.29756e-06	1.59302e-08
RBC count	Yes	Brain_Cortex	FAM228A	2	24397938	24423718	0.1562	rs6751655	11.82	rs6754391	0.168454	5.33	6.2594	283	3	lasso	0.19	1e-07	6.8956	5.36e-12	2.11291e-08	2.09199e-10
RBC count	Yes	Liver	FAM228A	2	24397938	24423718	0.2651	rs6751655	11.82	rs6713263	0.143611	5.47	3.855	282	56	enet	0.19	9.3e-09	6.7453	1.53e-11	4.35591e-08	5.51381e-10
RBC count	Yes	Whole_Blood	FAM228B	2	24299396	24392509	0.1812	rs6751655	11.82	rs7596060	0.0638	5.39	10.885	318	318	blup	0.073	8.8e-08	10.1	6.33e-24	3.72077e-20	6.27966e-22
RBC count	Yes	Brain_Cortex	FAM228B	2	24299396	24392509	0.3316	rs6751655	11.82	rs6716256	0.248202	-5.92	-4.184	318	1	top1	0.25	4.7e-10	4.184	2.86e-05	0.112741	0.000364858
RBC count	Yes	Liver	FAM228B	2	24299396	24392509	0.2684	rs6751655	11.82	rs13006081	0.048091	-4.55	-4.093	317	1	top1	0.048	0.0038	4.093	4.26e-05	0.121282	0.000495029
RBC count	Yes	Liver	FAM229B	6	112408802	112423993	0.33	rs13190932	-4.45	rs12204892	0.118	-5.6	-0.8879	500	500	blup	0.17	6.5e-08	-0.48826	0.625	1	0.788031
RBC count	Yes	Whole_Blood	FAM26F	6	116782533	116784934	0.4828	rs1204804	-4.22	rs11755235	0.0488	-6.6	-0.07907	380	30	enet	0.22	7.1e-22	0.7907	0.429	1	0.644267
RBC count	Yes	Brain_Cortex	FAM26F	6	116782533	116784934	0.301	rs1204804	-4.22	rs12209580	0.042096	-4.02	-2.0341	380	23	enet	0.16	1.2e-06	1.22073	0.222	1	0.438
RBC count	Yes	Liver	FAM35A	10	88853918	88951225	0.2934	rs4934297	5.29	rs7081609	0.114	4.26	-4.4772	250	1	top1	0.11	1.3e-05	-4.4772	7.56e-06	0.0215233	0.000107617
RBC count	Yes	Whole_Blood	FAM3B	21	42676139	42729358	0.5398	rs10775668	3.44	rs2838009	0.144464	8.33	-0.3609	627	15	enet	0.37	4.3e-39	-1.7561	0.0791	1	0.221933
RBC count	Yes	Brain_Cortex	FAM3C	7	120988905	121036418	0.2424	rs2402585	-2.94	rs2707460	0.009976	-4.47	-0.4446	369	1	top1	0.01	0.13	0.445	0.657	1	0.805315
RBC count	Yes	Whole_Blood	FAM43A	3	194406622	194409762	0.2772	rs6770825	-8.52	rs789859	0.124949	-6.89	-0.14909	538	1	top1	0.12	1.7e-12	0.14909	0.881	1	0.943264
RBC count	Yes	Brain_Cortex	FAM47E	4	77135193	77204933	0.4257	rs4859682	10.58	rs6849069	0.34138	6.85	-3.437	484	5	lasso	0.37	4e-15	-3.7351	0.000188	0.741096	0.00186674
RBC count	Yes	Liver	FAM47E	4	77135193	77204933	0.3884	rs4859682	10.58	rs1876539	0.203078	-6.34	6.0903	484	6	lasso	0.27	5.1e-12	-5.60836	2.04e-08	5.80788e-05	4.8399e-07
RBC count	Yes	Whole_Blood	FAM47E-STBD1	4	77227179	77232752	0.1942	rs4859682	10.58	rs11737407	0.0559	-5.43	-2.922	499	1	top1	0.056	2.7e-06	2.922	0.00348	1	0.0212193
RBC count	Yes	Brain_Cortex	FAM47E-STBD1	4	77227179	77232752	0.4689	rs4859682	10.58	rs3733249	0.06179	-4.6	-2.1293	499	499	blup	0.23	2.8e-09	5.9416	2.82e-09	1.11164e-05	7.41096e-08
RBC count	Yes	Liver	FAM47E-STBD1	4	77227179	77232752	0.1984	rs4859682	10.58	rs13140663	-0.006191	-3.67	-2.3266	499	499	blup	0.091	9.8e-05	1.46704	0.142	1	0.317576
RBC count	Yes	Brain_Cortex	FAM49A	2	16730727	16847599	0.4512	rs2193695	-2.93	rs4441471	0.023769	-2.87	-0.5755	489	1	top1	0.024	0.041	0.5755	0.565	1	0.747644
RBC count	Yes	Whole_Blood	FAM53A	4	1619642	1686029	0.2083	rs2854917	-4.35	rs798727	0.082	6.75	1.7825	273	273	blup	0.094	1e-09	0.38823	0.698	1	0.837315
RBC count	Yes	Liver	FAM53A	4	1619642	1686029	0.2727	rs2854917	-4.35	rs798727	0.127976	4.95	1.7825	273	3	lasso	0.14	1.9e-06	0.95881	0.338	1	0.554312
RBC count	Yes	Brain_Cortex	FAM57A	17	635652	646206	0.5359	rs11657026	-2.87	rs2657621	0.283246	6.25	0.93091	395	1	top1	0.28	1.9e-11	0.931	0.352	1	0.579851
RBC count	Yes	Brain_Cortex	FAM58DP	13	19956348	19957525	0.313	rs2880532	2.63	rs4359305	0.152925	5.35	1.6089	354	354	blup	0.17	5e-07	0.0887	0.929	1	0.964223
RBC count	Yes	Whole_Blood	FAM63B	15	59063391	59154099	0.111	rs1077835	-7.43	rs12905507	0.003151	4.14	0.6838	502	12	enet	0.012	0.022	-0.97388	0.33	1	0.553105
RBC count	Yes	Brain_Cortex	FAM66A	8	12219527	12268510	0.3483	rs3924736	-5.19	rs6601649	0.20713	-6.58	-3.837	173	17	enet	0.28	2.7e-11	4.57836	4.69e-06	0.018488	7.57704e-05
RBC count	Yes	Brain_Cortex	FAM66D	8	11973291	12008698	0.2396	rs3924736	-5.19	rs7816040	0.00187	3.84	-0.0112	244	244	blup	0.05	0.0052	-2.27435	0.0229	1	0.0923969
RBC count	Yes	Brain_Cortex	FAM69A	1	93307724	93427057	0.1557	rs2765545	6.53	rs10874753	0.0648	4.43	3.8772	268	268	blup	0.067	0.0014	4.17087	3.03e-05	0.119443	0.000381606
RBC count	Yes	Whole_Blood	FAM69B	9	139607022	139618502	0.1743	rs1127152	5.24	rs4880136	0.046593	-5.43	1.6588	389	389	blup	0.06	1.2e-06	1.12693	0.26	1	0.477438
RBC count	Yes	Brain_Cortex	FAM71F1	7	128349115	128371797	0.2265	rs11769333	-2.9	rs731770	0.083781	4.77	-0.5399	367	7	enet	0.12	1.6e-05	-0.405	0.686	1	0.821699
RBC count	Yes	Whole_Blood	FAM71F2	7	128312342	128326929	0.1104	rs11769333	-2.9	rs10230965	0.053645	4.68	-0.1865	370	1	top1	0.054	4.2e-06	-0.1865	0.852	1	0.927647
RBC count	Yes	Brain_Cortex	FAM71F2	7	128312342	128326929	0.4723	rs11769333	-2.9	rs13224451	0.070754	-5.07	-0.8537	370	370	blup	0.24	8.3e-10	-0.511	0.61	1	0.777188
RBC count	Yes	Brain_Cortex	FAM72B	1	120837756	120855681	0.1307	rs4659246	2.74	rs2319969	-0.00161	3.2	0.39464	101	101	blup	0.043	0.0089	0.58815	0.556	1	0.741208
RBC count	Yes	Whole_Blood	FAM76B	11	95502106	95523573	0.1672	rs1939472	-4.35	rs566204	0.101	-6.96	3.349	618	1	top1	0.1	2.5e-10	-3.349	0.000811	1	0.00631398
RBC count	Yes	Whole_Blood	FAM83A	8	124191200	124222314	0.1468	rs2384844	-3.13	rs6988636	0.061494	5.02	0.3904	522	1	top1	0.061	8.7e-07	0.3904	0.696	1	0.837137
RBC count	Yes	Whole_Blood	FAM83D	20	37554955	37581703	0.0675	rs1292938	-3.17	rs6729	0.071564	-5.36	-1.7054	405	1	top1	0.072	1.1e-07	1.7054	0.0881	1	0.238531
RBC count	Yes	Whole_Blood	FAM83G	17	18872102	18908117	0.245	rs4924771	5.11	rs7218569	0.101	6.24	-2.0881	178	4	lasso	0.1	1.4e-10	-1.4839	0.138	1	0.323431
RBC count	Yes	Brain_Cortex	FAM83H	8	144806103	144815971	0.3955	rs7819099	-4.88	rs11993154	0.04201	4.27	1.027	315	7	lasso	0.2	4.4e-08	-0.09904	0.921	1	0.960726
RBC count	Yes	Liver	FAM84A	2	14772810	14786589	0.3535	rs1976727	1.99	rs1400030	0.099794	4.79	0.8729	482	7	lasso	0.17	6.9e-08	1.1612	0.246	1	0.448375
RBC count	Yes	Whole_Blood	FAM84B	8	127564687	127570638	0.1925	rs16901751	-3.11	rs12546489	0.032214	-5.14	-1.3422	497	1	top1	0.032	0.00032	1.3422	0.18	1	0.381138
RBC count	Yes	Liver	FAM85A	8	12051976	12053789	0.0897	rs3924736	-5.19	rs1004712	0.035879	4.28	0.62516	202	8	enet	0.07	0.00056	2.152	0.0314	1	0.11388
RBC count	Yes	Brain_Cortex	FAM85B	8	8025341	8084136	0.3835	rs2945230	5.06	rs2980436	0.24136	-7.48	4.4333	319	21	enet	0.34	1e-13	-4.76327	1.9e-06	0.0074898	3.285e-05
RBC count	Yes	Liver	FAM85B	8	8025341	8084136	0.1764	rs2945230	5.06	rs2948300	0.039564	-4.76	4.7694	320	320	blup	0.093	8e-05	-4.8302	1.36e-06	0.00387192	2.26428e-05
RBC count	Yes	Brain_Cortex	FAM86B3P	8	8086117	8102387	0.4128	rs2945230	5.06	rs2980436	0.4415	-7.86	4.4333	323	1	top1	0.44	9.4e-19	-4.4333	9.28e-06	0.0365818	0.000139625
RBC count	Yes	Whole_Blood	FAM86C1	11	71498556	71512282	0.569	rs7129044	-3.09	rs10898585	0.409	12.32	-2.5134	336	1	top1	0.41	6.7e-44	-2.5134	0.012	1	0.0549346
RBC count	Yes	Whole_Blood	FAM86JP	3	125635463	125648867	0.1849	rs4646760	-3.53	rs2971253	0.065627	5.94	0.5031	408	12	enet	0.071	1.2e-07	1.49918	0.134	1	0.317218
RBC count	Yes	Brain_Cortex	FAM86JP	3	125635463	125648867	0.5889	rs4646760	-3.53	rs9821905	0.373111	7.8	0.7037	408	5	lasso	0.51	8.5e-23	1.00029	0.317	1	0.542603
RBC count	Yes	Liver	FAM86JP	3	125635463	125648867	0.5955	rs4646760	-3.53	rs17334039	0.23215	7.28	0.30504	408	8	lasso	0.35	4.5e-16	0.45521	0.649	1	0.804048
RBC count	Yes	Brain_Cortex	FAM87A	8	325931	333174	0.3642	rs3735918	-4.82	rs7000863	0.14494	-5.04	-3.0173	396	8	lasso	0.16	6.2e-07	1.79155	0.0732	1	0.208192
RBC count	Yes	Brain_Cortex	FAM89A	1	231154704	231175992	0.5939	rs480902	-8.92	rs4543780	0.192	-6.3	1.3462	600	13	lasso	0.34	6.1e-14	-3.83072	0.000128	0.504576	0.00135275
RBC count	Yes	Whole_Blood	FAM8A1	6	17600586	17611950	0.143	rs9396802	-3.01	rs9371004	0.03	-5.32	1.17158	355	10	enet	0.053	4.7e-06	-1.27577	0.202	1	0.408869
RBC count	Yes	Brain_Cortex	FAM90A25P	8	12272589	12275599	0.2981	rs3924736	-5.19	rs11998678	0.14237	4.57	5.0291	188	14	enet	0.16	6.8e-07	3.91955	8.87e-05	0.349655	0.00097397
RBC count	Yes	Liver	FAM99A	11	1686827	1689086	0.311	rs2239681	5.48	rs16927442	0.121744	5.16	-3.2739	427	2	lasso	0.19	8.4e-09	-4.2015	2.65e-05	0.0754455	0.000329456
RBC count	Yes	Liver	FAM99B	11	1704499	1706859	0.494	rs2239681	5.48	rs7131362	0.110152	4.7	4.026	437	10	lasso	0.15	6.9e-07	3.9013	9.57e-05	0.272458	0.000990756
RBC count	Yes	Whole_Blood	FAN1	15	31196055	31235311	0.2662	rs9920314	3.61	rs1524878	0.167015	-7.98	2.2672	321	25	enet	0.21	4.7e-21	-1.5854	0.113	1	0.281447
RBC count	Yes	Brain_Cortex	FAN1	15	31196055	31235311	0.213	rs9920314	3.61	rs798125	0.084137	5.47	-1.0449	321	16	enet	0.17	4.5e-07	-1.3714	0.17	1	0.36963
RBC count	Yes	Whole_Blood	FANCA	16	89803957	89883065	0.3252	rs2965946	5.5	rs2159116	0.203827	-8.81	-3.0593	365	22	enet	0.21	1.6e-20	3.8367	0.000125	0.73475	0.0012913
RBC count	Yes	Brain_Cortex	FANCA	16	89803957	89883065	0.385	rs2965946	5.5	rs258322	-0.003676	-3.43	0.646	366	35	enet	0.041	0.011	0.1462	0.884	1	0.94131
RBC count	Yes	Liver	FANCA	16	89803957	89883065	0.4768	rs2965946	5.5	rs8058895	0.154	-6.44	-2.8614	366	8	lasso	0.2	3.5e-09	4.0546	5.02e-05	0.142919	0.000560468
RBC count	Yes	Whole_Blood	FANCD2	3	10068098	10143614	0.0976	rs11465864	3.22	rs3755783	0.06147	-4.94	-0.03697	528	1	top1	0.061	8.8e-07	0.03697	0.971	1	0.985077
RBC count	Yes	Liver	FANCG	9	35073832	35080013	0.185	rs634801	-3.68	rs634801	0.15944	5.07	-3.6809	343	15	enet	0.17	1.2e-07	-2.08888	0.0367	1	0.126495
RBC count	Yes	Liver	FANCI	15	89787180	89860492	0.1672	NA	NA	NA	NA	NA	NA	0	0	enet	0.032	0.016	NA	NA	NA	NA
RBC count	Yes	Brain_Cortex	FANK1	10	127585108	127698161	0.213	rs11244669	-4.63	rs3736479	0.027239	4.62	1.3991	603	603	blup	0.05	0.0054	1.05649	0.291	1	0.516257
RBC count	Yes	Whole_Blood	FARP1	13	98794816	99102027	0.0983	rs7317938	3.3	rs9584855	0.044481	5.19	-2.7345	577	1	top1	0.044	2.7e-05	-2.735	0.00625	1	0.0340477
RBC count	Yes	Whole_Blood	FARP2	2	242295658	242431094	0.2015	rs10933548	-4.06	rs2018761	0.176	-8.35	1.0837	373	373	blup	0.18	5.3e-18	-0.00133	0.999	1	0.99917
RBC count	Yes	Brain_Cortex	FARP2	2	242295658	242431094	0.2846	rs10933548	-4.06	rs6745662	0.149367	-5.72	1.1841	373	15	enet	0.2	2.6e-08	0.8335	0.405	1	0.622664
RBC count	Yes	Whole_Blood	FARSA	19	13033293	13044851	0.1258	rs8110787	-19.48	rs2965216	0.030976	-5	6.41	325	1	top1	0.031	0.00041	-6.408	1.47e-10	8.64066e-07	4.54772e-09
RBC count	Yes	Whole_Blood	FARSB	2	223435255	223521056	0.0885	rs6756107	2.62	rs12151627	0.00704	3.88	-1.2312	448	448	blup	0.014	0.012	0.159	0.873	1	0.938459
RBC count	Yes	Whole_Blood	FAS	10	90750414	90775542	0.158	rs7097572	5.77	rs3740286	0.125843	6.91	-4.8291	572	1	top1	0.13	1.4e-12	-4.8291	1.37e-06	0.00805286	2.36849e-05
RBC count	Yes	Brain_Cortex	FAS	10	90750414	90775542	0.562	rs7097572	5.77	rs1926196	0.395287	7.39	5.7648	571	11	enet	0.4	8.6e-17	5.34008	9.29e-08	0.000366212	2.03451e-06
RBC count	Yes	Whole_Blood	FASN	17	80036214	80056208	0.0691	rs13912	-6.17	rs7222764	0.0328	-5.27	1.1914	316	6	enet	0.045	2.4e-05	-0.6187	0.536	1	0.73066
RBC count	Yes	Brain_Cortex	FASTKD1	2	170386259	170430385	0.3149	rs2284679	-3.53	rs12478568	0.093025	4.86	1.1572	433	433	blup	0.1	8e-05	0.2141	0.83	1	0.910367
RBC count	Yes	Liver	FASTKD1	2	170386259	170430385	0.4163	rs2284679	-3.53	rs746271	0.151197	5.31	0.59	433	433	blup	0.16	2.4e-07	-0.5947	0.552	1	0.738508
RBC count	Yes	Whole_Blood	FASTKD2	2	207630272	207657233	0.0982	rs7583880	5.89	rs6707178	0.0281	-4.46	0.64064	482	1	top1	0.028	0.00073	-0.641	0.522	1	0.721957
RBC count	Yes	Whole_Blood	FASTKD5	20	3127165	3129906	0.058	rs2422862	-4.35	rs16988490	0.031384	-4.43	1.8448	419	5	enet	0.041	5e-05	-2.3438	0.0191	1	0.0787306
RBC count	Yes	Liver	FASTKD5	20	3127165	3129906	0.2339	rs2422862	-4.35	rs7260750	-0.006153	-3.18	2.7312	419	419	blup	0.038	0.0094	-1.36774	0.171	1	0.36062
RBC count	Yes	Whole_Blood	FAXDC2	5	154198051	154238812	0.1929	rs13165424	-9.05	rs4865	0.09154	5.98	0.55808	446	4	lasso	0.11	5.3e-11	2.8424	0.00448	1	0.0258678
RBC count	Yes	Brain_Cortex	FBF1	17	73905655	73937137	0.6194	rs8069700	-4.54	rs1135889	0.289057	6.32	3.39028	402	62	enet	0.29	7.5e-12	3.75	0.000175	0.68985	0.00174646
RBC count	Yes	Brain_Cortex	FBLL1	5	167956121	167957639	0.2233	rs1036193	4.02	rs6873664	0.021749	4.14	2.5288	612	5	lasso	0.023	0.045	2.8311	0.00464	1	0.02628
RBC count	Yes	Liver	FBLL1	5	167956121	167957639	0.6195	rs1036193	4.02	rs6555817	0.379944	7.62	0.6875	612	8	lasso	0.41	3e-19	1.23627	0.216	1	0.417483
RBC count	Yes	Whole_Blood	FBLN5	14	92335756	92414331	0.2718	rs11160010	-5.68	rs2284339	0.17253	-8.04	-1.9094	473	7	lasso	0.18	1.5e-17	2.18499	0.0289	1	0.106839
RBC count	Yes	Brain_Cortex	FBLN7	2	112895962	112945791	0.3518	rs1548189	7.04	rs12328678	-0.005399	4.02	-0.07838	350	5	lasso	0.1	8.2e-05	-2.602	0.00927	1	0.0460231
RBC count	Yes	Whole_Blood	FBN1	15	48700503	48938046	0.1965	rs8040834	3.17	rs11070641	0.122983	-7.62	2.0701	345	7	lasso	0.13	2.7e-13	-2.18745	0.0287	1	0.106367
RBC count	Yes	Whole_Blood	FBN2	5	127593601	127994878	0.372	rs34350121	-4.47	rs1363469	0.329484	11.1	-3.24362	452	17	enet	0.33	5.5e-34	-3.2921	0.000994	1	0.0075196
RBC count	Yes	Brain_Cortex	FBN2	5	127593601	127994878	0.1632	rs34350121	-4.47	rs4339399	0.130917	4.72	-3.6694	452	1	top1	0.13	9.6e-06	-3.6694	0.000243	0.957906	0.00233067
RBC count	Yes	Brain_Cortex	FBP1	9	97365415	97402531	0.19	rs1542107	3.52	rs16910850	0.00742	3.59	1.248	371	371	blup	0.038	0.014	0.0188	0.985	1	0.9923
RBC count	Yes	Brain_Cortex	FBP2	9	97321002	97356075	0.1453	rs1542107	3.52	rs10993269	0.0552	-3.83	-1.5829	378	378	blup	0.06	0.0024	0.48069	0.631	1	0.789902
RBC count	Yes	Liver	FBP2	9	97321002	97356075	0.214	rs1542107	3.52	rs540124	0.172516	5.26	1.1842	378	1	top1	0.17	6.2e-08	1.1842	0.236	1	0.439145
RBC count	Yes	Whole_Blood	FBRSL1	12	133066137	133161774	0.2764	rs4883568	8.51	rs1882297	0.065748	5.94	-1.8788	288	17	enet	0.13	7e-13	-6.8722	6.32e-12	3.7149e-08	2.42804e-10
RBC count	Yes	Whole_Blood	FBXL17	5	107194736	107717799	0.046	rs10069821	-3.58	rs4128456	0.030581	-4.37	-1.1583	379	1	top1	0.031	0.00044	1.1583	0.247	1	0.462967
RBC count	Yes	Liver	FBXL4	6	99316420	99395849	0.282	rs9372982	-3.3	rs2388830	-0.000711	3.7	-0.616	454	29	enet	0.12	6.4e-06	1.20412	0.229	1	0.432336
RBC count	Yes	Whole_Blood	FBXO10	9	37510889	37576346	0.1839	rs913280	-4.06	rs10973393	0.061155	5.28	1.7327	420	6	lasso	0.093	1.4e-09	1.74535	0.0809	1	0.225156
RBC count	Yes	Brain_Cortex	FBXO17	19	39432044	39466550	0.337	rs11668766	4.41	rs4803027	0.104794	4.29	1.6725	398	7	lasso	0.13	9.6e-06	1.58751	0.112	1	0.27961
RBC count	Yes	Liver	FBXO17	19	39432044	39466550	0.398	rs11668766	4.41	rs4803027	-0.006421	2.93	1.6725	399	399	blup	0.069	0.00065	0.8259	0.409	1	0.622021
RBC count	Yes	Whole_Blood	FBXO18	10	5932194	5979556	0.1656	rs6602312	-3.7	rs17146857	0.010963	-4.56	-0.99759	698	16	enet	0.035	0.00018	-1.3779	0.168	1	0.365066
RBC count	Yes	Liver	FBXO18	10	5932194	5979556	0.2978	rs6602312	-3.7	rs636578	0.012	-3.46	1.9297	697	697	blup	0.039	0.0088	-0.1631	0.87	1	0.935028
RBC count	Yes	Whole_Blood	FBXO2	1	11708424	11715842	0.3285	rs198358	5.84	rs909934	0.123	7.57	1.62845	457	6	lasso	0.19	1.4e-18	0.9659	0.334	1	0.556635
RBC count	Yes	Whole_Blood	FBXO28	1	224301789	224349749	0.1004	rs10799505	-6.79	rs869945	0.058	5.2	-6.6215	322	1	top1	0.058	1.8e-06	-6.6215	3.56e-11	2.09257e-07	1.20263e-09
RBC count	Yes	Whole_Blood	FBXO31	16	87361033	87423366	0.0897	rs3794671	3.6	rs1050847	0.003239	-3.82	0.8384	585	585	blup	0.02	0.0038	0.1967	0.844	1	0.923842
RBC count	Yes	Whole_Blood	FBXO38	5	147763498	147822399	0.1845	rs17720465	-5.19	rs13174534	0.150291	-7.93	-2.3649	458	1	top1	0.15	7.3e-15	2.3649	0.018	1	0.0754127
RBC count	Yes	Liver	FBXO39	17	6679542	6700420	0.4668	rs1073031	-4.87	rs425694	0.046612	-4.29	1.03538	524	1	top1	0.047	0.0044	-1.0354	0.3	1	0.514518
RBC count	Yes	Whole_Blood	FBXO40	3	121311966	121349139	0.0962	rs9836399	-4.44	rs1492177	0.067375	5.36	-0.62489	340	1	top1	0.067	2.6e-07	-0.62489	0.532	1	0.727401
RBC count	Yes	Whole_Blood	FBXO41	2	73481810	73511559	0.0953	rs4852954	3.52	rs6737648	0.0347	-4.92	0.04071	291	4	lasso	0.045	2.2e-05	-0.0758	0.94	1	0.971399
RBC count	Yes	Brain_Cortex	FBXO42	1	16573334	16678949	0.2979	rs2007471	8.22	rs4291495	0.237	5.67	1.0771	272	27	enet	0.26	2.3e-10	2.76302	0.00573	1	0.0311125
RBC count	Yes	Whole_Blood	FBXO6	1	11724181	11734411	0.1822	rs198358	5.84	rs3117066	0.0666	-5.11	-0.63393	461	1	top1	0.067	3.1e-07	0.6339	0.526	1	0.724251
RBC count	Yes	Brain_Cortex	FBXO7	22	32870663	32894818	0.3251	rs3788449	-11.17	rs3788448	0.139421	5.25	10.486	644	1	top1	0.14	4.9e-06	10.486	1e-25	3.942e-22	1.095e-23
RBC count	Yes	Brain_Cortex	FBXW11P1	21	32999440	33000913	0.261	rs2833325	3.34	rs2833485	0.036687	-3.7	-0.477	513	17	enet	0.087	0.00031	-0.9487	0.343	1	0.570991
RBC count	Yes	Whole_Blood	FBXW4P1	22	23605323	23606541	0.1405	rs3788341	-3.53	rs5751614	0.08206	5.74	-1.1981	428	1	top1	0.082	1.3e-08	-1.1981	0.231	1	0.444022
RBC count	Yes	Brain_Cortex	FBXW4P1	22	23605323	23606541	0.2729	rs3788341	-3.53	rs131356	-0.005869	-3.34	-0.89768	428	428	blup	0.095	0.00017	-0.4019	0.688	1	0.822595
RBC count	Yes	Whole_Blood	FBXW5	9	139834887	139839148	0.0974	NA	NA	NA	NA	NA	NA	388	0	top1	0.044	2.7e-05	NA	NA	NA	NA
RBC count	Yes	Whole_Blood	FBXW8	12	117348761	117468953	0.3796	rs4766834	-3.76	rs7294919	0.234857	9.59	0.4622	456	1	top1	0.23	2.7e-23	0.4622	0.644	1	0.806269
RBC count	Yes	Liver	FBXW8	12	117348761	117468953	0.247	rs4766834	-3.76	rs3782193	0.06643	4.63	0.3836	454	4	lasso	0.088	0.00012	0.5092	0.611	1	0.779004
RBC count	Yes	Whole_Blood	FCER1A	1	159259504	159278014	0.1222	rs1361567	3.62	rs2251746	0.0696	5.56	0.09696	435	1	top1	0.07	1.7e-07	0.097	0.923	1	0.962632
RBC count	Yes	Whole_Blood	FCER1G	1	161185024	161190489	0.3345	rs2099684	5.72	rs2070902	0.185	8.42	1.5643	392	4	lasso	0.21	1.3e-20	1.7858	0.0741	1	0.212572
RBC count	Yes	Whole_Blood	FCF1P2	3	48332283	48332865	0.1182	rs7642590	-5.28	rs6801801	0.061353	-5.59	-4.1164	255	255	blup	0.066	3.3e-07	4.88045	1.06e-06	0.00623068	1.86547e-05
RBC count	Yes	Brain_Cortex	FCF1P2	3	48332283	48332865	0.0984	rs7642590	-5.28	rs7619865	0.065169	-3.91	-4.4617	254	1	top1	0.065	0.0016	4.4617	8.13e-06	0.0320485	0.000123739
RBC count	Yes	Whole_Blood	FCGBP	19	40353963	40440533	0.4911	rs10408621	-3.47	rs3890526	0.203732	8.83	-0.461	395	20	enet	0.29	4.7e-29	-0.11939	0.905	1	0.954187
RBC count	Yes	Brain_Cortex	FCGBP	19	40353963	40440533	0.367	rs10408621	-3.47	rs34466648	0.176157	5.3	-0.3263	395	3	lasso	0.18	1.3e-07	-0.56341	0.573	1	0.753424
RBC count	Yes	Liver	FCGBP	19	40353963	40440533	0.256	rs10408621	-3.47	rs2767607	0.180903	5.63	-1.6857	395	1	top1	0.18	2.8e-08	-1.6857	0.0919	1	0.235287
RBC count	Yes	Whole_Blood	FCGR1C	1	149369294	149378365	0.0433	NA	NA	NA	NA	NA	NA	12	0	blup	0.033	0.00028	NA	NA	NA	NA
RBC count	Yes	Whole_Blood	FCGR2B	1	161551101	161648444	0.3384	rs2099684	5.72	rs35835689	0.172	8.08	2.74828	453	10	lasso	0.23	4.7e-23	4.1394	3.48e-05	0.204554	0.000427045
RBC count	Yes	Whole_Blood	FCGR2C	1	161552880	161575452	0.1962	rs2099684	5.72	rs12731669	0.0312	-4.21	3.69348	451	21	enet	0.074	6.5e-08	-4.6709	3e-06	0.017634	4.92835e-05
RBC count	Yes	Brain_Cortex	FCGRT	19	50015536	50029590	0.224	rs10417980	9.07	rs10419198	-0.001554	-3.66	5.208	365	365	blup	0.016	0.076	-4.82425	1.41e-06	0.00555822	2.47032e-05
RBC count	Yes	Whole_Blood	FCHO1	19	17858527	17899377	0.3481	rs9576	-3.71	rs13382133	0.241841	9.64	-1.39	420	8	lasso	0.25	3.2e-25	-1.44629	0.148	1	0.338895
RBC count	Yes	Whole_Blood	FCHO2	5	72251808	72386349	0.2289	rs6452530	4.16	rs7713398	0.108489	6.93	-1.7783	352	20	enet	0.13	1.1e-12	-2.126	0.0335	1	0.119269
RBC count	Yes	Liver	FCHO2	5	72251808	72386349	0.1669	rs6452530	4.16	rs268793	0.006778	3.72	-1.5893	352	352	blup	0.086	0.00014	-1.82781	0.0676	1	0.1915
RBC count	Yes	Whole_Blood	FCHSD1	5	141018869	141030986	0.0964	rs4912742	-4.77	rs6878257	-0.001633	3.88	-1.0056	518	15	enet	0.026	0.0011	-0.865	0.387	1	0.607257
RBC count	Yes	Whole_Blood	FCN1	9	137801431	137809809	0.3844	rs745757	3.22	rs11103600	0.166958	8.04	0.3778	680	5	lasso	0.24	2.5e-24	0.63777	0.524	1	0.722513
RBC count	Yes	Liver	FCN3	1	27695603	27701315	0.2967	rs7504	-3.87	rs2474287	-0.000796	-3.88	-1.8978	229	229	blup	0.056	0.002	2.96929	0.00298	1	0.0186054
RBC count	Yes	Whole_Blood	FCRL1	1	157764193	157789895	0.1374	rs2317057	3.76	rs11264825	0.0674	-6.14	-0.9794	504	1	top1	0.067	2.6e-07	0.9794	0.327	1	0.550431
RBC count	Yes	Whole_Blood	FCRL2	1	157715523	157746922	0.0845	rs2317057	3.84	rs2765493	-0.000428	3.57	0.79339	525	525	blup	0.034	0.00022	-0.1682	0.866	1	0.935382
RBC count	Yes	Whole_Blood	FCRL3	1	157644111	157670647	0.244	rs2317057	3.88	rs3761959	0.245	9.82	-2.5111	540	1	top1	0.25	2.3e-24	-2.5111	0.012	1	0.0549346
RBC count	Yes	Liver	FCRL3	1	157644111	157670647	0.1607	rs2317057	3.88	rs7522061	0.116925	5.17	-2.0345	540	1	top1	0.12	9.6e-06	-2.0345	0.0419	1	0.1368
RBC count	Yes	Whole_Blood	FCRL5	1	157483167	157522310	0.4471	rs2317057	3.97	rs1581997	0.392	12.06	-0.01399	512	1	top1	0.39	1e-41	-0.014	0.989	1	0.99338
RBC count	Yes	Brain_Cortex	FCRLB	1	161691353	161697933	0.4954	rs2099684	5.72	rs6683580	0.0883	-4.59	1.8572	491	491	blup	0.13	8.6e-06	-2.05927	0.0395	1	0.136827
RBC count	Yes	Whole_Blood	FDFT1	8	11653082	11696818	0.2014	rs11777273	-5.5	rs804267	0.031762	-5.06	-3.4321	470	1	top1	0.032	0.00035	3.4321	0.000599	1	0.00489697
RBC count	Yes	Whole_Blood	FDX1	11	110300607	110335605	0.0842	rs4754435	3.5	rs7950145	0.0273	4.67	-0.5853	434	1	top1	0.027	0.00086	-0.5853	0.558	1	0.746965
RBC count	Yes	Liver	FDX1	11	110300607	110335605	0.144	rs4754435	3.5	rs11213485	0.025822	-3.98	0.0211	434	434	blup	0.056	0.0019	-0.7413	0.459	1	0.664348
RBC count	Yes	Brain_Cortex	FDXR	17	72858619	72869156	0.2709	rs4789172	-4.62	rs521002	0.18647	-5.17	-1.5279	429	20	enet	0.19	6.8e-08	0.742	0.458	1	0.664986
RBC count	Yes	Whole_Blood	FEM1C	5	114856608	114880591	0.1894	rs10067787	3.71	rs766454	0.07668	-5.41	-0.07239	505	1	top1	0.077	4e-08	0.0724	0.942	1	0.972953
RBC count	Yes	Whole_Blood	FER1L4	20	34146636	34195484	0.1096	rs2425173	-4.39	rs6060540	0.03643	4.27	-1.2238	309	1	top1	0.036	0.00014	-1.2238	0.221	1	0.432436
RBC count	Yes	Brain_Cortex	FER1L4	20	34146636	34195484	0.125	rs2425173	-4.39	rs7270009	0.128679	-4.68	-2.8064	309	1	top1	0.13	1.1e-05	2.8064	0.00501	1	0.0279109
RBC count	Yes	Whole_Blood	FES	15	91426925	91439006	0.1562	rs2518967	4.79	rs1894400	0.023073	-5.28	2.8519	505	24	enet	0.056	2.6e-06	-1.69249	0.0906	1	0.242287
RBC count	Yes	Whole_Blood	FEZ2	2	36778570	36873230	0.3793	rs13398187	2.92	rs1533946	0.288	10.53	-0.58097	611	7	lasso	0.29	2.7e-29	-0.451	0.652	1	0.81265
RBC count	Yes	Brain_Cortex	FEZ2	2	36778570	36873230	0.3554	rs13398187	2.92	rs10172196	0.182071	-5.51	-0.13952	610	1	top1	0.18	1.5e-07	0.1395	0.889	1	0.94256
RBC count	Yes	Liver	FEZ2	2	36778570	36873230	0.2886	rs13398187	2.92	rs6716891	0.021748	-3.8	1.5428	610	32	enet	0.099	4.7e-05	0.3268	0.744	1	0.865618
RBC count	Yes	Brain_Cortex	FEZF1-AS1	7	121944627	121950131	0.213	rs960930	-3.04	rs17144133	0.233406	-5.67	0.78	330	1	top1	0.23	1.8e-09	-0.78	0.435	1	0.647327
RBC count	Yes	Brain_Cortex	FFAR3	19	35849362	35851387	0.219	rs7251432	5.21	rs3761072	0.001866	-3.12	0.2311	484	4	lasso	0.013	0.096	0.1504	0.88	1	0.938825
RBC count	Yes	Whole_Blood	FGD3	9	95709733	95798518	0.5113	rs9696691	3.83	rs10992587	0.254182	9.88	0.2681	416	10	lasso	0.27	6.1e-27	0.18008	0.857	1	0.930276
RBC count	Yes	Whole_Blood	FGD5-AS1	3	14961854	14989931	0.1921	rs4685233	4.91	rs7610682	0.078241	6.89	2.8696	536	18	enet	0.11	4.2e-11	2.03704	0.0416	1	0.140855
RBC count	Yes	Liver	FGD5-AS1	3	14961854	14989931	0.4061	rs4685233	4.91	rs6442490	0.237784	6.12	1.3234	536	9	lasso	0.25	3.7e-11	0.31537	0.752	1	0.869949
RBC count	Yes	Whole_Blood	FGFBP2	4	15961866	15964859	0.142	rs4235379	-8.41	rs4698431	0.0249	-4.88	-0.89692	574	4	lasso	0.035	0.00019	0.76956	0.442	1	0.656246
RBC count	Yes	Whole_Blood	FGFR1	8	38268656	38326352	0.364	rs6998440	4.58	rs10958704	0.167796	7.93	1.1044	287	6	lasso	0.26	3e-26	0.8326	0.405	1	0.622539
RBC count	Yes	Whole_Blood	FGFR1OP	6	167412670	167466201	0.138	rs13215522	-2.86	rs9459874	0.0725	5.51	-0.43646	630	1	top1	0.073	9.3e-08	-0.43646	0.663	1	0.818066
RBC count	Yes	Whole_Blood	FGFR4	5	176513887	176525145	0.1136	rs4075958	9.46	rs506370	0.02181	4.27	0.16285	387	18	enet	0.042	4e-05	-1.6029	0.109	1	0.274744
RBC count	Yes	Brain_Cortex	FGFR4	5	176513887	176525145	0.42	rs4075958	9.46	rs451643	0.07834	-4.97	4.5222	387	37	enet	0.21	1e-08	-4.7575	1.96e-06	0.00772632	3.35927e-05
RBC count	Yes	Brain_Cortex	FGGY	1	59762310	60233347	0.2958	rs9970281	-4.33	rs4244020	0.0774	-4.54	0.92608	394	7	lasso	0.093	0.00019	-0.55071	0.582	1	0.759935
RBC count	Yes	Liver	FGGY	1	59762310	60233347	0.3168	rs9970281	-4.33	rs12563198	0.051188	4.47	-0.4458	394	23	enet	0.16	1.6e-07	-0.70369	0.482	1	0.682713
RBC count	Yes	Brain_Cortex	FGL1	8	17721889	17767874	0.4263	rs7387252	3.58	rs9942826	0.01149	-4.09	0.4144	863	863	blup	0.035	0.017	0.30666	0.759	1	0.867995
RBC count	Yes	Whole_Blood	FGL2	7	76822688	76829143	0.1466	rs11514908	4.2	rs17544690	0.022775	-4.63	0.0581	299	15	enet	0.037	0.00011	-0.907	0.364	1	0.587639
RBC count	Yes	Whole_Blood	FHDC1	4	153857504	153900848	0.0967	rs17277050	-3.53	rs11732223	0.0361	4.76	-1.41677	413	1	top1	0.036	0.00014	-1.41677	0.157	1	0.350359
RBC count	Yes	Brain_Cortex	FHDC1	4	153857504	153900848	0.2333	rs17277050	-3.53	rs11932276	0.00676	-3.87	1.6846	413	22	enet	0.011	0.11	0.6286	0.53	1	0.719938
RBC count	Yes	Whole_Blood	FHL3	1	38462442	38471278	0.6507	rs11264063	-4.28	rs4634868	0.406	12.29	3.878	465	8	lasso	0.43	1.3e-46	3.6231	0.000291	1	0.00265605
RBC count	Yes	Liver	FHL3	1	38462442	38471278	0.1729	rs11264063	-4.28	rs12130112	0.031436	-3.93	-0.961	465	4	lasso	0.052	0.0028	-0.08606	0.931	1	0.963839
RBC count	Yes	Whole_Blood	FHOD1	16	67263292	67281561	0.1733	rs7187476	10.53	rs4783585	0.087522	-6.09	-5.7038	242	1	top1	0.088	4.3e-09	5.7038	1.17e-08	6.87726e-05	2.83015e-07
RBC count	Yes	Brain_Cortex	FIBP	11	65651392	65656010	0.42	rs1785631	4.82	rs656980	0.10873	4.94	2.6102	347	347	blup	0.17	3.8e-07	2.51097	0.012	1	0.0563143
RBC count	Yes	Brain_Cortex	FIG4	6	110012499	110146631	0.382	rs7748918	-24.63	rs6933624	0.007649	-3.36	-2.9491	438	438	blup	0.055	0.0035	5.84373	5.1e-09	2.01042e-05	1.29705e-07
RBC count	Yes	Whole_Blood	FIGNL1	7	50511831	50518088	0.1214	rs12718598	16.39	rs12719019	0.114959	6.78	-6.4764	500	4	lasso	0.15	2.2e-14	-8.523	1.56e-17	9.16968e-14	1.00766e-15
RBC count	Yes	Brain_Cortex	FIGNL1	7	50511831	50518088	0.664	rs12718598	16.39	rs6945253	0.266749	-6.79	7.8877	500	38	enet	0.37	2.5e-15	-10.6	4.75e-26	1.87245e-22	5.67409e-24
RBC count	Yes	Liver	FIGNL1	7	50511831	50518088	0.2822	rs12718598	16.38	rs4947582	0.11182	5.49	-4.7624	500	7	lasso	0.19	1.2e-08	-8.3686	5.83e-17	1.6598e-13	3.1317e-15
RBC count	Yes	Whole_Blood	FILIP1L	3	99548985	99833357	0.0728	rs1132022	3.06	rs12486901	0.026057	-4.23	-0.61543	377	17	enet	0.047	1.7e-05	-0.27641	0.782	1	0.887545
RBC count	Yes	Whole_Blood	FIS1	7	100882739	100895597	0.1766	rs17880573	17.7	rs10241107	0.083242	-5.85	0.2567	380	1	top1	0.083	1e-08	-0.2567	0.797	1	0.898153
RBC count	Yes	Whole_Blood	FKBP11	12	49315742	49319610	0.0997	rs7974213	6.02	rs2926806	0.019997	3.86	1.2123	334	1	top1	0.02	0.0038	1.2123	0.225	1	0.436773
RBC count	Yes	Brain_Cortex	FKBP11	12	49315742	49319610	0.24	rs7974213	6.02	rs3104163	0.141	5.19	0.9335	334	4	lasso	0.15	1.6e-06	0.56889	0.569	1	0.750167
RBC count	Yes	Liver	FKBP11	12	49315742	49319610	0.242	NA	NA	NA	NA	NA	NA	334	0	top1	0.15	7e-07	NA	NA	NA	NA
RBC count	Yes	Whole_Blood	FKBP15	9	115923286	115983641	0.2544	rs12343940	-5.93	rs17762224	0.049916	-6.05	0.4613	584	7	lasso	0.15	7.6e-15	0.67649	0.499	1	0.705247
RBC count	Yes	Liver	FKBP1B	2	24272571	24286551	0.2456	rs6751655	11.82	rs13006081	0.027254	3.74	-4.093	332	332	blup	0.058	0.0016	-4.5307	5.88e-06	0.0167404	8.71894e-05
RBC count	Yes	Whole_Blood	FKBP9	7	32997017	33046543	0.1601	rs17170180	-5.79	rs10252042	0.061609	-5.06	-1.1565	329	1	top1	0.062	8.5e-07	1.1565	0.247	1	0.462967
RBC count	Yes	Liver	FKBP9	7	32997017	33046543	0.184	rs17170180	-5.79	rs10252042	0.11325	-4.63	-1.15654	329	1	top1	0.11	1.3e-05	1.1565	0.247	1	0.449622
RBC count	Yes	Whole_Blood	FKBPL	6	32096484	32098068	0.1107	rs674313	-14.37	rs13199524	0.0578	5.04	2.0993	157	1	top1	0.058	1.8e-06	2.0993	0.0358	1	0.125781
RBC count	Yes	Whole_Blood	FKRP	19	47249303	47280231	0.1567	rs466477	7.99	rs3848528	0.03933	5.04	0.848	339	4	lasso	0.046	2.1e-05	-0.69286	0.488	1	0.694543
RBC count	Yes	Brain_Cortex	FKRP	19	47249303	47280231	0.294	rs466477	7.99	rs3848528	0.154256	5.4	0.848	339	5	lasso	0.15	1.4e-06	0.87807	0.38	1	0.601108
RBC count	Yes	Whole_Blood	FKSG48	1	33439268	33439642	0.073	rs1130800	-4.97	rs1534893	0.0235	-4.47	-1.0982	305	305	blup	0.033	0.00025	1.1633	0.245	1	0.460688
RBC count	Yes	Liver	FKSG62	15	47425693	47426320	0.2016	rs17289269	3.12	rs11070570	0.17261	-5.57	-0.4886	438	1	top1	0.17	6.1e-08	0.4886	0.625	1	0.788031
RBC count	Yes	Whole_Blood	FLCN	17	17115526	17140496	0.1215	rs4239138	-6.24	rs1708628	0.0248	-4.3	1.808	397	1	top1	0.025	0.0014	-1.808	0.0706	1	0.204629
RBC count	Yes	Brain_Cortex	FLCN	17	17115526	17140496	0.3951	rs4239138	-6.24	rs1708618	0.216659	-5.71	0.00602	397	1	top1	0.22	7.7e-09	-0.00602	0.995	1	0.997784
RBC count	Yes	Liver	FLCN	17	17115526	17140496	0.3592	rs4239138	-6.24	rs1708618	0.090714	-4.95	0.00602	397	397	blup	0.11	1.4e-05	2.5535	0.0107	1	0.0512843
RBC count	Yes	Brain_Cortex	FLG-AS1	1	152140601	152339163	0.7493	rs939595	4.5	rs17648141	0.199	-6.26	-1.0481	376	23	enet	0.5	7.8e-22	0.91482	0.36	1	0.587141
RBC count	Yes	Liver	FLG-AS1	1	152140601	152339163	0.7397	rs939595	4.5	rs1552991	0.366238	7.57	-0.721	376	22	enet	0.41	3.2e-19	-0.09575	0.924	1	0.960083
RBC count	Yes	Liver	FLI1	11	128562389	128683162	0.217	rs7127307	-3.68	rs3924289	0.016696	3.79	0.6475	566	566	blup	0.023	0.035	2.0021	0.0453	1	0.144584
RBC count	Yes	Whole_Blood	FLJ27365	22	46476192	46509808	0.1197	rs10453441	10.15	rs9627403	0.009594	-4.45	-0.79957	453	453	blup	0.015	0.01	0.40521	0.685	1	0.830534
RBC count	Yes	Whole_Blood	FLNB	3	57994127	58157982	0.3765	rs11923253	-7.57	rs268769	0.027715	5.02	-2.0662	400	7	lasso	0.062	7.8e-07	-2.43356	0.015	1	0.0653111
RBC count	Yes	Brain_Cortex	FLNB	3	57994127	58157982	0.1607	rs11923253	-7.57	rs3732634	-0.006683	-3.47	-0.5742	400	400	blup	0.035	0.016	-1.89676	0.0579	1	0.177758
RBC count	Yes	Whole_Blood	FLOT1	6	30695486	30710510	0.2827	rs3130564	-13.05	rs1265099	0.0357	4.91	-1.8126	77	77	blup	0.099	4e-10	-7.61831	2.57e-14	1.51065e-10	1.30228e-12
RBC count	Yes	Whole_Blood	FLT1P1	3	46183850	46185169	0.2249	rs4987053	-4.21	rs4490403	0.008801	-4.59	-1.5137	457	457	blup	0.059	1.5e-06	1.41122	0.158	1	0.351789
RBC count	Yes	Brain_Cortex	FLT3	13	28577411	28674729	0.715	rs12428170	-4.69	rs6491248	0.599452	8.98	-3.1875	525	6	lasso	0.61	1.9e-29	-3.1948	0.0014	1	0.0102011
RBC count	Yes	Liver	FLT3	13	28577411	28674729	0.293	rs12428170	-4.69	rs1320534	0.07857	4.92	-2.8267	526	30	enet	0.12	9.5e-06	-2.5944	0.00948	1	0.0474333
RBC count	Yes	Whole_Blood	FLT4	5	180028506	180076624	0.2572	rs10052782	3.52	rs10052782	0.13188	7.09	3.5151	407	1	top1	0.13	3.9e-13	3.5151	0.00044	1	0.00379531
RBC count	Yes	Whole_Blood	FLVCR1	1	213031597	213072705	0.4748	rs1390501	-6.29	rs3768548	0.291	10.51	0.91262	414	1	top1	0.29	2e-29	0.9126	0.361	1	0.584079
RBC count	Yes	Brain_Cortex	FLVCR1	1	213031597	213072705	0.2398	rs1390501	-6.29	rs1890932	0.0486	3.91	0.92851	414	4	lasso	0.084	0.00037	0.91276	0.361	1	0.588285
RBC count	Yes	Whole_Blood	FLVCR1-AS1	1	213025450	213031430	0.5791	rs1390501	-6.29	rs2279692	0.494	-13.48	-4.3385	414	30	enet	0.51	1.8e-58	4.4177	9.98e-06	0.0586624	0.00014204
RBC count	Yes	Brain_Cortex	FLVCR1-AS1	1	213025450	213031430	0.7082	rs1390501	-6.29	rs2279692	0.488	-8.16	-4.3385	414	34	enet	0.55	9e-25	3.29553	0.000982	1	0.00769591
RBC count	Yes	Liver	FLVCR1-AS1	1	213025450	213031430	0.6494	rs1390501	-6.29	rs2279692	0.499141	-8.75	-4.3385	413	1	top1	0.5	1.7e-24	4.3385	1.43e-05	0.0407121	0.000193867
RBC count	Yes	Whole_Blood	FLVCR2	14	76045932	76114507	0.1237	rs12898082	2.23	rs7157098	0.018715	4.28	0.07875	429	3	lasso	0.019	0.0046	-0.18855	0.85	1	0.926957
RBC count	Yes	Brain_Cortex	FLVCR2	14	76045932	76114507	0.153	rs12898082	2.23	rs2359983	0.040325	3.47	1.6953	428	3	lasso	0.04	0.011	1.2446	0.213	1	0.426216
RBC count	Yes	Whole_Blood	FLYWCH1	16	2961938	3001209	0.8502	rs11642783	3.32	rs9928222	0.620108	15.1	1.5625	340	45	enet	0.66	8.4e-88	1.5992	0.11	1	0.276789
RBC count	Yes	Brain_Cortex	FLYWCH1	16	2961938	3001209	0.8118	rs11642783	3.32	rs9928222	0.668327	9.49	1.5625	340	1	top1	0.67	6.8e-34	1.5625	0.118	1	0.289998
RBC count	Yes	Liver	FLYWCH1	16	2961938	3001209	0.83	rs11642783	3.32	rs9928222	0.544	9.12	1.5625	339	1	top1	0.54	1.5e-27	1.5625	0.118	1	0.280891
RBC count	Yes	Whole_Blood	FLYWCH2	16	2933187	2949383	0.398	rs11642783	3.32	rs9934223	0.204978	9.72	0.25163	329	7	lasso	0.28	7.5e-28	0.7303	0.465	1	0.674715
RBC count	Yes	Whole_Blood	FMN1	15	33057747	33486897	0.3593	rs12904922	6.45	rs4567671	0.094471	-6.84	-2.3857	808	23	enet	0.23	2.9e-23	4.2512	2.13e-05	0.125201	0.000280721
RBC count	Yes	Liver	FMO1	1	171217638	171255117	0.2442	rs2075648	3.11	rs1963273	0.183268	5.64	0.3881	559	1	top1	0.18	2.3e-08	0.38805	0.698	1	0.832861
RBC count	Yes	Brain_Cortex	FMO2	1	171154347	171181822	0.2167	rs2075648	3.11	rs28384819	0.0589	-4.24	-1.683	548	1	top1	0.059	0.0026	1.683	0.0924	1	0.244393
RBC count	Yes	Liver	FMO2	1	171154347	171181822	0.312	rs2075648	3.11	rs2075987	0.039878	-4.54	-1.0127	549	4	lasso	0.072	0.0005	1.6621	0.0965	1	0.244427
RBC count	Yes	Brain_Cortex	FMO3	1	171060018	171086959	0.2065	rs10911192	-2.69	rs2103351	0.119	4.39	-1.9018	530	1	top1	0.12	2.4e-05	-1.9018	0.0572	1	0.176572
RBC count	Yes	Liver	FMO4	1	171283347	171311223	0.6546	rs6681322	-3.36	rs12737633	0.394153	7.91	0.2695	599	7	lasso	0.4	2.2e-18	0.68324	0.494	1	0.691794
RBC count	Yes	Brain_Cortex	FMO5	1	146646930	146714700	0.3934	rs41442646	5.53	rs586000	-0.00622	3.72	-1.6864	407	31	enet	0.039	0.012	-2.18023	0.0292	1	0.110892
RBC count	Yes	Whole_Blood	FN3K	17	80693451	80709073	0.2987	rs4789846	4.34	rs1046896	0.101	-7.15	-0.19707	359	4	lasso	0.14	1.3e-13	-0.5254	0.599	1	0.774851
RBC count	Yes	Whole_Blood	FN3KRP	17	80674559	80688204	0.3964	rs4789846	4.34	rs2243523	0.277	10.13	-1.8713	367	3	lasso	0.32	2.8e-32	-1.538	0.124	1	0.301187
RBC count	Yes	Brain_Cortex	FN3KRP	17	80674559	80688204	0.4523	rs4789846	4.34	rs3848403	0.313181	-6.73	0.54228	366	1	top1	0.31	1e-12	-0.542	0.588	1	0.762466
RBC count	Yes	Liver	FN3KRP	17	80674559	80688204	0.5339	rs4789846	4.34	rs3848403	0.29371	-7	0.54228	367	3	lasso	0.3	2.1e-13	0.4644	0.642	1	0.799202
RBC count	Yes	Whole_Blood	FNBP1	9	132649466	132805473	0.0834	rs12346450	3.57	rs1322671	0.034981	4.62	0.4253	420	1	top1	0.035	0.00018	0.4253	0.671	1	0.821524
RBC count	Yes	Whole_Blood	FNBP1L	1	93913688	94020218	0.1485	rs2765545	6.53	rs11164922	0.0586	5.97	2.61745	318	4	lasso	0.067	3e-07	2.5613	0.0104	1	0.0494589
RBC count	Yes	Whole_Blood	FNBP1P1	2	74347807	74350345	0.161	rs13024800	-3.81	rs4429500	0.0516	5.53	2.2032	360	6	lasso	0.068	2.2e-07	2.7	0.00692	1	0.0369444
RBC count	Yes	Brain_Cortex	FNBP1P1	2	74347807	74350345	0.6176	rs13024800	-3.81	rs828842	0.422081	7.62	2.9694	360	1	top1	0.42	9.3e-18	2.9694	0.00298	1	0.0185873
RBC count	Yes	Liver	FNBP1P1	2	74347807	74350345	0.3254	rs13024800	-3.81	rs828844	0.138159	5.58	2.3325	360	2	lasso	0.22	6.7e-10	2.6492	0.00807	1	0.0423898
RBC count	Yes	Whole_Blood	FNBP4	11	47738072	47788995	0.0525	rs896817	-5.28	rs10838702	0.00879	-3.79	-5.244	281	281	blup	0.01	0.028	3.7522	0.000175	1	0.00170025
RBC count	Yes	Whole_Blood	FNDC9	5	156768608	156772729	0.0752	rs4704727	-5.4	rs10037858	0.000151	3.84	-3.2106	504	2	lasso	0.0058	0.077	-3.1304	0.00175	1	0.0121878
RBC count	Yes	Whole_Blood	FNIP2	4	159690290	159829201	0.1088	rs7681750	3.81	rs17037716	0.0152	3.66	-0.01077	264	25	enet	0.03	0.00048	-0.88668	0.375	1	0.597034
RBC count	Yes	Whole_Blood	FNTA	8	42889337	42940931	0.0439	rs2974340	-10.9	rs754518	0.01785	-3.55	-2.1921	207	3	lasso	0.019	0.0047	3.00648	0.00264	1	0.0171469
RBC count	Yes	Whole_Blood	FNTB	14	65453438	65529316	0.1571	rs8006419	-10.26	rs12434868	0.0897	5.84	0.3477	474	1	top1	0.09	2.8e-09	0.3477	0.728	1	0.855324
RBC count	Yes	Brain_Cortex	FOCAD	9	20658308	20995954	0.3136	rs10964748	5.62	rs883601	-0.00686	-3.81	3.631	522	61	enet	0.076	0.00069	-1.05939	0.289	1	0.514793
RBC count	Yes	Brain_Cortex	FOLH1	11	49168187	49230222	0.215	rs11040339	-4.75	rs660439	0.116013	4.14	-1.9705	168	1	top1	0.12	3.1e-05	-1.9705	0.0488	1	0.158852
RBC count	Yes	Liver	FOLH1B	11	89371683	89431886	0.329	rs7115903	2.06	rs7929532	0.014834	3.63	1.3247	184	30	enet	0.12	1.1e-05	0.4011	0.688	1	0.827518
RBC count	Yes	Whole_Blood	FOLR2	11	71927645	71932994	0.5167	rs7129167	-3.17	rs7925545	0.209	8.86	1.4862	295	1	top1	0.21	1.4e-20	1.4862	0.137	1	0.321857
RBC count	Yes	Whole_Blood	FOLR3	11	71825915	71850936	0.7811	rs7129167	-3.17	rs7925545	0.253	9.67	1.4862	258	26	enet	0.42	8.4e-45	0.6559	0.512	1	0.713668
RBC count	Yes	Liver	FOLR3	11	71825915	71850936	0.438	rs7129167	-3.17	rs7925545	0.070676	4.46	1.4862	258	258	blup	0.14	8.9e-07	0.9111	0.362	1	0.575762
RBC count	Yes	Whole_Blood	FOXC1	6	1610681	1614127	0.2245	rs9503077	10.58	rs12206258	0.0921	-7.01	1.7176	662	5	lasso	0.11	6.9e-11	-2.04709	0.0406	1	0.138426
RBC count	Yes	Whole_Blood	FOXD2-AS1	1	47897805	47900313	0.0637	rs11583750	-8.25	rs2165193	-0.00223	3.14	-3.3114	456	456	blup	0.0051	0.09	4.0115	6.03e-05	0.354443	0.000699099
RBC count	Yes	Whole_Blood	FOXD4	9	116237	118417	0.1828	rs13288618	-3.17	rs10757084	0.064528	5.19	-1.5918	388	1	top1	0.065	4.7e-07	-1.5918	0.111	1	0.278471
RBC count	Yes	Whole_Blood	FOXI1	5	169532901	169536727	0.1766	rs11134625	-5.02	rs10073750	0.078481	6.04	-3.0075	737	1	top1	0.078	2.8e-08	-3.0075	0.00263	1	0.0171008
RBC count	Yes	Whole_Blood	FOXN2	2	48541776	48606433	0.2848	rs4256002	-4.03	rs12475492	0.0911	6.87	2.0089	360	5	lasso	0.13	7.5e-13	2.35	0.0187	1	0.077462
RBC count	Yes	Brain_Cortex	FOXN2	2	48541776	48606433	0.4281	rs4256002	-4.03	rs12475492	0.333062	6.8	2.0089	359	1	top1	0.33	1.4e-13	2.0089	0.0445	1	0.148534
RBC count	Yes	Liver	FOXN2	2	48541776	48606433	0.4753	rs4256002	-4.03	rs12475492	0.230935	6.12	2.0089	360	1	top1	0.23	2.2e-10	2.0089	0.0445	1	0.14251
RBC count	Yes	Whole_Blood	FOXN3	14	89591215	90085493	0.1217	rs435376	4.21	rs2241127	0.071006	-5.4	0.54394	513	1	top1	0.071	1.3e-07	-0.54394	0.586	1	0.765616
RBC count	Yes	Liver	FOXO6	1	41827594	41849262	0.5138	rs12041455	-3.92	rs11209363	0.2528	6.5	-2.6349	442	11	lasso	0.29	7e-13	-2.35547	0.0185	1	0.0777984
RBC count	Yes	Whole_Blood	FOXRED1	11	126139040	126148026	0.4768	rs4937126	4.22	rs574198	0.427	-12.8	-1.9666	651	16	lasso	0.46	6e-51	2.0117	0.0443	1	0.147533
RBC count	Yes	Brain_Cortex	FOXRED1	11	126139040	126148026	0.631	rs4937126	4.22	rs574198	0.39822	-7.72	-1.9666	651	37	enet	0.51	2.5e-22	1.71176	0.0869	1	0.23351
RBC count	Yes	Liver	FOXRED1	11	126139040	126148026	0.739	rs4937126	4.22	rs574198	0.541598	-9.17	-1.9666	651	22	enet	0.56	2e-28	2.4056	0.0161	1	0.0697667
RBC count	Yes	Whole_Blood	FOXRED2	22	36883237	36903148	0.2642	rs738986	3.61	rs139999	0.116339	7.97	2.5128	642	3	lasso	0.17	1.4e-16	2.60536	0.00918	1	0.0454209
RBC count	Yes	Liver	FOXRED2	22	36883237	36903148	0.38	rs738986	3.61	rs1000427	0.075029	5.2	2.3834	641	11	lasso	0.11	1.7e-05	2.6951	0.00704	1	0.03796
RBC count	Yes	Whole_Blood	FPGT	1	74663896	74699770	0.2573	rs12138557	-2.94	rs489941	0.112	-7.46	0.87455	361	9	lasso	0.12	2.3e-12	-1.0342	0.301	1	0.522373
RBC count	Yes	Brain_Cortex	FPGT	1	74663896	74699770	0.1981	rs12138557	-2.94	rs11579809	0.15	-4.84	0.45136	361	1	top1	0.15	2e-06	-0.45136	0.652	1	0.801679
RBC count	Yes	Liver	FPGT	1	74663896	74699770	0.1824	rs12138557	-2.94	rs10789387	0.164106	5.65	-2.7201	361	1	top1	0.16	1.3e-07	-2.7201	0.00653	1	0.0355467
RBC count	Yes	Whole_Blood	FPR1	19	52248425	52307363	0.2614	rs3794976	-3.33	rs4802861	0.135957	-7.53	-0.897	604	1	top1	0.14	1.6e-13	0.89672	0.37	1	0.593413
RBC count	Yes	Whole_Blood	FRA10AC1	10	95427640	95462329	0.346	rs17093867	3.61	rs11187596	0.17417	8.73	-1.5091	532	6	lasso	0.22	8.8e-22	-1.1562	0.248	1	0.464102
RBC count	Yes	Brain_Cortex	FRA10AC1	10	95427640	95462329	0.453	rs17093867	3.61	rs4919491	0.143107	5.42	0.7849	532	11	lasso	0.25	3.2e-10	-0.41762	0.676	1	0.81517
RBC count	Yes	Brain_Cortex	FRAS1	4	78978724	79465423	0.3448	rs431907	4.23	rs1502877	0.12335	-4.65	-2.24	477	1	top1	0.12	1.8e-05	2.24	0.0251	1	0.0987467
RBC count	Yes	Whole_Blood	FRAT1	10	99079022	99081672	0.0721	rs2817666	3.01	rs11189041	-0.001765	3.78	-0.09046	473	473	blup	0.015	0.011	1.5897	0.112	1	0.279786
RBC count	Yes	Whole_Blood	FRAT2	10	99092255	99094320	0.213	rs2817666	3.01	rs10882904	0.122265	7.03	0.31331	476	1	top1	0.12	3e-12	0.3133	0.754	1	0.870729
RBC count	Yes	Brain_Cortex	FREM1	9	14734664	14910993	0.3106	rs10511608	-3.01	rs1916312	-0.00228	-3.99	1.6691	712	12	enet	0.047	0.0067	-2.00615	0.0448	1	0.149283
RBC count	Yes	Brain_Cortex	FREM2	13	39261266	39460074	0.563	rs1945517	-2.8	rs12020645	0.41062	-7.57	-0.8519	469	5	lasso	0.43	6.5e-18	0.7428	0.458	1	0.664986
RBC count	Yes	Liver	FRG1B	20	29611857	29634010	0.0982	rs6119442	-7.29	rs2145078	0.03954	-3.75	5.1834	91	91	blup	0.057	0.0017	-4.67272	2.97e-06	0.00845559	4.59543e-05
RBC count	Yes	Brain_Cortex	FRK	6	116252312	116381921	0.353	rs1204804	-4.22	rs1547030	0.030487	4.16	3.1213	402	10	lasso	0.045	0.0075	2.90869	0.00363	1	0.021681
RBC count	Yes	Whole_Blood	FRMD8	11	65154070	65180996	0.0601	rs3850947	5.77	rs3200401	-0.00247	-3.4	1.5752	359	3	lasso	0.0073	0.056	-2.807	0.005	1	0.0284236
RBC count	Yes	Brain_Cortex	FRMPD2	10	49364601	49482941	0.493	rs7076472	4.02	rs769008	0.342945	7.08	-2.8819	346	1	top1	0.34	5.2e-14	-2.8819	0.00395	1	0.023068
RBC count	Yes	Whole_Blood	FRRS1	1	100174259	100231349	0.1488	rs834990	-3.41	rs7541580	0.0571	5.94	1.347	467	8	lasso	0.062	7.8e-07	1.3607	0.174	1	0.373411
RBC count	Yes	Brain_Cortex	FRYL	4	48499378	48782339	0.2492	rs11725957	-1.99	rs10029732	0.06558	4.13	-1.3134	225	225	blup	0.11	5.2e-05	-0.9474	0.343	1	0.570991
RBC count	Yes	Whole_Blood	FSD1	19	4304597	4323833	0.1826	rs7254272	13.7	rs11671916	0.011455	-4.01	0.963	372	372	blup	0.042	4.8e-05	0.77309	0.439	1	0.652781
RBC count	Yes	Whole_Blood	FSD1L	9	108210077	108314714	0.0892	rs1809921	3.77	rs10820813	0.015334	4.34	1.8037	463	463	blup	0.031	0.00038	1.63442	0.102	1	0.262733
RBC count	Yes	Liver	FSD2	15	83424114	83474822	0.2718	rs17507216	4.46	rs1124911	0.07782	4.59	-2.3711	261	261	blup	0.1	4.3e-05	-1.9715	0.0487	1	0.152361
RBC count	Yes	Whole_Blood	FSTL3	19	676392	683385	0.2278	rs3180287	7.08	rs916904	0.003017	-3.62	0.679	473	473	blup	0.04	6.2e-05	1.68396	0.0922	1	0.24556
RBC count	Yes	Whole_Blood	FSTL4	5	132532147	132948255	0.2258	rs890815	-3.46	rs455728	0.106368	6.49	-0.36032	647	1	top1	0.11	8.7e-11	-0.3603	0.719	1	0.849504
RBC count	Yes	Brain_Cortex	FTCD	21	47556176	47575481	0.682	rs2839094	-2.89	rs4818826	0.313392	-6.61	-0.1512	498	18	lasso	0.34	7.8e-14	-0.5197	0.603	1	0.772263
RBC count	Yes	Brain_Cortex	FTCD-AS1	21	47571652	47572561	0.284	rs2839094	-2.89	rs2839134	0.032287	-4.13	-0.2245	496	13	lasso	0.07	0.0011	-0.48	0.631	1	0.789902
RBC count	Yes	Whole_Blood	FTCDNL1	2	200625267	200715896	0.2086	rs4673912	-3.22	rs4530349	0.121	7.12	0.89536	319	19	enet	0.13	8.5e-13	1.57	0.116	1	0.28625
RBC count	Yes	Brain_Cortex	FTCDNL1	2	200625267	200715896	0.5838	rs4673912	-3.22	rs6759018	0.352916	7.12	0.69439	318	1	top1	0.35	1.9e-14	0.6944	0.487	1	0.690807
RBC count	Yes	Liver	FTCDNL1	2	200625267	200715896	0.6508	rs4673912	-3.22	rs6759018	0.393803	7.78	0.6944	319	1	top1	0.39	3.1e-18	0.6944	0.487	1	0.686721
RBC count	Yes	Liver	FTLP14	16	68856490	68856973	0.2549	rs11075672	-6.62	rs1801552	0.217	5.94	1.659	308	1	top1	0.22	9e-10	1.659	0.0971	1	0.245074
RBC count	Yes	Whole_Blood	FTSJ2	7	2273866	2281840	0.3036	rs798554	3.92	rs7787274	0.018838	5.02	-0.6632	420	11	lasso	0.11	8.6e-11	0.7766	0.437	1	0.65162
RBC count	Yes	Brain_Cortex	FTSJ2	7	2273866	2281840	0.2435	rs798554	3.92	rs7799006	0.169057	5.27	-0.6612	420	1	top1	0.17	4.4e-07	-0.661	0.508	1	0.701659
RBC count	Yes	Whole_Blood	FTSJ3	17	61896793	61907372	0.1586	rs6504179	6.98	rs1376110	0.176	-8.6	6.3243	330	10	lasso	0.18	8.6e-18	-6.3355	2.37e-10	1.39309e-06	7.10758e-09
RBC count	Yes	Brain_Cortex	FTSJ3	17	61896793	61907372	0.5063	rs6504179	6.98	rs6504177	0.557241	-8.91	6.6574	330	31	enet	0.61	3.4e-29	-6.28	3.46e-10	1.36393e-06	1.07396e-08
RBC count	Yes	Liver	FTSJ3	17	61896793	61907372	0.3262	rs6504179	6.98	rs6504179	0.318975	-7.33	6.98	330	5	lasso	0.34	1.9e-15	-6.8572	7.02e-12	1.99859e-08	2.7008e-10
RBC count	Yes	Whole_Blood	FUCA1	1	24171567	24194784	0.1767	rs6424115	-6.3	rs2502979	0.0922	-6.48	-6.2222	377	4	lasso	0.11	2.7e-11	6.4122	1.43e-10	8.40554e-07	4.47103e-09
RBC count	Yes	Whole_Blood	FUT10	8	33228342	33330903	0.453	rs1533470	3.14	rs2676403	0.394653	12.2	2.7649	252	6	lasso	0.4	6.2e-43	2.94878	0.00319	1	0.0199053
RBC count	Yes	Liver	FUT10	8	33228342	33330903	0.2331	rs1533470	3.14	rs3098657	0.290589	6.94	2.6418	252	1	top1	0.29	4.7e-13	2.6418	0.00825	1	0.0428609
RBC count	Yes	Whole_Blood	FUT11	10	75532379	75540009	0.0787	rs10824076	2.73	rs4746139	0.020788	-4.49	0.97742	241	241	blup	0.033	0.0003	-0.1503	0.881	1	0.943264
RBC count	Yes	Brain_Cortex	FUT11	10	75532379	75540009	0.288	rs10824076	2.73	rs7076585	0.119354	-4.76	-0.582	241	241	blup	0.2	3.5e-08	-0.92095	0.357	1	0.585884
RBC count	Yes	Whole_Blood	FUT4	11	94277156	94283063	0.0685	rs10765653	-2.98	rs7926234	0.0183	4.29	-1.3597	437	1	top1	0.018	0.0053	-1.3597	0.174	1	0.373411
RBC count	Yes	Liver	FUT4	11	94277156	94283063	0.187	rs10765653	-2.98	rs1805360	-0.002329	3.17	1.1382	437	437	blup	0.0062	0.17	0.6284	0.53	1	0.720932
RBC count	Yes	Whole_Blood	FUT7	9	139924626	139926449	0.2538	NA	NA	NA	NA	NA	NA	368	0	enet	0.19	1.2e-18	NA	NA	NA	NA
RBC count	Yes	Whole_Blood	FUT8	14	65877310	66210839	0.1177	rs8006419	-10.26	rs10143920	0.000964	3.82	0.20185	374	374	blup	0.0022	0.18	0.50907	0.611	1	0.78399
RBC count	Yes	Whole_Blood	FXR2	17	7494548	7518189	0.1231	rs4321249	7.7	rs8068222	0.00341	-3.93	-0.5639	498	498	blup	0.024	0.0017	3.0454	0.00232	1	0.0154614
RBC count	Yes	Brain_Cortex	FXYD2	11	117671559	117699413	0.347	rs693147	-4.75	rs564989	0.044844	4.15	0.2347	685	29	enet	0.17	4.2e-07	-1.66456	0.096	1	0.250783
RBC count	Yes	Whole_Blood	FXYD5	19	35645633	35660786	0.1383	rs7251432	5.21	rs7249921	0.078203	-5.57	-0.128	487	1	top1	0.078	2.9e-08	0.12792	0.898	1	0.950728
RBC count	Yes	Whole_Blood	FZD1	7	90893783	90898123	0.2798	rs803282	-4.94	rs2278303	0.121403	-6.86	1.8237	406	16	enet	0.14	6.6e-14	-2.3636	0.0181	1	0.0757237
RBC count	Yes	Whole_Blood	FZD3	8	28351729	28431775	0.1951	rs6558059	3.69	rs1946583	0.09762	-6.52	1.1123	447	1	top1	0.098	5.4e-10	-1.1123	0.266	1	0.483921
RBC count	Yes	Brain_Cortex	G2E3	14	31028329	31089269	0.235	rs10129393	3.04	rs2518661	-0.000332	3.82	1.4238	386	386	blup	0.065	0.0017	-0.9857	0.324	1	0.550521
RBC count	Yes	Brain_Cortex	G3BP2	4	76567966	76649709	0.1649	rs17234715	4.03	rs4394025	0.01483	-3.93	-1.3839	460	14	enet	0.066	0.0015	1.1272	0.26	1	0.483681
RBC count	Yes	Whole_Blood	G6PC3	17	42148103	42153709	0.1532	rs5036	5.05	rs2523166	0.0992	6.17	-2.4359	361	1	top1	0.099	3.9e-10	-2.4359	0.0149	1	0.064972
RBC count	Yes	Whole_Blood	GAA	17	78075355	78093678	0.5135	rs9898405	-3.78	rs12450199	0.279	-10.28	-0.05776	437	8	lasso	0.33	1.9e-33	-0.2576	0.797	1	0.898153
RBC count	Yes	Brain_Cortex	GAA	17	78075355	78093678	0.4523	rs9898405	-3.78	rs12452616	0.324312	-6.84	-0.85398	437	1	top1	0.32	3.4e-13	0.854	0.393	1	0.611368
RBC count	Yes	Liver	GAB2	11	77926343	78129394	0.155	rs483731	-3.6	rs2063724	0.200763	5.59	2.8165	391	1	top1	0.2	4.3e-09	2.8165	0.00486	1	0.0277283
RBC count	Yes	Whole_Blood	GABPB1-AS1	15	50647606	50659636	0.3939	rs12912192	5.82	rs2414049	0.310008	11.05	-1.1886	421	6	lasso	0.35	9.6e-36	-1.18877	0.235	1	0.448775
RBC count	Yes	Brain_Cortex	GABPB1-AS1	15	50647606	50659636	0.592	rs12912192	5.82	rs677143	0.458293	8.27	-1.2432	421	16	enet	0.53	1.2e-23	-1.3959	0.163	1	0.36159
RBC count	Yes	Brain_Cortex	GABRA2	4	46250444	46477247	0.201	rs17598636	2.6	rs17598295	0.01755	3.85	-1.8376	266	30	enet	0.094	0.00017	-0.5016	0.616	1	0.781549
RBC count	Yes	Whole_Blood	GABRR2	6	89967239	90025018	0.1193	rs10944413	2.79	rs9294432	0.0876	5.78	0.61659	445	21	enet	0.099	4e-10	0.39074	0.696	1	0.837137
RBC count	Yes	Whole_Blood	GAD1	2	171669723	171717661	0.3721	rs7583952	-2.71	rs701491	0.189	8.78	0.00259	435	6	lasso	0.19	9.6e-19	-0.201	0.84	1	0.921867
RBC count	Yes	Whole_Blood	GAK	4	843065	926161	0.0732	rs10004482	-3.19	rs6843423	0.0537	-5.08	-0.62611	417	1	top1	0.054	4.2e-06	0.62611	0.531	1	0.727387
RBC count	Yes	Whole_Blood	GAL	11	68451247	68458643	0.2261	rs2602814	4.41	rs2510389	0.15	7.5	-1.5772	400	1	top1	0.15	7.2e-15	-1.5772	0.115	1	0.284499
RBC count	Yes	Liver	GAL3ST2	2	242716240	242743623	0.6079	rs10933548	-4.06	rs10755057	0.284194	-7.16	1.5127	203	20	enet	0.36	1.9e-16	-2.977	0.00291	1	0.0182484
RBC count	Yes	Liver	GALC	14	88304164	88460009	0.6095	rs12432131	3.41	rs3906821	0.469499	8.53	2.6389	473	1	top1	0.47	1.3e-22	2.6389	0.00832	1	0.0430673
RBC count	Yes	Whole_Blood	GALK1	17	73747675	73761792	0.0916	rs4789172	-4.62	rs17581498	0.0181	-4.49	0.45252	360	1	top1	0.018	0.0056	-0.4525	0.651	1	0.811575
RBC count	Yes	Liver	GALK1	17	73747675	73761792	0.3909	rs4789172	-4.62	rs7209235	0.152809	5.94	1.3143	360	7	lasso	0.23	2.7e-10	1.4864	0.137	1	0.308819
RBC count	Yes	Whole_Blood	GALK2	15	49447859	49660066	0.1087	rs17469978	2.46	rs753857	0.076597	-6.55	0.1538	333	6	lasso	0.089	3.1e-09	0.01164	0.991	1	0.993874
RBC count	Yes	Whole_Blood	GALM	2	38893052	38968379	0.1435	rs11687878	-3.7	rs7603676	0.0656	-5.33	-1.1739	372	1	top1	0.066	3.8e-07	1.17	0.24	1	0.455365
RBC count	Yes	Brain_Cortex	GALM	2	38893052	38968379	0.2482	rs11687878	-3.7	rs3821023	0.188041	5.39	-1.3004	371	1	top1	0.19	8.9e-08	-1.3004	0.193	1	0.397288
RBC count	Yes	Whole_Blood	GALNS	16	88880142	88923378	0.2224	rs837763	14.37	rs16965110	0.086964	-6.27	2.6926	422	21	enet	0.095	9.6e-10	-3.9766	6.99e-05	0.410872	0.000791661
RBC count	Yes	Brain_Cortex	GALNS	16	88880142	88923378	0.3337	rs837763	14.37	rs7196578	0.004884	3.04	0.9547	422	8	lasso	0.0079	0.15	3.9976	6.4e-05	0.252288	0.000727055
RBC count	Yes	Brain_Cortex	GALNT10	5	153570290	153800544	0.1803	rs4958756	-6.61	rs890794	0.000484	-3.89	-0.3272	496	496	blup	0.061	0.0022	1.8001	0.0718	1	0.205694
RBC count	Yes	Whole_Blood	GALNT11	7	151722759	151819425	0.1013	rs7805747	-20.73	rs9969322	0.038563	-3.96	0.71	377	1	top1	0.039	8.8e-05	-0.71	0.478	1	0.685623
RBC count	Yes	Whole_Blood	GALNT14	2	31133333	31378068	0.1106	rs647316	-3.52	rs6737493	0.0143	-4.34	-0.29696	610	1	top1	0.014	0.012	0.297	0.766	1	0.878889
RBC count	Yes	Liver	GALNT15	3	16216156	16273499	0.5942	rs9813959	4.47	rs1454769	0.143409	-5.31	-1.6726	528	13	lasso	0.15	3.5e-07	1.8161	0.0694	1	0.195239
RBC count	Yes	Liver	GALNT2	1	230193536	230417870	0.2522	rs3811473	6.1	rs348334	-0.006552	-3.27	-1.637	510	510	blup	0.058	0.0017	1.86432	0.0623	1	0.180803
RBC count	Yes	Brain_Cortex	GALNT3	2	166604101	166651192	0.3467	rs6705474	3.05	rs2304002	0.203237	5.68	0.41976	435	6	lasso	0.21	1e-08	-0.5165	0.605	1	0.773066
RBC count	Yes	Liver	GALNT3	2	166604101	166651192	0.1766	rs6705474	3.05	rs717027	0.128105	-5.18	-0.7787	436	1	top1	0.13	3.6e-06	0.7787	0.436	1	0.644827
RBC count	Yes	Whole_Blood	GALNT4	12	89913185	89918583	0.0662	rs6538171	-3.83	rs10858894	0.034955	-4.41	2.003	355	13	enet	0.048	1.3e-05	-1.2896	0.197	1	0.403332
RBC count	Yes	Whole_Blood	GALNT6	12	51745031	51786651	0.199	rs303795	4.85	rs10876168	0.14	7.35	4.1915	412	1	top1	0.14	6.8e-14	4.1915	2.77e-05	0.162821	0.000348652
RBC count	Yes	Brain_Cortex	GALNT6	12	51745031	51786651	0.3369	rs303795	4.85	rs2241545	0.173	-5.1	-0.59989	412	1	top1	0.17	3.1e-07	0.59989	0.549	1	0.736359
RBC count	Yes	Liver	GALNT9	12	132680924	132905789	0.219	rs4883568	8.51	rs12309945	0.04434	4.12	-0.6497	302	1	top1	0.044	0.0053	-0.6497	0.516	1	0.713132
RBC count	Yes	Brain_Cortex	GALNTL5	7	151653464	151717019	0.5752	rs7805747	-20.73	rs11770440	0.102829	-4.07	-0.7802	388	14	lasso	0.16	9.8e-07	0.321	0.748	1	0.861161
RBC count	Yes	Brain_Cortex	GALR1	18	74962505	74980858	0.314	rs17060086	-4.71	rs9807208	-0.007238	-3.53	0.7854	717	717	blup	0.054	0.0037	-1.99156	0.04642	1	0.153642
RBC count	Yes	Liver	GALR3	22	38219389	38221502	0.267	rs5756825	6.77	rs13911	0.224236	6.4	5.6584	408	1	top1	0.22	4.3e-10	5.6584	1.53e-08	4.35591e-05	3.723e-07
RBC count	Yes	Whole_Blood	GALT	9	34646633	34650698	0.1956	rs10971957	4.15	rs2070074	0.106296	-6.39	0.2397	366	1	top1	0.11	8.8e-11	-0.23971	0.811	1	0.90732
RBC count	Yes	Whole_Blood	GANAB	11	62392298	62414104	0.1293	rs529220	4.54	rs1058678	0.043	-4.92	0.8893	368	1	top1	0.043	3.6e-05	-0.8893	0.374	1	0.596088
RBC count	Yes	Whole_Blood	GAPDHP14	21	30594642	30595578	0.1377	rs2832302	-3.96	rs1034123	0.085044	6.22	0.7969	452	24	enet	0.089	3.1e-09	2.3675	0.0179	1	0.0753158
RBC count	Yes	Brain_Cortex	GAPDHP58	1	120038459	120039464	0.2477	rs477992	-8.63	rs10923838	0.0707	4.14	-2.2282	435	20	enet	0.1	0.0001	-2.81674	0.00485	1	0.0271959
RBC count	Yes	Whole_Blood	GAPT	5	57787262	57792917	0.3011	rs10940601	3.15	rs7704785	0.237105	-9.88	-0.58383	523	7	lasso	0.24	1.1e-23	0.7153	0.474	1	0.682885
RBC count	Yes	Whole_Blood	GAPVD1	9	128024073	128129486	0.0828	rs11999260	-4.82	rs10760397	0.074805	5.8	-0.2277	317	1	top1	0.075	5.8e-08	-0.22773	0.82	1	0.91149
RBC count	Yes	Brain_Cortex	GAR1	4	110736666	110745893	0.2636	rs6533444	-3.81	rs6533470	0.16598	-5.11	1.4555	403	1	top1	0.17	5.6e-07	-1.4555	0.146	1	0.337555
RBC count	Yes	Liver	GAS2	11	22688129	22834601	0.425	rs10500932	2.89	rs1125897	0.244916	-6.77	-0.6419	394	5	lasso	0.25	2.5e-11	0.9977	0.318	1	0.534443
RBC count	Yes	Whole_Blood	GAS2L1	22	29702572	29708774	0.1039	rs13055470	-5.55	rs715494	0.002542	-3.39	-0.43021	421	421	blup	0.023	0.002	-0.47301	0.636	1	0.800859
RBC count	Yes	Brain_Cortex	GAS2L1	22	29702572	29708774	0.2842	rs13055470	-5.55	rs909798	0.150408	5.58	1.8394	421	4	lasso	0.19	1.1e-07	1.9132	0.0557	1	0.173985
RBC count	Yes	Whole_Blood	GAS5	1	173833080	173838020	0.2678	rs1951625	-6.07	rs35571466	0.0259	-3.41	-4.99349	266	1	top1	0.026	0.0011	4.9935	5.93e-07	0.00348565	1.09612e-05
RBC count	Yes	Whole_Blood	GAS6	13	114523524	114567046	0.0874	rs9577924	7.85	rs7335819	0.014608	4.16	-2.529	346	346	blup	0.023	0.0023	-1.712	0.0869	1	0.23659
RBC count	Yes	Whole_Blood	GAS6-AS1	13	114518603	114542321	0.147	rs9577924	7.88	rs7399637	0.113486	7.04	5.1803	352	2	lasso	0.13	6.2e-13	4.307	1.66e-05	0.0975748	0.000223795
RBC count	Yes	Brain_Cortex	GAS8	16	90086037	90111383	0.5745	rs7192165	-5.2	rs12930631	0.14052	-5.22	0.2507	278	8	lasso	0.22	7.4e-09	-0.1823	0.855	1	0.926191
RBC count	Yes	Liver	GAS8	16	90086037	90111383	0.2828	rs7192165	-5.2	rs868045	0.0879	-4.13	1.1231	277	1	top1	0.088	0.00012	-1.1231	0.261	1	0.468812
RBC count	Yes	Liver	GATAD1	7	92076767	92088150	0.3888	rs418	-7.78	rs7777732	0.13279	-4.81	-2.1015	307	1	top1	0.13	2.3e-06	2.1015	0.0356	1	0.123451
RBC count	Yes	Whole_Blood	GATAD2A	19	19496635	19619740	0.1354	rs2228603	6.59	rs4808203	0.199284	8.64	-1.37	346	14	enet	0.2	1.1e-19	-0.37967	0.704	1	0.840055
RBC count	Yes	Brain_Cortex	GATAD2A	19	19496635	19619740	0.13	rs2228603	6.59	rs2023883	0.005882	-3.9	1.446	346	346	blup	0.032	0.022	0.02015	0.984	1	0.9918
RBC count	Yes	Whole_Blood	GATC	12	120884241	120899389	0.1226	rs2239760	14.37	rs787818	0.048266	-5.4	1.6679	392	5	lasso	0.054	3.7e-06	-1.7249	0.0845	1	0.23199
RBC count	Yes	Brain_Cortex	GATC	12	120884241	120899389	0.5847	rs2239760	14.37	rs542407	0.421	-7.79	1.6845	392	7	lasso	0.51	2.1e-22	-0.0675	0.946	1	0.973181
RBC count	Yes	Liver	GATC	12	120884241	120899389	0.246	rs2239760	14.37	rs542407	0.03245	-3.88	1.6845	391	9	enet	0.1	3.2e-05	-2.1319	0.033	1	0.116854
RBC count	Yes	Whole_Blood	GATM	15	45653322	45694525	0.1636	rs12438970	-3.16	rs11852800	0.104292	-6.89	-2.9863	339	11	enet	0.12	6.4e-12	2.63598	0.00839	1	0.0426244
RBC count	Yes	Whole_Blood	GATS	7	99798276	99844171	0.1164	rs2075672	30.8	rs4134909	0.040531	-4.22	-3.9267	282	1	top1	0.041	5.9e-05	3.9267	8.61e-05	0.506096	0.000928616
RBC count	Yes	Liver	GATS	7	99798276	99844171	0.1751	rs2075672	30.8	rs941288	0.019207	3.45	-7.2462	282	1	top1	0.019	0.048	-7.2462	4.29e-13	1.22136e-09	1.77009e-11
RBC count	Yes	Whole_Blood	GATSL3	22	30681106	30685616	0.3557	rs724055	5.15	rs2074732	0.276813	-10.32	-2.0765	426	4	lasso	0.28	3.2e-28	2.09235	0.0364	1	0.127357
RBC count	Yes	Whole_Blood	GBA	1	155204243	155214490	0.2681	rs2878517	-8.96	rs1045253	0.233	9.37	1.37733	318	3	lasso	0.24	2.6e-23	0.9614	0.336	1	0.558543
RBC count	Yes	Whole_Blood	GBA2	9	35737002	35749983	0.1805	rs1243872	-3.65	rs3750434	0.159995	7.85	1.8544	418	1	top1	0.16	8.6e-16	1.8544	0.0637	1	0.190646
RBC count	Yes	Liver	GBA2	9	35737002	35749983	0.194	rs1243872	-3.65	rs3750434	0.005477	3.71	1.8544	418	418	blup	0.036	0.011	0.71769	0.473	1	0.677039
RBC count	Yes	Brain_Cortex	GBA3	4	22694537	22821198	0.7234	rs2629975	3.67	rs6854336	0.53954	8.53	-1.2898	316	10	lasso	0.55	3.1e-25	-0.8944	0.371	1	0.594989
RBC count	Yes	Liver	GBA3	4	22694537	22821198	0.4767	rs2629975	3.67	rs7695833	0.321418	7.13	-0.00245	316	1	top1	0.32	1.6e-14	-0.00245	0.998	1	0.999053
RBC count	Yes	Whole_Blood	GBAP1	1	155183616	155197214	0.1881	rs2878517	-8.96	rs2049805	0.16	7.83	-6.4085	328	1	top1	0.16	8.9e-16	-6.4085	1.47e-10	8.64066e-07	4.54772e-09
RBC count	Yes	Brain_Cortex	GBAP1	1	155183616	155197214	0.139	rs2878517	-8.96	rs12034326	0.0219	3.88	1.2855	328	1	top1	0.022	0.047	1.2855	0.199	1	0.406244
RBC count	Yes	Liver	GBAP1	1	155183616	155197214	0.3704	rs2878517	-8.96	rs4072037	0.258195	6.37	-7.5581	328	1	top1	0.26	1.4e-11	-7.5581	4.09e-14	1.16442e-10	1.94071e-12
RBC count	Yes	Whole_Blood	GBP3	1	89472349	89488577	0.4688	rs10922478	7.5	rs10493821	0.389	-12.11	0.36998	345	7	lasso	0.4	3.4e-43	-0.3515	0.725	1	0.853505
RBC count	Yes	Brain_Cortex	GBP3	1	89472349	89488577	0.5185	rs10922478	7.5	rs17433780	0.348	-6.97	0.42209	344	6	lasso	0.39	2.8e-16	-0.35042	0.726	1	0.847466
RBC count	Yes	Liver	GBP3	1	89472349	89488577	0.7018	rs10922478	7.5	rs10493821	0.391782	-7.91	0.37	345	8	lasso	0.43	2e-20	-0.21362	0.831	1	0.91495
RBC count	Yes	Whole_Blood	GCAT	22	38203912	38213183	0.4902	rs5756825	6.77	rs1894644	0.181624	9.56	2.5583	417	5	lasso	0.29	1.6e-29	5.18125	2.2e-07	0.00129316	4.36878e-06
RBC count	Yes	Brain_Cortex	GCC1	7	127220672	127233665	0.2035	rs10247414	3.35	rs806214	0.036619	-3.66	-0.0258	472	30	enet	0.056	0.0033	1.04	0.3	1	0.5256
RBC count	Yes	Liver	GCC1	7	127220672	127233665	0.4274	rs10247414	3.35	rs17133015	0.223395	6.18	0.04007	473	1	top1	0.22	4.7e-10	0.0401	0.968	1	0.9846
RBC count	Yes	Whole_Blood	GCC2	2	109065017	109125854	0.4486	rs10197130	4.34	rs826691	0.454	-12.94	2.7009	358	7	lasso	0.46	5.5e-51	-2.62	0.00888	1	0.0444093
RBC count	Yes	Brain_Cortex	GCC2	2	109065017	109125854	0.3531	rs10197130	4.34	rs1821867	0.054023	4.42	-2.5056	356	356	blup	0.085	0.00036	-2.0907	0.0366	1	0.129979
RBC count	Yes	Liver	GCC2	2	109065017	109125854	0.4846	rs10197130	4.34	rs7601939	0.162006	5.87	-0.335	357	6	lasso	0.25	3.1e-11	-1.6994	0.0893	1	0.230915
RBC count	Yes	Whole_Blood	GCDH	19	13001840	13025021	0.2138	rs8110787	-19.58	rs8012	0.186527	-8.56	7.64	325	1	top1	0.19	2.3e-18	-7.63888	2.19e-14	1.28728e-10	1.12919e-12
RBC count	Yes	Brain_Cortex	GCDH	19	13001840	13025021	0.493	rs8110787	-19.58	rs8012	0.374794	-7.2	7.6389	324	1	top1	0.37	1.8e-15	-7.63888	2.19e-14	8.63298e-11	1.16662e-12
RBC count	Yes	Whole_Blood	GCH1	14	55308726	55369570	0.2734	rs17672376	4.39	rs17128077	0.177719	-8.25	1.4689	396	9	enet	0.2	1.3e-19	-0.57512	0.565	1	0.751543
RBC count	Yes	Brain_Cortex	GCLC	6	53362139	53409927	0.247	rs10948793	-2.58	rs574389	0.097802	-4.4	0.48441	547	1	top1	0.098	0.00013	-0.48441	0.628	1	0.789657
RBC count	Yes	Whole_Blood	GCM1	6	52991762	53013627	0.1582	rs4715354	3.51	rs11756086	0.139	-7.24	1.0772	543	1	top1	0.14	8.2e-14	-1.0772	0.281	1	0.499763
RBC count	Yes	Whole_Blood	GCN1L1	12	120565007	120632513	0.1124	rs11065202	14.29	rs6490286	0.079327	-5.95	2.3013	376	1	top1	0.079	2.3e-08	-2.3013	0.0214	1	0.0863937
RBC count	Yes	Whole_Blood	GCNT1	9	79034752	79122332	0.0831	rs11144997	-4.99	rs618145	0.024715	4.57	2.0481	667	1	top1	0.025	0.0014	2.0481	0.0406	1	0.138426
RBC count	Yes	Whole_Blood	GCNT2	6	10492456	10629601	0.2461	rs6928281	-4.29	rs504117	0.153	-7.78	-2.1186	526	4	lasso	0.17	4.4e-17	1.73392	0.0829	1	0.228666
RBC count	Yes	Whole_Blood	GCNT7	20	55066548	55100859	0.1512	rs6099380	-3.37	rs6069767	0.022711	4.18	-1.6403	605	605	blup	0.032	0.00032	-0.1755	0.861	1	0.93238
RBC count	Yes	Liver	GCNT7	20	55066548	55100859	0.3174	rs6099380	-3.37	rs913000	-0.004654	3.59	-0.1044	604	604	blup	0.0061	0.17	-0.25208	0.801	1	0.899585
RBC count	Yes	Brain_Cortex	GCOM2	4	68904262	68905368	0.2016	rs960994	3.27	rs1843593	0.06788	4.35	-1.9297	302	4	lasso	0.081	0.00048	-2.1812	0.0292	1	0.110892
RBC count	Yes	Whole_Blood	GCSAM	3	111839688	111852152	0.091	rs1513331	-3.02	rs4682374	-0.002724	-3.44	-0.65664	551	551	blup	0.022	0.0025	0.56698	0.571	1	0.755252
RBC count	Yes	Whole_Blood	GDE1	16	19513212	19533467	0.2345	rs10492784	-2.64	rs3830052	0.01502	-4.83	1.0425	458	7	enet	0.05	9.2e-06	-0.066	0.947	1	0.97418
RBC count	Yes	Whole_Blood	GDF15	19	18485541	18499986	0.1524	rs10401741	6.16	rs7226	0.107722	6.57	-0.274	385	1	top1	0.11	6.5e-11	-0.27422	0.784	1	0.889472
RBC count	Yes	Brain_Cortex	GDF6	8	97154562	97173020	0.2733	rs13276990	-3.29	rs2543093	0.06413	4.49	-0.2343	559	22	enet	0.07	0.0011	0.55224	0.581	1	0.759384
RBC count	Yes	Whole_Blood	GDI2	10	5807186	5884095	0.3022	rs6602312	-3.7	rs2275774	0.176005	-8.48	1.949	701	12	enet	0.19	3.4e-19	-1.8006	0.0718	1	0.206883
RBC count	Yes	Whole_Blood	GDPD3	16	30116131	30125177	0.2332	rs2005219	14.71	rs11865086	0.048292	5.67	13.9805	227	227	blup	0.1	1.4e-10	12.1467	5.97e-34	3.50917e-30	1.13199e-31
RBC count	Yes	Brain_Cortex	GDPD3	16	30116131	30125177	0.2878	rs2005219	14.71	rs10445105	-0.00197	3.31	3.5987	226	23	enet	0.02	0.057	6.815	9.42e-12	3.71336e-08	3.60521e-10
RBC count	Yes	Whole_Blood	GDPD5	11	75145685	75236948	0.2294	rs11236507	6.22	rs2276443	0.0518	5.58	-0.7622	441	6	lasso	0.078	2.8e-08	-2.0411	0.0412	1	0.140066
RBC count	Yes	Whole_Blood	GEMIN4	17	647654	655899	0.2033	rs11657026	-2.87	rs16954846	0.037	-4.33	-0.41243	394	1	top1	0.037	0.00012	0.4124	0.68	1	0.82686
RBC count	Yes	Whole_Blood	GEMIN7	19	45582453	45594782	0.1114	rs11667430	6.76	rs3745157	0.070552	-5.23	-1.74	368	1	top1	0.071	1.4e-07	1.7405	0.0818	1	0.226695
RBC count	Yes	Liver	GEMIN7	19	45582453	45594782	0.244	rs11667430	6.76	rs7259567	0.006776	-3.5	0.2414	368	367	blup	0.022	0.037	-0.55956	0.576	1	0.755006
RBC count	Yes	Whole_Blood	GEN1	2	17935125	17966632	0.1497	rs10199355	-3.09	rs6748561	0.00414	3.61	-1.5731	485	36	enet	0.0074	0.054	-1.58	0.113	1	0.281447
RBC count	Yes	Brain_Cortex	GEN1	2	17935125	17966632	0.4008	rs10199355	-3.09	rs17381084	0.032773	4.19	-0.33777	485	485	blup	0.067	0.0014	0.6702	0.503	1	0.698178
RBC count	Yes	Liver	GEN1	2	17935125	17966632	0.5507	rs10199355	-3.09	rs6531052	0.238325	6.45	-0.155	485	35	enet	0.3	2.2e-13	-0.3896	0.697	1	0.832861
RBC count	Yes	Whole_Blood	GFER	16	2034208	2037750	0.1017	rs3211995	-5.94	rs1046495	0.017069	4.74	0.10544	439	439	blup	0.028	0.00072	1.1337	0.257	1	0.474449
RBC count	Yes	Brain_Cortex	GFER	16	2034208	2037750	0.3747	rs3211995	-5.94	rs3785272	0.060012	4.65	0.2942	437	3	lasso	0.093	0.00018	0.4731	0.636	1	0.791886
RBC count	Yes	Brain_Cortex	GFM1	3	158362067	158410364	0.2939	rs10433457	2.84	rs17642107	0.167635	-5.2	-0.1154	388	1	top1	0.17	4.9e-07	0.11543	0.908	1	0.953981
RBC count	Yes	Liver	GFM2	5	74017114	74063196	0.4421	rs192679	-2.71	rs10515193	0.137555	4.82	-0.0014	476	1	top1	0.14	1.5e-06	-0.001395	0.999	1	0.999351
RBC count	Yes	Liver	GFOD1	6	13358062	13487894	0.216	rs6459025	3.78	rs492676	-0.00304	-3.6	0.1386	495	495	blup	0.028	0.022	0.7455	0.456	1	0.661688
RBC count	Yes	Brain_Cortex	GFOD2	16	67708434	67753324	0.2625	rs7187289	11.07	rs7204974	0.011261	-3.3	8.1178	227	14	enet	0.052	0.0045	-5.4763	4.34e-08	0.000171083	9.88918e-07
RBC count	Yes	Whole_Blood	GFPT1	2	69546905	69614382	0.1258	rs12987661	4.62	rs13427243	0.0836	6.8	-0.97681	416	416	blup	0.12	1.7e-12	-1.12	0.261	1	0.478527
RBC count	Yes	Brain_Cortex	GFRA1	10	117816444	118032979	0.393	rs17270699	3.16	rs10749194	0.229877	-6.02	0.5935	535	1	top1	0.23	2.4e-09	-0.59345	0.553	1	0.738708
RBC count	Yes	Whole_Blood	GFRA2	8	21547915	21669869	0.139	rs17296501	-10.58	rs1479057	0.091253	-6.05	1.5646	535	1	top1	0.091	2e-09	-1.5646	0.118	1	0.289968
RBC count	Yes	Whole_Blood	GGA1	22	38004481	38029571	0.3329	rs5756825	6.77	rs12157904	0.010271	4.83	0.54354	502	33	enet	0.13	4.9e-13	2.09632	0.0361	1	0.126684
RBC count	Yes	Whole_Blood	GGA2	16	23474863	23533316	0.095	rs4421986	2.55	rs240745	0.044678	-4.31	-0.2608	433	1	top1	0.045	2.6e-05	0.2608	0.794	1	0.895975
RBC count	Yes	Whole_Blood	GGA3	17	73232694	73257754	0.1594	rs4789172	-4.62	rs9988	0.0564	4.9	-1.7431	377	1	top1	0.056	2.4e-06	-1.7431	0.0813	1	0.226056
RBC count	Yes	Liver	GGA3	17	73232694	73257754	0.2395	rs4789172	-4.62	rs2291030	0.068513	4.41	-1.75	377	1	top1	0.069	0.00066	-1.75	0.0801	1	0.214529
RBC count	Yes	Whole_Blood	GGACT	13	101183810	101241782	0.346	rs9557429	-2.48	rs9557454	0.033372	5.31	0.4203	511	7	lasso	0.079	2.3e-08	-0.27	0.787	1	0.891842
RBC count	Yes	Brain_Cortex	GGACT	13	101183810	101241782	0.251	rs9557429	-2.48	rs11842969	0.003897	3.82	0.1104	510	510	blup	0.042	0.0095	0.0645	0.949	1	0.973194
RBC count	Yes	Brain_Cortex	GGCT	7	30536237	30544460	0.2039	rs12666237	3.83	rs38494	0.070917	4.77	-0.1918	455	3	lasso	0.11	3.7e-05	-0.19	0.849	1	0.92248
RBC count	Yes	Whole_Blood	GGCX	2	85772404	85788670	0.3488	rs2577786	5	rs10198569	0.279	10.18	-0.81995	473	6	lasso	0.28	2.4e-28	-0.486	0.627	1	0.795834
RBC count	Yes	Brain_Cortex	GGCX	2	85772404	85788670	0.3884	rs2577786	5	rs6705971	0.249885	6.4	-0.49556	473	4	lasso	0.26	1e-10	-0.54	0.589	1	0.762759
RBC count	Yes	Whole_Blood	GGH	8	63927638	63951730	0.1062	rs1869188	3.51	rs10504360	0.002891	4.09	-2.5321	413	413	blup	0.036	0.00014	-0.96837	0.333	1	0.555441
RBC count	Yes	Brain_Cortex	GGH	8	63927638	63951730	0.298	rs1869188	3.51	rs1031551	0.25902	5.99	-0.3945	413	1	top1	0.26	1.8e-10	-0.39446	0.693	1	0.825818
RBC count	Yes	Brain_Cortex	GGNBP1	6	33551515	33556803	0.37	rs4711332	6.14	rs530878	0.158198	-4.79	-2.9197	500	5	lasso	0.18	1.7e-07	2.93282	0.00336	1	0.0203146
RBC count	Yes	Whole_Blood	GGNBP2	17	34900737	34946278	0.1992	rs4796289	3.46	rs1483544	0.0953	7.09	-0.06133	321	321	blup	0.14	1.8e-13	-1.4791	0.139	1	0.325256
RBC count	Yes	Whole_Blood	GGPS1	1	235490803	235507847	0.1401	rs923942	3.15	rs7515496	0.0787	6.65	2.0847	346	3	lasso	0.09	2.6e-09	1.9463	0.0516	1	0.164571
RBC count	Yes	Whole_Blood	GGT5	22	24615622	24641110	0.0897	rs5760045	-5.26	rs2001106	0.016011	4.08	-0.42572	356	3	lasso	0.023	0.0022	-0.13033	0.896	1	0.949466
RBC count	Yes	Whole_Blood	GGT7	20	33432523	33460663	0.0926	rs6088519	-4.65	rs17122844	0.028004	-4.15	2.6138	349	349	blup	0.042	4.8e-05	-3.6131	0.000303	1	0.00275276
RBC count	Yes	Whole_Blood	GGTA1P	9	124207269	124262306	0.3734	rs767769	-4.04	rs10117389	0.293458	-10.83	1.3836	442	8	lasso	0.31	2.9e-31	-1.60435	0.109	1	0.274744
RBC count	Yes	Whole_Blood	GHITM	10	85901218	85913001	0.367	rs11200642	3.16	rs7087073	0.139845	7.28	-0.8159	556	26	enet	0.17	5.5e-17	0.5469	0.584	1	0.764192
RBC count	Yes	Brain_Cortex	GHR	5	42423879	42721979	0.1574	rs4866963	-3.79	rs6180	0.003249	-3.7	1.3714	277	277	blup	0.035	0.017	-1.6823	0.0925	1	0.244393
RBC count	Yes	Brain_Cortex	GHRL	3	10327431	10333135	0.3833	rs11465864	3.22	rs35684	0.085244	4.66	2.3108	616	616	blup	0.16	9.5e-07	0.614338	0.539	1	0.729399
RBC count	Yes	Whole_Blood	GHRLOS	3	10329098	10335133	0.3481	rs11465864	3.22	rs42451	0.149067	8.96	2.2813	615	40	enet	0.27	3.6e-27	1.40157	0.161	1	0.355774
RBC count	Yes	Brain_Cortex	GHRLOS	3	10329098	10335133	0.4026	rs11465864	3.22	rs27647	0.087738	-5.23	-0.571	615	615	blup	0.21	1.7e-08	1.88687	0.0592	1	0.180067
RBC count	Yes	Liver	GHRLOS	3	10329098	10335133	0.3853	rs11465864	3.22	rs164938	0.179521	6.05	1.4734	614	18	enet	0.19	1.4e-08	1.14882	0.251	1	0.455157
RBC count	Yes	Whole_Blood	GIGYF1	7	100277130	100287071	0.1294	rs2075672	30.8	rs221803	0.064826	5.72	12.834	293	6	lasso	0.078	3.3e-08	-2.0182	0.0436	1	0.145697
RBC count	Yes	Brain_Cortex	GIGYF1	7	100277130	100287071	0.1878	rs2075672	30.8	rs221784	0.094281	4.25	17.84	293	4	lasso	0.098	0.00013	16.3	1.54e-59	6.07068e-56	4.66975e-57
RBC count	Yes	Liver	GIGYF1	7	100277130	100287071	0.1192	rs2075672	30.8	rs11520986	0.027468	-3.9	19.859	293	1	top1	0.027	0.023	-19.859	9.21e-88	2.62209e-84	8.74029e-85
RBC count	Yes	Whole_Blood	GIMAP1	7	150413645	150421372	0.0796	rs2069443	8.46	rs3800786	0.094667	-6.19	1.7416	497	1	top1	0.095	9.9e-10	-1.7416	0.0816	1	0.226354
RBC count	Yes	Liver	GIMAP2	7	150382788	150390729	0.5087	rs2069443	8.46	rs4725359	0.021777	-4.55	-0.05426	483	483	blup	0.15	6.9e-07	2.7727	0.00556	1	0.0309722
RBC count	Yes	Whole_Blood	GIMAP4	7	150264365	150271041	0.1541	rs2069443	8.46	rs1851434	0.061473	-5.58	-2.537	437	11	lasso	0.091	2.2e-09	2.4682	0.0136	1	0.0608377
RBC count	Yes	Brain_Cortex	GIMAP4	7	150264365	150271041	0.2036	rs2069443	8.46	rs10239400	-0.007307	-3.25	2.886	437	437	blup	0.031	0.023	-3.04	0.00235	1	0.0154911
RBC count	Yes	Liver	GIMAP5	7	150434436	150446823	0.2003	rs2069443	8.46	rs2303933	0.000491	-3.67	-2.2899	507	507	blup	0.042	0.0064	3.4475	0.000566	1	0.0046172
RBC count	Yes	Whole_Blood	GIMAP7	7	150211918	150218161	0.0645	rs17173656	4.45	rs1464750	0.01595	-4.22	1.4253	414	1	top1	0.016	0.0087	-1.4253	0.154	1	0.346692
RBC count	Yes	Whole_Blood	GINM1	6	149887430	149912884	0.2616	rs9322193	-4.31	rs12526675	0.204	-8.82	-4.0451	430	1	top1	0.2	4.3e-20	4.0451	5.23e-05	0.307419	0.000613612
RBC count	Yes	Liver	GIPC2	1	78511586	78604133	0.1934	rs6699769	-3.58	rs586300	0.134714	4.76	-3.242	322	1	top1	0.13	2e-06	-3.242	0.00119	1	0.00859881
RBC count	Yes	Whole_Blood	GIPC3	19	3585551	3593539	0.3452	rs7254272	13.7	rs8113232	0.110898	-7.06	-0.856	379	26	enet	0.17	4.7e-17	0.43601	0.663	1	0.818066
RBC count	Yes	Whole_Blood	GIT1	17	27900487	27921072	0.2683	rs3110494	-5.5	rs894606	0.108	-6.61	-3.4162	316	26	enet	0.13	2.4e-13	3.5773	0.000347	1	0.00307642
RBC count	Yes	Liver	GKAP1	9	86354336	86444431	0.228	rs7864584	-3.18	rs2274914	0.141551	-4.92	-0.05415	548	1	top1	0.14	1.1e-06	0.05415	0.957	1	0.979008
RBC count	Yes	Whole_Blood	GLB1L	2	220101392	220110176	0.4442	rs6723334	-11.33	rs35328001	0.371	-11.77	-1.2822	398	1	top1	0.37	5.6e-39	1.28	0.2	1	0.40636
RBC count	Yes	Liver	GLB1L	2	220101392	220110176	0.1912	rs6723334	-11.33	rs2292601	0.068811	-4.71	-1.2557	397	1	top1	0.069	0.00064	1.2557	0.209	1	0.408951
RBC count	Yes	Whole_Blood	GLCE	15	69452923	69564556	0.2302	rs12440300	-4.89	rs8026900	0.050165	-4.46	-1.354	371	3	lasso	0.051	7e-06	0.15387	0.878	1	0.941595
RBC count	Yes	Brain_Cortex	GLDN	15	51633826	51700210	0.239	rs6493487	5.51	rs2445770	0.0226	-4.01	-2.6013	475	7	lasso	0.06	0.0024	2.2755	0.0229	1	0.0923969
RBC count	Yes	Whole_Blood	GLG1	16	74485856	74641012	0.1901	rs7193541	-5.46	rs10871290	0.020241	4.81	-1.9876	363	25	enet	0.064	5.4e-07	-0.7088	0.478	1	0.685623
RBC count	Yes	Brain_Cortex	GLG1	16	74485856	74641012	0.2331	rs7193541	-5.46	rs4985360	0.074426	-3.85	-1.1974	363	3	lasso	0.16	1e-06	1.296	0.195	1	0.400568
RBC count	Yes	Whole_Blood	GLI4	8	144349603	144359101	0.1013	rs4495442	-4.66	rs7011172	0.077475	-5.51	-4.305	385	1	top1	0.077	3.4e-08	4.305	1.67e-05	0.0981626	0.000224628
RBC count	Yes	Whole_Blood	GLIPR1	12	75874460	75897633	0.1524	rs1458618	-2.92	rs3087687	0.05051	-6.3	0.7687	504	24	enet	0.11	7.7e-11	-0.4168	0.677	1	0.824918
RBC count	Yes	Brain_Cortex	GLIPR1	12	75874460	75897633	0.2857	rs1458618	-2.92	rs2242435	0.0841	-4.53	0.00285	504	1	top1	0.084	0.00038	-0.00285	0.998	1	0.999267
RBC count	Yes	Brain_Cortex	GLIPR1L2	12	75784850	75826468	0.6033	rs1458618	-2.92	rs12369556	0.58	-8.84	0.68916	470	1	top1	0.58	5.2e-27	-0.68916	0.491	1	0.691505
RBC count	Yes	Liver	GLIPR1L2	12	75784850	75826468	0.49	rs1458618	-2.92	rs11180483	0.37369	-8.26	0.6264	471	2	lasso	0.4	1.1e-18	-0.6183	0.536	1	0.724937
RBC count	Yes	Whole_Blood	GLO1	6	38643701	38670917	0.1862	rs10456468	-5.96	rs12206647	0.0869	-6.37	-1.1902	559	8	lasso	0.11	2e-11	0.66551	0.506	1	0.710188
RBC count	Yes	Liver	GLO1	6	38643701	38670917	0.23	rs10456468	-5.96	rs4714175	0.00453	4.44	1.9943	558	558	blup	0.094	7.2e-05	0.55353	0.58	1	0.757459
RBC count	Yes	Whole_Blood	GLOD4	17	660337	685512	0.1861	rs11657026	-2.87	rs3813431	0.0537	5.28	1.717	392	1	top1	0.054	4.2e-06	1.717	0.086	1	0.234792
RBC count	Yes	Whole_Blood	GLRX	5	95087023	95158709	0.1639	rs213887	-2.95	rs12513728	0.024442	4.49	-0.06242	389	8	lasso	0.027	0.00091	0.7508	0.453	1	0.664686
RBC count	Yes	Brain_Cortex	GLRX2	1	193065598	193075244	0.1444	rs6428136	3.85	rs12132305	0.0563	-3.64	1.8196	350	1	top1	0.056	0.0032	-1.8196	0.0688	1	0.199856
RBC count	Yes	Brain_Cortex	GLT1D1	12	129337972	129469509	0.5609	rs1798911	-2.81	rs11060001	0.00249	3.59	-2.6974	709	709	blup	0.068	0.0013	-1.6119	0.107	1	0.270381
RBC count	Yes	Liver	GLT1D1	12	129337972	129469509	0.803	rs1798911	-2.81	rs683262	0.35577	8.22	0.7184	709	46	enet	0.4	1.3e-18	0.6188	0.536	1	0.724937
RBC count	Yes	Brain_Cortex	GLTP	12	110288748	110318293	0.2305	rs10774599	-7.97	rs12823540	0.0804	-4.54	-2.553	351	1	top1	0.08	0.00051	2.553	0.0107	1	0.0515011
RBC count	Yes	Liver	GLTP	12	110288748	110318293	0.242	rs10774599	-7.97	rs12311063	0.01892	4.03	-6.7717	353	353	blup	0.053	0.0024	-4.9614	7e-07	0.0019929	1.26936e-05
RBC count	Yes	Whole_Blood	GLTPD1	1	1260136	1264277	0.1313	rs4970383	-3.62	rs1810745	0.0728	5.55	-0.33523	261	1	top1	0.073	8.7e-08	-0.3352	0.737	1	0.861764
RBC count	Yes	Whole_Blood	GLTSCR2	19	48248779	48260292	0.2727	rs1035388	3.91	rs889142	0.145294	7.93	-1.05	491	6	enet	0.17	1.8e-16	-1.15023	0.25	1	0.466953
RBC count	Yes	Whole_Blood	GLUD1	10	88810243	88854623	0.1088	rs4934297	5.29	rs1885932	-0.000925	4.07	-3.2393	250	250	blup	0.017	0.0075	0.6214	0.534	1	0.728948
RBC count	Yes	Brain_Cortex	GLUD1P2	10	48952491	48971153	0.5	rs7076472	4.02	rs11204276	0.070964	-3.61	-1.2941	145	9	lasso	0.11	3.8e-05	0.69654	0.486	1	0.690383
RBC count	Yes	Liver	GLUD1P6	10	48169665	48175810	0.1858	rs11204199	3.56	rs9422352	0.00218	3.18	-0.6156	201	201	blup	0.04	0.0075	1.5043	0.133	1	0.302437
RBC count	Yes	Brain_Cortex	GLYATL2	11	58601542	58671688	0.164	rs2839968	3.91	rs1943276	-0.005039	-3.88	1.6905	349	349	blup	0.041	0.011	-3.21148	0.00132	1	0.00968983
RBC count	Yes	Whole_Blood	GLYCTK	3	52321105	52329272	0.1413	rs13083798	8.52	rs9311474	0.145704	7.73	6.2704	340	1	top1	0.15	2e-14	6.2704	3.6e-10	2.11608e-06	1.04756e-08
RBC count	Yes	Whole_Blood	GM2A	5	150591711	150650001	0.8233	rs6899070	2.62	rs1004736	0.484156	13.4	-2.12	635	15	enet	0.49	5.2e-55	-1.6761	0.0937	1	0.248206
RBC count	Yes	Whole_Blood	GMCL1	2	70056774	70108528	0.1565	rs13028968	-5.22	rs10865380	0.0691	6.52	-1.322	322	6	lasso	0.12	1.4e-11	-0.942	0.346	1	0.568256
RBC count	Yes	Brain_Cortex	GMCL1	2	70056774	70108528	0.1554	rs13028968	-5.22	rs2872075	0.115093	-4.63	-1.1102	321	1	top1	0.12	3.4e-05	1.1102	0.267	1	0.49137
RBC count	Yes	Whole_Blood	GMEB2	20	62218955	62258394	0.0952	rs2247297	6.68	rs310663	0.001173	-3.93	-0.3474	431	431	blup	0.01	0.028	-1.3258	0.185	1	0.386986
RBC count	Yes	Whole_Blood	GMFG	19	39818993	39833012	0.1778	rs7255774	3.81	rs251905	0.008944	4.31	-0.66	442	442	blup	0.03	0.00046	0.6141	0.539	1	0.732372
RBC count	Yes	Whole_Blood	GMIP	19	19740285	19754476	0.0531	rs2228603	6.59	rs739461	0.02882	-4.89	-3.79	342	4	lasso	0.035	0.00018	3.23953	0.0012	1	0.00885019
RBC count	Yes	Liver	GMPPB	3	49759317	49761384	0.0821	rs1799845	8.39	rs13096480	0.070483	4.02	-4.42214	316	1	top1	0.07	0.00056	-4.42214	9.77e-06	0.0278152	0.000136349
RBC count	Yes	Whole_Blood	GNA11	19	3094408	3124002	0.1899	rs12610831	3.53	rs308033	0.114964	6.9	0.443	408	1	top1	0.11	1.4e-11	0.4433	0.658	1	0.816148
RBC count	Yes	Whole_Blood	GNA12	7	2767746	2883958	0.2357	rs798554	3.92	rs798497	0.046294	5.47	3.0682	566	8	lasso	0.075	5.8e-08	2.2578	0.024	1	0.0936284
RBC count	Yes	Brain_Cortex	GNA14	9	80037995	80263223	0.331	rs7038083	-3.68	rs12336869	0.033	-3.76	-1.4078	385	14	enet	0.048	0.0064	2.00491	0.045	1	0.149823
RBC count	Yes	Brain_Cortex	GNA15	19	3136191	3163767	0.709	rs12610831	3.53	rs310678	0.396991	7.37	-1.0395	418	27	enet	0.4	1.1e-16	-0.45934	0.646	1	0.797037
RBC count	Yes	Liver	GNAL	18	11688955	11885674	0.51	rs636173	-3.71	rs8087266	0.036569	4.19	1.7679	454	10	lasso	0.063	0.0011	1.1038	0.27	1	0.477744
RBC count	Yes	Whole_Blood	GNAO1	16	56225302	56391356	0.1139	rs6499825	-3.27	rs421859	-0.002616	-3.35	2.60165	486	486	blup	0.016	0.0086	-0.3464	0.729	1	0.856327
RBC count	Yes	Brain_Cortex	GNAQ	9	80331003	80646374	0.2723	rs7037778	-3.85	rs2209911	0.107	-5.59	1.7223	395	4	lasso	0.14	3.8e-06	-1.95321	0.0508	1	0.163339
RBC count	Yes	Whole_Blood	GNAS	20	57414773	57486247	0.1557	rs34524896	7.79	rs3730168	0.053314	4.93	-1.6942	541	1	top1	0.053	4.5e-06	-1.6942	0.0902	1	0.241767
RBC count	Yes	Brain_Cortex	GNAZ	22	23412540	23467224	0.5266	rs3788341	-3.53	rs3788337	0.213958	-5.61	3.3972	367	367	blup	0.22	4.2e-09	-0.8998	0.368	1	0.593073
RBC count	Yes	Brain_Cortex	GNB1L	22	19770747	19842462	0.201	rs405342	3.28	rs11704083	0.068844	4.18	1.9404	567	1	top1	0.069	0.0012	1.9404	0.0523	1	0.166532
RBC count	Yes	Liver	GNB2	7	100271154	100276797	0.1932	rs2075672	30.8	rs10247962	-0.001149	-3.64	16.524	290	290	blup	0.053	0.0026	1.6661	0.0957	1	0.242616
RBC count	Yes	Whole_Blood	GNB2L1	5	180663909	180675096	0.3864	rs249307	2.67	rs2545093	0.04907	-4.96	1.8763	192	38	enet	0.089	3.3e-09	-1.3724	0.17	1	0.367645
RBC count	Yes	Whole_Blood	GNB5	15	52413117	52483566	0.1514	rs4405491	-2.54	rs7168334	0.012801	4.33	0.6295	388	23	enet	0.031	0.00039	0.79855	0.425	1	0.640551
RBC count	Yes	Brain_Cortex	GNB5	15	52413117	52483566	0.157	rs4405491	-2.54	rs1011051	0.01478	-3.72	-1.1311	389	1	top1	0.015	0.085	1.1311	0.258	1	0.482008
RBC count	Yes	Whole_Blood	GNG10	9	114423615	114432526	0.1992	rs10981269	-6.86	rs7045665	0.192151	8.55	-0.2839	505	1	top1	0.19	6.2e-19	-0.28388	0.777	1	0.884603
RBC count	Yes	Brain_Cortex	GNG10	9	114423615	114432526	0.4832	rs10981269	-6.86	rs7045665	0.249	6.46	-0.2839	505	11	enet	0.29	9.9e-12	-0.15255	0.879	1	0.938266
RBC count	Yes	Liver	GNG10	9	114423615	114432526	0.236	rs10981269	-6.86	rs7045665	0.086591	5.73	-0.28388	505	505	blup	0.099	4.7e-05	-0.75293	0.451	1	0.656776
RBC count	Yes	Whole_Blood	GNG12-AS1	1	68297986	68668670	0.2654	rs4655580	6.2	rs12065581	0.0878	5.77	-0.1184	573	1	top1	0.088	4.1e-09	-0.1184	0.906	1	0.954898
RBC count	Yes	Whole_Blood	GNG7	19	2511217	2702707	0.1536	rs2301799	-9.25	rs8105469	0.053293	-4.99	-0.215	435	17	enet	0.068	2.4e-07	-0.74871	0.454	1	0.665655
RBC count	Yes	Whole_Blood	GNGT2	17	47280153	47286762	0.0855	rs12449817	4.79	rs4794029	0.0678	5.15	1.3682	376	1	top1	0.068	2.4e-07	1.3682	0.171	1	0.369129
RBC count	Yes	Whole_Blood	GNLY	2	85921414	85925977	0.4809	rs2577786	5	rs12151621	0.203	9.13	-0.8851	474	19	enet	0.31	4.1e-32	-0.166	0.868	1	0.935479
RBC count	Yes	Whole_Blood	GNMT	6	42928496	42931607	0.1298	rs2274517	4.98	rs2395943	0.0843	6.2	4.8022	372	5	enet	0.092	1.6e-09	4.31268	1.61e-05	0.0946358	0.000220083
RBC count	Yes	Brain_Cortex	GNMT	6	42928496	42931607	0.772	rs2274517	4.98	rs2395943	0.414217	7.92	4.8022	369	16	lasso	0.53	1.7e-23	4.33522	1.46e-05	0.0575532	0.000203368
RBC count	Yes	Liver	GNMT	6	42928496	42931607	0.246	rs2274517	4.98	rs9462856	0.19	5.6	4.9198	371	1	top1	0.19	1.1e-08	4.9198	8.66e-07	0.0024655	1.50335e-05
RBC count	Yes	Whole_Blood	GNPDA2	4	44684217	44728612	0.1949	rs1849332	4.16	rs6831166	0.125	7.93	2.0373	376	4	lasso	0.14	1.7e-13	2.00825	0.0446	1	0.147945
RBC count	Yes	Brain_Cortex	GNPDA2	4	44684217	44728612	0.4309	rs1849332	4.16	rs12499960	0.33178	6.89	1.9069	376	1	top1	0.33	1.6e-13	1.9069	0.0565	1	0.175372
RBC count	Yes	Liver	GNPDA2	4	44684217	44728612	0.26	rs1849332	4.16	rs1439364	0.260503	6.65	1.21941	376	5	lasso	0.28	2e-12	1.67222	0.0945	1	0.240645
RBC count	Yes	Liver	GNPNAT1	14	53241912	53258386	0.3706	rs1124055	-3.18	rs2025631	0.151924	5.55	0.3268	325	21	enet	0.22	8.2e-10	-0.54699	0.584	1	0.759547
RBC count	Yes	Liver	GNPTAB	12	102139275	102224716	0.183	rs35069645	2.55	rs7966207	0.0476	4.31	0.3211	458	1	top1	0.048	0.004	0.3211	0.748	1	0.867436
RBC count	Yes	Whole_Blood	GNS	12	65107225	65153227	0.1177	rs7302505	-3.06	rs1261862	0.086077	-6.29	0.022	324	1	top1	0.086	5.8e-09	-0.022	0.982	1	0.988898
RBC count	Yes	Liver	GOLGA1	9	127640646	127703378	0.248	rs10986739	-4.02	rs10819014	0.031912	-4.03	-1.0083	301	301	blup	0.1	3.8e-05	-1.21918	0.223	1	0.425809
RBC count	Yes	Whole_Blood	GOLGA2B	12	100550190	100566973	0.153	rs1500660	-2.84	rs11832216	0.011305	4.85	-0.7743	342	4	lasso	0.051	7.6e-06	-0.713	0.476	1	0.684257
RBC count	Yes	Brain_Cortex	GOLGA2B	12	100550190	100566973	0.1684	rs1500660	-2.84	rs11110266	0.0119	3.98	-0.78695	342	7	enet	0.025	0.038	-0.9989	0.318	1	0.543606
RBC count	Yes	Whole_Blood	GOLGA3	12	133345495	133405444	0.1024	rs4883568	8.51	rs2279313	0.009376	4.31	1.8584	243	5	lasso	0.027	0.00097	1.9365	0.0528	1	0.167309
RBC count	Yes	Brain_Cortex	GOLGA6L4	15	84904525	84914120	0.519	rs7164141	-3.33	rs150968	0.196219	-6.13	-1.7165	250	7	lasso	0.36	7.1e-15	0.9381	0.348	1	0.575668
RBC count	Yes	Liver	GOLGA6L4	15	84904525	84914120	0.5916	rs7164141	-3.33	rs150968	0.13388	-5.91	-1.7165	250	24	enet	0.3	2e-13	0.0703	0.944	1	0.972347
RBC count	Yes	Whole_Blood	GOLGA6L5	15	85051116	85060045	0.0634	rs11633534	3.13	rs2135551	0.032687	-4.65	2.98	359	359	blup	0.033	0.00025	-3.25149	0.00115	1	0.00854576
RBC count	Yes	Brain_Cortex	GOLGA6L5	15	85051116	85060045	0.485	rs11633534	3.13	rs12901468	0.344206	6.97	-1.434	359	1	top1	0.34	4.6e-14	-1.434	0.152	1	0.34555
RBC count	Yes	Liver	GOLGA6L5	15	85051116	85060045	0.371	rs11633534	3.13	rs150968	0.14889	5.99	-1.7165	359	12	enet	0.17	9.5e-08	-2.2617	0.0237	1	0.0919263
RBC count	Yes	Liver	GOLGA6L9	15	83098710	83108085	0.206	rs17507216	4.46	rs4779069	-0.0032	3.43	-1.6927	150	150	blup	0.047	0.0041	-3.2917	0.000996	1	0.00734615
RBC count	Yes	Liver	GOLGA8A	15	34671272	34880704	0.5417	rs17817943	-2.92	rs4265776	0.17846	5.7	0.1541	401	1	top1	0.18	3.5e-08	0.1541	0.878	1	0.939371
RBC count	Yes	Whole_Blood	GOLGA8B	15	34817408	34875852	0.1079	rs17817943	-2.92	rs8041207	0.018657	-4.68	-0.9128	400	15	enet	0.033	0.00026	0.34094	0.733	1	0.859309
RBC count	Yes	Brain_Cortex	GOLGA8B	15	34817408	34875852	0.187	rs17817943	-2.92	rs4779660	-0.007122	-3.44	1.1002	400	400	blup	0.024	0.04	-0.9767	0.329	1	0.557335
RBC count	Yes	Brain_Cortex	GOLGA8H	15	30896329	30906764	0.324	rs6493220	-3.25	rs12898883	0.053715	-4.59	2.8511	180	180	blup	0.13	1.1e-05	-2.1958	0.0281	1	0.107858
RBC count	Yes	Whole_Blood	GOLGA8N	15	32885657	32896179	0.143	rs12904922	6.45	rs8037102	0.055544	4.8	-0.4111	394	4	lasso	0.066	3.6e-07	0.00308	0.998	1	0.99834
RBC count	Yes	Liver	GOLGA8N	15	32885657	32896179	0.3648	rs12904922	6.45	rs8037818	0.1886	5.92	-0.4727	394	1	top1	0.19	1.4e-08	-0.4727	0.636	1	0.796259
RBC count	Yes	Whole_Blood	GOLGA8R	15	30695943	30706463	0.1056	rs6493220	-3.25	rs12906190	0.073096	5.37	0.8867	130	1	top1	0.073	8.3e-08	0.88669	0.375	1	0.597034
RBC count	Yes	Whole_Blood	GOLM1	9	88641061	88715088	0.4964	rs12338022	-3.05	rs4338185	0.119442	8.32	0.6853	310	27	enet	0.27	4.4e-27	0.75872	0.448	1	0.661312
RBC count	Yes	Whole_Blood	GOLPH3L	1	150618701	150669630	0.0411	rs1355637	3.89	rs11204698	0.0597	5.01	-0.443	304	1	top1	0.06	1.2e-06	-0.443	0.658	1	0.816148
RBC count	Yes	Liver	GOLT1A	1	204167288	204183220	0.346	rs4951338	-4.84	rs10900568	0.103711	-4.1	-4.4498	547	8	lasso	0.14	1.6e-06	3.45396	0.000552	1	0.00451593
RBC count	Yes	Whole_Blood	GORAB	1	170501270	170522587	0.0966	rs11589376	-2.81	rs12755330	0.0487	-5.16	-2.7288	413	15	enet	0.058	1.7e-06	1.301	0.193	1	0.397914
RBC count	Yes	Brain_Cortex	GORAB	1	170501270	170522587	0.3724	rs11589376	-2.81	rs7515690	0.112	-5.29	-2.1368	413	413	blup	0.19	5.5e-08	1.43438	0.151	1	0.34427
RBC count	Yes	Whole_Blood	GOSR1	17	28804380	28854610	0.0678	rs9303628	-5.53	rs9916242	0.0134	-4.24	-2.1922	321	321	blup	0.034	0.0002	-0.3335	0.739	1	0.862729
RBC count	Yes	Brain_Cortex	GOSR1	17	28804380	28854610	0.3728	rs9303628	-5.53	rs3764417	0.266312	6.31	3.1929	320	1	top1	0.27	9e-11	3.19	0.00141	1	0.010255
RBC count	Yes	Liver	GOSR2	17	45000483	45105003	0.2435	rs199513	19.25	rs7225428	0.161677	6.48	7.9577	287	19	enet	0.19	9e-09	8.74	2.33e-18	6.63351e-15	1.44207e-16
RBC count	Yes	Whole_Blood	GOT2	16	58741035	58768261	0.2302	rs7206882	-4.69	rs257634	0.098674	6.91	-0.07593	459	459	blup	0.13	3.5e-13	2.3904	0.0168	1	0.0717142
RBC count	Yes	Liver	GP2	16	20320894	20339130	0.2396	rs234279	-4.85	rs1379578	0.0115	-3.11	0.37361	399	399	blup	0.025	0.028	-1.1705	0.242	1	0.446516
RBC count	Yes	Brain_Cortex	GP6	19	55525073	55549632	0.618	rs11667105	3.56	rs1654496	0.159282	-5.21	2.0469	463	463	blup	0.17	5.3e-07	-0.62679	0.531	1	0.721048
RBC count	Yes	Brain_Cortex	GPANK1	6	31629006	31634060	0.171	rs1270942	-11.63	rs3749953	-0.002941	3.31	2.0856	243	7	lasso	0.013	0.096	2.02177	0.0432	1	0.145426
RBC count	Yes	Whole_Blood	GPATCH1	19	33571786	33621448	0.242	rs12975577	14.57	rs7253624	0.091062	-6.02	-2.18	457	22	enet	0.12	4.2e-12	0.4299	0.667	1	0.819015
RBC count	Yes	Whole_Blood	GPATCH2L	14	76618259	76720685	0.2441	rs11626830	4.99	rs2543380	0.149325	7.61	-3.5124	482	14	enet	0.16	5e-16	-3.7926	0.000149	0.875822	0.0014997
RBC count	Yes	Brain_Cortex	GPATCH4	1	156564279	156571282	0.2184	rs12137505	-6.06	rs4661202	0.118	-4.73	-0.93424	447	1	top1	0.12	2.6e-05	0.93424	0.35	1	0.578248
RBC count	Yes	Whole_Blood	GPC2	7	99767229	99774992	0.2384	rs2075672	30.8	rs1061230	0.022549	4.17	-2.8728	273	273	blup	0.04	6.4e-05	-13.3788	8.05e-41	4.73179e-37	1.97158e-38
RBC count	Yes	Brain_Cortex	GPC5	13	92050929	93519490	0.297	rs7337561	2.6	rs2938868	0.042882	-3.73	0.9401	435	28	enet	0.12	3.3e-05	0.1254	0.9	1	0.949371
RBC count	Yes	Whole_Blood	GPCPD1	20	5525085	5591672	0.2885	rs1884642	3.99	rs238298	0.029658	5.27	0.2477	622	15	enet	0.087	4.6e-09	2.4878	0.0129	1	0.0584628
RBC count	Yes	Whole_Blood	GPD1L	3	32147181	32210205	0.1483	rs11718700	-2.78	rs7648515	0.079215	-5.74	1.3746	522	5	lasso	0.08	2.1e-08	-1.14682	0.251	1	0.468225
RBC count	Yes	Brain_Cortex	GPD1L	3	32147181	32210205	0.3173	rs11718700	-2.78	rs11923184	0.015577	3.48	-0.1028	522	522	blup	0.048	0.0063	0.846432	0.397	1	0.615647
RBC count	Yes	Whole_Blood	GPD2	2	157291802	157470247	0.0921	rs7599290	4.21	rs1560628	0.0758	5.7	-1.8816	305	1	top1	0.076	4.8e-08	-1.88	0.0599	1	0.183286
RBC count	Yes	Whole_Blood	GPER1	7	1121844	1133451	0.3988	rs4724799	8.71	rs7788231	0.027443	5.07	-0.87	397	397	blup	0.057	2.3e-06	2.926	0.00343	1	0.0210235
RBC count	Yes	Liver	GPHN	14	66974125	67648520	0.2063	rs7156246	2.41	rs7149265	0.12829	5.15	-0.6336	357	1	top1	0.13	3.5e-06	-0.63359	0.526	1	0.718224
RBC count	Yes	Brain_Cortex	GPIHBP1	8	144295068	144299044	0.2152	rs4495442	-4.66	rs4075205	0.01348	4.11	0.8042	395	395	blup	0.05	0.0051	-0.70982	0.478	1	0.684693
RBC count	Yes	Whole_Blood	GPN3	12	110890289	110907073	0.3359	rs12828640	8.62	rs4766492	0.394891	-12.07	-7.3861	250	1	top1	0.39	4.8e-42	7.3861	1.51e-13	8.87578e-10	6.9888e-12
RBC count	Yes	Liver	GPN3	12	110890289	110907073	0.125	rs12828640	8.62	rs16940970	0.08845	-4.13	-7.3633	250	1	top1	0.088	0.00012	7.3633	1.79e-13	5.09613e-10	7.72141e-12
RBC count	Yes	Whole_Blood	GPNMB	7	23275586	23314727	0.0573	rs17147344	3.03	rs10085838	0.054967	-4.62	-0.3203	416	1	top1	0.055	3.3e-06	0.3203	0.749	1	0.867512
RBC count	Yes	Brain_Cortex	GPNMB	7	23275586	23314727	0.382	rs17147344	3.03	rs199348	0.27177	-6.94	-0.1828	416	8	lasso	0.34	8.2e-14	0.127	0.899	1	0.949078
RBC count	Yes	Liver	GPNMB	7	23275586	23314727	0.3298	rs17147344	3.03	rs10085838	-0.005178	-3.75	-0.32032	416	416	blup	0.08	0.00025	0.5774	0.564	1	0.748233
RBC count	Yes	Whole_Blood	GPR108	19	6729925	6737614	0.2798	rs171094	3.47	rs163913	0.11468	-6.62	1.91	475	8	lasso	0.12	4.9e-12	-2.02826	0.0425	1	0.142997
RBC count	Yes	Brain_Cortex	GPR108	19	6729925	6737614	0.683	rs171094	3.47	rs340141	0.594011	-8.96	0.3977	475	4	lasso	0.6	2.1e-28	-0.3683	0.713	1	0.837249
RBC count	Yes	Liver	GPR108	19	6729925	6737614	0.518	rs171094	3.47	rs340141	0.367647	-8.03	0.3977	475	2	lasso	0.37	5.1e-17	-0.14685	0.883	1	0.940128
RBC count	Yes	Whole_Blood	GPR124	8	37641709	37700785	0.2501	rs915650	-3.66	rs7827048	0.05486	5.35	3.3478	249	8	lasso	0.059	1.4e-06	2.2519	0.0243	1	0.0941565
RBC count	Yes	Brain_Cortex	GPR125	4	22346694	22517677	0.2338	rs2629975	3.67	rs2581966	0.059	3.69	2.2867	354	1	top1	0.059	0.0026	2.2867	0.0222	1	0.0901261
RBC count	Yes	Whole_Blood	GPR135	14	59895740	59932060	0.0628	rs17095949	-2.68	rs1547198	0.03111	-4.34	-0.51895	467	1	top1	0.031	0.0004	0.51895	0.604	1	0.77909
RBC count	Yes	Brain_Cortex	GPR135	14	59895740	59932060	0.119	rs17095949	-2.68	rs1269949	0.162823	-5.05	0.705	466	1	top1	0.16	7.3e-07	-0.705	0.481	1	0.686993
RBC count	Yes	Liver	GPR135	14	59895740	59932060	0.1405	rs17095949	-2.68	rs1958181	0.091698	-4.39	-0.5557	466	1	top1	0.092	8.8e-05	0.55566	0.578	1	0.755887
RBC count	Yes	Whole_Blood	GPR137	11	64037810	64056972	0.1299	rs3751122	6.17	rs11549690	0.00503	3.77	-0.9537	350	350	blup	0.045	2.6e-05	0.2037	0.839	1	0.921458
RBC count	Yes	Whole_Blood	GPR137B	1	236305832	236385165	0.2037	rs9803700	3.51	rs10802285	0.0708	5.45	1.1779	530	6	lasso	0.085	6.8e-09	1.079	0.281	1	0.499763
RBC count	Yes	Whole_Blood	GPR146	7	1084212	1097400	0.2885	rs4724799	8.71	rs1997243	0.251152	9.85	0.2493	378	1	top1	0.25	5.2e-25	0.2493	0.803	1	0.901286
RBC count	Yes	Whole_Blood	GPR160	3	169755717	169803191	0.4515	rs10936599	-6.69	rs2287483	0.441736	12.79	-1.2795	386	5	lasso	0.47	1.2e-52	-1.40001	0.162	1	0.357044
RBC count	Yes	Brain_Cortex	GPR161	1	168053997	168106821	0.3372	rs1229383	-3.32	rs10800335	0.0894	-4.17	-2.69695	477	6	lasso	0.1	9.7e-05	2.67232	0.00753	1	0.0389034
RBC count	Yes	Liver	GPR17	2	128403439	128410213	0.5149	rs6761675	-3.57	rs2245711	0.00815	-4.14	-1.7045	390	8	lasso	0.053	0.0026	2.0497	0.0404	1	0.133898
RBC count	Yes	Brain_Cortex	GPR179	17	36481413	36499693	0.3362	rs2661190	-3.39	rs4359493	0.19629	-5.41	0.03795	298	1	top1	0.2	4.4e-08	-0.0379	0.97	1	0.983472
RBC count	Yes	Whole_Blood	GPR180	13	95254157	95286899	0.3559	rs9516436	2.56	rs9524545	0.221589	-9.57	0.2063	638	35	enet	0.29	6.3e-29	-0.244	0.807	1	0.904049
RBC count	Yes	Liver	GPR180	13	95254157	95286899	0.552	rs9516436	2.56	rs6492721	0.26579	6.46	-1.691	638	1	top1	0.27	6.5e-12	-1.691	0.0908	1	0.23331
RBC count	Yes	Whole_Blood	GPR19	12	12813825	12849141	0.1949	rs11055137	-5.71	rs10492237	0.075271	6.56	-1.4915	477	7	enet	0.093	1.3e-09	-2.0231	0.0431	1	0.144437
RBC count	Yes	Whole_Blood	GPR25	1	200842083	200843306	0.0966	rs4518934	-4.46	rs12122721	-0.00271	3.7	0.82353	595	6	lasso	0.007	0.058	1.0489	0.294	1	0.514325
RBC count	Yes	Liver	GPR27	3	71803201	71805647	0.387	rs1288825	-6.24	rs1447904	-0.005341	3.63	0.27119	559	559	blup	0.0029	0.23	-0.29767	0.766	1	0.880421
RBC count	Yes	Whole_Blood	GPR35	2	241544848	241570676	0.2107	rs6724224	-4.71	rs2953158	0.055	-5.18	-0.84594	501	3	lasso	0.15	1.9e-14	0.516	0.606	1	0.779617
RBC count	Yes	Liver	GPR37	7	124386051	124405681	0.3495	rs2190099	3.91	rs6948445	0.143689	-5.69	-0.53448	368	3	lasso	0.17	1.1e-07	0.5679	0.57	1	0.75164
RBC count	Yes	Whole_Blood	GPR4	19	46093022	46103011	0.0747	rs11667430	6.76	rs10445572	0.001689	4.1	-3.55	384	384	blup	0.011	0.024	-6.10711	1.01e-09	5.93678e-06	2.7742e-08
RBC count	Yes	Brain_Cortex	GPR55	2	231772033	231825781	0.4597	rs1561324	3.67	rs6750171	0.291985	-6.82	0.79795	456	1	top1	0.29	8.1e-12	-0.7979	0.425	1	0.638959
RBC count	Yes	Whole_Blood	GPR65	14	88471468	88478419	0.1283	rs12432131	3.41	rs3213915	0.057532	5.63	2.4037	476	17	enet	0.072	1e-07	1.70254	0.0887	1	0.239384
RBC count	Yes	Liver	GPR75	2	54080050	54087126	0.1381	rs10496026	3.31	rs7557898	0.061397	4.54	0.5261	467	2	lasso	0.073	0.00045	0.615	0.539	1	0.726578
RBC count	Yes	Whole_Blood	GPR83	11	94110477	94134585	0.1162	rs10765653	-2.98	rs601391	0.0588	5.34	0.2027	442	14	enet	0.073	8.4e-08	0.4197	0.675	1	0.824361
RBC count	Yes	Brain_Cortex	GPR83	11	94110477	94134585	0.237	rs10765653	-2.98	rs1361929	0.121445	4.78	-1.2	442	1	top1	0.12	2e-05	-1.2	0.23	1	0.448842
RBC count	Yes	Whole_Blood	GPR84	12	54756229	54758271	0.0827	rs7296239	6.42	rs7968720	0.048591	5.32	4.2081	425	1	top1	0.049	1.2e-05	4.2081	2.58e-05	0.151652	0.000328252
RBC count	Yes	Liver	GPR88	1	101003693	101007574	0.2828	rs17415533	3.6	rs2647327	0.291261	6.98	-1.7253	373	3	lasso	0.3	2.8e-13	-1.75916	0.0785	1	0.211238
RBC count	Yes	Whole_Blood	GPR97	16	57702099	57723975	0.1947	rs948705	-4.88	rs736570	0.071275	5.75	-0.36875	525	4	enet	0.073	9.2e-08	0.1667	0.868	1	0.935479
RBC count	Yes	Whole_Blood	GPRC5C	17	72420990	72447792	0.2445	rs12162141	-2.48	rs7224429	0.117	7.23	0.05083	506	5	lasso	0.17	1.2e-16	0.0875	0.93	1	0.967187
RBC count	Yes	Whole_Blood	GPRIN1	5	176022976	176037134	0.1804	rs4976666	4.7	rs4868660	0.006258	4.61	-1.2937	406	28	enet	0.028	0.0008	0.1419	0.887	1	0.944869
RBC count	Yes	Brain_Cortex	GPSM1	9	139221932	139253931	0.3948	rs7860634	-5.84	rs3812550	0.228	-5.67	1.9727	367	1	top1	0.23	2.8e-09	-1.9727	0.0485	1	0.158399
RBC count	Yes	Brain_Cortex	GPX1	3	49394609	49396033	0.1823	rs1799845	8.39	rs4955417	0.098572	5.1	-4.0887	277	277	blup	0.19	8.4e-08	-3.11988	0.00181	1	0.0125617
RBC count	Yes	Liver	GPX4	19	1103936	1106787	0.48	rs1076230	7.21	rs4807542	0.270575	6.49	2.2394	454	9	lasso	0.27	3.9e-12	1.16047	0.246	1	0.448375
RBC count	Yes	Whole_Blood	GPX7	1	53068044	53074723	0.517	rs515857	-5.78	rs835342	0.292	10.49	1.6032	302	7	lasso	0.31	3.4e-31	1.7154	0.0863	1	0.235175
RBC count	Yes	Liver	GPX7	1	53068044	53074723	0.7241	rs515857	-5.78	rs835341	0.503369	8.81	1.8212	302	15	lasso	0.51	2.1e-25	1.53268	0.125	1	0.29051
RBC count	Yes	Whole_Blood	GRAMD1A	19	35485688	35517375	0.4744	rs7251432	5.21	rs35879596	0.2737	-10.59	-1.37	478	8	lasso	0.28	8.8e-28	1.46003	0.144	1	0.33311
RBC count	Yes	Whole_Blood	GRAMD4	22	46971909	47075688	0.2178	rs139596	3.52	rs138525	0.053896	-5.99	-0.6603	552	8	lasso	0.11	1.9e-11	-0.57852	0.563	1	0.749901
RBC count	Yes	Whole_Blood	GRAP	17	18927528	18950950	0.0616	rs4924771	5.11	rs1634418	-0.00263	2.96	2.5375	186	186	blup	0.026	0.0011	0.8271	0.408	1	0.625026
RBC count	Yes	Liver	GRB7	17	37894180	37903544	0.1345	rs1619021	11.22	rs7208252	-0.000233	-3.31	7.7618	305	31	enet	0.0085	0.13	-6.6398	3.14e-11	8.93958e-08	1.09019e-09
RBC count	Yes	Liver	GREM1	15	33022891	33026870	0.3578	rs12904922	6.45	rs16970016	0.24454	6.47	-0.7718	466	4	lasso	0.26	8.1e-12	-0.4894	0.625	1	0.788031
RBC count	Yes	Whole_Blood	GRHPR	9	37422663	37436987	0.7658	rs913280	-4.06	rs7856656	0.503973	13.64	0.1262	464	26	enet	0.51	1.8e-59	-0.0042	0.997	1	0.998019
RBC count	Yes	Brain_Cortex	GRHPR	9	37422663	37436987	0.31	rs913280	-4.06	rs7856656	0.141	4.57	0.1262	464	1	top1	0.14	4.3e-06	0.1262	0.9	1	0.949371
RBC count	Yes	Liver	GRID1	10	87359312	88126250	0.2382	rs11201926	3.01	rs7910309	0.0187	3.51	-0.2901	483	483	blup	0.06	0.0014	0.909	0.363	1	0.576708
RBC count	Yes	Whole_Blood	GRIK4	11	120382468	120859613	0.5627	rs12421941	4.12	rs949055	0.41	12.28	-0.305	565	6	lasso	0.43	3.9e-46	-0.2329	0.816	1	0.909797
RBC count	Yes	Whole_Blood	GRIN3B	19	1000418	1009646	0.155	rs1076230	7.21	rs3752237	0.086493	-6.4	-1.17	469	3	lasso	0.13	3.6e-13	0.16145	0.872	1	0.93807
RBC count	Yes	Brain_Cortex	GRIN3B	19	1000418	1009646	0.26	rs1076230	7.21	rs4806908	0.097956	4.32	-0.4747	469	20	enet	0.13	1.1e-05	0.0832	0.934	1	0.965852
RBC count	Yes	Whole_Blood	GRINA	8	145064226	145067583	0.0598	rs7819099	-4.88	rs11989052	0.042287	-4.87	-4.197	240	1	top1	0.042	4.2e-05	4.197	2.7e-05	0.158706	0.000340571
RBC count	Yes	Whole_Blood	GRK4	4	2965335	3042474	0.1386	rs4961	3.27	rs2471338	0.096	-6.76	-1.249	385	19	enet	0.098	5.2e-10	1.93048	0.0535	1	0.168799
RBC count	Yes	Brain_Cortex	GRK4	4	2965335	3042474	0.3119	rs4961	3.27	rs2471340	0.17244	-5.69	-1.6303	385	1	top1	0.17	3.3e-07	1.6303	0.103	1	0.263482
RBC count	Yes	Whole_Blood	GRK5	10	120967101	121215131	0.1422	rs11199073	-2.96	rs4752263	-0.000109	-4.15	1.3533	496	496	blup	0.035	0.00017	-0.9206	0.357	1	0.580002
RBC count	Yes	Whole_Blood	GRM2	3	51741086	51752629	0.1188	rs352167	5.75	rs1383251	0.063602	5.42	1.7684	237	1	top1	0.064	5.7e-07	1.7684	0.077	1	0.217599
RBC count	Yes	Whole_Blood	GRN	17	42422630	42430470	0.2092	rs5036	5.05	rs17682628	0.0624	4.92	-2.1213	343	343	blup	0.075	5.5e-08	0.664	0.507	1	0.710913
RBC count	Yes	Brain_Cortex	GRN	17	42422630	42430470	0.2756	rs5036	5.05	rs5848	-0.007518	-3.77	2.5999	342	342	blup	0.0065	0.17	-1.18	0.237	1	0.457295
RBC count	Yes	Whole_Blood	GRPEL1	4	7060633	7069924	0.2025	rs10516183	3.45	rs907523	0.0313	-4.9	1.2621	643	1	top1	0.031	0.00038	-1.2621	0.207	1	0.416124
RBC count	Yes	Liver	GRPEL1	4	7060633	7069924	0.3406	rs10516183	3.45	rs3843438	-0.005708	3.52	0.75396	643	30	enet	0.024	0.031	0.22898	0.819	1	0.907274
RBC count	Yes	Liver	GRTP1	13	113978505	114018446	0.605	rs7332546	5.35	rs4907617	0.21888	-6.47	0.2382	387	8	lasso	0.25	2.3e-11	0.0634	0.949	1	0.97538
RBC count	Yes	Whole_Blood	GRWD1	19	48949030	48960279	0.1284	rs610308	-3.58	rs1643487	0.069146	-5.81	0.848	526	4	lasso	0.075	5.9e-08	-0.84212	0.4	1	0.619879
RBC count	Yes	Whole_Blood	GS1-124K5.11	7	65991075	66007536	0.0398	rs13237544	-2.56	rs2659915	0.036903	-4.44	0.2778	249	1	top1	0.037	0.00012	-0.2778	0.781	1	0.886753
RBC count	Yes	Brain_Cortex	GS1-124K5.11	7	65991075	66007536	0.2722	rs13237544	-2.56	rs316319	0.060632	-4.42	0.3191	248	29	enet	0.088	0.00028	0.892	0.372	1	0.595381
RBC count	Yes	Whole_Blood	GS1-124K5.12	7	66010634	66057373	0.169	rs13237544	-2.56	rs17680708	0.074805	-5.46	-0.5752	249	1	top1	0.075	5.8e-08	0.5752	0.565	1	0.751543
RBC count	Yes	Liver	GS1-124K5.12	7	66010634	66057373	0.2768	rs13237544	-2.56	rs10237244	0.038264	-3.62	-0.11603	248	248	blup	0.061	0.0012	0.6372	0.524	1	0.71757
RBC count	Yes	Whole_Blood	GS1-124K5.2	7	65892936	65918621	0.1367	rs13237544	-2.56	rs12539366	0.022789	4.57	1.7069	246	22	enet	0.048	1.5e-05	2.255	0.0241	1	0.0936284
RBC count	Yes	Liver	GS1-124K5.2	7	65892936	65918621	0.0992	rs13237544	-2.56	rs6956179	0.072422	-4.31	-0.24953	245	1	top1	0.072	0.00047	0.2495	0.803	1	0.899701
RBC count	Yes	Whole_Blood	GS1-124K5.4	7	65958693	65960461	0.1056	rs13237544	-2.56	rs778736	0.127454	7.25	-1.0549	244	1	top1	0.13	1e-12	-1.0549	0.291	1	0.510596
RBC count	Yes	Brain_Cortex	GS1-124K5.4	7	65958693	65960461	0.312	rs13237544	-2.56	rs160641	0.287584	6.75	0.4723	243	17	lasso	0.3	3.8e-12	0.265	0.791	1	0.887343
RBC count	Yes	Liver	GS1-124K5.4	7	65958693	65960461	0.1431	rs13237544	-2.56	rs6964437	0.058955	4.68	-1.071	243	243	blup	0.082	0.0002	-1.1889	0.234	1	0.437425
RBC count	Yes	Liver	GS1-124K5.6	7	65872275	65874226	0.087	rs13237544	-2.56	rs6956179	0.058015	-3.66	-0.24953	237	1	top1	0.058	0.0016	0.2495	0.803	1	0.899701
RBC count	Yes	Whole_Blood	GS1-166A23.2	7	16633253	16633849	0.0834	rs3801431	-3.69	rs10464287	0.043786	-4.73	-0.8355	642	1	top1	0.044	3.1e-05	0.8355	0.403	1	0.621415
RBC count	Yes	Brain_Cortex	GS1-18A18.1	7	54624663	54639419	0.3096	rs480777	-2.42	rs17563093	-0.007197	-3.28	0.1656	447	447	blup	0.067	0.0014	-0.0567	0.955	1	0.976046
RBC count	Yes	Whole_Blood	GS1-251I9.4	8	92072137	92082417	0.1687	rs4556055	3.62	rs13248502	0.06473	5.97	-0.1966	298	8	lasso	0.11	6.2e-11	-1.22805	0.219	1	0.430529
RBC count	Yes	Liver	GS1-259H13.2	7	99195689	99208439	0.2166	rs6967487	14.08	rs952319	0.000571	-3.14	-3.9877	311	32	enet	0.067	0.00075	1.2471	0.212	1	0.412552
RBC count	Yes	Brain_Cortex	GS1-304P7.1	1	186549647	186550323	0.1732	rs1285178	-2.8	rs12145329	0.132	-4.66	1.2244	387	1	top1	0.13	9e-06	-1.2244	0.221	1	0.436902
RBC count	Yes	Brain_Cortex	GS1-304P7.2	1	186547411	186548431	0.2945	rs1285178	-2.8	rs3131554	0.167	-4.87	1.0646	387	6	lasso	0.19	5.8e-08	0.07521	0.94	1	0.969767
RBC count	Yes	Brain_Cortex	GS1-304P7.3	1	186490905	186491436	0.1806	rs1285178	-3.01	rs12087470	0.16	-4.74	-0.06554	386	1	top1	0.16	9.4e-07	0.06554	0.948	1	0.973181
RBC count	Yes	Whole_Blood	GSAP	7	76940068	77045717	0.2667	rs11514908	4.2	rs4729343	0.142932	8.23	1.7819	323	25	enet	0.2	1.5e-19	2.3716	0.0177	1	0.0745811
RBC count	Yes	Brain_Cortex	GSAP	7	76940068	77045717	0.47	rs11514908	4.2	rs10953236	0.271424	-6.52	2.4622	323	1	top1	0.27	5.6e-11	-2.46	0.0138	1	0.0631819
RBC count	Yes	Liver	GSAP	7	76940068	77045717	0.7318	rs11514908	4.2	rs2286156	0.327106	7.14	1.8151	323	9	lasso	0.44	9.5e-21	1.0851	0.278	1	0.487056
RBC count	Yes	Whole_Blood	GSDMA	17	38119226	38134019	0.5379	rs1619021	11.22	rs921651	0.0133	4.79	0.25141	300	50	enet	0.21	2.2e-20	-1.6851	0.092	1	0.24525
RBC count	Yes	Whole_Blood	GSDMB	17	38060848	38074903	0.3225	rs1619021	11.22	rs8067378	0.346	11.45	2.4314	291	7	lasso	0.35	3.3e-36	2.2982	0.0215	1	0.0866189
RBC count	Yes	Brain_Cortex	GSDMB	17	38060848	38074903	0.2094	rs1619021	11.22	rs9913957	0.029991	-4.21	-5.841	291	291	blup	0.054	0.0038	5.31	1.1e-07	0.00043362	2.36951e-06
RBC count	Yes	Whole_Blood	GSDMD	8	144635377	144645232	0.2862	rs4073455	4.94	rs7013633	0.110768	-7.32	0.2279	357	6	lasso	0.17	1.2e-16	0.79339	0.428	1	0.643259
RBC count	Yes	Brain_Cortex	GSDMD	8	144635377	144645232	0.4668	rs4073455	4.94	rs7013633	0.11387	-5.35	0.2279	357	12	lasso	0.19	7.1e-08	-0.8753	0.381	1	0.602097
RBC count	Yes	Liver	GSDMD	8	144635377	144645232	0.2796	rs4073455	4.94	rs7013633	0.157398	-5.24	0.2279	357	1	top1	0.16	2.5e-07	-0.2279	0.82	1	0.907675
RBC count	Yes	Brain_Cortex	GSK3B	3	119540170	119813264	0.2935	rs6807868	3.93	rs6438558	-0.004045	3.56	2.8878	454	454	blup	0.041	0.01	2.32205	0.0202	1	0.084621
RBC count	Yes	Liver	GSKIP	14	96830208	96853625	0.2923	rs12885123	-3.6	rs11624919	0.147916	5.07	0.4072	558	1	top1	0.15	6e-07	0.40721	0.684	1	0.824449
RBC count	Yes	Whole_Blood	GSN	9	123970072	124095121	0.0861	rs767769	-4.04	rs10760165	0.054883	4.95	-3.8492	418	1	top1	0.055	3.3e-06	-3.8492	0.000119	0.699482	0.00123802
RBC count	Yes	Brain_Cortex	GSTA1	6	52656462	52668708	0.379	rs17851770	-4.07	rs2397105	-0.007226	4.23	-2.9468	562	14	lasso	0.052	0.0044	-1.73309	0.0831	1	0.227602
RBC count	Yes	Liver	GSTA1	6	52656462	52668708	0.213	rs17851770	-4.07	rs2608632	0.0514	-4.4	-1.5791	562	1	top1	0.051	0.0029	1.5791	0.114	1	0.273889
RBC count	Yes	Liver	GSTA2	6	52614897	52628367	0.497	rs17851770	-4.07	rs2608629	0.301	7.09	-2.0689	567	1	top1	0.3	1.6e-13	-2.0689	0.0386	1	0.130671
RBC count	Yes	Liver	GSTA4	6	52842751	52860176	0.417	rs2073184	3.65	rs9382157	0.0337	-4.3	0.4887	530	530	blup	0.053	0.0026	-3.88561	0.000102	0.290394	0.00104458
RBC count	Yes	Liver	GSTA5	6	52696453	52710893	0.243	rs17851770	-4.07	rs10484409	0.0111	3.67	-0.4599	562	1	top1	0.011	0.1	-0.45986	0.646	1	0.802077
RBC count	Yes	Whole_Blood	GSTCD	4	106630266	106768885	0.0936	rs2007403	-5.35	rs7659526	0.0333	4.66	-0.73426	404	404	blup	0.039	7.8e-05	-1.01226	0.311	1	0.532496
RBC count	Yes	Whole_Blood	GSTM1	1	110230436	110236367	0.4	rs524998	4.58	rs11807	0.04	5.45	-0.70214	460	9	lasso	0.15	1.8e-14	-2.1976	0.028	1	0.104697
RBC count	Yes	Brain_Cortex	GSTM1	1	110230436	110236367	0.3912	rs524998	4.58	rs11807	0.0284	4.51	-0.70214	459	15	enet	0.13	1.5e-05	0.51164	0.609	1	0.776667
RBC count	Yes	Whole_Blood	GSTM2	1	110210644	110252171	0.3978	rs560018	4.6	rs673151	0.0681	6.07	-2.32	459	27	enet	0.18	5.3e-18	-2.0412	0.0412	1	0.140066
RBC count	Yes	Whole_Blood	GSTM3	1	110276554	110284384	0.6339	rs560018	4.71	rs1332018	0.367	-11.7	-1.8682	448	1	top1	0.37	1.7e-38	1.8682	0.0617	1	0.186656
RBC count	Yes	Brain_Cortex	GSTM3	1	110276554	110284384	0.8569	rs560018	4.71	rs1332018	0.324	-7.72	-1.8682	447	17	lasso	0.55	3e-25	0.6943	0.487	1	0.690807
RBC count	Yes	Liver	GSTM3	1	110276554	110284384	0.6253	rs560018	4.71	rs11807	0.108226	5.84	-0.7021	448	13	lasso	0.23	1.5e-10	1.34325	0.179	1	0.372797
RBC count	Yes	Whole_Blood	GSTM4	1	110198703	110208118	0.7169	rs560018	4.6	rs12745189	0.313	-10.79	-2.3017	458	58	enet	0.46	1.1e-51	1.3099	0.19	1	0.394357
RBC count	Yes	Whole_Blood	GSTM5	1	110254864	110318050	0.3749	rs560018	4.64	rs929166	0.183	-8.59	1.6784	441	7	lasso	0.21	3.5e-21	-1.767	0.0772	1	0.21785
RBC count	Yes	Brain_Cortex	GSTM5	1	110254864	110318050	0.7525	rs560018	4.64	rs4970774	0.186	-6.56	1.7209	440	16	lasso	0.36	8.5e-15	-2.29324	0.0218	1	0.0893301
RBC count	Yes	Liver	GSTM5	1	110254864	110318050	0.3559	rs560018	4.64	rs3754446	0.130889	-5.41	1.8179	441	6	lasso	0.26	1.2e-11	-1.78104	0.0749	1	0.205632
RBC count	Yes	Whole_Blood	GSTO1	10	105995114	106027217	0.1557	rs2067832	5.89	rs2236279	0.012872	4.21	2.0288	429	4	lasso	0.025	0.0013	1.6984	0.0894	1	0.240831
RBC count	Yes	Brain_Cortex	GSTO2	10	106028631	106064703	0.423	rs2067832	5.89	rs156697	0.33886	-6.95	1.209	426	1	top1	0.34	7.9e-14	-1.209	0.227	1	0.444528
RBC count	Yes	Liver	GSTO2	10	106028631	106064703	0.4101	rs2067832	5.89	rs1865926	0.0111	-4.29	1.2198	426	426	blup	0.17	6.5e-08	-0.7427	0.458	1	0.663238
RBC count	Yes	Whole_Blood	GSTP1	11	67351066	67354131	0.0536	rs7952436	7.75	rs7941395	0.0154	-3.86	2.5366	259	3	lasso	0.025	0.0015	-2.5366	0.0112	1	0.0522075
RBC count	Yes	Brain_Cortex	GSTP1	11	67351066	67354131	0.352	rs7952436	7.75	rs7941395	0.262609	-6.44	2.5366	259	6	lasso	0.27	6.3e-11	-2.49245	0.0127	1	0.0591766
RBC count	Yes	Whole_Blood	GSTT1	22	24376212	24384680	0.7548	rs2267029	-5.28	rs5760176	0.390629	-12.06	-0.28533	388	21	lasso	0.55	2.9e-66	1.00463	0.315	1	0.537778
RBC count	Yes	Brain_Cortex	GSTT1	22	24376212	24384680	0.9037	rs2267029	-5.28	rs5760176	0.418981	-7.6	-0.28533	388	30	lasso	0.56	2e-25	0.6725	0.501	1	0.697613
RBC count	Yes	Liver	GSTT1	22	24376212	24384680	0.725	rs2267029	-5.28	rs5760176	0.433936	-8.24	-0.2853	388	18	enet	0.52	3.6e-26	0.7101	0.478	1	0.680156
RBC count	Yes	Brain_Cortex	GSTT2	22	24322339	24326106	0.8098	rs2267029	-5.28	rs2739338	0.348529	7	-1.40174	402	33	enet	0.52	2.7e-23	-1.7477	0.0805	1	0.222376
RBC count	Yes	Liver	GSTT2	22	24322339	24326106	0.714	rs2267029	-5.28	rs2739338	0.442685	8.23	-1.4017	402	12	lasso	0.45	2.1e-21	-1.7241	0.0847	1	0.222455
RBC count	Yes	Brain_Cortex	GSTT2B	22	24299601	24303373	0.7095	rs2267029	-5.28	rs1892714	0.465361	8	0.02577	407	13	lasso	0.57	4.3e-26	-0.595	0.552	1	0.737872
RBC count	Yes	Liver	GSTT2B	22	24299601	24303373	0.66	rs2267029	-5.28	rs2739338	0.38649	7.91	-1.4152	407	27	enet	0.5	1.5e-24	-0.8597	0.39	1	0.605084
RBC count	Yes	Whole_Blood	GSTZ1	14	77787228	77797940	0.1503	rs2363640	3.91	rs2193594	0.02367	4.75	-0.76172	549	549	blup	0.037	0.00013	-0.92947	0.353	1	0.575252
RBC count	Yes	Brain_Cortex	GSTZ1	14	77787228	77797940	0.426	rs2363640	3.91	rs2193594	0.30469	6.46	-0.7617	549	1	top1	0.3	2.4e-12	-0.7617	0.446	1	0.656264
RBC count	Yes	Liver	GSTZ1	14	77787228	77797940	0.2043	rs2363640	3.91	rs2270421	0.146061	-5.37	-0.8061	549	1	top1	0.15	7.1e-07	0.80609	0.42	1	0.630665
RBC count	Yes	Whole_Blood	GTF2A2	15	59930261	59949737	0.175	rs12594481	3.86	rs3087328	0.121507	7.38	-1.4814	520	4	lasso	0.14	5.8e-14	-1.27788	0.201	1	0.407406
RBC count	Yes	Whole_Blood	GTF2F1	19	6379580	6393992	0.19	rs171094	3.47	rs6510895	0.033613	-4.4	-2.11	392	1	top1	0.034	0.00024	2.1075	0.0351	1	0.12384
RBC count	Yes	Liver	GTF2F1	19	6379580	6393992	0.269	rs171094	3.47	rs2247785	0.068823	-4.36	-2.2309	392	4	lasso	0.079	0.00027	2.14159	0.0322	1	0.115603
RBC count	Yes	Whole_Blood	GTF2F2	13	45694650	45858237	0.2531	rs7993610	-2.54	rs7987863	0.168083	8.05	0.3938	388	1	top1	0.17	1.4e-16	0.394	0.694	1	0.8361
RBC count	Yes	Whole_Blood	GTF2H1	11	18343842	18388591	0.1186	rs10430893	-3.56	rs10832918	0.0686	-5.96	-2.266	440	17	enet	0.069	1.9e-07	1.6166	0.106	1	0.269726
RBC count	Yes	Brain_Cortex	GTF2H1	11	18343842	18388591	0.469	rs10430893	-3.56	rs4150622	0.211515	-6.14	-1.298	440	25	enet	0.24	8.6e-10	2.37277	0.0177	1	0.0762551
RBC count	Yes	Liver	GTF2H1	11	18343842	18388591	0.305	rs10430893	-3.56	rs4150661	0.19199	-5.52	-1.3071	440	1	top1	0.19	9.9e-09	1.3071	0.191	1	0.388412
RBC count	Yes	Whole_Blood	GTF2H2	5	70330784	70363479	0.4662	rs6453406	-3.4	rs6453406	0.177445	8.23	-3.3986	52	4	lasso	0.19	7.1e-19	-3.2169	0.0013	1	0.00944549
RBC count	Yes	Brain_Cortex	GTF2H2	5	70330784	70363479	0.4045	rs6453406	-3.4	rs6453406	0.129859	4.49	-3.3986	52	1	top1	0.13	1e-05	-3.3986	0.000677	1	0.00560658
RBC count	Yes	Liver	GTF2H2	5	70330784	70363479	0.4986	rs6453406	-3.4	rs6453406	0.254092	6.35	-3.3986	52	1	top1	0.25	2.2e-11	-3.3986	0.000677	1	0.00532436
RBC count	Yes	Whole_Blood	GTF2H2C	5	68856035	68890550	0.0896	rs28633210	-4.43	rs35107257	0.004242	4.12	-1.2054	149	15	enet	0.036	0.00015	-0.9512	0.342	1	0.564367
RBC count	Yes	Whole_Blood	GTF2H5	6	158589384	158620376	0.2207	rs9365886	3.18	rs1048397	0.0134	-4.74	-1.3163	529	16	enet	0.083	9.9e-09	1.91844	0.0551	1	0.172735
RBC count	Yes	Liver	GTF2H5	6	158589384	158620376	0.248	rs9365886	3.18	rs1048397	0.127	-4.48	-1.3163	530	1	top1	0.13	3.9e-06	1.3163	0.188	1	0.384785
RBC count	Yes	Whole_Blood	GTF2IP1	7	74602783	74653438	0.1319	NA	NA	NA	NA	NA	NA	11	0	top1	0.083	1.1e-08	NA	NA	NA	NA
RBC count	Yes	Brain_Cortex	GTF2IP1	7	74602783	74653438	0.3297	NA	NA	NA	NA	NA	NA	11	0	enet	0.16	7.4e-07	NA	NA	NA	NA
RBC count	Yes	Brain_Cortex	GTF2IRD2	7	74210483	74267847	0.1759	rs12668140	2.85	rs707395	0.040251	3.95	2.1912	106	1	top1	0.04	0.011	2.19	0.0284	1	0.108481
RBC count	Yes	Whole_Blood	GTF3A	13	27998681	28009775	0.1312	rs9512781	-4.48	rs9581843	0.081389	-5.64	-1.2008	570	1	top1	0.081	1.5e-08	1.201	0.23	1	0.442969
RBC count	Yes	Whole_Blood	GTF3C3	2	197627756	197664449	0.0738	rs1429414	-3.37	rs6434895	-0.00272	3.14	-0.52177	396	396	blup	0.012	0.021	-2.98	0.00285	1	0.0181498
RBC count	Yes	Whole_Blood	GTPBP10	7	89964537	90020769	0.2216	rs17867618	3.41	rs11563848	0.058921	-6.43	0.538	476	32	enet	0.15	1.4e-14	0.1154	0.908	1	0.956149
RBC count	Yes	Brain_Cortex	GTPBP10	7	89964537	90020769	0.2077	rs17867618	3.41	rs10279060	0.013114	-3.62	0.8021	475	475	blup	0.086	0.00032	-1.33	0.183	1	0.386802
RBC count	Yes	Whole_Blood	GTPBP3	19	17445729	17453544	0.1676	rs4808604	-4.36	rs4808604	0.00946	3.9	-4.36	439	439	blup	0.042	4.6e-05	-2.71095	0.00671	1	0.0359867
RBC count	Yes	Whole_Blood	GTPBP8	3	112710001	112733907	0.1384	rs13321908	-3.29	rs10934211	0.000276	-3.64	0.58294	467	467	blup	0.032	0.00034	-0.20747	0.836	1	0.920571
RBC count	Yes	Liver	GTSF1	12	54849734	54867383	0.342	rs7296239	6.42	rs9325158	0.21616	5.98	1.3761	412	1	top1	0.22	9.6e-10	1.3761	0.169	1	0.357461
RBC count	Yes	Whole_Blood	GUCA1B	6	42152139	42162654	0.1095	rs3218097	29.06	rs1474867	0.0524	-5.27	-1.4311	414	1	top1	0.052	5.5e-06	1.4311	0.152	1	0.344565
RBC count	Yes	Brain_Cortex	GUCA1B	6	42152139	42162654	0.446	rs3218097	29.06	rs2180172	0.312462	-6.71	-1.7483	412	1	top1	0.31	1.1e-12	1.7483	0.0804	1	0.222376
RBC count	Yes	Liver	GUCA1B	6	42152139	42162654	0.581	rs3218097	29.06	rs9394889	0.255	-6.36	-1.8803	414	22	enet	0.3	2.9e-13	1.38396	0.166	1	0.353215
RBC count	Yes	Brain_Cortex	GUCA1C	3	108626639	108672742	0.2567	rs7637614	2.88	rs7641406	0.163285	5.33	-0.971	395	4	lasso	0.21	2.1e-08	-0.727232	0.467	1	0.672112
RBC count	Yes	Liver	GUCA2B	1	42619092	42621495	0.1618	rs7523668	4.59	rs583077	0.055745	4.04	4.2909	355	17	enet	0.084	0.00017	3.57878	0.000345	0.982215	0.00299456
RBC count	Yes	Liver	GUCY1B2	13	51568647	51654998	0.541	rs17074987	-4.87	rs7336329	0.419	8.17	-0.4021	493	4	lasso	0.43	1.9e-20	-0.633	0.527	1	0.718224
RBC count	Yes	Liver	GUCY2EP	11	76405087	76418685	0.557	rs7110007	4.09	rs1149603	0.135523	5.58	-0.4429	481	10	lasso	0.18	3.7e-08	-0.7928	0.428	1	0.638635
RBC count	Yes	Whole_Blood	GUF1	4	44680574	44702943	0.3401	rs1849332	4.14	rs6831166	0.139	-7.84	2.0373	373	8	lasso	0.21	2.9e-20	-2.2258	0.026	1	0.099046
RBC count	Yes	Brain_Cortex	GUF1	4	44680574	44702943	0.4099	rs1849332	4.14	rs12499960	0.3267	-6.8	1.9069	373	1	top1	0.33	2.7e-13	-1.9069	0.0565	1	0.175372
RBC count	Yes	Liver	GUF1	4	44680574	44702943	0.4526	rs1849332	4.14	rs6828324	0.024919	4.93	-1.3928	373	373	blup	0.13	2.5e-06	-3.00645	0.00264	1	0.0169281
RBC count	Yes	Liver	GULOP	8	27417791	27446590	0.2141	rs1841311	4.88	rs2741354	-0.004838	-3.37	0.9511	626	626	blup	0.049	0.0036	0.7783	0.436	1	0.644827
RBC count	Yes	Whole_Blood	GUSB	7	65425671	65447301	0.2764	rs958550	-2.46	rs313813	0.130133	7.73	-2.2589	181	181	blup	0.16	1.5e-15	-2.2597	0.0238	1	0.0932021
RBC count	Yes	Brain_Cortex	GUSBP1	5	21341942	21589481	0.4768	rs7719524	-2.18	rs6884724	0.082951	4.79	1.3301	261	261	blup	0.23	2.4e-09	0.5183	0.604	1	0.772791
RBC count	Yes	Liver	GUSBP1	5	21341942	21589481	0.2516	rs7719524	-2.18	rs10063110	0.026868	4.09	-1.7534	261	261	blup	0.069	0.00063	-1.65375	0.0982	1	0.246757
RBC count	Yes	Whole_Blood	GUSBP3	5	68790040	69006341	0.4021	rs28633210	-4.43	rs28431145	0.173833	8.04	-3.72558	99	25	enet	0.2	2.9e-19	-3.9552	7.65e-05	0.449667	0.000843653
RBC count	Yes	Brain_Cortex	GUSBP3	5	68790040	69006341	0.4666	rs28633210	-4.43	rs28431145	-0.006084	3.49	-3.7256	98	8	lasso	0.075	0.00074	-3.5208	0.00043	1	0.00378362
RBC count	Yes	Brain_Cortex	GUSBP4	6	58246051	58256569	0.25	rs3863230	-3.5	rs1891828	0.175298	-5.68	0.86894	153	9	enet	0.19	6.2e-08	-1.37776	0.168	1	0.367104
RBC count	Yes	Whole_Blood	GUSBP5	4	144480625	144570458	0.1965	rs300915	-4.66	rs12500603	0.0357	-5.06	-2.4602	258	16	enet	0.069	1.7e-07	2.28129	0.0225	1	0.0899694
RBC count	Yes	Brain_Cortex	GUSBP5	4	144480625	144570458	0.4442	rs300915	-4.66	rs13149438	0.06964	4.47	1.9793	258	258	blup	0.12	2.3e-05	3.3759	0.000736	1	0.00601932
RBC count	Yes	Liver	GUSBP5	4	144480625	144570458	0.3254	rs300915	-4.66	rs11100790	-0.006337	-3.3	-2.5204	258	258	blup	0.054	0.0023	-0.97367	0.33	1	0.544013
RBC count	Yes	Whole_Blood	GVINP1	11	6734767	6767670	0.1107	rs10742977	4.3	rs17262495	0.0482	5	-0.2651	629	1	top1	0.048	1.3e-05	-0.2651	0.791	1	0.894478
RBC count	Yes	Whole_Blood	GVQW1	9	32567125	32568619	0.1005	rs10511906	7.38	rs7855688	0.033184	-4.67	1.0691	515	1	top1	0.033	0.00026	-1.0691	0.285	1	0.504435
RBC count	Yes	Brain_Cortex	GXYLT2	3	72937224	73026077	0.2485	rs9863706	4.12	rs1052278	0.206271	-5.85	-0.445	445	1	top1	0.21	1.9e-08	0.44499	0.656	1	0.80459
RBC count	Yes	Whole_Blood	GYG1	3	148709128	148745419	0.1361	rs6781013	-4.27	rs2290725	0.039216	-5.08	-2.2087	545	8	enet	0.041	5.4e-05	2.12614	0.0335	1	0.119269
RBC count	Yes	Liver	GYLTL1B	11	45943172	45950647	0.371	rs4756058	-4.73	rs10838529	0.033832	-4.06	-1.5404	359	9	lasso	0.078	0.00029	0.9776	0.328	1	0.542286
RBC count	Yes	Whole_Blood	GYPB	4	144917257	144940492	0.1222	rs6857303	-7.22	rs9799404	0.041	-4.85	-3.37698	260	6	enet	0.067	3e-07	3.85151	0.000117	0.687726	0.00121937
RBC count	Yes	Whole_Blood	GYPE	4	144792020	144826716	0.0987	rs6857303	-7.22	rs10857415	0.0797	6.48	3.7413	258	1	top1	0.08	2.1e-08	3.7413	0.000183	1	0.0017634
RBC count	Yes	Liver	GYPE	4	144792020	144826716	0.1131	rs6857303	-7.22	rs10027246	-0.003867	3.58	3.7837	258	18	enet	0.037	0.01	2.57595	0.01	1	0.0489175
RBC count	Yes	Whole_Blood	GYS1	19	49471382	49496567	0.1745	rs1042122	6.57	rs2287754	0.114486	6.89	1.92	425	1	top1	0.11	1.6e-11	1.9196	0.0549	1	0.172476
RBC count	Yes	Whole_Blood	H1F0	22	38201114	38203442	0.3001	rs5756825	6.77	rs5756825	0.25404	9.75	6.7709	414	1	top1	0.25	2.5e-25	6.7709	1.28e-11	7.52384e-08	4.64435e-10
RBC count	Yes	Liver	H1F0	22	38201114	38203442	0.177	rs5756825	6.77	rs139873	0.00626	-3.81	-3.6022	414	414	blup	0.012	0.098	2.4471	0.0144	1	0.0649712
RBC count	Yes	Brain_Cortex	H1FNT	12	48722763	48724062	0.2746	rs1978161	-10.66	rs2732480	0.153	-5.4	10.455	483	3	lasso	0.16	9.4e-07	-11.3563	6.9e-30	2.71998e-26	1.08799e-27
RBC count	Yes	Liver	H2AFJ	12	14927270	14930936	0.349	rs3748301	-3.98	rs11837353	0.18699	5.82	-0.2405	371	1	top1	0.19	1.6e-08	-0.2405	0.81	1	0.902218
RBC count	Yes	Whole_Blood	H2AFV	7	44866390	44887682	0.109	rs10267576	-13.03	rs1050338	0.049562	5.37	-12.958	432	3	lasso	0.051	6.7e-06	-13.0123	1.04e-38	6.11312e-35	2.3512e-36
RBC count	Yes	Liver	H2AFZ	4	100869245	100871545	0.1705	rs2070738	2.99	rs3775500	-0.005597	-3.26	1.7369	419	419	blup	0.018	0.057	-1.65175	0.0986	1	0.247543
RBC count	Yes	Whole_Blood	H3F3A	1	226249578	226259702	0.2628	rs2027440	-3.77	rs6700189	0.171	8.38	0.03726	387	1	top1	0.17	7.6e-17	0.0373	0.97	1	0.984403
RBC count	Yes	Brain_Cortex	H3F3A	1	226249578	226259702	0.449	rs2027440	-3.77	rs3768543	0.278	6.64	0.04015	386	5	lasso	0.28	1.9e-11	-0.02332	0.981	1	0.990549
RBC count	Yes	Liver	H3F3A	1	226249578	226259702	0.5204	rs2027440	-3.77	rs6700189	0.433132	8.14	0.0373	387	6	lasso	0.45	2.9e-21	-0.32888	0.742	1	0.864705
RBC count	Yes	Whole_Blood	H3F3C	12	31944123	31945175	0.1488	rs1798616	-2.82	rs11051659	0.055691	5.3	1.7096	500	1	top1	0.056	2.8e-06	1.7096	0.0873	1	0.237021
RBC count	Yes	Whole_Blood	H6PD	1	9294834	9331396	0.2084	rs875996	-3.35	rs732950	0.108	-6.64	0.67186	433	1	top1	0.11	6.2e-11	-0.6719	0.502	1	0.706599
RBC count	Yes	Whole_Blood	HAAO	2	42994229	43019732	0.1329	rs12614953	-6.7	rs1371404	0.0262	5.56	0.94579	455	12	lasso	0.067	2.9e-07	1.09	0.277	1	0.495196
RBC count	Yes	Brain_Cortex	HACE1	6	105175968	105307794	0.341	rs6914213	2.99	rs6922441	0.243921	-5.83	1.9258	372	1	top1	0.24	6.9e-10	-1.9258	0.0541	1	0.170473
RBC count	Yes	Whole_Blood	HAGH	16	1845621	1876967	0.0967	rs3211995	-5.94	rs2575372	0.023711	4.17	2.5689	476	1	top1	0.024	0.0018	2.5689	0.0102	1	0.0487048
RBC count	Yes	Brain_Cortex	HAGH	16	1845621	1876967	0.4242	rs3211995	-5.94	rs10500323	0.21535	6.04	1.985	474	1	top1	0.22	8.6e-09	1.985	0.0471	1	0.154724
RBC count	Yes	Whole_Blood	HAGHL	16	776936	785525	0.3338	rs11248914	-12.28	rs12448432	0.161207	8.01	-1.8638	478	11	enet	0.17	4e-17	-1.1372	0.255	1	0.472985
RBC count	Yes	Whole_Blood	HAL	12	96366440	96390143	0.1368	rs2660896	-4.33	rs17025122	0.002532	-3.73	-0.1696	556	1	top1	0.0025	0.17	0.1696	0.865	1	0.934473
RBC count	Yes	Brain_Cortex	HAPLN3	15	89420519	89438857	0.415	rs4932403	3.53	rs16942443	0.097285	-4.62	-0.3502	449	9	lasso	0.12	2.5e-05	1.1703	0.242	1	0.462865
RBC count	Yes	Whole_Blood	HAR1A	20	61733672	61735738	0.1617	rs310631	4.97	rs13042839	0.009183	-4.97	1.0482	515	21	enet	0.073	9.2e-08	-0.6081	0.543	1	0.736445
RBC count	Yes	Brain_Cortex	HAR1A	20	61733672	61735738	0.723	rs310631	4.97	rs6062412	0.113127	-5.2	0.6534	515	515	blup	0.26	1.7e-10	-0.8576	0.391	1	0.6097
RBC count	Yes	Whole_Blood	HAS1	19	52216365	52227247	0.2059	rs3794976	-3.33	rs2167418	0.142228	7.45	0.1	614	1	top1	0.14	4.2e-14	0.09996	0.92	1	0.960867
RBC count	Yes	Whole_Blood	HAT1	2	172778958	172848599	0.1207	rs4972713	2.08	rs6433319	0.0928	-6.35	-0.36162	437	10	enet	0.099	4e-10	0.142	0.887	1	0.944869
RBC count	Yes	Brain_Cortex	HAUS2	15	42841008	42861759	0.1	rs12913324	-6.36	rs3759792	0.121302	-4.34	-0.3816	333	1	top1	0.12	2.1e-05	0.3816	0.703	1	0.830952
RBC count	Yes	Whole_Blood	HAUS4	14	23415437	23426370	0.5252	rs941718	4.33	rs4981454	0.142426	-8.65	2.3142	572	38	enet	0.33	2.2e-34	-2.81029	0.00495	1	0.0281939
RBC count	Yes	Brain_Cortex	HAUS4	14	23415437	23426370	0.515	rs941718	4.33	rs4536383	0.254121	6.13	0.1103	571	1	top1	0.25	2.8e-10	0.1103	0.912	1	0.955636
RBC count	Yes	Liver	HAUS4	14	23415437	23426370	0.3123	rs941718	4.33	rs1043675	0.164999	5.91	0.1633	572	7	lasso	0.18	2.2e-08	-0.08112	0.935	1	0.966574
RBC count	Yes	Whole_Blood	HAUS8	19	17160539	17186435	0.0976	rs4808604	-4.6	rs7254154	0.055419	-5.29	-0.909	413	4	lasso	0.067	3e-07	0.39234	0.695	1	0.836962
RBC count	Yes	Whole_Blood	HAVCR1	5	156456424	156486130	0.0998	rs4704727	-5.4	rs415392	0.094492	-6	-2.8383	471	1	top1	0.094	1e-09	2.8383	0.00454	1	0.0261372
RBC count	Yes	Whole_Blood	HAVCR2	5	156512843	156536725	0.0893	rs4704727	-5.4	rs3087616	0.016424	4.14	-2.7115	475	28	enet	0.03	0.00054	0.1051	0.916	1	0.959417
RBC count	Yes	Whole_Blood	HBG1	11	5269313	5271122	0.0873	rs4910822	-3.66	rs7939275	0.00687	-4.05	0.4047	930	930	blup	0.016	0.0082	2.9991	0.00271	1	0.0174856
RBC count	Yes	Whole_Blood	HBG2	11	5274420	5667019	0.2544	rs4910822	-3.66	rs2855039	0.135	7.63	0.2662	843	15	enet	0.17	7.2e-17	0.6237	0.533	1	0.728091
RBC count	Yes	Whole_Blood	HBS1L	6	135281516	135424194	0.1101	rs9399137	-65.03	rs13199205	0.0423	-5.15	-13.061	357	13	enet	0.045	2.6e-05	24.9257	3.92e-137	2.30418e-133	1.15209e-133
RBC count	Yes	Brain_Cortex	HBS1L	6	135281516	135424194	0.137	rs9399137	-65.03	rs6923827	0.023971	-3.74	-13.134	357	1	top1	0.024	0.04	13.134	2.1e-39	8.2782e-36	3.942e-37
RBC count	Yes	Liver	HBS1L	6	135281516	135424194	0.465	rs9399137	-65.03	rs1547247	0.121	-5	-38.092	356	356	blup	0.18	3e-08	29.8067	3.2e-195	9.1104e-192	4.5552e-192
RBC count	Yes	Whole_Blood	HBZ	16	202686	204502	0.5846	rs2238368	14.88	rs2461286	0.299825	10.62	3.4778	280	7	lasso	0.31	5.6e-32	5.0403	4.65e-07	0.00273327	8.76048e-06
RBC count	Yes	Whole_Blood	HCAR1	12	123105156	123215390	0.1533	rs12811983	-5.28	rs10847456	0.1091	6.55	-2.6865	302	1	top1	0.11	4.9e-11	-2.6865	0.00722	1	0.0382335
RBC count	Yes	Brain_Cortex	HCCAT3	19	52452387	52484620	0.579	rs4802934	-3.81	rs11879040	0.333603	6.94	0.605	625	1	top1	0.33	1.3e-13	0.60501	0.545	1	0.733468
RBC count	Yes	Whole_Blood	HCFC1R1	16	3072621	3074031	0.0722	rs11642783	3.32	rs4786361	0.018629	-4.38	-0.10799	360	6	lasso	0.024	0.0016	0.2795	0.78	1	0.886473
RBC count	Yes	Brain_Cortex	HCG22	6	31021227	31027667	0.218	rs3130564	-13.05	rs3130554	0.049788	4.91	-9.3724	144	4	lasso	0.072	0.00097	-10.8718	1.57e-27	6.18894e-24	2.06298e-25
RBC count	Yes	Brain_Cortex	HCG24	6	33112560	33115544	0.452	rs2854275	-14	rs1799910	0.104474	4.76	0.48031	346	5	lasso	0.12	1.8e-05	1.54142	0.123	1	0.29967
RBC count	Yes	Whole_Blood	HCG27	6	31165915	31171745	0.3678	rs3130564	-13.05	rs3130695	0.0381	-5.89	-0.9952	176	176	blup	0.21	2.4e-20	8.84347	9.28e-19	5.45478e-15	6.7343e-17
RBC count	Yes	Liver	HCG27	6	31165915	31171745	0.395	rs3130564	-13.05	rs9264532	0.168	-5.32	3.8679	175	175	blup	0.23	2.7e-10	3.1711	0.00152	1	0.0106065
RBC count	Yes	Whole_Blood	HCLS1	3	121350246	121379774	0.1954	rs9289187	-4.54	rs6767409	0.052625	-5.49	-0.88537	338	5	lasso	0.082	1.3e-08	1.30796	0.191	1	0.395734
RBC count	Yes	Whole_Blood	HDAC10	22	50683612	50688288	0.332	rs140522	20.2	rs7290465	0.250922	9.68	5.0709	398	19	enet	0.27	8e-27	5.19611	2.04e-07	0.00119911	4.07861e-06
RBC count	Yes	Liver	HDAC10	22	50683612	50688288	0.243	rs140522	20.2	rs1555048	0.225707	6.2	4.8781	398	3	enet	0.23	1.8e-10	5.1251	2.97e-07	0.000845559	5.71324e-06
RBC count	Yes	Brain_Cortex	HDAC11	3	13521554	13547916	0.3475	rs428862	3.98	rs2675231	0.131172	5.23	1.8438	547	1	top1	0.13	9.4e-06	1.8438	0.0652	1	0.192091
RBC count	Yes	Whole_Blood	HDDC2	6	125542991	125623282	0.4274	rs2243390	6.36	rs1040803	0.227	-9.18	1.5399	423	45	enet	0.31	1.3e-31	-4.18784	2.82e-05	0.16576	0.000354187
RBC count	Yes	Brain_Cortex	HDDC2	6	125542991	125623282	0.383	rs2243390	6.36	rs2243390	0.19293	-5.79	6.3633	423	1	top1	0.19	5.9e-08	-6.3633	1.97e-10	7.76574e-07	6.47145e-09
RBC count	Yes	Liver	HDGFRP2	19	4472284	4502203	0.185	rs7254272	13.7	rs2288930	0.064661	5.04	4.144	393	18	enet	0.12	7.1e-06	2.87706	0.00401	1	0.023834
RBC count	Yes	Whole_Blood	HDGFRP3	15	83784320	83876770	0.0776	rs17360083	4.02	rs13329195	0.025032	4.28	0.3432	352	1	top1	0.025	0.0014	0.34324	0.731	1	0.858162
RBC count	Yes	Whole_Blood	HDHD3	9	116135699	116139279	0.5695	rs12343940	-5.93	rs3747815	0.208915	-9.45	3.1564	587	45	enet	0.29	7.5e-29	-1.69544	0.09	1	0.24172
RBC count	Yes	Whole_Blood	HDLBP	2	242166679	242256476	0.0632	rs10933548	-4.06	rs11675957	0.0246	-4.28	-3.94	377	1	top1	0.025	0.0015	3.94	8.15e-05	0.479057	0.000888788
RBC count	Yes	Whole_Blood	HEATR2	7	766615	829190	0.1461	rs9768991	-7.74	rs4720951	0.090152	6.07	-0.8402	294	1	top1	0.09	2.5e-09	-0.8402	0.401	1	0.62061
RBC count	Yes	Liver	HEATR2	7	766615	829190	0.5218	rs9768991	-7.74	rs4495324	0.314704	7.01	-1.1398	293	1	top1	0.31	3.4e-14	-1.1398	0.254	1	0.458844
RBC count	Yes	Whole_Blood	HEATR3	16	50099852	50140298	0.358	rs2047937	4.33	rs8051216	0.281476	-10.39	-2.7721	376	19	enet	0.3	2e-30	3.0805	0.00207	1	0.0140827
RBC count	Yes	Brain_Cortex	HEATR3	16	50099852	50140298	0.6924	rs2047937	4.33	rs8051216	0.539589	-8.55	-2.7721	376	1	top1	0.54	2.2e-24	2.7721	0.00557	1	0.0304113
RBC count	Yes	Liver	HEATR3	16	50099852	50140298	0.1784	rs2047937	4.33	rs7186889	0.162	-5.22	-2.6727	376	1	top1	0.16	1.6e-07	2.6727	0.00752	1	0.0400176
RBC count	Yes	Liver	HEATR4	14	73945189	74025651	0.3969	rs2058091	7.42	rs8018967	0.133739	-4.8	-0.5894	363	1	top1	0.13	2.1e-06	0.5894	0.556	1	0.74142
RBC count	Yes	Whole_Blood	HEATR6	17	58120555	58156292	0.4418	rs1295923	-5.14	rs8066241	0.252	9.67	1.8856	226	35	enet	0.29	8.7e-29	3.3917	0.000695	1	0.00555056
RBC count	Yes	Liver	HEATR6	17	58120555	58156292	0.4063	rs1295923	-5.14	rs2087840	0.179876	5.42	1.89	226	1	top1	0.18	3.1e-08	1.89	0.0588	1	0.173951
RBC count	Yes	Whole_Blood	HEBP1	12	13127798	13153118	0.1647	rs11055137	-5.71	rs3782567	0.124396	-6.84	3.5837	608	1	top1	0.12	1.9e-12	-3.5837	0.000339	1	0.00301459
RBC count	Yes	Liver	HEBP1	12	13127798	13153118	0.388	rs11055137	-5.71	rs6488578	0.0808	5.28	2.5441	608	9	lasso	0.12	5.4e-06	3.2611	0.00111	1	0.00808228
RBC count	Yes	Whole_Blood	HEBP2	6	138724698	138743179	0.2444	rs9494894	-2.91	rs9495076	0.117	-6.98	-0.60071	462	5	lasso	0.12	4e-12	0.72115	0.471	1	0.6809
RBC count	Yes	Brain_Cortex	HEBP2	6	138724698	138743179	0.253	rs9494894	-2.91	rs9495070	0.011461	-3.83	-0.66175	462	8	lasso	0.03	0.024	0.62998	0.529	1	0.719571
RBC count	Yes	Whole_Blood	HECTD1	14	31569318	31677010	0.0807	rs2181420	-3.12	rs11624945	0.008215	4.09	-0.35284	315	1	top1	0.0082	0.045	-0.35284	0.724	1	0.853182
RBC count	Yes	Whole_Blood	HECW2	2	197059094	197458416	0.1054	rs4850693	2.76	rs3748873	0.0209	4.06	-1.079	400	26	enet	0.032	0.00032	-1.63	0.103	1	0.264613
RBC count	Yes	Whole_Blood	HELLS	10	96305547	96373662	0.0665	rs692872	-7.48	rs3740358	0.055704	4.83	-7.2644	351	1	top1	0.056	2.8e-06	-7.2644	3.75e-13	2.20425e-09	1.65733e-11
RBC count	Yes	Whole_Blood	HELZ	17	65066554	65242105	0.1178	rs740556	4.35	rs16960615	-0.00175	3.3	2.6031	451	47	enet	0.01	0.029	-0.6496	0.516	1	0.717372
RBC count	Yes	Whole_Blood	HEMK1	3	50606583	50622366	0.191	rs2624834	5.3	rs7637429	0.023313	-4.33	-3.6323	317	1	top1	0.023	0.0019	3.6323	0.000281	1	0.00257678
RBC count	Yes	Brain_Cortex	HEMK1	3	50606583	50622366	0.2953	rs2624834	5.3	rs4511931	0.103833	-4.82	2.9099	317	29	enet	0.18	2e-07	-3.02522	0.00248	1	0.0161323
RBC count	Yes	Liver	HEPACAM	11	124789089	124806308	0.276	rs3809054	-3.46	rs10893305	0.122884	4.5	1.8086	505	7	lasso	0.14	1.2e-06	0.5476	0.584	1	0.759547
RBC count	Yes	Whole_Blood	HERC1	15	63900817	64126141	0.0788	rs12050807	5.19	rs7173437	0.0629	-5.08	2.4922	346	1	top1	0.063	6.6e-07	-2.4922	0.0127	1	0.0577791
RBC count	Yes	Whole_Blood	HERC2	15	28356186	28567298	0.4159	rs11638265	2.87	rs16950927	0.257155	10.87	-1.6658	176	6	lasso	0.32	1.6e-32	-1.66321	0.0963	1	0.252364
RBC count	Yes	Liver	HERC2P9	15	28835335	28930410	0.3177	rs8025972	-2.85	rs17680945	-0.00665	-2.82	-0.6667	115	20	enet	-0.00057	0.34	1.6555	0.0978	1	0.246186
RBC count	Yes	Whole_Blood	HERPUD2	7	35672269	35734745	0.1289	rs12530870	2.93	rs10244304	0.094504	6.26	2.3647	543	1	top1	0.095	1e-09	2.3647	0.018	1	0.0754127
RBC count	Yes	Liver	HERPUD2	7	35672269	35734745	0.283	rs12530870	2.93	rs10239503	0.232636	6.12	2.3294	543	1	top1	0.23	1.9e-10	2.3294	0.0198	1	0.0813429
RBC count	Yes	Whole_Blood	HES4	1	934342	935552	0.1712	rs4970383	-3.62	rs3934834	0.0372	5.13	1.255	190	3	lasso	0.095	9.2e-10	0.6958	0.487	1	0.693456
RBC count	Yes	Whole_Blood	HEXB	5	73935848	74018472	0.2443	rs192679	-2.71	rs16872141	0.112976	7.23	0.11869	539	25	enet	0.17	5.8e-17	-0.7557	0.45	1	0.66291
RBC count	Yes	Brain_Cortex	HEXB	5	73935848	74018472	0.4082	rs192679	-2.71	rs820884	0.036517	4.08	1.9	539	539	blup	0.11	3.7e-05	2.3008	0.0214	1	0.0883338
RBC count	Yes	Whole_Blood	HEXDC	17	80376194	80400464	0.3642	rs4789846	4.34	rs1141463	0.261	10.35	2.0452	368	6	lasso	0.29	1.6e-29	2.1977	0.028	1	0.104697
RBC count	Yes	Brain_Cortex	HEXDC	17	80376194	80400464	0.3051	rs4789846	4.34	rs4074069	0.239636	6.1	2.0145	367	21	enet	0.27	6.3e-11	2.25	0.0242	1	0.0962628
RBC count	Yes	Liver	HEXDC	17	80376194	80400464	0.2014	rs4789846	4.34	rs1141463	0.122622	5.65	2.0452	368	3	lasso	0.14	9.8e-07	2.0581	0.0396	1	0.132637
RBC count	Yes	Whole_Blood	HEY1	8	80676245	80680098	0.1438	rs41502444	2.73	rs2457398	0.080029	5.8	-0.1361	391	3	lasso	0.083	1e-08	-0.50426	0.614	1	0.786295
RBC count	Yes	Brain_Cortex	HEY2	6	126068810	126082415	0.206	rs4897160	7.3	rs1739384	0.025221	4.14	-2.767	337	337	blup	0.058	0.0028	-5.68185	1.33e-08	5.24286e-05	3.17749e-07
RBC count	Yes	Brain_Cortex	HFM1	1	91726323	91870426	0.2729	rs347001	-3.5	rs282057	0.105	4.58	0.7072	526	7	lasso	0.15	1.6e-06	0.86412	0.388	1	0.606462
RBC count	Yes	Brain_Cortex	HGFAC	4	3443614	3451211	0.547	rs445275	4.66	rs4690098	0.10499	5.15	2.5894	358	358	blup	0.21	1.2e-08	0.8919	0.372	1	0.595381
RBC count	Yes	Liver	HGSNAT	8	42995556	43057998	0.1227	rs7357577	4.92	rs6999489	0.05058	3.61	1.7716	190	1	top1	0.051	0.0031	1.7716	0.0765	1	0.207227
RBC count	Yes	Brain_Cortex	HHAT	1	210501596	210849638	0.3519	rs11119354	-4.27	rs910033	0.145	5.68	0.94743	544	5	lasso	0.19	9.2e-08	1.65332	0.0983	1	0.255101
RBC count	Yes	Brain_Cortex	HHATL	3	42734569	42744319	0.2745	rs2290973	2.91	rs7639483	0.057876	-4.38	-0.6697	467	1	top1	0.058	0.0029	0.6697	0.503	1	0.698178
RBC count	Yes	Liver	HHATL	3	42734569	42744319	0.2235	rs2290973	2.91	rs6768356	-0.006561	3.34	0.66915	466	466	blup	0.011	0.1	0.21647	0.829	1	0.914437
RBC count	Yes	Whole_Blood	HHATL-AS1	3	42745641	42748154	0.0955	rs2290973	2.91	rs13090185	0.022286	3.89	1.2867	466	1	top1	0.022	0.0024	1.2867	0.198	1	0.404393
RBC count	Yes	Brain_Cortex	HHIP-AS1	4	145564074	145582509	0.1671	rs13133352	6.67	rs7377575	0.07226	3.87	-1.156	252	1	top1	0.072	0.00095	-1.156	0.248	1	0.469556
RBC count	Yes	Whole_Blood	HHLA3	1	70820488	70851022	0.1601	rs4233083	-3.49	rs10493473	0.0251	-4.97	0.55645	413	21	enet	0.088	3.7e-09	-1.0645	0.287	1	0.506146
RBC count	Yes	Brain_Cortex	HHLA3	1	70820488	70851022	0.5564	rs4233083	-3.49	rs7536099	0.332	-6.76	0.29197	413	5	lasso	0.36	7.4e-15	-0.05356	0.957	1	0.976318
RBC count	Yes	Liver	HHLA3	1	70820488	70851022	0.4154	rs4233083	-3.49	rs9804151	0.210155	-5.73	0.5061	413	1	top1	0.21	1.7e-09	-0.50606	0.613	1	0.780855
RBC count	Yes	Whole_Blood	HIATL1	9	97136833	97223324	0.6077	rs6479578	3.37	rs10821352	0.350843	11.58	-1.2944	408	21	enet	0.42	2.2e-45	-1.06321	0.288	1	0.507301
RBC count	Yes	Brain_Cortex	HIATL1	9	97136833	97223324	0.1214	rs6479578	3.37	rs9409512	0.0189	-4.05	0.9687	408	408	blup	0.048	0.0059	-0.30116	0.763	1	0.870297
RBC count	Yes	Liver	HIBADH	7	27565061	27702614	0.2008	rs11773804	6.63	rs10214930	0.040056	4.36	1.3545	487	24	enet	0.076	0.00036	0.9091	0.363	1	0.576708
RBC count	Yes	Whole_Blood	HIBCH	2	191054461	191184771	0.1684	rs2356126	-3.72	rs291460	0.0846	-6.38	-2.0556	341	21	enet	0.1	1.4e-10	3.17	0.00152	1	0.0107258
RBC count	Yes	Brain_Cortex	HIBCH	2	191054461	191184771	0.558	rs2356126	-3.72	rs291472	0.324291	-6.73	-2.1825	341	22	enet	0.33	1.8e-13	2.1792	0.0293	1	0.111058
RBC count	Yes	Liver	HIBCH	2	191054461	191184771	0.4943	rs2356126	-3.72	rs291429	0.374741	-7.86	-2.1366	340	1	top1	0.37	3.2e-17	2.1366	0.0326	1	0.11616
RBC count	Yes	Whole_Blood	HIF1AN	10	102288829	102319755	0.2922	rs12242503	-4.1	rs10883511	0.303609	-11.09	0.59433	434	1	top1	0.3	7.9e-31	-0.5943	0.552	1	0.742994
RBC count	Yes	Brain_Cortex	HIGD1A	3	42825790	42846023	0.3261	rs2290973	2.91	rs6865	0.190586	-5.9	1.193	443	1	top1	0.19	7.2e-08	-1.193	0.233	1	0.452233
RBC count	Yes	Whole_Blood	HIGD2A	5	175816332	175816772	0.3797	rs539822	3.69	rs13167355	0.270884	-10.18	1.3432	312	1	top1	0.27	3.7e-27	-1.3432	0.179	1	0.380391
RBC count	Yes	Whole_Blood	HINFP	11	118992297	119006752	0.1043	rs544096	-5.07	rs649870	0.0464	-4.68	4.0865	380	1	top1	0.046	1.8e-05	-4.0865	4.38e-05	0.257456	0.000527575
RBC count	Yes	Whole_Blood	HINT1	5	130494720	130507428	0.0945	rs1291602	-3.46	rs17165675	0.030866	-4.48	-0.77969	263	1	top1	0.031	0.00042	0.7797	0.436	1	0.65112
RBC count	Yes	Whole_Blood	HIP1	7	75162621	75368280	0.3358	rs1179620	3.93	rs1179620	0.212295	-9.37	3.9317	267	28	enet	0.26	2e-25	-4.5079	6.55e-06	0.0385009	9.8974e-05
RBC count	Yes	Whole_Blood	HIPK2	7	139246316	139477577	0.1126	rs11977670	-3.92	rs12667080	0.011421	-4.85	-0.2371	438	2	lasso	0.025	0.0014	0.8908	0.373	1	0.595463
RBC count	Yes	Brain_Cortex	HIST2H2BA	1	120906028	120915073	0.1816	rs4659246	2.74	rs2319969	0.0763	-4.42	0.39464	78	2	lasso	0.11	3.8e-05	-0.95955	0.337	1	0.565781
RBC count	Yes	Whole_Blood	HK2	2	75061115	75120486	0.0802	rs13430658	3.4	rs1565064	-0.00263	3.82	-0.60262	429	429	blup	0.02	0.004	-0.0487	0.961	1	0.979327
RBC count	Yes	Whole_Blood	HKDC1	10	70980059	71027315	0.2383	rs16926249	15.92	rs1983127	0.1091	6.47	-0.00528	555	5	lasso	0.13	1.1e-12	-0.8833	0.377	1	0.598112
RBC count	Yes	Liver	HKDC1	10	70980059	71027315	0.453	rs16926249	15.92	rs5030937	0.185	5.5	-0.9656	555	8	lasso	0.19	1e-08	-1.4123	0.158	1	0.342073
RBC count	Yes	Whole_Blood	HKR1	19	37803739	37860267	0.2058	rs2921563	4.11	rs862234	0.118268	-6.8	1.08	281	4	lasso	0.12	4.4e-12	-1.03047	0.303	1	0.525379
RBC count	Yes	Liver	HLA-B	6	31321649	31324219	0.187	rs3130564	-13.05	rs6909321	0.0109	3.76	4.115	217	1	top1	0.011	0.11	4.115	3.87e-05	0.110179	0.000453411
RBC count	Yes	Whole_Blood	HLA-C	6	31236526	31239882	0.6197	rs3130564	-13.05	rs1265087	0.139	7.67	-5.205	208	208	blup	0.38	3e-40	0.38602	0.699	1	0.838173
RBC count	Yes	Brain_Cortex	HLA-C	6	31236526	31239882	0.525	rs3130564	-13.05	rs2523578	0.123187	5.4	-7.0228	206	16	lasso	0.38	1.6e-15	-5.61767	1.94e-08	7.64748e-05	4.57933e-07
RBC count	Yes	Liver	HLA-C	6	31236526	31239882	0.739	rs3130564	-13.05	rs2523578	0.19	6.38	-7.0228	206	32	enet	0.49	9.9e-24	-7.3776	1.61e-13	4.58367e-10	7.0518e-12
RBC count	Yes	Brain_Cortex	HLA-DMA	6	32916390	32936871	0.462	rs9273012	-14.41	rs2854275	0.152807	4.66	-13.999	280	1	top1	0.15	1.6e-06	-13.999	1.58e-44	6.22836e-41	3.89272e-42
RBC count	Yes	Liver	HLA-DMA	6	32916390	32936871	0.447	rs9273012	-14.41	rs2854275	0.234	6.14	-13.999	280	1	top1	0.23	1.7e-10	-13.999	1.58e-44	4.49826e-41	2.99884e-42
RBC count	Yes	Whole_Blood	HLA-DOA	6	32971955	32977389	0.162	rs9273012	-14.41	rs3129303	0.0558	5.45	-0.82622	287	5	lasso	0.11	5.6e-11	-1.32964	0.184	1	0.38558
RBC count	Yes	Whole_Blood	HLA-DOB	6	32780540	32784825	0.6712	rs9273012	-14.41	rs4148876	0.418	12.39	2.787	266	36	enet	0.49	1.9e-55	3.90693	9.35e-05	0.549593	0.000998513
RBC count	Yes	Brain_Cortex	HLA-DOB	6	32780540	32784825	0.736	rs9273012	-14.41	rs2856997	0.216976	-7.34	3.9806	266	20	enet	0.74	1.8e-40	-2.87219	0.00408	1	0.0236173
RBC count	Yes	Liver	HLA-DOB	6	32780540	32784825	0.385	rs9273012	-14.41	rs4148876	0.251	6.23	2.787	266	4	lasso	0.3	2.9e-13	1.27694	0.202	1	0.401883
RBC count	Yes	Whole_Blood	HLA-DPA1	6	33032346	33041549	0.1232	rs9273012	-14.41	rs11759461	-0.00215	3.42	0.18196	315	315	blup	0.027	0.00089	-5.60822	2.04e-08	0.000119911	4.77734e-07
RBC count	Yes	Whole_Blood	HLA-DPB1	6	33043703	33054978	0.1646	rs9273012	-14.41	rs9276991	0.0288	-4.29	-1.3425	322	31	enet	0.061	9.4e-07	-5.05253	4.36e-07	0.00256281	8.24054e-06
RBC count	Yes	Whole_Blood	HLA-DPB2	6	33080228	33102442	0.3892	rs9273012	-14.41	rs9277935	0.0539	5.44	2.9018	338	13	lasso	0.15	5.2e-15	1.96897	0.049	1	0.15782
RBC count	Yes	Brain_Cortex	HLA-DPB2	6	33080228	33102442	0.59	rs9273012	-14.41	rs1799910	0.120348	4.81	0.48031	338	27	enet	0.27	7.6e-11	2.98354	0.00285	1	0.0179468
RBC count	Yes	Whole_Blood	HLA-DQA1	6	32595956	32611429	0.5008	rs9273012	-14.41	rs1063355	0.316	11.12	7.1026	214	4	lasso	0.34	1.2e-35	7.48927	6.93e-14	4.07345e-10	3.31175e-12
RBC count	Yes	Liver	HLA-DQA1	6	32595956	32611429	0.396	rs9273012	-14.41	rs17843604	0.142	5.28	7.2157	214	1	top1	0.14	1e-06	7.2157	5.37e-13	1.52884e-09	2.15329e-11
RBC count	Yes	Whole_Blood	HLA-DQA2	6	32709119	32714992	0.8207	rs9273012	-14.41	rs28366298	0.494	13.48	6.3281	254	34	enet	0.62	2.6e-78	0.13043	0.896	1	0.949466
RBC count	Yes	Brain_Cortex	HLA-DQA2	6	32709119	32714992	0.64	rs9273012	-14.41	rs28366298	0.246144	6.59	6.3281	254	7	lasso	0.38	8.3e-16	0.33425	0.738	1	0.854892
RBC count	Yes	Liver	HLA-DQA2	6	32709119	32714992	0.808	rs9273012	-14.41	rs28366298	0.468	8.49	6.3281	254	7	lasso	0.55	2.9e-28	4.02324	5.74e-05	0.163418	0.000629625
RBC count	Yes	Whole_Blood	HLA-DQB1	6	32627244	32636160	0.816	rs9273012	-14.41	rs1063355	0.606	14.94	7.1026	221	4	lasso	0.62	6.3e-79	7.98225	1.44e-15	8.46432e-12	8.13877e-14
RBC count	Yes	Brain_Cortex	HLA-DQB1	6	32627244	32636160	0.36	rs9273012	-14.41	rs3891175	0.116382	-5.74	-9.7431	221	2	lasso	0.26	1.1e-10	4.16755	3.08e-05	0.121414	0.00038544
RBC count	Yes	Liver	HLA-DQB1	6	32627244	32636160	0.789	rs9273012	-14.41	rs1063355	0.427	8.43	7.1026	221	9	lasso	0.55	1.1e-27	9.22899	2.73e-20	7.77231e-17	1.94308e-18
RBC count	Yes	Whole_Blood	HLA-DQB1-AS1	6	32628132	32628506	0.4785	rs9273012	-14.41	rs1063355	0.189	8.68	7.1026	214	31	enet	0.22	3.7e-22	8.44265	3.1e-17	1.82218e-13	1.93849e-15
RBC count	Yes	Brain_Cortex	HLA-DQB1-AS1	6	32628132	32628506	0.313	rs9273012	-14.41	rs17843604	0.129397	4.91	7.2157	214	5	lasso	0.14	5.7e-06	2.43006	0.0151	1	0.0675644
RBC count	Yes	Liver	HLA-DQB1-AS1	6	32628132	32628506	0.415	rs9273012	-14.41	rs1063355	0.263	6.42	7.1026	214	7	lasso	0.32	1.9e-14	6.53867	6.21e-11	1.76799e-07	2.0558e-09
RBC count	Yes	Whole_Blood	HLA-DQB2	6	32723875	32731311	0.7639	rs9273012	-14.41	rs1063355	0.579	-14.6	7.1026	254	1	top1	0.58	6.3e-71	-7.1026	1.22e-12	7.17116e-09	5.08593e-11
RBC count	Yes	Brain_Cortex	HLA-DQB2	6	32723875	32731311	0.611	rs9273012	-14.41	rs9272426	0.272248	7.01	-11.1994	254	6	lasso	0.33	1.8e-13	-8.94595	3.69e-19	1.4546e-15	2.7973e-17
RBC count	Yes	Liver	HLA-DQB2	6	32723875	32731311	0.508	rs9273012	-14.41	rs1063355	0.33	-7.45	7.1026	254	1	top1	0.33	5.9e-15	-7.1026	1.22e-12	3.47334e-09	4.82408e-11
RBC count	Yes	Whole_Blood	HLA-DRB1	6	32546546	32557625	0.2721	rs9273012	-14.41	rs28366298	0.181	-8.27	6.3281	233	7	lasso	0.2	2.5e-19	-6.50596	7.72e-11	4.53782e-07	2.4662e-09
RBC count	Yes	Brain_Cortex	HLA-DRB1	6	32546546	32557625	0.395	rs9273012	-14.41	rs28366298	0.284888	-6.32	6.3281	233	8	lasso	0.3	5e-12	-2.98866	0.0028	1	0.0177453
RBC count	Yes	Whole_Blood	HLA-DRB5	6	32485120	32498064	0.8721	rs9273012	-14.41	rs9271055	0.465	13.08	3.0531	256	20	lasso	0.53	8.4e-63	6.4133	1.42e-10	8.34676e-07	4.46351e-09
RBC count	Yes	Brain_Cortex	HLA-DRB5	6	32485120	32498064	0.502	rs9273012	-14.41	rs9271055	0.476883	8.1	3.0531	256	1	top1	0.48	1.2e-20	3.0531	0.00226	1	0.0149982
RBC count	Yes	Liver	HLA-DRB5	6	32485120	32498064	0.809	rs9273012	-14.41	rs9271055	0.576	9.35	3.0531	256	16	lasso	0.64	4e-35	5.86214	4.57e-09	1.30108e-05	1.22743e-07
RBC count	Yes	Whole_Blood	HLA-DRB6	6	32520490	32527799	0.75	rs9273012	-14.41	rs28366298	0.378	11.81	6.3281	249	33	enet	0.56	6.3e-68	0.92865	0.353	1	0.575252
RBC count	Yes	Brain_Cortex	HLA-DRB6	6	32520490	32527799	0.66	rs9273012	-14.41	rs9271055	0.365526	-7.11	3.0531	249	33	enet	0.55	2.6e-25	2.5203	0.0117	1	0.0552352
RBC count	Yes	Liver	HLA-DRB6	6	32520490	32527799	0.715	rs9273012	-14.41	rs28366298	0.407	7.93	6.3281	249	8	lasso	0.47	2.2e-22	2.62105	0.00877	1	0.0447677
RBC count	Yes	Whole_Blood	HLA-DRB9	6	32427598	32441277	0.385	rs9273012	-14.41	rs9271170	0.164	-7.91	4.1681	208	1	top1	0.16	3.5e-16	-4.1681	3.07e-05	0.180455	0.000383131
RBC count	Yes	Whole_Blood	HLA-S	6	31349851	31350065	0.5696	rs3130564	-13.05	rs2844623	0.144	8.21	-9.722	240	51	enet	0.36	8.4e-38	-1.58734	0.112	1	0.279786
RBC count	Yes	Whole_Blood	HLCS	21	38123189	38362536	0.2621	rs2835435	-8.76	rs1893654	0.236925	-9.37	0.6184	459	1	top1	0.24	1.7e-23	-0.6184	0.536	1	0.73066
RBC count	Yes	Brain_Cortex	HLCS	21	38123189	38362536	0.23	rs2835435	-8.76	rs1005404	0.058951	4.48	0.0733	459	459	blup	0.07	0.0012	0.576	0.565	1	0.747644
RBC count	Yes	Liver	HLTF	3	148747914	148804341	0.3058	rs903015	-4.21	rs6440583	0.02791	4.38	-2.1034	568	568	blup	0.1	4.2e-05	-2.10001	0.0357	1	0.123647
RBC count	Yes	Whole_Blood	HM13	20	30102231	30157370	0.2589	rs6087778	-8.36	rs6058110	0.202054	8.69	-7.2527	244	21	enet	0.21	1.2e-20	-7.0779	1.46e-12	8.58188e-09	6.04242e-11
RBC count	Yes	Whole_Blood	HM13-IT1	20	30150969	30151879	0.0996	rs6087778	-8.36	rs6060992	0.016254	3.94	-8.1209	257	257	blup	0.035	0.00019	-5.4555	4.88e-08	0.000286846	1.08654e-06
RBC count	Yes	Brain_Cortex	HMBS	11	118955576	118964259	0.306	rs544096	-5.07	rs7127212	0.207079	5.47	2.848	377	1	top1	0.21	1.8e-08	2.848	0.0044	1	0.0251374
RBC count	Yes	Liver	HMBS	11	118955576	118964259	0.368	rs544096	-5.07	rs4614	0.221944	6.44	2.6835	379	9	enet	0.25	3.2e-11	2.6394	0.0083	1	0.0430421
RBC count	Yes	Whole_Blood	HMCES	3	128997671	129025029	0.1631	rs10934887	4.4	rs4927914	0.00937	4.17	-0.4625	301	22	enet	0.044	3.3e-05	1.14304	0.253	1	0.470761
RBC count	Yes	Brain_Cortex	HMG20A	15	77712754	77777949	0.148	rs11857860	-6.35	rs12904384	0.005988	3.48	2.0077	326	326	blup	0.01	0.13	4.1353	3.54e-05	0.139547	0.000436084
RBC count	Yes	Whole_Blood	HMGB1P20	6	53100419	53101095	0.1323	rs4715354	3.51	rs2816373	0.0116	3.88	1.2437	546	546	blup	0.039	8.2e-05	3.60491	0.000312	1	0.00280418
RBC count	Yes	Whole_Blood	HMGB1P31	2	54278471	54278897	0.1247	rs17343939	-4.61	rs10183655	0.0562	4.68	1.8401	454	454	blup	0.058	1.9e-06	0.582	0.561	1	0.748764
RBC count	Yes	Brain_Cortex	HMGB1P31	2	54278471	54278897	0.1169	rs17343939	-4.61	rs4671178	0.120565	4.83	0.15037	454	3	lasso	0.14	4.7e-06	0.4375	0.662	1	0.808177
RBC count	Yes	Liver	HMGB1P31	2	54278471	54278897	0.2136	rs17343939	-4.61	rs1727522	-0.001334	4.54	2.0452	453	453	blup	0.13	3.1e-06	0.8642	0.387	1	0.603059
RBC count	Yes	Whole_Blood	HMGB3P32	16	57637049	57637609	0.1407	rs948705	-4.88	rs1450353	0.026133	-4.51	0.56604	527	5	lasso	0.027	0.00098	-0.6721	0.502	1	0.706599
RBC count	Yes	Brain_Cortex	HMGCL	1	24128375	24165110	0.4285	rs6424115	-6.3	rs2076343	0.305	6.67	-4.4357	370	1	top1	0.31	2.3e-12	-4.4357	9.18e-06	0.0361876	0.00013865
RBC count	Yes	Brain_Cortex	HMGCLL1	6	55299167	55444012	0.216	rs2653349	3.48	rs1546299	0.114672	-4.73	-0.94124	448	31	enet	0.12	1.9e-05	-0.94136	0.347	1	0.574737
RBC count	Yes	Whole_Blood	HMGN1	21	40714241	40721573	0.1047	rs4818067	-4.52	rs2837004	-0.000312	4.03	-1.2621	671	6	enet	0.0093	0.036	-2.5341	0.0113	1	0.0524656
RBC count	Yes	Liver	HMGN1	21	40714241	40721573	0.427	rs4818067	-4.52	rs2836934	0.04817	4.32	2.7578	671	671	blup	0.059	0.0016	1.9857	0.047067	1	0.148498
RBC count	Yes	Liver	HMGN2P47	15	67293115	67293519	0.2855	rs7166529	-6.1	rs426612	0.16547	5.17	-1.8232	561	1	top1	0.17	1.2e-07	-1.8232	0.0683	1	0.193098
RBC count	Yes	Whole_Blood	HMGXB3	5	149380731	149432386	0.1305	rs251468	-3.92	rs170037	0.053992	-5.11	-0.70326	572	10	enet	0.08	1.9e-08	0.0507	0.96	1	0.978987
RBC count	Yes	Brain_Cortex	HMGXB3	5	149380731	149432386	0.2365	rs251468	-3.92	rs17110782	-0.004126	3.69	-1.7422	570	570	blup	0.03	0.025	-0.7856	0.432	1	0.646279
RBC count	Yes	Whole_Blood	HMGXB4	22	35653445	35691800	0.0905	rs762910	4.15	rs1124929	-0.000615	3.06	-0.01516	620	620	blup	0.036	0.00015	-0.70429	0.481	1	0.688079
RBC count	Yes	Whole_Blood	HMOX2	16	4525925	4560348	0.1241	rs859310	4.75	rs3747584	0.04499	4.87	-1.0453	438	438	blup	0.056	2.5e-06	0.2071	0.836	1	0.920571
RBC count	Yes	Brain_Cortex	HN1L	16	1728257	1752281	0.1852	rs3211995	-5.94	rs8059926	0.020538	-3.89	2.0256	484	484	blup	0.028	0.029	-3.3776	0.000731	1	0.00599086
RBC count	Yes	Brain_Cortex	HNF1A	12	121416346	121440224	0.3358	rs2239760	14.37	rs2258287	0.0739	5.18	2.8283	469	4	lasso	0.11	5e-05	-1.03161	0.302	1	0.527463
RBC count	Yes	Brain_Cortex	HNF4A	20	42984340	43061485	0.431	rs1800961	7.74	rs3212198	0.257821	-6.26	-0.2349	502	1	top1	0.26	2e-10	0.2349	0.814	1	0.903121
RBC count	Yes	Whole_Blood	HNRNPA1	12	54673977	54680872	0.1114	rs7296239	6.42	rs2087058	0.001338	3.82	-4.7345	436	436	blup	0.014	0.014	-3.995	6.47e-05	0.380307	0.00074424
RBC count	Yes	Brain_Cortex	HNRNPA1L2	13	53191605	53217919	0.25	rs2118093	-3.54	rs9526975	0.17156	-5.63	-0.1623	421	4	lasso	0.18	1.9e-07	0.4415	0.659	1	0.805513
RBC count	Yes	Whole_Blood	HNRNPA1P49	6	166748056	166748959	0.1261	rs4710042	4.51	rs9356478	0.0168	4.55	-3.0418	729	3	lasso	0.017	0.0072	-3.26429	0.0011	1	0.00822621
RBC count	Yes	Liver	HNRNPA1P49	6	166748056	166748959	0.305	rs4710042	4.51	rs9366007	0.137	5.15	-2.9991	729	3	lasso	0.16	1.5e-07	-2.49681	0.0125	1	0.0581495
RBC count	Yes	Whole_Blood	HNRNPA1P52	19	42333746	42334992	0.143	rs11083616	3.38	rs10416824	0.072611	-6.49	0.612	257	14	enet	0.11	3.6e-11	-1.10142	0.271	1	0.489683
RBC count	Yes	Brain_Cortex	HNRNPA3P9	11	32613339	32614317	0.131	rs1010038	4.95	rs201869	0.07972	3.95	1.0401	411	1	top1	0.08	0.00053	1.0401	0.298	1	0.524661
RBC count	Yes	Whole_Blood	HNRNPCP7	7	63961203	63962107	0.0885	rs6978652	-2.99	rs11772218	0.005352	3.61	0.0687	329	11	enet	0.03	0.00045	-0.8985	0.369	1	0.592456
RBC count	Yes	Liver	HNRNPCP7	7	63961203	63962107	0.4498	rs6978652	-2.99	rs6969879	0.140113	5.22	-0.18055	329	1	top1	0.14	1.2e-06	-0.1805	0.857	1	0.92877
RBC count	Yes	Liver	HNRNPD	4	83273651	83295453	0.269	rs7685043	-5.6	rs2868384	-0.000795	-3.93	0.07492	453	453	blup	0.035	0.012	-0.30644	0.759	1	0.875556
RBC count	Yes	Whole_Blood	HNRNPM	19	8509651	8553998	0.1262	rs17160491	-3.68	rs7245737	0.015813	4.4	1.23	354	3	lasso	0.023	0.002	0.62933	0.529	1	0.72617
RBC count	Yes	Whole_Blood	HNRNPU	1	245014468	245027844	0.1211	rs6665809	3.73	rs1874393	0.0363	-4.79	-2.0931	419	1	top1	0.036	0.00014	2.0931	0.0363	1	0.127158
RBC count	Yes	Whole_Blood	HNRNPUL1	19	41768401	41813503	0.0754	rs11879672	-8.74	rs12980267	0.036698	4.55	-5.51	386	1	top1	0.037	0.00013	-5.5078	3.63e-08	0.000213371	8.20659e-07
RBC count	Yes	Brain_Cortex	HOGA1	10	99344100	99372559	0.304	rs2817666	3.01	rs17108378	0.004083	3.76	-0.0265	496	7	lasso	0.029	0.028	-0.83121	0.406	1	0.623229
RBC count	Yes	Whole_Blood	HOOK2	19	12873817	12983554	0.0823	rs8110787	-19.58	rs896388	0.017875	4.47	3.05	332	5	lasso	0.037	0.00013	9.05285	1.39e-19	8.17042e-16	1.04749e-17
RBC count	Yes	Whole_Blood	HORMAD1	1	150670536	150693364	0.0212	rs1355637	3.89	rs12086472	0.0122	3.98	-0.75731	303	1	top1	0.012	0.019	-0.7573	0.449	1	0.661957
RBC count	Yes	Whole_Blood	HOTAIRM1	7	27135713	27139720	0.5848	rs11773804	6.63	rs2960785	0.454799	-12.96	2.3986	419	5	lasso	0.5	7.5e-58	-2.3993	0.0164	1	0.0705188
RBC count	Yes	Whole_Blood	HOXA-AS2	7	27149654	27173921	0.2281	rs11773804	6.63	rs2693658	0.203331	8.97	-1.8642	406	3	lasso	0.21	1.3e-20	-1.9815	0.0475	1	0.154753
RBC count	Yes	Whole_Blood	HOXA1	7	27132612	27135615	0.1131	rs11773804	6.63	rs2960785	0.064877	-6.08	2.3986	419	8	lasso	0.078	3e-08	-1.5449	0.122	1	0.297435
RBC count	Yes	Whole_Blood	HOXA10	7	27210210	27219880	0.0531	rs11773804	6.63	rs10259620	0.052966	-4.75	-1.9832	401	1	top1	0.053	4.9e-06	1.9832	0.0473	1	0.154616
RBC count	Yes	Whole_Blood	HOXA2	7	27139885	27142430	0.172	rs11773804	6.63	rs2960785	0.13156	-7.78	2.3986	414	16	enet	0.13	2.2e-13	-1.345	0.179	1	0.380391
RBC count	Yes	Whole_Blood	HOXA3	7	27145803	27191912	0.0657	rs11773804	6.63	rs13311400	0.044782	4.59	-2.0472	396	1	top1	0.045	2.5e-05	-2.0472	0.0406	1	0.138426
RBC count	Yes	Whole_Blood	HOXA4	7	27168380	27170418	0.1331	rs11773804	6.63	rs2712248	0.080604	5.84	-0.0862	392	1	top1	0.081	1.8e-08	-0.0862	0.931	1	0.9672
RBC count	Yes	Whole_Blood	HOXB-AS1	17	46621713	46628610	0.0628	rs11868509	-9.11	rs8071207	0.0383	-4.82	-7.7854	412	1	top1	0.038	9.3e-05	7.7854	6.95e-15	4.08521e-11	3.7479e-13
RBC count	Yes	Whole_Blood	HOXB2	17	46618256	46622856	0.5377	rs11868509	-9.11	rs4793870	0.291	-10.95	-5.5689	410	17	enet	0.39	7.7e-41	6.8918	5.51e-12	3.23878e-08	2.15919e-10
RBC count	Yes	Liver	HOXB2	17	46618256	46622856	0.197	rs11868509	-9.11	rs12947089	-0.003773	3.77	5.3022	410	21	enet	0.045	0.0049	4.7153	2.41e-06	0.00686127	3.85465e-05
RBC count	Yes	Whole_Blood	HOXB3	17	46626232	46667634	0.2102	rs11868509	-9.1	rs10853100	0.105	-6.87	-3.6566	399	399	blup	0.14	7.9e-14	6.8821	5.9e-12	3.46802e-08	2.28159e-10
RBC count	Yes	Whole_Blood	HOXB4	17	46652875	46656991	0.1129	rs11868509	-9.1	rs4793870	0.045	-4.88	-5.5689	398	1	top1	0.045	2.4e-05	5.5689	2.56e-08	0.000150477	5.9241e-07
RBC count	Yes	Whole_Blood	HP	16	72088491	72094954	0.2403	rs217181	-8.28	rs9941087	0.030216	-5.26	1.5012	359	5	lasso	0.095	9.7e-10	1.3778	0.168	1	0.365066
RBC count	Yes	Whole_Blood	HP1BP3	1	21069154	21113816	0.1948	rs2072671	-6.2	rs6695218	0.136	7.48	4.5742	431	1	top1	0.14	1.6e-13	4.5742	4.78e-06	0.0280968	7.51252e-05
RBC count	Yes	Whole_Blood	HPCAL1	2	10443015	10567743	0.2868	rs3885668	5.73	rs876614	0.134	7.4	1.1818	581	13	enet	0.18	5.3e-18	1.02	0.308	1	0.530139
RBC count	Yes	Whole_Blood	HPCAL4	1	40144320	40157361	0.4471	rs7539279	4.29	rs784600	0.231	9.36	-1.1855	389	19	enet	0.25	9.1e-25	-1.7695	0.0768	1	0.217347
RBC count	Yes	Whole_Blood	HPD	12	122277433	122301502	0.2736	rs11835818	-5.21	rs2596140	0.234622	-9.33	0.949	332	1	top1	0.23	2.9e-23	-0.949	0.343	1	0.565541
RBC count	Yes	Whole_Blood	HPGD	4	175411328	175444305	0.4764	rs1396190	4.34	rs4315752	0.265	-10.02	0.83077	460	7	lasso	0.3	2.5e-30	-0.97943	0.327	1	0.550431
RBC count	Yes	Whole_Blood	HPR	16	72097123	72111145	0.1631	rs217181	-8.28	rs12921986	0.000859	-4.02	4.3378	360	360	blup	0.03	0.00055	-2.1948	0.0282	1	0.105111
RBC count	Yes	Brain_Cortex	HPR	16	72097123	72111145	0.7306	rs217181	-8.28	rs2000999	0.538442	8.51	7.1825	360	1	top1	0.54	2.7e-24	7.1825	6.84e-13	2.69633e-09	3.06401e-11
RBC count	Yes	Whole_Blood	HPS1	10	100175955	100206684	0.2332	rs2152652	4.76	rs701801	0.103329	6.29	-0.43388	478	9	lasso	0.15	7.7e-15	-0.1924	0.847	1	0.925403
RBC count	Yes	Brain_Cortex	HPS1	10	100175955	100206684	0.267	rs2152652	4.76	rs7071947	0.024102	-4.49	-0.2889	478	55	enet	0.058	0.0028	-0.5402	0.589	1	0.762759
RBC count	Yes	Liver	HPS1	10	100175955	100206684	0.1687	rs2152652	4.76	rs2274248	0.109	4.87	-0.1994	478	10	enet	0.13	4e-06	-0.2775	0.781	1	0.887628
RBC count	Yes	Whole_Blood	HPS3	3	148847371	148891519	0.2076	rs6781013	-4.21	rs7633905	0.004996	-4.28	-4.0607	554	554	blup	0.021	0.0034	0.8286	0.407	1	0.623982
RBC count	Yes	Brain_Cortex	HPS4	22	26847446	26879802	0.2609	rs5997110	3.42	rs929131	0.046406	-4.44	-3.0459	780	9	lasso	0.12	2.8e-05	2.3901	0.0168	1	0.0733395
RBC count	Yes	Whole_Blood	HPS5	11	18300223	18343745	0.1768	rs10430893	-3.56	rs7128017	0.07	-6.25	-1.7721	440	4	lasso	0.1	1.8e-10	1.2497	0.211	1	0.420854
RBC count	Yes	Whole_Blood	HPS6	10	103825147	103827792	0.3199	rs11191190	4.29	rs17697840	0.195417	8.76	2.1643	279	4	lasso	0.2	6.2e-20	2.1482	0.0317	1	0.114244
RBC count	Yes	Whole_Blood	HPSE	4	84213614	84256306	0.1143	rs13116756	-7.25	rs11099592	0.0331	-4.4	-0.38401	384	1	top1	0.033	0.00026	0.38401	0.701	1	0.838689
RBC count	Yes	Liver	HPX	11	6452279	6463847	0.261	rs10742977	4.3	rs2555149	0.001363	-3.6	0.3153	650	650	blup	0.0089	0.13	-1.1902	0.234	1	0.437425
RBC count	Yes	Brain_Cortex	HRAS	11	532242	537287	0.394	rs3741411	4.76	rs35601764	0.253189	-6.33	-2.53908	430	10	lasso	0.26	1.4e-10	1.47899	0.139	1	0.32596
RBC count	Yes	Brain_Cortex	HRCT1	9	35906189	35907138	0.17	rs1243872	-3.65	rs17259350	0.0146	3.73	-1.763	435	434	blup	0.053	0.0042	-1.07008	0.285	1	0.5109
RBC count	Yes	Whole_Blood	HRH4	18	22040593	22059921	0.4099	rs8083137	3.87	rs615283	0.264	10.2	-0.4113	587	8	lasso	0.27	1.3e-26	-0.4363	0.663	1	0.818066
RBC count	Yes	Whole_Blood	HRK	12	117293949	117319246	0.1532	rs4766834	-3.76	rs7294919	0.101355	6.17	0.4622	452	1	top1	0.1	2.5e-10	0.4622	0.644	1	0.806269
RBC count	Yes	Brain_Cortex	HRNR	1	152184558	152196669	0.5975	rs939595	4.5	rs1552991	0.252	-5.92	-0.72102	386	32	enet	0.37	3.4e-15	0.29128	0.771	1	0.875874
RBC count	Yes	Liver	HS2ST1	1	87380331	87575681	0.1808	rs17456070	3.53	rs17452535	0.089479	-4.12	1.8519	448	1	top1	0.089	0.00011	-1.8519	0.064	1	0.184048
RBC count	Yes	Whole_Blood	HS3ST3B1	17	14204400	14252721	0.2122	rs7501846	-2.85	rs11871821	0.00374	4.3	0.4767	637	637	blup	0.052	6.1e-06	0.8367	0.403	1	0.621415
RBC count	Yes	Brain_Cortex	hsa-mir-1199	19	14183348	14185874	0.289	rs7258963	5.63	rs7258963	0.285759	6.32	5.6301	289	13	enet	0.31	2.3e-12	4.91209	9.01e-07	0.00355174	1.64401e-05
RBC count	Yes	Whole_Blood	hsa-mir-8072	12	123848415	123850660	0.1284	rs1727293	-4.31	rs28595660	0.052263	-4.62	-3.3249	344	1	top1	0.052	5.6e-06	3.3249	0.000885	1	0.00683578
RBC count	Yes	Brain_Cortex	hsa-mir-8072	12	123848415	123850660	0.3141	rs1727293	-4.31	rs3759114	0.179	-5.35	-3.3051	344	1	top1	0.18	1.8e-07	3.3051	0.000949	1	0.00752708
RBC count	Yes	Liver	hsa-mir-8072	12	123848415	123850660	0.284	rs1727293	-4.31	rs10846509	0.13457	4.53	-0.8319	344	1	top1	0.13	2e-06	-0.8319	0.405	1	0.618581
RBC count	Yes	Whole_Blood	HSBP1L1	18	77724561	77730822	0.3402	rs483485	-4.07	rs8083927	0.121	8.59	-1.1158	316	316	blup	0.27	1.3e-26	-0.9304	0.352	1	0.574419
RBC count	Yes	Liver	HSBP1L1	18	77724561	77730822	0.226	rs483485	-4.07	rs12960187	0.002928	3.52	0.476	316	316	blup	0.039	0.0087	0.4196	0.675	1	0.817575
RBC count	Yes	Whole_Blood	HSD17B1	17	40701232	40707231	0.1639	rs17500235	-3.51	rs2676531	0.144	7.39	-1.0194	253	1	top1	0.14	3.1e-14	-1.0194	0.308	1	0.530139
RBC count	Yes	Brain_Cortex	HSD17B1	17	40701232	40707231	0.2882	rs17500235	-3.51	rs2676531	0.194207	5.33	-1.0194	252	1	top1	0.19	5.3e-08	-1.02	0.308	1	0.532983
RBC count	Yes	Liver	HSD17B1	17	40701232	40707231	0.2195	rs17500235	-3.51	rs34762299	0.063659	-3.86	1.0915	252	1	top1	0.064	0.001	-1.0915	0.275	1	0.483586
RBC count	Yes	Whole_Blood	HSD17B12	11	43577986	43878160	0.5292	rs11037344	-3.54	rs1061810	0.521	-14.11	0.4003	508	11	lasso	0.54	3.4e-64	-0.3706	0.711	1	0.84549
RBC count	Yes	Brain_Cortex	HSD17B12	11	43577986	43878160	0.747	rs11037344	-3.54	rs4755744	0.503613	-8.41	0.17804	507	1	top1	0.5	3.5e-22	-0.17804	0.859	1	0.92772
RBC count	Yes	Liver	HSD17B12	11	43577986	43878160	0.489	rs11037344	-3.54	rs1061810	0.322985	-7.19	0.4003	512	1	top1	0.32	1.3e-14	-0.4003	0.689	1	0.828022
RBC count	Yes	Whole_Blood	HSD17B13	4	88224941	88244058	0.2995	rs1037813	-8.18	rs11097131	0.111	-7.28	-4.011	415	6	lasso	0.13	1.1e-12	4.39695	1.1e-05	0.064658	0.000155055
RBC count	Yes	Brain_Cortex	HSD17B13	4	88224941	88244058	0.4722	rs1037813	-8.18	rs13102451	0.36047	7.02	0.8188	415	1	top1	0.36	8.4e-15	0.8188	0.413	1	0.628832
RBC count	Yes	Whole_Blood	HSD17B14	19	49316274	49339935	0.1354	rs610308	-3.58	rs8110220	0.041337	-4.98	-0.773	413	22	enet	0.07	1.5e-07	0.41332	0.679	1	0.826156
RBC count	Yes	Whole_Blood	HSD17B1P1	17	40698782	40700724	0.0842	rs17500235	-3.51	rs12952407	0.00784	-3.68	0.50622	254	254	blup	0.022	0.0028	1.3457	0.178	1	0.379226
RBC count	Yes	Brain_Cortex	HSD17B1P1	17	40698782	40700724	0.2158	rs17500235	-3.51	rs752313	0.063932	-5.44	-0.90761	253	9	lasso	0.18	1.7e-07	0.28	0.779	1	0.881406
RBC count	Yes	Liver	HSD17B3	9	98997588	99064434	0.203	rs12684445	2.55	rs4743722	0.148438	-5.51	-2.1134	391	3	lasso	0.16	1.3e-07	2.01799	0.0436	1	0.140577
RBC count	Yes	Whole_Blood	HSD17B4	5	118788138	118878028	0.0722	rs10071407	-3.91	rs92631	0.037418	-5	1.7153	355	2	lasso	0.071	1.4e-07	-2.2401	0.0251	1	0.0966194
RBC count	Yes	Whole_Blood	HSD17B7	1	162760492	162782607	0.1541	rs10753594	-3.61	rs1780007	0.0657	5.4	0.71772	593	25	enet	0.091	1.9e-09	-0.2706	0.787	1	0.891842
RBC count	Yes	Whole_Blood	HSD17B7P2	10	38645305	38667433	0.3186	rs2472177	4.54	rs2804665	0.147358	8.32	4.2919	138	7	lasso	0.16	4.4e-16	4.3098	1.63e-05	0.0958114	0.000221786
RBC count	Yes	Whole_Blood	HSD17B8	6	33172419	33174608	0.1021	rs241429	-8.37	rs3116956	0.0242	4.78	-3.9401	405	1	top1	0.024	0.0016	-3.9401	8.14e-05	0.478469	0.000888788
RBC count	Yes	Whole_Blood	HSD3B7	16	30996519	31000473	0.1162	rs8060857	-10.56	rs4889606	0.082873	5.91	5.5288	231	1	top1	0.083	1.1e-08	5.5288	3.22e-08	0.000189272	7.33611e-07
RBC count	Yes	Brain_Cortex	HSD3B7	16	30996519	31000473	0.1461	rs8060857	-10.56	rs12926295	0.063141	4.31	-7.4645	229	229	blup	0.077	0.00067	-8.1465	3.75e-16	1.47825e-12	2.30977e-14
RBC count	Yes	Liver	HSD3B7	16	30996519	31000473	0.2308	rs8060857	-10.56	rs7206511	0.0756	4.43	-9.7001	231	20	enet	0.076	0.00033	-8.6447	5.39e-18	1.53453e-14	3.1317e-16
RBC count	Yes	Whole_Blood	HSDL1	16	84155886	84178793	0.2076	rs3803645	-3.25	rs3208968	0.051637	4.48	0.87226	978	8	lasso	0.058	1.9e-06	-0.2621	0.793	1	0.895706
RBC count	Yes	Brain_Cortex	HSDL1	16	84155886	84178793	0.4654	rs3803645	-3.25	rs907045	0.10184	5.14	-1.0692	978	8	lasso	0.11	7.4e-05	-1.3353	0.182	1	0.386346
RBC count	Yes	Whole_Blood	HSF1	8	145515280	145538252	0.0708	rs11778018	-4.62	rs2294120	0.010344	3.85	-0.1691	185	8	enet	0.021	0.003	0.43469	0.664	1	0.818066
RBC count	Yes	Whole_Blood	HSF2	6	122720691	122754264	0.2162	rs9372696	6.14	rs544099	0.131	-7.82	-2.5235	414	3	lasso	0.17	1.8e-16	0.0862	0.931	1	0.9672
RBC count	Yes	Liver	HSF2BP	21	44949072	45079374	0.137	rs162344	-4.12	rs162344	0.00128	3.87	-4.1244	409	409	blup	0.022	0.037	-2.3533	0.018606	1	0.0780137
RBC count	Yes	Whole_Blood	HSF4	16	67198474	67203848	0.043	rs7191281	7.7	rs355930	0.008828	-3.52	-2.2929	268	1	top1	0.0088	0.04	2.2929	0.0219	1	0.0879291
RBC count	Yes	Whole_Blood	HSF5	17	56497528	56565745	0.0924	rs2526378	3.46	rs2680701	0.0183	-4.15	2.4061	329	329	blup	0.034	0.00021	-3.0061	0.00265	1	0.0171739
RBC count	Yes	Whole_Blood	HSPA12B	20	3713314	3733758	0.1404	rs1056720	-4.4	rs862832	0.066478	5.05	-1.0126	507	1	top1	0.066	3.2e-07	-1.0126	0.311	1	0.532496
RBC count	Yes	Whole_Blood	HSPA1B	6	31795512	31798031	0.065	rs1270942	-11.63	rs389883	-0.000404	3.61	-7.7695	242	242	blup	0.012	0.02	-5.05366	4.33e-07	0.00254517	8.21024e-06
RBC count	Yes	Liver	HSPA2	14	65002623	65009955	0.2848	rs8006419	-10.26	rs2269304	-0.005437	3.68	-0.8257	497	497	blup	0.03	0.018	0.67684	0.499	1	0.695716
RBC count	Yes	Whole_Blood	HSPA4	5	132387654	132442141	0.1411	rs890815	-3.46	rs11747001	0.011165	-4.11	-0.00364	412	412	blup	0.035	0.00017	0.1653	0.869	1	0.936214
RBC count	Yes	Brain_Cortex	HSPA4	5	132387654	132442141	0.2851	rs890815	-3.46	rs4574536	0.103768	4.54	-0.1014	412	21	enet	0.16	7.5e-07	0.8665	0.386	1	0.605496
RBC count	Yes	Whole_Blood	HSPA7	1	161576081	161578007	0.1865	rs2099684	5.72	rs12142755	0.0462	-5.3	2.4784	452	452	blup	0.053	4.4e-06	-2.8394	0.00452	1	0.0260732
RBC count	Yes	Whole_Blood	HSPA8	11	122928197	122933938	0.1353	rs871843	4.99	rs7925049	0.00073	2.98	-0.5363	562	562	blup	0.025	0.0015	0.494	0.621	1	0.791809
RBC count	Yes	Whole_Blood	HSPBAP1	3	122458846	122512671	0.2266	rs34654347	-3.61	rs17213716	0.078613	-5.77	1.07136	509	11	lasso	0.11	5.9e-11	-1.03788	0.299	1	0.520902
RBC count	Yes	Liver	HSPG2	1	22154356	22263790	0.4249	rs7524102	4.61	rs12737091	0.010198	3.68	0.0323	523	37	enet	0.082	0.0002	0.45943	0.646	1	0.802077
RBC count	Yes	Whole_Blood	HTATIP2	11	20385231	20405329	0.2111	rs12226489	-3.09	rs10833309	0.122	-6.83	-0.5632	707	26	enet	0.12	2.4e-12	-0.4572	0.648	1	0.809208
RBC count	Yes	Brain_Cortex	HTATIP2	11	20385231	20405329	0.465	rs12226489	-3.09	rs10833312	0.267104	-6.27	0.88118	707	1	top1	0.27	8.4e-11	-0.88118	0.378	1	0.599628
RBC count	Yes	Whole_Blood	HTATSF1P2	6	3023376	3024006	0.3685	rs1773015	5.04	rs1040861	0.169	-7.92	2.3197	678	5	lasso	0.18	4.8e-18	-2.78174	0.00541	1	0.0303435
RBC count	Yes	Brain_Cortex	HTATSF1P2	6	3023376	3024006	0.441	rs1773015	5.04	rs1885300	0.279441	-6.24	-0.56897	678	6	lasso	0.31	1.5e-12	-0.83783	0.402	1	0.619501
RBC count	Yes	Liver	HTATSF1P2	6	3023376	3024006	0.318	rs1773015	5.04	rs1040861	0.09	-5.55	2.3197	678	4	lasso	0.16	2.5e-07	-2.86112	0.00422	1	0.0247718
RBC count	Yes	Brain_Cortex	HTR1D	1	23516993	23521222	0.2005	rs2038027	-5.93	rs4654834	0.117	4.99	-0.02186	366	1	top1	0.12	2.9e-05	-0.02186	0.983	1	0.9918
RBC count	Yes	Whole_Blood	HTR6	1	19991780	20006055	0.2645	rs1796918	4.74	rs7533981	0.157	-8.14	-0.67735	535	7	lasso	0.19	8.5e-19	0.0183	0.985	1	0.9909
RBC count	Yes	Liver	HTRA2	2	74756627	74759052	0.1298	rs13430658	3.4	rs205648	0.003669	3.65	0.234	372	4	lasso	0.016	0.066	-0.0898	0.928	1	0.962483
RBC count	Yes	Whole_Blood	HTRA3	4	8271492	8308838	0.2031	rs4580651	-3.02	rs9985550	0.121	6.85	0.52334	599	1	top1	0.12	4.4e-12	0.52334	0.601	1	0.777096
RBC count	Yes	Whole_Blood	HTT	4	3076408	3245676	0.1888	rs4961	3.27	rs2798289	0.092	-6.56	-0.58654	407	11	enet	0.12	8.4e-12	1.33388	0.182	1	0.383302
RBC count	Yes	Liver	HUNK	21	33245628	33416946	0.486	rs2833640	3.18	rs2032084	0.17312	-5.88	0.3876	522	11	enet	0.17	5.1e-08	0.0227	0.98188	1	0.992337
RBC count	Yes	Liver	HUS1	7	47735328	48019178	0.2209	rs6974363	-4.79	rs2708896	0.080594	4.53	0.16363	527	1	top1	0.081	0.00023	0.1636	0.87	1	0.935028
RBC count	Yes	Whole_Blood	HVCN1	12	111065646	111142755	0.054	rs11065822	10.86	rs11065631	0.026461	-4.13	-0.6494	213	1	top1	0.026	0.001	0.6494	0.516	1	0.717372
RBC count	Yes	Whole_Blood	HYAL3	3	50330476	50333204	0.3768	rs1799845	8.39	rs13100173	0.238038	-9.4	-2.2166	329	1	top1	0.24	1.3e-23	2.2166	0.0267	1	0.100993
RBC count	Yes	Brain_Cortex	HYAL3	3	50330476	50333204	0.5501	rs1799845	8.39	rs13100173	0.398981	-7.4	-2.2166	329	1	top1	0.4	1.3e-16	2.2166	0.0267	1	0.104003
RBC count	Yes	Liver	HYAL3	3	50330476	50333204	0.3171	rs1799845	8.39	rs13100173	0.033017	-4.11	-2.2166	328	328	blup	0.085	0.00015	4.34079	1.42e-05	0.0404274	0.000193433
RBC count	Yes	Liver	HYDIN	16	70841281	71264625	0.2028	rs4788808	6.49	rs1424140	0.0356	3.95	2.0226	270	3	lasso	0.041	0.0074	2.0959	0.0361	1	0.124729
RBC count	Yes	Liver	HYI	1	43918574	43919597	0.1419	rs660899	7.84	rs710251	0.127101	4.57	-1.2047	440	1	top1	0.13	3.9e-06	-1.2047	0.228	1	0.432336
RBC count	Yes	Liver	IAH1	2	9613787	9636672	0.1946	rs16866877	4.42	rs12151757	-0.006568	-3.37	0.4965	452	452	blup	0.0052	0.18	0.7538	0.451	1	0.656776
RBC count	Yes	Whole_Blood	IBA57	1	228353516	228369958	0.3124	rs12096217	3.58	rs7539762	0.194	8.6	-0.24873	338	1	top1	0.19	4.3e-19	-0.2487	0.804	1	0.901548
RBC count	Yes	Whole_Blood	ICA1	7	8152814	8302209	0.154	rs7779855	-3.32	rs3757509	0.019882	-3.96	0.0599	727	1	top1	0.02	0.0039	-0.0599	0.952	1	0.976082
RBC count	Yes	Liver	ICA1	7	8152814	8302209	0.7633	rs7779855	-3.32	rs3807811	0.574245	9.45	-1.0383	727	8	lasso	0.6	1.2e-31	-0.9448	0.345	1	0.560305
RBC count	Yes	Whole_Blood	ICAM1	19	10381511	10396476	0.1151	rs8107703	4.45	rs281437	0.078933	5.51	-0.38	383	1	top1	0.079	2.5e-08	-0.38005	0.704	1	0.840055
RBC count	Yes	Whole_Blood	ICAM2	17	62082467	62097994	0.2308	rs6504179	6.98	rs3764868	0.033	-4.57	-0.44268	311	1	top1	0.033	0.00027	0.4427	0.658	1	0.816148
RBC count	Yes	Brain_Cortex	ICAM3	19	10444452	10450499	0.546	rs8107703	4.45	rs281413	0.177259	6.61	2.082	389	3	lasso	0.49	2.2e-21	1.40371	0.16	1	0.356944
RBC count	Yes	Liver	ICAM3	19	10444452	10450499	0.472	rs8107703	4.45	rs2304237	0.283023	-6.65	0.0388	391	1	top1	0.28	1.1e-12	-0.03882	0.969	1	0.985265
RBC count	Yes	Whole_Blood	ICAM5	19	10400657	10407454	0.1122	rs8107703	4.45	rs12720356	0.063047	5.02	1.23	390	1	top1	0.063	6.4e-07	1.2304	0.219	1	0.430529
RBC count	Yes	Whole_Blood	ICMT	1	6281360	6296032	0.2151	rs11587438	-2.83	rs12073932	0.0922	-6.46	-0.74244	447	1	top1	0.092	1.6e-09	0.7424	0.458	1	0.667689
RBC count	Yes	Brain_Cortex	ICMT	1	6281360	6296032	0.5095	rs11587438	-2.83	rs1624858	-0.00382	3.91	0.33662	447	45	enet	0.058	0.0027	1.00959	0.313	1	0.538797
RBC count	Yes	Whole_Blood	ICOSLG	21	45642874	45660849	0.2097	rs1055311	3.97	rs2838527	0.024624	4.7	-0.8352	485	22	enet	0.074	7.5e-08	-2.73	0.00633	1	0.0343245
RBC count	Yes	Brain_Cortex	IDH3A	15	78423887	78464291	0.238	rs12591810	-10.61	rs2271902	-0.001449	3.31	0.8129	414	414	blup	0.047	0.0068	-0.6826	0.495	1	0.693915
RBC count	Yes	Brain_Cortex	IDH3B	20	2639041	2644865	0.236	rs6137946	-3.15	rs1883977	0.074853	4.31	0.8013	575	2	lasso	0.094	0.00017	1.3564	0.175	1	0.375735
RBC count	Yes	Whole_Blood	IDUA	4	980785	998316	0.1352	rs10004482	-3.2	rs4690220	0.0415	5.55	0.20437	400	5	lasso	0.09	2.4e-09	1.35187	0.176	1	0.376192
RBC count	Yes	Whole_Blood	IER3	6	30710976	30712331	0.2068	rs3130564	-13.05	rs3130557	0.00986	4.23	-9.0658	78	78	blup	0.044	3e-05	-7.56805	3.79e-14	2.22776e-10	1.90407e-12
RBC count	Yes	Whole_Blood	IFFO1	12	6647541	6665239	0.2195	rs2365567	5.6	rs10849488	0.124477	-7.15	2.2168	336	1	top1	0.12	1.9e-12	-2.2168	0.0266	1	0.100809
RBC count	Yes	Whole_Blood	IFI27L1	14	94547628	94570192	0.1789	rs17783921	-3.05	rs10139429	0.065178	-5.22	-0.23264	708	1	top1	0.065	4.1e-07	0.23264	0.816	1	0.909797
RBC count	Yes	Whole_Blood	IFI27L2	14	94594118	94596590	0.1982	rs2069978	3.14	rs11626051	0.00876	-4.88	0.41621	751	27	enet	0.034	0.00024	-1.36905	0.171	1	0.369129
RBC count	Yes	Brain_Cortex	IFI27L2	14	94594118	94596590	0.186	rs2069978	3.14	rs4905164	0.084863	-4.75	0.5514	751	15	enet	0.13	1.3e-05	-0.7369	0.461	1	0.66664
RBC count	Yes	Liver	IFI44	1	79115481	79129763	0.456	rs1412730	5.14	rs1780746	-0.006554	3.42	0.5148	412	11	lasso	0.0055	0.18	0.35925	0.719	1	0.847967
RBC count	Yes	Liver	IFI44L	1	79085607	79111830	0.3495	rs1412730	5.14	rs1780746	0.005767	3.7	0.5148	408	5	lasso	0.037	0.0099	0.30928	0.757	1	0.873603
RBC count	Yes	Brain_Cortex	IFIT1	10	91152303	91163745	0.244	rs7097572	5.77	rs304447	0.025962	-4.27	-0.17	578	578	blup	0.071	0.001	2.07482	0.038	1	0.133034
RBC count	Yes	Whole_Blood	IFIT1B	10	91137813	91144962	0.2217	rs7097572	5.77	rs12242274	-0.00256	-3.34	-1.62412	573	573	blup	0.0099	0.031	0.2199	0.826	1	0.915045
RBC count	Yes	Brain_Cortex	IFIT3	10	91087651	91100728	0.285	rs7097572	5.77	rs2297472	0.025322	-3.54	0.6701	566	49	enet	0.083	0.00042	0.46594	0.641	1	0.794348
RBC count	Yes	Whole_Blood	IFIT5	10	91174343	91180758	0.3137	rs7097572	5.77	rs303208	0.140589	-8.34	-0.60551	563	20	enet	0.19	6.8e-19	-0.4319	0.666	1	0.818642
RBC count	Yes	Brain_Cortex	IFIT5	10	91174343	91180758	0.495	rs7097572	5.77	rs304500	0.158749	-5.91	-0.5181	563	63	enet	0.24	1.2e-09	1.01198	0.312	1	0.537311
RBC count	Yes	Whole_Blood	IFITM1	11	313506	314456	0.1782	rs3741411	4.76	rs9704354	0.0801	5.64	-3.4076	325	22	enet	0.11	3.2e-11	-2.0299	0.0424	1	0.142824
RBC count	Yes	Whole_Blood	IFITM2	11	307631	309395	0.0988	rs3741411	4.76	rs9704354	0.0385	4.22	-3.4076	323	5	lasso	0.047	1.5e-05	-3.1531	0.00162	1	0.0113227
RBC count	Yes	Whole_Blood	IFITM3	11	319669	321340	0.5663	rs3741411	4.76	rs7102856	0.143	8.4	3.0719	328	12	lasso	0.34	6.7e-35	3.5142	0.000441	1	0.00379531
RBC count	Yes	Whole_Blood	IFITM5	11	298200	299526	0.305	rs3741411	4.76	rs1060819	0.151	7.73	0.9876	319	1	top1	0.15	6.4e-15	0.9876	0.323	1	0.545103
RBC count	Yes	Whole_Blood	IFNAR1	21	34696734	34732168	0.2354	rs2834253	7.73	rs7281762	0.07465	5.9	0.5045	439	1	top1	0.075	6e-08	0.5045	0.614	1	0.786295
RBC count	Yes	Whole_Blood	IFNG-AS1	12	68383225	68628466	0.3512	rs2041862	3.71	rs7952790	0.291759	10.63	1.4748	609	3	lasso	0.29	1e-29	1.4589	0.145	1	0.334108
RBC count	Yes	Whole_Blood	IFRD1	7	112063023	112121045	0.1413	rs3128421	4.01	rs1005661	0.06046	5.4	0.3314	402	402	blup	0.076	4.1e-08	1.9899	0.0466	1	0.153025
RBC count	Yes	Brain_Cortex	IFRD1	7	112063023	112121045	0.1961	rs3128421	4.01	rs3807213	0.101463	-4.54	-0.9575	402	1	top1	0.1	9.8e-05	0.958	0.338	1	0.566495
RBC count	Yes	Liver	IFRD1	7	112063023	112121045	0.451	rs3128421	4.01	rs3807213	0.247246	-6.6	-0.9575	402	7	lasso	0.28	1.2e-12	0.853	0.394	1	0.608307
RBC count	Yes	Brain_Cortex	IFT122	3	129158968	129239198	0.4554	rs10934887	4.43	rs16859047	0.143498	-5.72	0.5626	280	280	blup	0.31	1.5e-12	-0.095011	0.924	1	0.962073
RBC count	Yes	Whole_Blood	IFT140	16	1560459	1662111	0.1022	rs3211995	-5.94	rs4558418	0.051601	5.19	0.88071	481	1	top1	0.052	6.4e-06	0.8807	0.378	1	0.599052
RBC count	Yes	Brain_Cortex	IFT140	16	1560459	1662111	0.2155	rs3211995	-5.94	rs2076436	0.012776	3.95	1.3692	479	1	top1	0.013	0.1	1.3692	0.171	1	0.370782
RBC count	Yes	Whole_Blood	IFT27	22	37154246	37172300	0.2399	rs2413450	7.33	rs3827351	0.12494	7.22	-0.90951	678	1	top1	0.12	1.7e-12	-0.90951	0.363	1	0.586346
RBC count	Yes	Brain_Cortex	IFT27	22	37154246	37172300	0.3878	rs2413450	7.33	rs3827351	0.28359	6.45	-0.90951	676	1	top1	0.28	1.8e-11	-0.9095	0.363	1	0.589352
RBC count	Yes	Brain_Cortex	IFT46	11	118415243	118443685	0.523	rs544096	-5.06	rs11552421	0.180745	-6.07	-0.85344	439	1	top1	0.18	1.6e-07	0.85344	0.393	1	0.611368
RBC count	Yes	Whole_Blood	IFT52	20	42219571	42275936	0.2046	rs6017250	6.4	rs16988169	0.110608	-6.52	-2.7402	489	3	lasso	0.11	2.6e-11	2.6801	0.00736	1	0.0387653
RBC count	Yes	Whole_Blood	IFT57	3	107879659	107941417	0.1199	rs9837335	2.99	rs11720065	0.023991	4.71	-0.88019	407	2	lasso	0.054	4e-06	-0.30065	0.764	1	0.877794
RBC count	Yes	Brain_Cortex	IFT57	3	107879659	107941417	0.2499	rs9837335	2.99	rs17232556	0.077578	4.23	0.841	407	31	enet	0.15	2e-06	1.43506	0.151	1	0.34427
RBC count	Yes	Brain_Cortex	IFT74	9	26956371	27062928	0.4196	rs10757641	3.31	rs10967611	0.264	6.33	-1.8231	627	1	top1	0.26	1.2e-10	-1.8231	0.0683	1	0.198554
RBC count	Yes	Whole_Blood	IFT88	13	21140585	21265503	0.2803	rs9506503	-2.87	rs9506528	0.224733	9.12	-0.1856	511	3	lasso	0.24	1.6e-23	0.144	0.885	1	0.944869
RBC count	Yes	Brain_Cortex	IFT88	13	21140585	21265503	0.353	rs9506503	-2.87	rs10507293	0.248449	6.11	-0.593	511	1	top1	0.25	4.6e-10	-0.593	0.553	1	0.738708
RBC count	Yes	Liver	IFT88	13	21140585	21265503	0.271	rs9506503	-2.87	rs7982753	0.01568	3.11	-0.6072	511	1	top1	0.016	0.067	-0.6072	0.544	1	0.731932
RBC count	Yes	Whole_Blood	IGBP1P1	14	35408530	35409693	0.1076	rs4982211	6.61	rs17102904	0.034725	-4.71	-0.57033	381	5	lasso	0.056	2.6e-06	-1.64461	0.1	1	0.259629
RBC count	Yes	Liver	IGBP1P1	14	35408530	35409693	0.1381	rs4982211	6.61	rs10136352	-0.006371	-3.26	1.8038	381	381	blup	0.02	0.046	-2.93372	0.00335	1	0.0204228
RBC count	Yes	Whole_Blood	IGF1R	15	99192200	99507759	0.131	rs2715423	-3.87	rs1442815	-0.001006	3.44	0.2615	627	627	blup	0.012	0.022	1.64275	0.1	1	0.259629
RBC count	Yes	Liver	IGF2-AS	11	2161731	2169894	0.306	rs2077078	-8.23	rs1004446	0.109106	5.4	-3.332	461	7	lasso	0.12	5.8e-06	-2.4595	0.0139	1	0.0631153
RBC count	Yes	Whole_Blood	IGFALS	16	1840414	1844972	0.0686	rs3211995	-5.94	rs2974847	-0.001009	3.67	0.29339	479	479	blup	0.013	0.018	-0.073	0.942	1	0.972953
RBC count	Yes	Whole_Blood	IGFBP2	2	217497551	217529159	0.4481	rs206374	3.76	rs17496232	0.288	10.36	-1.9853	529	1	top1	0.29	4.4e-29	-1.99	0.0471	1	0.15415
RBC count	Yes	Whole_Blood	IGFBP3	7	45951949	45961473	0.1152	rs1586360	3.19	rs1486173	0.017989	-3.94	0.8212	417	12	enet	0.046	1.9e-05	-0.7421	0.458	1	0.667689
RBC count	Yes	Whole_Blood	IGFBP7	4	57896939	57976551	0.1503	rs1718860	4.45	rs4865181	0.00077	3.65	1.8952	553	553	blup	0.031	0.00037	3.67994	0.000233	1	0.00217738
RBC count	Yes	Brain_Cortex	IGFBP7	4	57896939	57976551	0.3878	rs1718860	4.45	rs1718858	0.19939	-5.46	1.0562	553	1	top1	0.2	3.4e-08	-1.0562	0.291	1	0.516257
RBC count	Yes	Brain_Cortex	IGFL2	19	46646363	46664556	0.301	rs8101540	-5.05	rs1990765	0.163357	4.89	-0.1183	419	1	top1	0.16	7e-07	-0.11835	0.906	1	0.952895
RBC count	Yes	Whole_Blood	IGFLR1	19	36230058	36233354	0.4022	rs7251432	5.21	rs12459634	0.339365	-11.17	0.212	437	1	top1	0.34	4.9e-35	-0.21214	0.832	1	0.918231
RBC count	Yes	Liver	IGFLR1	19	36230058	36233354	0.33	rs7251432	5.21	rs12459634	0.200107	-5.99	0.2121	437	1	top1	0.2	4.5e-09	-0.21214	0.832	1	0.91495
RBC count	Yes	Whole_Blood	IGHG4	14	106090687	106092403	0.0815	rs3825762	7.38	rs12431709	-0.00206	-3.2	-2.33325	98	98	blup	0.0032	0.14	2.6439	0.0082	1	0.0420957
RBC count	Yes	Whole_Blood	IGHGP	14	106130970	106136180	0.2287	NA	NA	NA	NA	NA	NA	83	0	enet	0.01	0.029	NA	NA	NA	NA
RBC count	Yes	Whole_Blood	IGHMBP2	11	68671310	68708067	0.6693	rs2602814	4.41	rs478647	0.649	15.43	-1.1571	408	27	enet	0.67	6.8e-91	-0.8881	0.374	1	0.596088
RBC count	Yes	Brain_Cortex	IGHMBP2	11	68671310	68708067	0.273	rs2602814	4.41	rs619727	0.154421	5.1	-1.2114	408	1	top1	0.15	1.4e-06	-1.2114	0.226	1	0.443009
RBC count	Yes	Liver	IGHMBP2	11	68671310	68708067	0.562	rs2602814	4.41	rs478647	0.446674	8.31	-1.1571	408	1	top1	0.45	3.1e-21	-1.1571	0.247	1	0.449622
RBC count	Yes	Whole_Blood	IGHV1-3	14	106471246	106471723	0.1269	NA	NA	NA	NA	NA	NA	26	0	blup	0.022	0.0026	NA	NA	NA	NA
RBC count	Yes	Whole_Blood	IGHV1-69	14	107169931	107170428	0.3036	rs885883	-1.83	rs988132	0.270819	-10.13	-0.87304	58	19	enet	0.32	2.2e-32	0.78663	0.431	1	0.645621
RBC count	Yes	Whole_Blood	IGHV2-70	14	107178820	107179338	0.1805	rs885883	-1.83	rs7144369	0.260156	-10	0.62493	58	1	top1	0.26	5.5e-26	-0.62493	0.532	1	0.727401
RBC count	Yes	Liver	IGHV2-70	14	107178820	107179338	0.1519	rs885883	-1.83	rs17113276	0.099918	-5.07	0.4814	58	58	blup	0.11	1.3e-05	-0.15687	0.875	1	0.938277
RBC count	Yes	Whole_Blood	IGHV3-23	14	106725201	106725733	0.0588	rs2013423	-1.6	rs12888661	0.040348	-4.18	0.01496	43	6	enet	0.045	2.4e-05	0.04634	0.963	1	0.980345
RBC count	Yes	Whole_Blood	IGHV3-33	14	106815722	106816253	0.2204	rs885883	-1.83	rs17112863	0.035132	-4.47	-0.21015	58	58	blup	0.086	5.8e-09	1.29227	0.196	1	0.401844
RBC count	Yes	Whole_Blood	IGHV3-43	14	106926188	106926724	0.2093	rs885883	-1.83	rs7146551	0.061484	5.22	-1.52241	58	12	enet	0.093	1.5e-09	-1.97243	0.0486	1	0.156876
RBC count	Yes	Whole_Blood	IGHV3-49	14	107012938	107013477	0.1564	rs885883	-1.83	rs12888661	0.024888	4.43	-0.31908	58	58	blup	0.058	1.7e-06	-0.5462	0.585	1	0.76482
RBC count	Yes	Whole_Blood	IGHV3-53	14	107048672	107049341	0.3997	rs885883	-1.83	rs7157975	0.022493	-4.44	-0.78174	58	58	blup	0.11	6.6e-11	0.97096	0.332	1	0.554875
RBC count	Yes	Liver	IGHV3-53	14	107048672	107049341	0.1738	rs885883	-1.83	rs17112970	-0.003797	-3.2	-0.0733	58	58	blup	0.055	0.0021	0.93588	0.349	1	0.563587
RBC count	Yes	Whole_Blood	IGHV3-64	14	107113741	107114274	0.1378	rs885883	-1.83	rs7157975	0.078567	5.96	-0.78174	58	58	blup	0.11	2.7e-11	-1.24452	0.213	1	0.422692
RBC count	Yes	Liver	IGHV3-64	14	107113741	107114274	0.0746	rs885883	-1.83	rs7157975	0.046913	3.66	-0.7817	58	1	top1	0.047	0.0042	-0.78174	0.434	1	0.642871
RBC count	Yes	Whole_Blood	IGHV3-66	14	107131033	107131560	0.2668	rs885883	-1.83	rs7143784	0.182943	8.53	-0.82636	58	15	enet	0.26	1.7e-26	-1.23195	0.218	1	0.429425
RBC count	Yes	Liver	IGHV3-66	14	107131033	107131560	0.2277	rs885883	-1.83	rs7143784	0.200529	5.78	-0.8264	58	18	enet	0.21	1.9e-09	-0.61551	0.538	1	0.726578
RBC count	Yes	Whole_Blood	IGHV3-73	14	107210932	107211471	0.053	rs885883	-1.83	rs12590732	0.055859	-4.9	-0.87389	58	1	top1	0.056	2.7e-06	0.87389	0.382	1	0.602791
RBC count	Yes	Whole_Blood	IGHV4-28	14	106780513	106781017	0.0893	NA	NA	NA	NA	NA	NA	53	0	top1	0.029	0.0006	NA	NA	NA	NA
RBC count	Yes	Whole_Blood	IGHV4-31	14	106805209	106805716	0.1657	NA	NA	NA	NA	NA	NA	58	0	top1	0.035	0.0002	NA	NA	NA	NA
RBC count	Yes	Whole_Blood	IGHV4-39	14	106877619	106878126	0.6027	rs885883	-1.83	rs8021840	0.365234	-11.75	-0.32595	58	21	enet	0.43	1.7e-46	-0.35929	0.719	1	0.849504
RBC count	Yes	Liver	IGHV4-39	14	106877619	106878126	0.2135	NA	NA	NA	NA	NA	NA	58	0	top1	0.15	4.3e-07	NA	NA	NA	NA
RBC count	Yes	Whole_Blood	IGHV4-4	14	106478110	106478603	0.1566	NA	NA	NA	NA	NA	NA	24	0	top1	0.044	2.9e-05	NA	NA	NA	NA
RBC count	Yes	Whole_Blood	IGHV4-59	14	107081806	107083830	0.251	rs885883	-1.83	rs9783634	0.172237	8.29	-0.84268	58	1	top1	0.17	5.7e-17	-0.84268	0.399	1	0.618818
RBC count	Yes	Whole_Blood	IGHV4-61	14	107095126	107095662	0.203	rs885883	-1.83	rs9783634	0.130559	-7.79	-0.84268	58	11	enet	0.16	3.9e-16	1.10112	0.271	1	0.489683
RBC count	Yes	Whole_Blood	IGKJ5	2	89160080	89160117	0.0856	rs7581608	3.99	rs13393582	0.0499	4.86	0.29333	135	1	top1	0.05	9e-06	0.293	0.769	1	0.879584
RBC count	Yes	Whole_Blood	IGKV1-13	2	89345492	89345963	0.1568	rs7581608	3.99	rs1843217	0.0644	5.23	-0.1062	74	1	top1	0.064	4.8e-07	-0.106	0.915	1	0.959224
RBC count	Yes	Liver	IGKV1D-13	2	90192768	90193424	0.3235	NA	NA	NA	NA	NA	NA	13	0	lasso	0.25	3.3e-11	NA	NA	NA	NA
RBC count	Yes	Whole_Blood	IGKV2-29	2	89533655	89534393	0.3758	rs335124	-3.65	rs2012201	0.0223	-3.27	-1.2364	20	12	enet	0.05	8.7e-06	-0.293	0.769	1	0.879584
RBC count	Yes	Whole_Blood	IGLC2	22	23243156	23243617	0.3677	rs3788341	-3.53	rs364402	0.186744	-8.52	-0.99136	316	6	enet	0.21	5e-21	0.66229	0.508	1	0.711466
RBC count	Yes	Liver	IGLC2	22	23243156	23243617	0.32	rs3788341	-3.53	rs390407	0.219567	-6.16	-0.9768	316	1	lasso	0.23	3e-10	0.9768	0.329	1	0.543623
RBC count	Yes	Whole_Blood	IGLC7	22	23264766	23265203	0.5064	rs3788341	-3.53	rs2854095	0.290353	-10.36	0.36961	330	14	enet	0.29	1.7e-29	-0.70021	0.484	1	0.691193
RBC count	Yes	Brain_Cortex	IGLCOR22-1	22	32595906	32596221	0.2093	rs1029302	-11.24	rs5998330	0.041366	-3.56	-0.93358	547	1	top1	0.041	0.01	0.9336	0.351	1	0.579415
RBC count	Yes	Whole_Blood	IGLV1-41	22	22758539	22759053	0.4856	rs381523	-5.09	rs11702992	0.376922	12.05	-0.83394	350	11	enet	0.39	1.3e-41	-0.65736	0.511	1	0.71295
RBC count	Yes	Whole_Blood	IGLV1-44	22	22735135	22735715	0.1357	rs381523	-5.09	rs7284345	0.119204	-6.97	-0.84728	341	7	enet	0.12	4.5e-12	0.73549	0.462	1	0.671855
RBC count	Yes	Whole_Blood	IGLV10-54	22	22569184	22569660	0.3347	rs381523	-5.09	rs6001408	0.141353	7.4	0.31502	393	40	enet	0.17	8.8e-17	1.12707	0.26	1	0.477438
RBC count	Yes	Whole_Blood	IGLV4-60	22	22516592	22517074	0.3447	rs381523	-5.09	rs5757123	0.326342	-11.1	1.1657	414	1	top1	0.33	1.8e-33	-1.1657	0.244	1	0.45969
RBC count	Yes	Liver	IGLV4-60	22	22516592	22517074	0.319	rs381523	-5.09	rs743518	0.192296	-5.87	1.2289	414	1	top1	0.19	9.6e-09	-1.2289	0.219	1	0.421564
RBC count	Yes	Whole_Blood	IGLV5-52	22	22673082	22673581	0.3226	rs381523	-5.09	rs8140634	0.158266	8	-0.10852	356	7	lasso	0.18	2.9e-17	-0.60286	0.547	1	0.739992
RBC count	Yes	Brain_Cortex	IGLV5-52	22	22673082	22673581	0.3081	rs381523	-5.09	rs3819309	0.15616	5.2	-0.11518	356	1	top1	0.16	1.3e-06	-0.1152	0.908	1	0.953981
RBC count	Yes	Whole_Blood	IGLV6-57	22	22550113	22550860	0.114	rs381523	-5.09	rs9611098	0.070088	-5.53	1.2922	401	1	top1	0.07	1.5e-07	-1.2922	0.196	1	0.401844
RBC count	Yes	Whole_Blood	IGLV8-61	22	22453110	22453622	0.1622	rs381523	-5.09	rs4820327	0.070728	-5.4	-0.51737	427	1	top1	0.071	1.3e-07	0.51737	0.605	1	0.779524
RBC count	Yes	Whole_Blood	IGLVI-70	22	22380726	22380991	0.3026	rs381523	-5.09	rs410754	0.136341	7.15	0.76168	429	1	top1	0.14	1.5e-13	0.76168	0.446	1	0.659851
RBC count	Yes	Liver	IGSF23	19	45116940	45140081	0.498	rs387976	5.71	rs846859	0.252026	-6.5	-0.3469	433	7	lasso	0.26	9e-12	-0.06001	0.952	1	0.975646
RBC count	Yes	Whole_Blood	IGSF6	16	21652609	21663981	0.1264	rs11648723	3.01	rs226007	0.027944	4.57	1.1171	171	171	blup	0.05	8.4e-06	1.3222	0.186	1	0.388663
RBC count	Yes	Whole_Blood	IGSF8	1	160061130	160068733	0.2127	rs11265318	-5.09	rs12092798	0.0892	-6.39	2.8126	507	22	enet	0.092	1.7e-09	-3.782	0.000156	0.916968	0.00154112
RBC count	Yes	Brain_Cortex	IGSF8	1	160061130	160068733	0.2744	rs11265318	-5.09	rs12408242	0.0956	-4.91	2.8294	506	7	lasso	0.13	9.4e-06	-2.23632	0.0253	1	0.0993353
RBC count	Yes	Whole_Blood	IGSF9B	11	133778459	133826880	0.1544	rs1146188	3.77	rs502834	0.0712	5.41	0.7742	538	1	top1	0.071	1.2e-07	0.7742	0.439	1	0.652781
RBC count	Yes	Whole_Blood	IK	5	140026643	140042063	0.038	rs246718	-4.08	rs2163786	0.025187	-4.31	-1.1821	346	1	top1	0.025	0.0013	1.1821	0.237	1	0.451129
RBC count	Yes	Whole_Blood	IKBIP	12	99007183	99038891	0.1017	rs17227683	-3.63	rs2372394	0.065653	5.13	-0.0261	443	1	top1	0.066	3.8e-07	-0.0261	0.979	1	0.987908
RBC count	Yes	Brain_Cortex	IKBIP	12	99007183	99038891	0.293	rs17227683	-3.63	rs12371097	0.138	5.18	-0.05095	443	5	lasso	0.14	3.6e-06	-0.42369	0.672	1	0.813333
RBC count	Yes	Liver	IKBIP	12	99007183	99038891	0.452	rs17227683	-3.63	rs9668110	0.18581	6.31	-0.8119	442	5	lasso	0.25	3.1e-11	-0.3503	0.726	1	0.851988
RBC count	Yes	Whole_Blood	IKBKAP	9	111629797	111696396	0.1274	rs885506	-3.29	rs838825	0.021243	-4.88	-0.0056	608	30	enet	0.056	2.5e-06	-0.30211	0.763	1	0.876816
RBC count	Yes	Brain_Cortex	IKBKAP	9	111629797	111696396	0.1996	rs885506	-3.29	rs11999949	-0.00471	4.07	0.1907	607	9	lasso	0.01	0.13	0.11142	0.911	1	0.955605
RBC count	Yes	Brain_Cortex	IKBKE	1	206643791	206670223	0.3533	rs3748022	3.4	rs1953090	0.225	-5.67	1.3168	341	46	enet	0.25	4.7e-10	-2.15491	0.0312	1	0.116138
RBC count	Yes	Whole_Blood	IKZF1	7	50343720	50472799	0.133	rs12718598	16.56	rs7781977	0.055076	-5.05	-1.0491	479	1	top1	0.055	3.2e-06	1.0491	0.294	1	0.514325
RBC count	Yes	Whole_Blood	IL10	1	206940947	206945839	0.2184	rs3748022	3.4	rs6686931	0.0595	-5.8	1.39458	409	409	blup	0.083	1e-08	0.5337	0.594	1	0.770758
RBC count	Yes	Brain_Cortex	IL10RB	21	34638663	34669539	0.693	rs2834253	7.73	rs2834167	0.464542	7.96	0.9928	448	18	enet	0.56	2e-25	0.8157	0.415	1	0.630173
RBC count	Yes	Whole_Blood	IL11RA	9	34651033	34661876	0.3794	rs10971957	4.15	rs2070074	0.176438	8.79	0.241	367	6	lasso	0.19	8.6e-19	0.09142	0.927	1	0.96492
RBC count	Yes	Brain_Cortex	IL12A-AS1	3	159631189	159943086	0.349	rs10513546	4.16	rs12632268	-0.007118	3.32	1.029	380	380	blup	0.12	1.9e-05	-0.82582	0.409	1	0.624914
RBC count	Yes	Whole_Blood	IL12RB1	19	18169805	18209754	0.2262	rs10401741	6.16	rs2305740	0.167949	-8.13	2.63	418	1	top1	0.17	1.5e-16	-2.6338	0.00844	1	0.0427675
RBC count	Yes	Whole_Blood	IL12RB2	1	67773047	67862583	0.153	rs511041	5.21	rs17129794	0.164	7.9	0.24168	498	1	top1	0.16	3.6e-16	0.2417	0.809	1	0.905772
RBC count	Yes	Whole_Blood	IL15	4	142557752	142655140	0.265	rs3775605	-2.87	rs1435135	0.127	-7.08	-0.05094	378	19	enet	0.15	8.9e-15	-0.39072	0.696	1	0.837137
RBC count	Yes	Whole_Blood	IL15RA	10	5990855	6020150	0.3053	rs6602312	-3.7	rs7077401	0.101727	-6.85	-2.8249	742	8	lasso	0.14	1.7e-13	2.2614	0.0237	1	0.0929964
RBC count	Yes	Brain_Cortex	IL17RA	22	17565844	17596583	0.4043	rs3764847	-3.18	rs947822	0.271616	-6.31	-1.703	497	1	top1	0.27	5.5e-11	1.703	0.0886	1	0.236787
RBC count	Yes	Whole_Blood	IL17RB	3	53880607	53899827	0.168	rs752859	3.32	rs1046677	0.071535	-6.32	-0.05817	506	1	top1	0.072	1.1e-07	0.05817	0.954	1	0.976596
RBC count	Yes	Liver	IL17RB	3	53880607	53899827	0.3414	rs752859	3.32	rs6801605	0.135858	4.63	-0.56998	506	12	enet	0.18	3.6e-08	0.21141	0.833	1	0.91495
RBC count	Yes	Whole_Blood	IL17RC	3	9958758	9975305	0.3198	rs11465864	3.22	rs708567	0.205071	-8.74	1.57809	479	7	lasso	0.21	2.9e-20	-1.46772	0.142	1	0.329911
RBC count	Yes	Brain_Cortex	IL17RC	3	9958758	9975305	0.461	rs11465864	3.22	rs279571	0.241063	-6.02	1.5415	479	1	top1	0.24	8.9e-10	-1.5415	0.123	1	0.29967
RBC count	Yes	Whole_Blood	IL18R1	2	102972389	103015218	0.0889	rs1465324	2.79	rs10515921	0.0651	-5.12	-1.5624	572	8	enet	0.075	5.8e-08	1.81	0.0703	1	0.204351
RBC count	Yes	Brain_Cortex	IL18R1	2	102972389	103015218	0.4424	rs1465324	2.79	rs7568913	0.401807	-7.54	-0.32887	572	1	top1	0.4	9.4e-17	0.3289	0.742	1	0.857007
RBC count	Yes	Liver	IL18R1	2	102972389	103015218	0.2299	rs1465324	2.79	rs4988955	-0.006506	-3.7	0.1691	572	572	blup	0.02	0.047	-0.4665	0.641	1	0.799005
RBC count	Yes	Whole_Blood	IL18RAP	2	103035149	103069025	0.3479	rs1465324	2.79	rs3755267	0.278	-10.91	1.84976	565	8	lasso	0.35	3.8e-36	-1.33	0.183	1	0.384169
RBC count	Yes	Liver	IL1R2	2	102608306	102645006	0.2065	rs290772	-3.58	rs7601434	0.09721	4.18	0.2741	503	1	top1	0.097	5.5e-05	0.2741	0.784	1	0.888554
RBC count	Yes	Brain_Cortex	IL1RL1	2	102927962	102968497	0.4002	rs1465324	2.79	rs10178436	0.323708	-6.9	-0.31387	576	1	top1	0.32	3.6e-13	0.3139	0.754	1	0.865037
RBC count	Yes	Whole_Blood	IL20RB	3	136676707	136729927	0.0562	rs7646723	-3.2	rs6439672	0.023996	-4.75	-2.8792	330	1	top1	0.024	0.0017	2.8792	0.00399	1	0.0237141
RBC count	Yes	Liver	IL20RB	3	136676707	136729927	0.3354	rs7646723	-3.2	rs835634	0.158981	5.33	2.2776	330	3	lasso	0.17	1.2e-07	2.94455	0.00323	1	0.0198614
RBC count	Yes	Brain_Cortex	IL21R	16	27413483	27462115	0.1539	rs1040163	3.03	rs12922976	0.108769	-4.47	-0.7588	508	1	top1	0.11	5.5e-05	0.7588	0.448	1	0.657489
RBC count	Yes	Brain_Cortex	IL21R-AS1	16	27458990	27464714	0.5138	rs1040163	3.03	rs12445873	0.561017	-8.94	-0.754	520	6	lasso	0.58	4.7e-27	0.7548	0.45	1	0.659442
RBC count	Yes	Liver	IL21R-AS1	16	27458990	27464714	0.115	rs1040163	3.03	rs232056	0.101	-4.58	-0.87327	520	1	top1	0.1	3.9e-05	0.8733	0.383	1	0.598135
RBC count	Yes	Whole_Blood	IL27	16	28510683	28523372	0.1818	rs12443881	-7.08	rs151227	0.04581	-4.46	1.4148	213	1	top1	0.046	2.1e-05	-1.4148	0.157	1	0.350359
RBC count	Yes	Liver	IL27	16	28510683	28523372	0.5426	rs12443881	-7.08	rs181209	0.47	8.46	-6.4347	213	1	top1	0.47	1.2e-22	-6.4347	1.24e-10	3.53028e-07	3.71608e-09
RBC count	Yes	Whole_Blood	IL27RA	19	14142560	14163743	0.1469	rs7258963	5.63	rs12327666	0.142926	-7.29	1.28	285	1	top1	0.14	3.6e-14	-1.276	0.202	1	0.408869
RBC count	Yes	Brain_Cortex	IL27RA	19	14142560	14163743	0.301	rs7258963	5.63	rs2306190	-0.001474	3.55	3.4535	283	283	blup	0.0086	0.14	2.42535	0.0153	1	0.0683042
RBC count	Yes	Whole_Blood	IL32	16	3115298	3131908	0.1985	rs11642783	3.32	rs4786377	0.018418	4.58	0.1266	374	7	lasso	0.051	7.5e-06	0.0849	0.932	1	0.967726
RBC count	Yes	Brain_Cortex	IL33	9	6215805	6257983	0.1438	rs10975501	-6.2	rs7869419	0.213	5.43	-5.2328	445	1	top1	0.21	1.1e-08	-5.2328	1.67e-07	0.000658314	3.44667e-06
RBC count	Yes	Liver	IL34	16	70613798	70694585	0.2553	rs936297	-3.28	rs1456954	0.0473	3.7	0.44111	154	5	lasso	0.066	0.0008	-0.1957	0.845	1	0.922083
RBC count	Yes	Whole_Blood	IL4R	16	27324989	27376099	0.2066	rs1040163	3.03	rs6498011	0.107653	-6.36	0.54095	493	2	lasso	0.11	4.5e-11	-0.4925	0.622	1	0.792053
RBC count	Yes	Whole_Blood	IL6R	1	154377669	154441926	0.1081	rs7521837	3.99	rs4845618	0.071	5.56	0.75068	408	1	top1	0.071	1.3e-07	0.7507	0.453	1	0.664686
RBC count	Yes	Brain_Cortex	IL6ST	5	55230923	55290821	0.213	rs10040327	5.4	rs3902134	0.046224	3.91	1.2726	414	5	lasso	0.062	0.002	1.0301	0.303	1	0.52804
RBC count	Yes	Brain_Cortex	IL7	8	79587978	79717758	0.1359	rs4739140	3.71	rs4739134	0.08666	-4.5	1.513	324	1	top1	0.087	0.00031	-1.513	0.13	1	0.311715
RBC count	Yes	Whole_Blood	IL9RP3	16	79336	88321	0.4933	rs2238368	14.88	rs8466	0.096557	-6.21	-2.4581	233	6	lasso	0.19	1.6e-18	2.3616	0.0182	1	0.0758183
RBC count	Yes	Liver	IL9RP3	16	79336	88321	0.2834	rs2238368	14.88	rs8466	0.13	-4.59	-2.4581	232	1	top1	0.13	2.9e-06	2.4581	0.014	1	0.0633672
RBC count	Yes	Liver	ILDR2	1	166882443	166944719	0.3804	rs10918667	3.41	rs6695609	0.039613	4.98	-0.201	603	42	enet	0.24	7.8e-11	-0.35352	0.724	1	0.850693
RBC count	Yes	Whole_Blood	ILF3-AS1	19	10762538	10764520	0.0641	rs8107703	4.45	rs10948	0.03907	-4.54	0.428	373	1	top1	0.039	8e-05	-0.42843	0.668	1	0.820072
RBC count	Yes	Brain_Cortex	ILF3-AS1	19	10762538	10764520	0.212	rs8107703	4.45	rs3843751	0.109344	-4.58	0.4843	371	1	top1	0.11	5.3e-05	-0.48427	0.628	1	0.789657
RBC count	Yes	Whole_Blood	IMMP2L	7	110303110	111202573	0.0567	rs6951506	-2.57	rs7810543	0.044587	4.84	-2.0494	317	1	top1	0.045	2.6e-05	-2.0494	0.0404	1	0.138306
RBC count	Yes	Liver	IMMP2L	7	110303110	111202573	0.2101	rs6951506	-2.57	rs11534045	0.090527	4.99	-1.7062	317	7	enet	0.11	2.2e-05	-1.7825	0.0747	1	0.205281
RBC count	Yes	Whole_Blood	IMMT	2	86371055	86422712	0.2393	rs2577786	5	rs2367203	0.292	-10.6	-0.3803	455	1	top1	0.29	1.5e-29	0.38	0.704	1	0.840055
RBC count	Yes	Brain_Cortex	IMMT	2	86371055	86422712	0.1591	rs2577786	5	rs9309633	0.099661	-5.43	-0.36941	454	2	lasso	0.11	3.9e-05	0.3716	0.71	1	0.835718
RBC count	Yes	Whole_Blood	IMP4	2	131099923	131104197	0.0911	rs4233600	2.14	rs12232961	0.0531	4.59	-0.07149	140	1	top1	0.053	4.8e-06	-0.0715	0.943	1	0.973302
RBC count	Yes	Liver	IMP4	2	131099923	131104197	0.4399	rs4233600	2.14	rs11542416	0.268031	-6.61	-0.1996	140	1	top1	0.27	5.1e-12	0.1996	0.842	1	0.920574
RBC count	Yes	Whole_Blood	IMPA1	8	82570196	82598928	0.1302	rs998249	3.16	rs2142316	0.07119	-5.28	-0.6904	346	1	top1	0.071	1.2e-07	0.6904	0.49	1	0.69621
RBC count	Yes	Liver	IMPA1	8	82570196	82598928	0.1896	rs998249	3.16	rs1058401	-0.000462	-3.34	-0.7905	346	346	blup	0.021	0.04	-0.6245	0.532	1	0.722596
RBC count	Yes	Whole_Blood	IMPA2	18	11981024	12030876	0.1996	rs636173	-3.71	rs8093219	0.0168	-4.19	-1.839	452	25	enet	0.036	0.00016	2.1793	0.0293	1	0.107843
RBC count	Yes	Liver	INADL	1	62208149	62629592	0.2665	rs2024788	-4.08	rs6666134	0.030429	-3.63	-1.9762	485	485	blup	0.087	0.00014	1.68171	0.0926	1	0.236441
RBC count	Yes	Whole_Blood	INCA1	17	4891521	4900905	0.0734	rs17633650	5.71	rs12450045	-0.00216	3.58	1.6706	436	436	blup	0.017	0.007	3.5006	0.000464	1	0.00397
RBC count	Yes	Whole_Blood	INCENP	11	61891445	61920635	0.1059	rs174574	13.09	rs1792942	0.00123	4	-0.9326	456	456	blup	0.0049	0.095	-2.4553	0.0141	1	0.062598
RBC count	Yes	Brain_Cortex	INCENP	11	61891445	61920635	0.214	rs174574	13.09	rs10501389	-0.006784	3.4	0.22366	456	456	blup	0.044	0.0083	0.6094	0.542	1	0.730449
RBC count	Yes	Whole_Blood	INF2	14	105155943	105185942	0.2404	rs4464011	-5.32	rs10133301	0.108574	-6.53	2.1318	362	39	enet	0.12	8.7e-12	-2.11487	0.0344	1	0.12203
RBC count	Yes	Whole_Blood	ING1	13	111365083	111373421	0.1268	rs12856221	-4.59	rs9521924	0.007908	-4.23	2.711	680	680	blup	0.025	0.0015	-4.23	2.34e-05	0.137545	0.000304978
RBC count	Yes	Liver	INHA	2	220433884	220440435	0.5066	rs13029742	-4.93	rs12694485	0.026592	-3.96	-0.4707	495	495	blup	0.091	9.3e-05	0.7819	0.434	1	0.642871
RBC count	Yes	Liver	INHBB	2	121103719	121109384	0.2364	rs28930677	6.74	rs6706968	0.055065	4.02	-0.5688	351	2	lasso	0.067	0.00076	-0.4844	0.628	1	0.790414
RBC count	Yes	Whole_Blood	INO80B	2	74682150	74685087	0.068	rs13430658	3.4	rs6746854	0.0383	-4.26	1.0174	380	1	top1	0.038	9.3e-05	-1.02	0.309	1	0.530772
RBC count	Yes	Liver	INO80B	2	74682150	74685087	0.1847	rs13430658	3.4	rs205651	0.021174	-3.67	2.3609	379	379	blup	0.025	0.029	0.1102	0.912	1	0.956316
RBC count	Yes	Whole_Blood	INO80E	16	30006615	30016829	0.053	rs2005219	14.72	rs4787491	0.056634	5.49	8.7791	204	1	top1	0.057	2.3e-06	8.7791	1.65e-18	9.6987e-15	1.15461e-16
RBC count	Yes	Brain_Cortex	INO80E	16	30006615	30016829	0.1719	rs2005219	14.72	rs4788209	0.050889	-4.22	-8.6726	203	203	blup	0.1	8.8e-05	3.3076	0.000941	1	0.00750175
RBC count	Yes	Liver	INO80E	16	30006615	30016829	0.1635	rs2005219	14.72	rs4787491	0.139	5.21	8.7791	204	1	top1	0.14	1.4e-06	8.7791	1.65e-18	4.69755e-15	1.0439e-16
RBC count	Yes	Brain_Cortex	INPP1	2	191208196	191236391	0.3541	rs2356126	-3.72	rs3791815	0.259475	6.59	-1.5198	342	342	blup	0.32	6e-13	-2.0625	0.0392	1	0.136027
RBC count	Yes	Whole_Blood	INPP4A	2	99061317	99210853	0.0909	rs12622653	3.97	rs11676357	0.0461	-5.05	-1.2591	316	316	blup	0.055	3.2e-06	1.99	0.0461	1	0.151552
RBC count	Yes	Liver	INPP4A	2	99061317	99210853	0.1963	rs12622653	3.97	rs17504837	0.013276	3.61	1.5184	316	19	enet	0.11	2.3e-05	2.2513	0.0244	1	0.0942562
RBC count	Yes	Whole_Blood	INPP4B	4	142944313	143768585	0.0792	rs1113094	4.65	rs1373036	0.102	-6.31	2.0518	288	1	top1	0.1	2.3e-10	-2.0518	0.0402	1	0.137782
RBC count	Yes	Whole_Blood	INPP5B	1	38326764	38412729	0.5589	rs2492301	-4.4	rs36084352	0.378	-12.08	1.2822	461	54	enet	0.45	9.1e-50	-0.3033	0.762	1	0.876181
RBC count	Yes	Brain_Cortex	INPP5B	1	38326764	38412729	0.397	rs2492301	-4.4	rs2306627	0.119	5.05	-0.03627	461	6	lasso	0.15	1.6e-06	0.06709	0.947	1	0.973181
RBC count	Yes	Whole_Blood	INPP5E	9	139323071	139334274	0.0818	rs7860634	-5.84	rs10870164	0.024539	-4.64	3.205	370	7	enet	0.025	0.0014	-2.54539	0.0109	1	0.0512152
RBC count	Yes	Brain_Cortex	INPP5E	9	139323071	139334274	0.2112	rs7860634	-5.84	rs10870194	0.176	-5.4	4.9408	368	2	lasso	0.19	1.1e-07	-4.94123	7.76e-07	0.00305899	1.44976e-05
RBC count	Yes	Whole_Blood	INPP5K	17	1397865	1420182	0.1615	rs2302459	-5.6	rs8069517	0.139	-7.34	-2.3862	426	4	lasso	0.14	7.2e-14	2.3908	0.0168	1	0.0717142
RBC count	Yes	Whole_Blood	INSC	11	15133970	15268754	0.2642	rs4757318	-2.65	rs1792549	0.124	7.53	-1.378	400	8	lasso	0.13	1.1e-12	-1.6505	0.0988	1	0.25811
RBC count	Yes	Whole_Blood	INSIG2	2	118846028	118868573	0.2041	rs10210418	3.45	rs7589375	0.212	-9.11	-0.34812	498	7	lasso	0.22	2.7e-21	0.379	0.705	1	0.840736
RBC count	Yes	Whole_Blood	INSL3	19	17927321	17932383	0.2014	rs9576	-3.71	rs11888	0.106621	-6.47	-1.54	431	5	lasso	0.16	3.9e-16	0.75947	0.448	1	0.661312
RBC count	Yes	Brain_Cortex	INSM1	20	20348765	20351590	0.421	rs9973991	-3.13	rs6046841	0.086348	4.02	0.843	520	1	top1	0.086	0.00032	0.843	0.399	1	0.617291
RBC count	Yes	Whole_Blood	INTS1	7	1509913	1545489	0.4781	rs4724799	8.71	rs10807961	0.348361	-11.45	-0.5299	372	1	top1	0.35	3.9e-36	0.5299	0.596	1	0.771989
RBC count	Yes	Brain_Cortex	INTS1	7	1509913	1545489	0.4437	rs4724799	8.71	rs6968011	0.299789	-6.6	-0.3703	372	5	lasso	0.31	1.1e-12	0.674	0.5	1	0.696713
RBC count	Yes	Liver	INTS1	7	1509913	1545489	0.322	rs4724799	8.71	rs10807961	0.127025	-6.28	-0.52994	372	5	lasso	0.16	1.3e-07	1.3653	0.172	1	0.361925
RBC count	Yes	Whole_Blood	INTS10	8	19674651	19709594	0.1079	rs15285	-4.18	rs10090638	0.023708	4.64	-1.8017	667	4	lasso	0.029	0.0006	-2.48906	0.0128	1	0.058144
RBC count	Yes	Liver	INTS12	4	106603784	106817143	0.2055	rs2903393	-4.75	rs7659526	0.01346	-3.59	-0.73426	396	396	blup	0.038	0.009	-1.20275	0.229	1	0.432336
RBC count	Yes	Whole_Blood	INTS4	11	77589803	77705724	0.2007	rs483731	-3.6	rs7951578	-0.00182	4.2	-0.9391	351	24	enet	0.082	1.4e-08	-1.71	0.0873	1	0.237021
RBC count	Yes	Brain_Cortex	INTS4	11	77589803	77705724	0.196	rs483731	-3.6	rs4945186	-0.007205	3.68	-0.68001	351	41	enet	0.039	0.012	-0.277	0.782	1	0.883026
RBC count	Yes	Brain_Cortex	INTS4L1	7	64601603	64694600	0.6684	rs9638226	3.23	rs7799516	0.350858	-7.51	-0.5999	214	214	blup	0.41	2.7e-17	-0.101	0.92	1	0.960191
RBC count	Yes	Liver	INTS4L1	7	64601603	64694600	0.3011	rs9638226	3.23	rs658360	0.25409	-6.85	0.02585	214	2	lasso	0.26	7e-12	0.1425	0.887	1	0.942976
RBC count	Yes	Whole_Blood	INTS5	11	62414320	62420774	0.0872	rs529220	4.54	rs3809079	0.046	5.13	-1.7338	369	1	top1	0.046	2e-05	-1.7338	0.083	1	0.228834
RBC count	Yes	Liver	INTS6-AS1	13	52026503	52126500	0.284	rs9535794	-4.12	rs17069413	0.02436	4.02	-0.6008	481	5	lasso	0.039	0.0082	-0.6165	0.538	1	0.726578
RBC count	Yes	Whole_Blood	INTS8	8	95825539	95888717	0.0703	rs2678829	7.47	rs10112232	0.016235	-3.99	7.0026	442	442	blup	0.026	0.001	-6.33005	2.45e-10	1.44011e-06	7.3102e-09
RBC count	Yes	Whole_Blood	INVS	9	102861538	103063282	0.2173	rs6479013	-4.68	rs2026999	0.102084	7.54	1.066	291	21	enet	0.17	3.4e-17	0.4818	0.63	1	0.797575
RBC count	Yes	Brain_Cortex	INVS	9	102861538	103063282	0.2977	rs6479013	-4.68	rs10989049	0.0872	4.75	1.5437	290	290	blup	0.13	1.2e-05	0.08306	0.934	1	0.965852
RBC count	Yes	Liver	INVS	9	102861538	103063282	0.395	rs6479013	-4.68	rs1930243	0.079834	4.8	1.1768	290	11	lasso	0.14	9.4e-07	0.31104	0.756	1	0.873157
RBC count	Yes	Whole_Blood	IPMK	10	59951278	60027694	0.1678	rs7075265	5	rs2590339	0.123084	-6.9	-2.2673	430	21	enet	0.17	1.1e-16	1.6949	0.0901	1	0.24172
RBC count	Yes	Whole_Blood	IPO13	1	44412611	44433694	0.1915	rs660899	7.82	rs12045544	0.0645	5.03	0.71235	408	1	top1	0.065	4.7e-07	0.7123	0.476	1	0.684257
RBC count	Yes	Whole_Blood	IPO8	12	30781922	30848920	0.1233	rs17459725	-3.24	rs10771745	0.032748	-5.67	1.5248	579	17	enet	0.085	6.9e-09	-1.6456	0.0998	1	0.259629
RBC count	Yes	Brain_Cortex	IPO8	12	30781922	30848920	0.3624	rs17459725	-3.24	rs11051005	0.195	-5.77	1.5812	573	6	lasso	0.2	2.4e-08	-0.66669	0.505	1	0.698985
RBC count	Yes	Whole_Blood	IQCB1	3	121488610	121553926	0.4236	rs9289187	-4.54	rs4676744	0.254569	-10.37	1.3585	421	8	lasso	0.34	1.2e-35	-1.57158	0.116	1	0.28625
RBC count	Yes	Brain_Cortex	IQCB1	3	121488610	121553926	0.6375	rs9289187	-4.54	rs10934559	0.314301	6.61	-2.0595	421	42	enet	0.41	2.8e-17	-1.87335	0.061	1	0.183559
RBC count	Yes	Liver	IQCB1	3	121488610	121553926	0.2523	rs9289187	-4.54	rs10934559	0.007974	4.26	-2.0595	421	421	blup	0.044	0.0055	-0.41142	0.681	1	0.821877
RBC count	Yes	Liver	IQCC	1	32671360	32674288	0.3431	rs11806757	2.65	rs10798899	-0.005814	-4.38	1.9523	210	22	enet	0.043	0.0061	-1.90712	0.0565	1	0.169858
RBC count	Yes	Whole_Blood	IQCG	3	197615946	197687013	0.08	rs2060082	-3.31	rs9829450	0.01963	4.22	0.15918	203	1	top1	0.02	0.0041	0.15918	0.874	1	0.939019
RBC count	Yes	Brain_Cortex	IQCG	3	197615946	197687013	0.2845	rs2060082	-3.31	rs9809736	0.030325	4.5	1.0483	203	10	enet	0.049	0.0055	1.44578	0.148	1	0.340184
RBC count	Yes	Brain_Cortex	IQCH	15	67547138	67794598	0.256	rs12900401	5.53	rs7173811	0.112583	-4.69	-0.7395	482	25	enet	0.17	3.2e-07	-1.7552	0.0792	1	0.220485
RBC count	Yes	Whole_Blood	IQCH-AS1	15	67695957	67814022	0.1368	rs12900401	5.53	rs11631249	0.104281	6.63	-3.2506	419	2	lasso	0.12	2.2e-12	-3.20641	0.00134	1	0.00967631
RBC count	Yes	Whole_Blood	IQGAP1	15	90931450	91045475	0.1538	rs2518967	4.79	rs16944518	0.066881	6.5	-0.8622	411	411	blup	0.097	5.7e-10	1.05824	0.29	1	0.50945
RBC count	Yes	Brain_Cortex	IQGAP1	15	90931450	91045475	0.394	rs2518967	4.79	rs6496674	0.314013	7.12	-0.8066	406	15	enet	0.32	6.9e-13	-0.843	0.399	1	0.617291
RBC count	Yes	Liver	IQGAP1	15	90931450	91045475	0.3388	rs2518967	4.79	rs719473	0.21328	6.67	-0.7947	411	5	lasso	0.27	4.7e-12	-1.4358	0.151	1	0.331967
RBC count	Yes	Whole_Blood	IQGAP2	5	75699074	76003957	0.3838	rs17568628	6.11	rs11738470	0.183564	-8.46	1.2314	575	1	top1	0.18	4.4e-18	-1.2314	0.218	1	0.429425
RBC count	Yes	Whole_Blood	IQSEC3	12	175931	287626	0.5954	rs7301097	3.68	rs881194	0.126286	7.03	-0.789	255	31	enet	0.28	8.9e-28	-1.3194	0.187	1	0.390475
RBC count	Yes	Liver	IQSEC3	12	175931	287626	0.339	rs7301097	3.68	rs4980848	0.06794	4.66	-1.2703	255	7	lasso	0.11	2.2e-05	-1.5867	0.113	1	0.272406
RBC count	Yes	Whole_Blood	IRAK1BP1	6	79577189	79656157	0.1429	rs12207187	-2.56	rs9352668	0.0302	-4.82	-1.2501	376	16	enet	0.065	4.7e-07	2.19602	0.0281	1	0.104871
RBC count	Yes	Liver	IRAK1BP1	6	79577189	79656157	0.288	rs12207187	-2.56	rs9352611	0.121	5.9	0.4616	376	23	enet	0.23	2.3e-10	0.51394	0.607	1	0.77599
RBC count	Yes	Whole_Blood	IRAK3	12	66582659	66648402	0.1099	rs343087	-3.71	rs2701653	0.018943	-4.23	0.6558	507	1	top1	0.019	0.0047	-0.6558	0.512	1	0.713668
RBC count	Yes	Whole_Blood	IREB2	15	78729773	78793798	0.2889	rs12591810	-10.61	rs3817092	0.220461	9.2	1.9461	391	4	lasso	0.23	1.9e-22	2.2557	0.0241	1	0.0936284
RBC count	Yes	Whole_Blood	IRF2	4	185308867	185395734	0.1095	rs2171838	3.98	rs793899	-0.00256	-3.6	-1.7499	568	568	blup	0.014	0.015	1.77587	0.0758	1	0.215659
RBC count	Yes	Whole_Blood	IRF5	7	128577666	128590089	0.4529	rs11767848	-2.74	rs3807306	0.321174	-10.92	0.6236	338	4	lasso	0.34	2.4e-35	-0.1459	0.884	1	0.944755
RBC count	Yes	Liver	IRF5	7	128577666	128590089	0.3468	rs11767848	-2.74	rs4728142	0.241856	6.22	-0.70142	338	16	enet	0.28	2e-12	-0.6553	0.512	1	0.709326
RBC count	Yes	Whole_Blood	IRF6	1	209959036	209979465	0.3109	rs17389184	7.19	rs599663	0.151	8.34	0.32858	524	16	enet	0.22	2.5e-21	2.9054	0.00367	1	0.0222165
RBC count	Yes	Whole_Blood	IRGQ	19	44088521	44100287	0.1908	rs3786954	7.32	rs2599437	0.003961	3.42	1.28	396	396	blup	0.025	0.0013	-0.80378	0.422	1	0.638485
RBC count	Yes	Whole_Blood	IRS1	2	227596033	227664475	0.0902	rs2713552	-5.85	rs12052364	0.0598	4.84	0.13055	458	1	top1	0.06	1.2e-06	0.131	0.896	1	0.949466
RBC count	Yes	Whole_Blood	ISCA2	14	74960423	74963809	0.1878	rs747513	-6.15	rs4903231	0.142906	7.38	-1.4987	363	1	top1	0.14	3.6e-14	-1.4987	0.134	1	0.317218
RBC count	Yes	Whole_Blood	ISCU	12	108956377	108963160	0.1643	rs7300215	3.18	rs7969198	0.004818	4.62	0.0773	460	16	enet	0.046	2.2e-05	-1.0141	0.311	1	0.532496
RBC count	Yes	Whole_Blood	ISG15	1	948803	949920	0.294	rs4970383	-3.62	rs15842	0.166	-8.06	0.69472	191	1	top1	0.17	2.2e-16	-0.6947	0.487	1	0.693456
RBC count	Yes	Whole_Blood	ISG20	15	89179384	89199714	0.2941	rs3200942	3.48	rs11853186	0.153297	7.66	2.7074	466	1	top1	0.15	3.8e-15	2.7074	0.00678	1	0.0362958
RBC count	Yes	Whole_Blood	ISL2	15	76629065	76634817	0.3765	rs4886755	-12.49	rs744336	0.246253	9.86	-0.7599	273	19	enet	0.34	7.3e-35	-1.91512	0.0555	1	0.173711
RBC count	Yes	Whole_Blood	ISOC1	5	128430444	128449721	0.0884	rs34350121	-4.47	rs2577424	0.055057	-5.42	-1.4387	422	1	top1	0.055	3.2e-06	1.4387	0.15	1	0.341347
RBC count	Yes	Whole_Blood	ITFG3	16	284545	319942	0.1004	rs2238368	14.88	rs11248914	0.020334	-4.07	-12.279	328	1	top1	0.02	0.0035	12.279	1.17e-34	6.87726e-31	2.37147e-32
RBC count	Yes	Liver	ITFG3	16	284545	319942	0.2874	rs2238368	14.88	rs3785309	0.00311	-3.78	3.9916	327	7	lasso	0.072	0.00048	5.4984	3.83e-08	0.00010904	8.79356e-07
RBC count	Yes	Whole_Blood	ITGA1	5	52083730	52255040	0.3887	rs4145748	-4.42	rs2406370	0.225292	-9.18	3.3156	581	12	enet	0.25	7.5e-25	-3.6619	0.00025	1	0.00231782
RBC count	Yes	Whole_Blood	ITGA3	17	48133332	48167845	0.0954	rs12449817	4.79	rs2269772	-0.00107	-3.58	2.656	425	425	blup	0.012	0.022	-0.0392	0.969	1	0.984067
RBC count	Yes	Whole_Blood	ITGA4	2	182321934	182400914	0.302	rs10205700	-7.39	rs2124440	0.214	8.95	3.0803	367	16	enet	0.22	2.4e-21	2.19	0.0288	1	0.106536
RBC count	Yes	Whole_Blood	ITGA6	2	173292082	173371181	0.0858	rs10930561	-2.52	rs1076597	0.00443	3.94	0.57643	467	467	blup	0.023	0.0019	-0.224	0.823	1	0.912926
RBC count	Yes	Whole_Blood	ITGA7	12	56078396	56109819	0.2967	rs705708	-5.64	rs7970844	0.037928	-4.55	-0.4423	307	36	enet	0.072	1e-07	0.2505	0.802	1	0.901024
RBC count	Yes	Liver	ITGA7	12	56078396	56109819	0.202	rs705708	-5.64	rs10444560	0.017	-3.64	0.6809	306	306	blup	0.032	0.015	0.323	0.747	1	0.867336
RBC count	Yes	Whole_Blood	ITGA9	3	37493606	37865005	0.153	rs11713329	6.29	rs9857674	0.082913	-6.11	0.28409	404	4	lasso	0.096	8.1e-10	0.74433	0.457	1	0.667225
RBC count	Yes	Brain_Cortex	ITGAD	16	31404633	31437826	0.2162	rs8060857	-10.56	rs4889544	0.181455	-5.43	-3.3994	275	1	top1	0.18	1.6e-07	3.3994	0.000675	1	0.00560179
RBC count	Yes	Liver	ITGAD	16	31404633	31437826	0.2554	rs8060857	-10.56	rs2454908	0.0634	-4.98	0.01636	276	43	enet	0.21	1.4e-09	1.3144	0.189	1	0.386276
RBC count	Yes	Brain_Cortex	ITGAV	2	187454792	187545628	0.2186	rs11675132	-2.83	rs12992288	0.016445	-4.12	1.92717	277	277	blup	0.094	0.00017	-3.0322	0.00243	1	0.0158594
RBC count	Yes	Whole_Blood	ITGAX	16	31366455	31394318	0.2636	rs8060857	-10.56	rs8060268	0.184343	-8.71	-3.95	276	13	enet	0.23	3.6e-23	3.2345	0.00122	1	0.00896395
RBC count	Yes	Whole_Blood	ITGB1BP1	2	9545813	9563676	0.0807	rs16866877	4.42	rs10177742	-0.00238	3.39	0.62665	433	433	blup	-0.0021	0.64	0.895	0.371	1	0.594207
RBC count	Yes	Whole_Blood	ITGB2	21	46305868	46351904	0.4493	rs741951	-3.87	rs760462	0.250061	-9.63	0.8212	601	15	enet	0.29	5.4e-29	-0.9703	0.332	1	0.554875
RBC count	Yes	Whole_Blood	ITGB2-AS1	21	46341049	46349567	0.5299	rs741951	-3.87	rs1721	0.136506	7.45	0.7353	594	13	lasso	0.18	1.3e-17	-0.1202	0.904	1	0.954159
RBC count	Yes	Brain_Cortex	ITGB3BP	1	63906441	63994857	0.7663	rs6697508	2.9	rs6697508	0.668	9.5	2.8974	491	1	top1	0.67	7.9e-34	2.8974	0.00376	1	0.0221811
RBC count	Yes	Liver	ITGB3BP	1	63906441	63994857	0.8398	rs6697508	2.9	rs6697508	0.537043	9.32	2.8974	491	11	lasso	0.55	9.5e-28	2.87567	0.00403	1	0.0238532
RBC count	Yes	Brain_Cortex	ITIH2	10	7745232	7791483	0.341	rs1244471	5.35	rs7907897	0.106065	-4.24	0.2126	614	1	top1	0.11	6.9e-05	-0.21256	0.832	1	0.9118
RBC count	Yes	Whole_Blood	ITIH4	3	52846991	52864755	0.5632	rs13083798	8.52	rs6445539	0.418677	12.45	-4.7642	389	11	lasso	0.42	2.9e-45	-3.78819	0.000152	0.893456	0.0015169
RBC count	Yes	Brain_Cortex	ITIH4	3	52846991	52864755	0.4393	rs13083798	8.52	rs2276817	0.302794	6.48	-4.4542	389	9	lasso	0.32	6.8e-13	-2.64879	0.00808	1	0.0410985
RBC count	Yes	Whole_Blood	ITLN2	1	160914815	160924589	0.113	rs10494345	-4.6	rs2250174	0.0643	5.16	0.897	449	1	top1	0.064	4.9e-07	0.897	0.37	1	0.593413
RBC count	Yes	Whole_Blood	ITPA	20	3189514	3204516	0.5051	rs2422862	-4.35	rs7270101	0.225129	-9.59	0.4294	439	6	lasso	0.36	3.1e-37	0.2677	0.789	1	0.893592
RBC count	Yes	Brain_Cortex	ITPA	20	3189514	3204516	0.517	rs2422862	-4.35	rs7270101	0.470799	-8.04	0.4294	439	1	top1	0.47	2.5e-20	-0.4294	0.668	1	0.811731
RBC count	Yes	Liver	ITPA	20	3189514	3204516	0.5184	rs2422862	-4.35	rs7270101	0.353132	-7.42	0.4294	439	1	top1	0.35	4.2e-16	-0.42944	0.668	1	0.812733
RBC count	Yes	Brain_Cortex	ITPK1	14	93403259	93582665	0.455	rs2402218	2.59	rs941586	0.003379	3.27	-0.7139	414	414	blup	0.034	0.018	0.185	0.853	1	0.924787
RBC count	Yes	Whole_Blood	ITPKA	15	41785591	41795747	0.114	rs7166556	-5.77	rs1648854	-0.002542	3.32	3.539	329	329	blup	0.0053	0.086	0.77753	0.437	1	0.65162
RBC count	Yes	Whole_Blood	ITPKB	1	226819391	226927024	0.1193	rs6660109	-4.24	rs3768402	0.0747	-5.61	1.9857	470	1	top1	0.075	6e-08	-1.9857	0.0471	1	0.15415
RBC count	Yes	Whole_Blood	ITPR2	12	26490342	26986131	0.1833	rs1021797	-5.36	rs7139251	0.127217	-6.97	0.3907	536	1	top1	0.13	1.1e-12	-0.3907	0.696	1	0.837137
RBC count	Yes	Whole_Blood	ITPR3	6	33588142	33664351	0.3475	rs4711332	6.14	rs4711336	0.106	-7.94	-1.478	523	523	blup	0.29	3.7e-29	1.83458	0.0666	1	0.197018
RBC count	Yes	Whole_Blood	ITPRIPL1	2	96991069	96994091	0.1151	rs17119598	3.28	rs772174	0.0795	-5.74	0.64492	162	1	top1	0.08	2.2e-08	-0.645	0.519	1	0.718992
RBC count	Yes	Brain_Cortex	ITPRIPL1	2	96991069	96994091	0.0907	rs17119598	3.28	rs3821051	0.079926	3.8	-0.52195	162	1	top1	0.08	0.00052	-0.522	0.602	1	0.771484
RBC count	Yes	Whole_Blood	ITSN1	21	35014706	35272165	0.2021	rs2834253	7.73	rs2834257	0.040359	-5.96	7.5456	426	23	enet	0.091	2.3e-09	-5.7875	7.15e-09	4.20277e-05	1.78083e-07
RBC count	Yes	Whole_Blood	ITSN2	2	24425733	24583583	0.1373	rs6751655	11.82	rs2251331	0.0379	-4.36	0.64393	304	304	blup	0.053	4.4e-06	-0.49	0.624	1	0.79374
RBC count	Yes	Liver	ITSN2	2	24425733	24583583	0.1265	rs6751655	11.82	rs2251331	0.02051	-3.38	0.6439	303	3	lasso	0.025	0.03	-0.3611	0.718	1	0.84749
RBC count	Yes	Whole_Blood	IVD	15	40697686	40728146	0.2261	rs12164905	-8.27	rs7164132	0.093663	-6.54	1.4159	386	1	top1	0.094	1.2e-09	-1.4159	0.157	1	0.350359
RBC count	Yes	Brain_Cortex	IVD	15	40697686	40728146	0.436	rs12164905	-8.27	rs7165012	0.203217	-5.36	1.5466	386	1	top1	0.2	2.5e-08	-1.5466	0.122	1	0.29797
RBC count	Yes	Whole_Blood	IVNS1ABP	1	185265520	185286461	0.0667	rs2174296	3.23	rs6698109	-0.00113	4.24	-1.4214	383	383	blup	0.012	0.02	-1.3379	0.181	1	0.382429
RBC count	Yes	Liver	IVNS1ABP	1	185265520	185286461	0.2518	rs2174296	3.23	rs234654	0.011999	3.03	2.4244	383	383	blup	0.022	0.037	3.51655	0.000437	1	0.00368088
RBC count	Yes	Whole_Blood	IWS1	2	128193783	128284462	0.1768	rs6761675	-3.57	rs10180750	0.0102	-4.71	-0.78821	420	17	enet	0.06	1.2e-06	0.762	0.446	1	0.659851
RBC count	Yes	Whole_Blood	JAGN1	3	9932238	9936033	0.1535	rs11465864	3.22	rs279553	0.042048	5.19	1.5629	452	1	top1	0.042	4.4e-05	1.5629	0.118	1	0.289968
RBC count	Yes	Whole_Blood	JAK1	1	65298916	65432187	0.1552	rs9128	-2.89	rs6696692	0.0756	-5.54	-1.3818	438	1	top1	0.076	4.9e-08	1.3818	0.167	1	0.363835
RBC count	Yes	Brain_Cortex	JAK1	1	65298916	65432187	0.3791	rs9128	-2.89	rs2780820	0.203	-5.64	-2.0014	438	1	top1	0.2	2.6e-08	2.0014	0.0453	1	0.150694
RBC count	Yes	Whole_Blood	JAKMIP1	4	6027926	6202318	0.235	rs6839499	-3.12	rs13102056	0.104	6.88	-1.2588	712	8	lasso	0.16	1.3e-15	-1.66495	0.0959	1	0.251764
RBC count	Yes	Whole_Blood	JAKMIP2	5	146967990	147162338	0.2647	rs10068916	-2.9	rs1016104	0.109526	6.73	0.38547	447	14	enet	0.14	1.8e-13	0.0935	0.926	1	0.964563
RBC count	Yes	Brain_Cortex	JAKMIP3	10	133918175	133998313	0.721	rs7083603	3.8	rs11592585	0.455878	7.88	-1.1221	492	15	enet	0.46	9.3e-20	-0.73869	0.46	1	0.666172
RBC count	Yes	Liver	JAKMIP3	10	133918175	133998313	0.366	rs7083603	3.8	rs11592585	0.0239	3.87	-1.1221	493	493	blup	0.053	0.0026	-1.2945	0.195	1	0.393176
RBC count	Yes	Whole_Blood	JARID2	6	15246527	15522252	0.1223	rs7760174	8.6	rs12530202	0.0789	-5.91	6.9325	418	1	top1	0.079	2.5e-08	-6.9325	4.13e-12	2.42761e-08	1.65144e-10
RBC count	Yes	Whole_Blood	JAZF1	7	27870192	28220362	0.3491	rs490609	4.05	rs4722771	0.107278	-7.24	-1.6041	559	6	lasso	0.19	1.5e-18	3.0786	0.00208	1	0.0141181
RBC count	Yes	Liver	JAZF1	7	27870192	28220362	0.412	rs490609	4.05	rs849336	0.150553	-5.26	0.5614	558	1	top1	0.15	4.7e-07	-0.5614	0.575	1	0.755006
RBC count	Yes	Whole_Blood	JAZF1-AS1	7	28219941	28283536	0.2481	rs490609	4.05	rs849338	0.05327	5.21	1.0433	559	29	enet	0.057	2e-06	1.6434	0.1	1	0.259629
RBC count	Yes	Brain_Cortex	JAZF1-AS1	7	28219941	28283536	0.624	rs490609	4.05	rs10276381	0.38967	-7.56	0.3231	558	7	lasso	0.4	1.5e-16	-0.522	0.601	1	0.771469
RBC count	Yes	Whole_Blood	JHDM1D-AS1	7	139877061	139879440	0.1872	rs11977670	-3.92	rs886645	0.049962	-4.55	-1.1187	470	4	lasso	0.058	1.7e-06	2.346	0.019	1	0.0784284
RBC count	Yes	Whole_Blood	JMJD6	17	74708919	74722866	0.232	rs1873588	-3.84	rs2240775	0.196	-8.61	0.07052	532	1	top1	0.2	2.6e-19	-0.0705	0.944	1	0.973663
RBC count	Yes	Whole_Blood	JMJD7	15	42120283	42129779	0.1421	rs9944249	5.64	rs17678310	0.034401	-5.01	-3.9928	410	410	blup	0.08	2.1e-08	2.81898	0.00482	1	0.0275335
RBC count	Yes	Whole_Blood	JOSD1	22	39081548	39097561	0.053	rs139390	6.39	rs5757226	0.026458	-4.29	-0.70083	374	1	top1	0.026	0.001	0.70083	0.483	1	0.690268
RBC count	Yes	Liver	JOSD1	22	39081548	39097561	0.233	rs139390	6.39	rs138703	0.221311	5.89	-0.5713	374	1	top1	0.22	5.8e-10	-0.5713	0.568	1	0.750393
RBC count	Yes	Liver	JPH4	14	24037283	24048009	0.3562	rs10144278	3.85	rs10149618	-0.006585	-3.68	0.8066	445	445	blup	0.017	0.058	-1.06316	0.288	1	0.500266
RBC count	Yes	Whole_Blood	JRK	8	143738874	143763338	0.2145	rs4977038	4.33	rs11543967	0.120153	7.34	0.4875	408	6	lasso	0.13	3.2e-13	0.39881	0.69	1	0.833673
RBC count	Yes	Brain_Cortex	JRK	8	143738874	143763338	0.3029	rs4977038	4.33	rs6995314	0.08963	4.33	-0.445	407	407	blup	0.1	0.00011	-0.33061	0.741	1	0.856354
RBC count	Yes	Whole_Blood	JUP	17	39910856	39943183	0.8058	rs9905601	-3.54	rs2353021	0.615	15.12	-2.3862	415	12	enet	0.62	7.4e-79	-2.3789	0.0174	1	0.0735278
RBC count	Yes	Liver	KALRN	3	123798870	124442634	0.3254	rs2713649	-3.38	rs1532668	0.069465	3.83	1.2017	393	1	top1	0.069	0.00061	1.2017	0.229	1	0.432336
RBC count	Yes	Whole_Blood	KANK2	19	11274943	11308243	0.3832	rs4804154	3.75	rs17616661	0.146903	-8.34	-0.455	388	1	top1	0.15	1.5e-14	0.45476	0.649	1	0.809941
RBC count	Yes	Whole_Blood	KANSL1	17	44107282	44302733	0.4336	rs17762954	19.58	rs17692129	0.115	-6.86	-3.6928	47	11	enet	0.17	3.8e-17	10.0575	8.51e-24	5.00218e-20	8.20029e-22
RBC count	Yes	Brain_Cortex	KANSL1	17	44107282	44302733	0.5821	rs17762954	19.58	rs17692129	0.221477	-5.57	-3.6928	47	1	top1	0.22	5.1e-09	3.69	0.000222	0.875124	0.00215548
RBC count	Yes	Whole_Blood	KANSL1-AS1	17	44270942	44274089	0.3457	rs17762954	19.58	rs17689471	0.532	14.11	19.547	29	14	enet	0.54	4.2e-64	19.4355	3.86e-84	2.26891e-80	2.26891e-81
RBC count	Yes	Brain_Cortex	KANSL1-AS1	17	44270942	44274089	0.4512	rs17762954	19.58	rs8072451	0.628477	9.28	19.482	29	14	enet	0.63	6.5e-31	19.5	1.46e-84	5.75532e-81	1.02492e-81
RBC count	Yes	Liver	KANSL1-AS1	17	44270942	44274089	0.4969	rs17762954	19.58	rs17763086	0.539747	9.09	19.536	29	9	lasso	0.54	2e-27	19.4219	5.04e-84	1.43489e-80	1.79361e-81
RBC count	Yes	Whole_Blood	KANSL2	12	49047184	49076021	0.1183	rs1489110	-10.59	rs6580689	0.047895	-5.14	-0.6794	378	2	lasso	0.061	9.8e-07	0.1756	0.861	1	0.93238
RBC count	Yes	Brain_Cortex	KANSL2	12	49047184	49076021	0.3765	rs1489110	-10.59	rs17123349	0.0393	-3.61	0.45673	378	29	enet	0.064	0.0018	-1.10621	0.269	1	0.493898
RBC count	Yes	Liver	KANSL2	12	49047184	49076021	0.592	rs1489110	-10.59	rs4113946	0.32528	7.08	-0.6918	378	1	top1	0.33	1e-14	-0.6918	0.489	1	0.687837
RBC count	Yes	Liver	KARSP2	13	113784730	113786368	0.405	rs423117	5.58	rs2259573	0.05255	-3.78	1.224	443	1	top1	0.053	0.0026	-1.224	0.221	1	0.423695
RBC count	Yes	Whole_Blood	KAT2B	3	20081515	20195896	0.1211	rs12636078	-6.56	rs6550351	0.027299	-5.14	4.1357	420	17	enet	0.048	1.3e-05	-4.37053	1.24e-05	0.0728872	0.000172718
RBC count	Yes	Whole_Blood	KAT5	11	65479467	65484453	0.0654	rs630055	-5.15	rs1144789	0.0374	-4.48	-1.1073	333	6	enet	0.041	5.2e-05	1.8213	0.0686	1	0.200313
RBC count	Yes	Whole_Blood	KAT6A	8	41786997	41909508	0.1298	rs2974340	-10.9	rs6987070	-0.000949	4.14	-0.5535	377	377	blup	0.047	1.7e-05	-2.39534	0.0166	1	0.0711705
RBC count	Yes	Whole_Blood	KAT8	16	31127075	31142714	0.0683	rs8060857	-10.56	rs1060506	0.049543	5.07	-6.6456	243	3	lasso	0.051	7.6e-06	-8.5666	1.07e-17	6.28946e-14	6.98829e-16
RBC count	Yes	Brain_Cortex	KAT8	16	31127075	31142714	0.3585	rs8060857	-10.56	rs11865499	0.16349	5.63	-6.6499	241	20	enet	0.24	9.6e-10	-7.7858	6.93e-15	2.73181e-11	4.07732e-13
RBC count	Yes	Liver	KAT8	16	31127075	31142714	0.182	rs8060857	-10.56	rs2855475	0.0494	-4.8	5.77583	243	10	enet	0.11	1.4e-05	-6.5206	7e-11	1.9929e-07	2.29069e-09
RBC count	Yes	Whole_Blood	KATNBL1	15	34432875	34502297	0.0778	rs17236875	2.84	rs8031404	0.007484	4.28	1.1513	449	4	lasso	0.019	0.0048	0.90937	0.363	1	0.586346
RBC count	Yes	Whole_Blood	KAZN	1	14925200	15444539	0.5911	rs2175773	-3.83	rs16851049	0.269	-10.71	-1.6052	568	9	lasso	0.41	1.5e-44	2.4952	0.0126	1	0.057413
RBC count	Yes	Brain_Cortex	KB-1440D3.14	22	21995133	21995573	0.1265	rs381523	-5.09	rs5754467	0.028369	-3.49	2.5065	298	298	blup	0.034	0.018	1.0319	0.302	1	0.527463
RBC count	Yes	Whole_Blood	KB-208E9.1	22	23923067	23926046	0.4052	rs2267029	-5.28	rs10427870	0.136141	-7.76	0.99052	469	7	lasso	0.28	1.3e-28	-0.33031	0.741	1	0.864377
RBC count	Yes	Brain_Cortex	KB-208E9.1	22	23923067	23926046	0.3952	rs2267029	-5.28	rs9680742	0.030551	-4.31	-0.3191	469	469	blup	0.058	0.0029	-1.0746	0.283	1	0.508935
RBC count	Yes	Whole_Blood	KB-226F1.1	22	24375562	24376132	0.748	rs2267029	-5.28	rs5760176	0.396843	-12.12	-0.28288	381	65	enet	0.52	4.8e-61	1.14756	0.251	1	0.468225
RBC count	Yes	Brain_Cortex	KB-226F1.1	22	24375562	24376132	0.5902	rs2267029	-5.28	rs5760176	0.273039	-6.95	-0.28288	381	15	lasso	0.31	1.8e-12	-0.2247	0.822	1	0.907908
RBC count	Yes	Liver	KB-226F1.1	22	24375562	24376132	0.571	rs2267029	-5.28	rs2739338	0.320003	-7.52	-1.3626	381	16	enet	0.39	6.5e-18	1.2332	0.218	1	0.420207
RBC count	Yes	Whole_Blood	KB-226F1.2	22	24311400	24312062	0.1769	rs2267029	-5.28	rs5751770	0.120226	7.48	-1.0595	407	8	lasso	0.13	3.5e-13	-1.18767	0.235	1	0.448775
RBC count	Yes	Liver	KB-226F1.2	22	24311400	24312062	0.681	rs2267029	-5.28	rs2739338	0.520203	8.89	-1.416	407	17	enet	0.53	1.1e-26	-1.1626	0.245	1	0.448375
RBC count	Yes	Whole_Blood	KB-431C1.4	8	103251622	103265239	0.3416	rs10112713	-4.85	rs2512411	0.097987	6.48	-0.5188	496	32	enet	0.15	1.3e-14	-0.79255	0.428	1	0.643259
RBC count	Yes	Whole_Blood	KB-431C1.5	8	103268620	103270049	0.0777	rs10112713	-4.86	rs4734595	-0.002548	-3.33	-1.9545	490	490	blup	0.02	0.0034	2.01489	0.0439	1	0.14645
RBC count	Yes	Whole_Blood	KBTBD2	7	32907784	32933743	0.1968	rs17170180	-5.82	rs6462427	0.088802	-6.25	4.6701	353	1	top1	0.089	3.3e-09	-4.6701	3.01e-06	0.0176928	4.92835e-05
RBC count	Yes	Whole_Blood	KBTBD7	13	41763969	41768702	0.0952	rs4943810	9.55	rs9525461	-0.002029	4.11	-4.5808	324	324	blup	0.0077	0.051	-5.486	4.12e-08	0.000242174	9.27868e-07
RBC count	Yes	Whole_Blood	KCNAB2	1	6051526	6161253	0.0724	rs770721	-2.76	rs10399600	0.0183	-4.58	0.69727	510	3	lasso	0.028	0.00081	-0.4842	0.628	1	0.796415
RBC count	Yes	Whole_Blood	KCNAB3	17	7825177	7833121	0.0837	rs4321249	7.7	rs7209704	0.0364	-5.03	4.0516	508	1	top1	0.036	0.00014	-4.0516	5.09e-05	0.29919	0.000601992
RBC count	Yes	Brain_Cortex	KCNAB3	17	7825177	7833121	0.1934	rs4321249	7.7	rs9902583	0.078553	-4.3	4.0626	508	1	top1	0.079	0.00058	-4.06	4.85e-05	0.191187	0.000577604
RBC count	Yes	Whole_Blood	KCNB1	20	47980414	48099184	0.1316	rs237731	4.39	rs7266044	0.006861	3.54	-2.5923	426	426	blup	0.012	0.018	0.3489	0.727	1	0.854832
RBC count	Yes	Liver	KCNB1	20	47980414	48099184	0.5152	rs237731	4.39	rs562954	0.34385	7.48	-1.1628	426	1	top1	0.34	1.2e-15	-1.1628	0.245	1	0.448375
RBC count	Yes	Liver	KCNC2	12	75433857	75603648	0.403	rs1458618	-2.92	rs4131954	0.14561	5.73	0.5806	413	1	top1	0.15	7.4e-07	0.5806	0.562	1	0.746623
RBC count	Yes	Whole_Blood	KCNC4	1	110753965	110825722	0.1452	rs12138917	4.1	rs3849186	0.00476	-3.89	-1.71	567	567	blup	0.027	0.00089	0.7624	0.446	1	0.659851
RBC count	Yes	Whole_Blood	KCNE1	21	35818988	35884573	0.1821	rs2834712	5.91	rs11702354	0.138219	-7.32	0.8205	502	1	top1	0.14	1e-13	-0.8205	0.412	1	0.628859
RBC count	Yes	Whole_Blood	KCNE3	11	74165886	74178774	0.1448	rs684877	-4.76	rs2887135	0.0567	-5.71	1.5527	414	6	lasso	0.081	1.6e-08	-2.3016	0.0214	1	0.0863937
RBC count	Yes	Whole_Blood	KCNG2	18	77623668	77660184	0.4134	rs483485	-4.07	rs7238071	0.227	9.22	0.8933	365	9	lasso	0.23	1.3e-22	0.7351	0.462	1	0.671855
RBC count	Yes	Brain_Cortex	KCNG4	16	84255823	84273356	0.3642	rs3803645	-3.25	rs2326172	0.10116	-5.06	0.148	925	17	enet	0.18	2.2e-07	0.1393	0.889	1	0.94256
RBC count	Yes	Brain_Cortex	KCNIP3	2	95963052	96051825	0.0944	rs17746486	-4.39	rs3772044	0.022871	3.62	1.2186	119	119	blup	0.055	0.0036	1.2394	0.215	1	0.428912
RBC count	Yes	Liver	KCNJ11	11	17407406	17410878	0.245	rs10832703	-4.01	rs2074309	0.071867	-4.38	1.0038	525	10	lasso	0.083	0.0002	-1.0173	0.309	1	0.525522
RBC count	Yes	Brain_Cortex	KCNJ14	19	48964506	48969367	0.448	rs610308	-3.58	rs1799257	-0.006475	3.26	0.9345	534	534	blup	0.038	0.014	-0.4585	0.647	1	0.797272
RBC count	Yes	Whole_Blood	KCNJ15	21	39628663	39679279	0.3528	rs1888470	-7.29	rs1008842	0.167252	-8.12	-0.5041	594	42	enet	0.2	1.5e-19	0.8633	0.388	1	0.607691
RBC count	Yes	Brain_Cortex	KCNJ16	17	68049622	68131749	0.1973	rs16974415	2.61	rs9895008	0.065087	-4.27	-1.9516	399	16	enet	0.082	0.00046	1.11	0.268	1	0.49275
RBC count	Yes	Brain_Cortex	KCNJ3	2	155554811	155714863	0.4314	rs12465798	-2.61	rs765439	0.237809	-5.9	-0.23922	395	1	top1	0.24	1.2e-09	0.2392	0.811	1	0.900806
RBC count	Yes	Brain_Cortex	KCNK1	1	233749750	233808258	0.3946	rs7541758	-3.75	rs16859461	0.0681	4.53	-1.14883	604	11	lasso	0.077	0.00064	-1.43599	0.151	1	0.34427
RBC count	Yes	Whole_Blood	KCNK13	14	90528109	90652201	0.273	rs435376	4.21	rs1152443	0.222278	-9.14	0.83892	437	1	top1	0.22	5.6e-22	-0.83892	0.402	1	0.621177
RBC count	Yes	Whole_Blood	KCNK17	6	39266777	39282329	0.1871	rs10456468	-5.96	rs3734618	0.142	-7.49	0.14867	608	5	lasso	0.14	2.7e-14	-0.10401	0.917	1	0.959951
RBC count	Yes	Brain_Cortex	KCNK17	6	39266777	39282329	0.308	rs10456468	-5.96	rs20456	0.117094	4.18	1.96225	608	1	top1	0.12	2.9e-05	1.96225	0.0497	1	0.160984
RBC count	Yes	Brain_Cortex	KCNK3	2	26915619	26956288	0.1741	rs12373799	4.09	rs562311	0.068028	4.35	1.6354	368	1	top1	0.068	0.0013	1.6354	0.102	1	0.261773
RBC count	Yes	Whole_Blood	KCNMA1	10	78629359	79398353	0.4537	rs1464139	-2.92	rs2176283	0.278333	10.44	1.5233	532	9	lasso	0.33	2.2e-33	1.3169	0.188	1	0.39145
RBC count	Yes	Liver	KCNMA1	10	78629359	79398353	0.2117	rs1464139	-2.92	rs583507	0.0101	4.2	1.0312	532	532	blup	0.056	0.0019	0.7349	0.462	1	0.666319
RBC count	Yes	Liver	KCNMB3	3	178960552	178984790	0.307	rs4621371	-4.53	rs9856476	0.01033	3.87	-1.2027	363	363	blup	0.025	0.029	0.42242	0.673	1	0.816375
RBC count	Yes	Whole_Blood	KCNMB4	12	70760056	70828072	0.2066	rs7301755	-3.63	rs41329849	0.043852	5.87	-1.1176	595	26	enet	0.093	1.4e-09	1.171	0.242	1	0.457241
RBC count	Yes	Whole_Blood	KCNN4	19	44270685	44285409	0.2708	rs3786954	7.32	rs10426528	0.269759	10.15	-0.914	438	1	top1	0.27	5e-27	-0.91361	0.361	1	0.584079
RBC count	Yes	Brain_Cortex	KCNN4	19	44270685	44285409	0.353	rs3786954	7.32	rs4803659	0.285239	-6.34	2.6528	438	3	lasso	0.3	5.8e-12	-2.94348	0.00325	1	0.0197708
RBC count	Yes	Liver	KCNN4	19	44270685	44285409	0.248	rs3786954	7.32	rs377931	0.000762	-3.59	-1.0063	438	438	blup	0.086	0.00015	-2.27096	0.0231	1	0.0904618
RBC count	Yes	Liver	KCNRG	13	50592959	50595058	0.198	rs369471	4.17	rs2038881	-0.0052	-3.12	2.8182	400	400	blup	0.033	0.014	-2.7937	0.00521	1	0.0292562
RBC count	Yes	Brain_Cortex	KCNS1	20	43720951	43729753	0.223	rs1998033	3.21	rs6073675	0.024242	-3.75	0.4227	463	3	lasso	0.1	8.2e-05	0.7328	0.464	1	0.66975
RBC count	Yes	Liver	KCNS3	2	18059114	18542882	0.2902	rs2001674	-2.94	rs6531064	0.231964	5.97	0.2226	516	1	top1	0.23	2e-10	0.2226	0.824	1	0.910333
RBC count	Yes	Brain_Cortex	KCNT1	9	138594031	138684992	0.296	rs7860634	-5.84	rs10858173	0.309	-6.49	0.241	501	1	top1	0.31	1.5e-12	-0.24104	0.81	1	0.899949
RBC count	Yes	Whole_Blood	KCTD10	12	109886461	109915206	0.1074	rs4525299	5.14	rs2241209	-0.002692	3.77	-0.0265	428	428	blup	0.0022	0.18	0.1177	0.906	1	0.954898
RBC count	Yes	Whole_Blood	KCTD2	17	73028670	73061984	0.1428	rs4789172	-4.62	rs4435292	0.0265	-4.54	2.5035	418	20	enet	0.05	8.8e-06	-2.6024	0.00926	1	0.0457397
RBC count	Yes	Brain_Cortex	KCTD21	11	77882295	77899857	0.4	rs483731	-3.6	rs1144764	0.199734	5.93	0.61007	350	26	enet	0.3	4e-12	1.20152	0.23	1	0.448842
RBC count	Yes	Whole_Blood	KCTD21-AS1	11	77850817	77886369	0.3729	rs483731	-3.6	rs10793289	0.239	-9.96	0.3876	343	7	lasso	0.27	1.2e-26	-0.4031	0.687	1	0.831587
RBC count	Yes	Brain_Cortex	KCTD21-AS1	11	77850817	77886369	0.587	rs483731	-3.6	rs10793289	0.470863	-8.05	0.38762	343	1	top1	0.47	2.5e-20	-0.38762	0.698	1	0.828022
RBC count	Yes	Liver	KCTD21-AS1	11	77850817	77886369	0.331	rs483731	-3.6	rs230663	0.0777	5.2	-0.3449	343	34	enet	0.14	7.9e-07	-0.4885	0.625	1	0.788031
RBC count	Yes	Whole_Blood	KCTD7	7	66093868	66238932	0.1633	rs13237544	-2.56	rs9986881	0.047054	5.13	0.3576	251	251	blup	0.059	1.6e-06	-0.4167	0.677	1	0.824918
RBC count	Yes	Whole_Blood	KDELC2	11	108342832	108369159	0.1625	rs7943203	8.52	rs3741060	0.136	-7.56	-0.0141	322	1	top1	0.14	1.5e-13	0.0141	0.989	1	0.99338
RBC count	Yes	Whole_Blood	KDELR2	7	6500712	6522220	0.2631	rs9639027	4.99	rs6796	0.183878	-8.29	0.9965	306	1	top1	0.18	4.1e-18	-0.9965	0.319	1	0.541462
RBC count	Yes	Whole_Blood	KDM1B	6	18155560	18224084	0.1614	rs2328225	4.52	rs1886330	0.113	-6.97	-0.54009	494	1	top1	0.11	2.1e-11	0.54009	0.589	1	0.767489
RBC count	Yes	Whole_Blood	KDM4B	19	4969125	5153606	0.0828	rs8887	9.26	rs2602698	0.003277	-4.01	0.173	419	15	enet	0.043	3.8e-05	1.39506	0.163	1	0.358441
RBC count	Yes	Whole_Blood	KDM5A	12	389295	498438	0.2183	rs10744727	3.85	rs10774154	0.188941	-8.68	-1.8321	390	7	lasso	0.2	6.5e-20	1.5497	0.121	1	0.29561
RBC count	Yes	Brain_Cortex	KHDC1L	6	73933267	73935493	0.286	rs12214877	3.83	rs6453659	0.115377	4.78	-1.1973	392	3	lasso	0.12	2.1e-05	-1.24169	0.214	1	0.427566
RBC count	Yes	Brain_Cortex	KHDRBS2	6	62389865	62996132	0.16	rs2151966	-4.44	rs1931805	0.130578	4.41	-2.6991	309	1	top1	0.13	9.9e-06	-2.6991	0.00695	1	0.036432
RBC count	Yes	Whole_Blood	KHK	2	27309615	27323465	0.2155	rs3811644	5.72	rs3769139	0.173	8.12	2.7257	313	1	top1	0.17	4.7e-17	2.73	0.00642	1	0.0346845
RBC count	Yes	Whole_Blood	KHNYN	14	24899141	24910540	0.6057	rs3212249	4.64	rs10146759	0.390623	12.04	0.0652	558	1	top1	0.39	1.7e-41	0.0652	0.948	1	0.974868
RBC count	Yes	Brain_Cortex	KHNYN	14	24899141	24910540	0.326	rs3212249	4.64	rs5250	0.011906	-4.09	-0.016	557	5	lasso	0.16	1e-06	-0.7502	0.453	1	0.660646
RBC count	Yes	Whole_Blood	KIAA0040	1	175126123	175162135	0.1099	rs10465483	5.24	rs3766688	0.0141	4.45	-2.2468	498	20	enet	0.054	3.8e-06	0.361	0.718	1	0.849005
RBC count	Yes	Brain_Cortex	KIAA0087	7	26572740	26578407	0.7836	rs4722596	3.17	rs1013688	0.482696	-8.17	-0.4804	457	16	lasso	0.49	3.6e-21	0.493	0.622	1	0.785118
RBC count	Yes	Whole_Blood	KIAA0100	17	26941458	26972472	0.1117	rs9279	-8.88	rs17794574	-0.00231	-3.23	-7.1493	310	48	enet	0.0023	0.18	4.1425	3.44e-05	0.202203	0.000423019
RBC count	Yes	Liver	KIAA0125	14	106383838	106391825	0.1685	NA	NA	NA	NA	NA	NA	35	0	blup	0.00036	0.31	NA	NA	NA	NA
RBC count	Yes	Liver	KIAA0141	5	141303373	141321612	0.3281	rs11167764	-4.68	rs7700706	0.129738	-5.19	-1.8896	529	1	top1	0.13	3.1e-06	1.8896	0.0588	1	0.173951
RBC count	Yes	Whole_Blood	KIAA0226	3	197398264	197476598	0.097	rs6779689	-3.92	rs9830507	0.025003	4.01	-0.6527	307	1	top1	0.025	0.0014	-0.6527	0.514	1	0.715607
RBC count	Yes	Whole_Blood	KIAA0368	9	114122972	114247025	0.0695	rs314450	-4.6	rs10980887	0.01459	4.03	2.0299	495	1	top1	0.015	0.012	2.0299	0.0424	1	0.142824
RBC count	Yes	Whole_Blood	KIAA0391	14	35591052	35743271	0.1786	rs4982211	6.61	rs12100841	0.132698	7.26	2.1277	368	8	lasso	0.15	2e-14	1.86919	0.0616	1	0.186449
RBC count	Yes	Brain_Cortex	KIAA0391	14	35591052	35743271	0.19	rs4982211	6.61	rs12100841	0.067577	-4.32	2.1277	367	367	blup	0.1	7.9e-05	-3.0107	0.00261	1	0.016784
RBC count	Yes	Whole_Blood	KIAA0513	16	85061375	85127836	0.2666	rs4783175	-3.45	rs16975170	0.155034	8.31	0.91254	638	5	lasso	0.19	7.5e-19	0.9256	0.355	1	0.577231
RBC count	Yes	Liver	KIAA0556	16	27561473	27791690	0.2846	rs16976907	2.91	rs2285452	0.0208	-4.01	-0.34826	495	495	blup	0.13	2e-06	-1.0158	0.31	1	0.526593
RBC count	Yes	Whole_Blood	KIAA0753	17	6481468	6544077	0.2676	rs1073031	-4.54	rs1157900	0.142	-7.68	1.4708	572	11	lasso	0.14	3e-14	-1.4716	0.141	1	0.328367
RBC count	Yes	Whole_Blood	KIAA0825	5	93488671	93918288	0.1896	rs13360791	-2.9	rs2112448	0.124337	-7.63	-0.99214	370	12	enet	0.13	8e-13	0.9505	0.342	1	0.564367
RBC count	Yes	Brain_Cortex	KIAA0895L	16	67209644	67217943	0.1756	rs12449157	10.31	rs11700	0.108091	4.46	-1.2665	262	1	top1	0.11	5.9e-05	-1.2665	0.205	1	0.415054
RBC count	Yes	Whole_Blood	KIAA0930	22	45586219	45636650	0.2428	rs3788662	-7.84	rs5766565	0.123579	-6.85	0.86507	634	1	top1	0.12	2.3e-12	-0.86507	0.387	1	0.607257
RBC count	Yes	Whole_Blood	KIAA1024	15	79724858	79764632	0.104	rs4779096	-3.1	rs11634652	0.003486	3.83	-0.755	620	620	blup	0.032	0.00033	1.46001	0.144	1	0.33311
RBC count	Yes	Brain_Cortex	KIAA1109	4	123073488	123283913	0.213	rs13145213	-7.71	rs1127348	0.17132	-5.37	0.0551	318	1	top1	0.17	3.6e-07	-0.0551	0.956	1	0.976309
RBC count	Yes	Whole_Blood	KIAA1143	3	44779153	44803154	0.1218	rs33767	3.71	rs6764293	0.108817	6.73	-0.20526	389	15	enet	0.11	1.5e-11	-0.99204	0.321	1	0.543288
RBC count	Yes	Whole_Blood	KIAA1191	5	175773064	175788971	0.1465	rs17078090	2.96	rs1030167	0.042723	5.6	-2.29057	315	315	blup	0.05	8.2e-06	-2.5871	0.00968	1	0.0471019
RBC count	Yes	Brain_Cortex	KIAA1279	10	70748487	70776738	0.195	rs16926249	15.92	rs5030933	0.00633	-3.78	-1.066	438	438	blup	0.07	0.0011	-2.48353	0.013	1	0.0602894
RBC count	Yes	Whole_Blood	KIAA1324	1	109656480	109745853	0.6385	rs485660	3.98	rs649539	0.448	-12.88	1.338	417	20	enet	0.49	5.5e-56	-1.5388	0.124	1	0.301187
RBC count	Yes	Whole_Blood	KIAA1328	18	34409159	34812135	0.0879	rs519309	-3.54	rs1787633	0.022	4.31	-0.2346	433	433	blup	0.039	8.1e-05	1.1513	0.25	1	0.466953
RBC count	Yes	Brain_Cortex	KIAA1430	4	186080819	186130658	0.2241	rs2171838	3.98	rs3108244	0.05689	-4.03	1.6278	522	522	blup	0.084	0.00039	-1.4969	0.134	1	0.317827
RBC count	Yes	Liver	KIAA1456	8	12803151	12889012	0.2849	rs2119910	-4.31	rs11204005	0.114478	5.24	-1.3544	542	5	enet	0.18	2e-08	0.228	0.82	1	0.907675
RBC count	Yes	Brain_Cortex	KIAA1467	12	13197218	13295455	0.373	rs11055137	-5.71	rs1872627	0.223	-5.88	-0.13977	611	1	top1	0.22	4.5e-09	0.13977	0.889	1	0.94256
RBC count	Yes	Brain_Cortex	KIAA1468	18	59854491	59974355	0.21	rs8095109	-2.99	rs12150701	0.055075	-3.85	0.3364	508	1	top1	0.055	0.0036	-0.33637	0.73659	1	0.854892
RBC count	Yes	Liver	KIAA1468	18	59854491	59974355	0.162	rs8095109	-2.99	rs495504	0.070704	-3.82	-0.0985	511	511	blup	0.074	0.00042	-0.1039	0.917	1	0.957001
RBC count	Yes	Whole_Blood	KIAA1522	1	33207486	33240571	0.1173	rs12047550	-3.07	rs2184931	0.00883	-4.67	-0.12237	236	7	lasso	0.036	0.00014	-0.3138	0.754	1	0.870729
RBC count	Yes	Whole_Blood	KIAA1524	3	108268716	108308491	0.1335	rs7637614	2.88	rs11709183	0.068342	5.67	2.5724	442	1	top1	0.068	2.2e-07	2.5724	0.0101	1	0.0483845
RBC count	Yes	Brain_Cortex	KIAA1586	6	56911347	56920023	0.204	rs16888184	5.55	rs952647	0.076898	-3.86	1.724	249	1	top1	0.077	0.00066	-1.724	0.0847	1	0.229792
RBC count	Yes	Whole_Blood	KIAA1598	10	118643742	118886097	0.5005	rs12260840	3.34	rs1905542	0.516666	13.78	0.56923	474	1	top1	0.52	5.8e-60	0.5692	0.569	1	0.753624
RBC count	Yes	Whole_Blood	KIAA1671	22	25348697	25593415	0.1387	rs9306412	3.09	rs6004417	0.057356	4.83	1.0387	444	1	top1	0.057	2e-06	1.0387	0.299	1	0.520902
RBC count	Yes	Brain_Cortex	KIAA1671	22	25348697	25593415	0.313	rs9306412	3.09	rs2142842	0.075204	4.41	0.1148	444	1	top1	0.075	0.00075	0.1148	0.909	1	0.954777
RBC count	Yes	Whole_Blood	KIAA1683	19	18367908	18385319	0.235	rs10401741	6.16	rs12608504	0.179885	8.21	-0.612	408	10	enet	0.23	2.6e-22	0.7407	0.459	1	0.668484
RBC count	Yes	Brain_Cortex	KIAA1683	19	18367908	18385319	0.366	rs10401741	6.16	rs12461701	0.194545	-6.44	-2.3148	408	8	enet	0.32	4.2e-13	1.11357	0.265	1	0.48883
RBC count	Yes	Liver	KIAA1683	19	18367908	18385319	0.226	rs10401741	6.16	rs12461701	0.012781	-3.55	-2.3148	408	1	top1	0.013	0.088	2.3148	0.0206	1	0.0836636
RBC count	Yes	Whole_Blood	KIAA1715	2	176788620	176867567	0.4695	rs863678	-9.82	rs12621889	0.385	11.96	-1.2245	449	1	top1	0.38	9.4e-41	-1.22	0.221	1	0.432436
RBC count	Yes	Brain_Cortex	KIAA1715	2	176788620	176867567	0.2984	rs863678	-9.82	rs847175	0.048664	4.58	3.4868	449	6	lasso	0.099	0.00012	2.6546	0.00794	1	0.0404386
RBC count	Yes	Whole_Blood	KIAA1737	14	77564440	77583630	0.117	rs2363640	3.91	rs1394363	0.01307	-4.44	1.4009	542	10	enet	0.023	0.0023	-1.52522	0.127	1	0.306071
RBC count	Yes	Brain_Cortex	KIAA1737	14	77564440	77583630	0.241	rs2363640	3.91	rs10483880	0.004283	-3.41	1.1098	542	542	blup	0.048	0.0064	0.269	0.788	1	0.885489
RBC count	Yes	Brain_Cortex	KIAA1841	2	61293006	61390108	0.2273	rs356982	5.94	rs17482440	-0.006376	-3.24	1.8334	323	323	blup	0.035	0.017	-3.0568	0.00224	1	0.0149409
RBC count	Yes	Whole_Blood	KIAA1875	8	145162629	145173218	0.26	rs7819099	-4.88	rs11990558	0.209257	-8.81	-2.608	232	6	lasso	0.22	5.6e-22	2.36694	0.0179	1	0.0753158
RBC count	Yes	Brain_Cortex	KIAA1875	8	145162629	145173218	0.8739	rs7819099	-4.88	rs13264654	0.48503	8.1	0.8916	231	19	lasso	0.5	7.9e-22	1.38519	0.166	1	0.364756
RBC count	Yes	Liver	KIAA1875	8	145162629	145173218	0.3301	rs7819099	-4.88	rs6558292	0.184883	-5.77	-2.2186	232	24	enet	0.19	1.2e-08	2.1386	0.0325	1	0.115949
RBC count	Yes	Whole_Blood	KIAA1919	6	111580551	111592370	0.1278	rs11153279	-5.67	rs190246	0.0164	4.4	-4.3142	383	24	enet	0.06	1.1e-06	-3.75101	0.000176	1	0.00170433
RBC count	Yes	Brain_Cortex	KIAA1919	6	111580551	111592370	0.152	rs11153279	-5.67	rs240965	0.002689	-3.65	0.05446	383	1	top1	0.0027	0.25	-0.05445	0.957	1	0.976318
RBC count	Yes	Whole_Blood	KIAA2013	1	11979648	11986485	0.2743	rs198358	5.84	rs4846085	0.196	8.79	-1.6397	469	1	top1	0.2	2.4e-19	-1.6397	0.101	1	0.261072
RBC count	Yes	Brain_Cortex	KIAA2018	3	113367232	113415493	0.143	rs11706283	3.56	rs7633832	0.030519	3.65	-2.1691	412	1	top1	0.031	0.024	-2.1691	0.0301	1	0.113112
RBC count	Yes	Whole_Blood	KIF16B	20	16252749	16554078	0.5392	rs16997876	-3.1	rs6514692	0.337547	-11.17	-1.4896	765	11	lasso	0.45	6.6e-50	1.6634	0.0962	1	0.252364
RBC count	Yes	Brain_Cortex	KIF16B	20	16252749	16554078	0.3	rs16997876	-3.1	rs6034523	0.084491	-4.88	-2.4835	765	7	lasso	0.14	4.9e-06	1.7232	0.0849	1	0.230176
RBC count	Yes	Liver	KIF16B	20	16252749	16554078	0.3483	rs16997876	-3.1	rs6514692	0.072219	-5.3	-1.4896	765	4	lasso	0.19	1.8e-08	1.21656	0.224	1	0.427145
RBC count	Yes	Brain_Cortex	KIF17	1	20990507	21044510	0.2861	rs2072671	-6.2	rs666371	0.0759	-4.55	2.5496	444	20	enet	0.093	0.00019	-1.42885	0.153	1	0.346226
RBC count	Yes	Liver	KIF17	1	20990507	21044510	0.2175	rs2072671	-6.2	rs752555	0.0627	4.42	4.2729	444	1	top1	0.063	0.0011	4.2729	1.93e-05	0.0549471	0.000255568
RBC count	Yes	Whole_Blood	KIF1B	1	10270863	10441661	0.0619	rs12119075	7.23	rs2483679	0.0114	-3.98	-0.95142	352	19	enet	0.022	0.0025	2.6163	0.00889	1	0.0444093
RBC count	Yes	Liver	KIF1B	1	10270863	10441661	0.1351	rs12119075	7.23	rs4348727	0.02089	3.95	-0.8165	352	352	blup	0.051	0.003	-0.14775	0.883	1	0.940128
RBC count	Yes	Brain_Cortex	KIF25	6	168399772	168445769	0.335	rs6912127	-5.5	rs227235	0.041336	-4.46	0.17273	469	4	lasso	0.09	0.00024	-2.41156	0.0159	1	0.0703455
RBC count	Yes	Liver	KIF25	6	168399772	168445769	0.284	rs6912127	-5.5	rs1858675	0.184	-5.45	1.1218	469	1	top1	0.18	2e-08	-1.1218	0.262	1	0.469128
RBC count	Yes	Brain_Cortex	KIF25-AS1	6	168393502	168397757	0.625	rs6912127	-5.5	rs2258963	0.076622	-5.68	0.14085	467	46	enet	0.28	3.1e-11	-3.10855	0.00188	1	0.0129336
RBC count	Yes	Liver	KIF3A	5	132028320	132073330	0.2549	rs4705938	-3.08	rs3798130	0.000981	-3.32	0.71	418	418	blup	0.0075	0.15	0.130236	0.896	1	0.948294
RBC count	Yes	Whole_Blood	KIF5B	10	32297938	32345359	0.0843	rs7909221	-3.86	rs211399	0.023363	4.34	-0.32011	368	1	top1	0.023	0.0019	-0.3201	0.749	1	0.867512
RBC count	Yes	Brain_Cortex	KIF6	6	39297766	39693181	0.691	rs1923474	3.22	rs724101	0.342313	6.84	-0.54985	533	1	top1	0.34	5.6e-14	-0.54985	0.582	1	0.759935
RBC count	Yes	Whole_Blood	KIR2DL4	19	55315066	55325972	0.1244	rs1654503	3.41	rs10415310	-0.002661	-3.94	2.12	483	483	blup	0.0039	0.12	-2.44632	0.0144	1	0.0636415
RBC count	Yes	Whole_Blood	KIR2DS4	19	55344131	55360024	0.5273	rs11667105	3.44	rs11665986	0.340637	11.21	-0.839	491	1	top1	0.34	3.4e-35	-0.83869	0.402	1	0.621177
RBC count	Yes	Whole_Blood	KIR3DL2	19	55361898	55378662	0.3286	rs11667105	3.43	rs3745902	0.065971	-6	0.287	484	6	lasso	0.19	2.3e-18	-0.42467	0.671	1	0.821524
RBC count	Yes	Whole_Blood	KIR3DX1	19	55043909	55057053	0.3082	rs422948	4.64	rs8106451	0.07842	5.53	0.407	476	5	lasso	0.091	1.9e-09	0.03006	0.976	1	0.986913
RBC count	Yes	Brain_Cortex	KLB	4	39408473	39453156	0.5347	rs13123782	6.78	rs17510142	0.37346	-7.44	-1.283	411	5	lasso	0.46	1e-19	1.9087	0.0563	1	0.175027
RBC count	Yes	Liver	KLB	4	39408473	39453156	0.4107	rs13123782	6.78	rs2608836	0.045612	4.42	-1.4688	411	411	blup	0.12	1e-05	-4.04904	5.14e-05	0.146336	0.000571624
RBC count	Yes	Whole_Blood	KLC1	14	104028233	104167888	0.136	rs12885878	-6.85	rs12884809	0.118155	7.21	3.2958	361	9	enet	0.13	1.6e-12	3.97932	6.91e-05	0.40617	0.000784112
RBC count	Yes	Liver	KLC2	11	66024765	66035331	0.19	rs8432	7.55	rs3814738	0.141075	-4.71	0.065	326	1	top1	0.14	1.1e-06	-0.065	0.948	1	0.974704
RBC count	Yes	Brain_Cortex	KLC3	19	45836692	45852860	0.225	rs11667430	6.76	rs12981382	0.021051	4.08	4.9454	370	370	blup	0.04	0.011	4.06655	4.77e-05	0.188033	0.000569798
RBC count	Yes	Whole_Blood	KLF11	2	10182976	10194547	0.1079	rs3885668	5.73	rs7632	0.05	4.9	5.14591	580	1	top1	0.05	8.8e-06	5.15	2.66e-07	0.00156355	5.19451e-06
RBC count	Yes	Whole_Blood	KLF5	13	73629114	73651676	0.1045	rs7982832	3.42	rs17835300	0.041462	4.32	0.5652	508	1	top1	0.041	4.9e-05	0.565	0.572	1	0.755894
RBC count	Yes	Liver	KLF7	2	207938861	208031991	0.2417	rs7583880	5.89	rs3791997	0.011756	-3.7	-0.1945	489	489	blup	0.03	0.018	-2.4432	0.0146	1	0.0655618
RBC count	Yes	Whole_Blood	KLHDC4	16	87730091	87799598	0.4137	rs3794671	3.6	rs2290019	0.218183	-9.06	-2.0572	468	10	lasso	0.26	7.9e-26	1.673	0.0943	1	0.249234
RBC count	Yes	Brain_Cortex	KLHDC4	16	87730091	87799598	0.4514	rs3794671	3.6	rs2290019	0.216018	-5.64	-2.0572	468	1	top1	0.22	8.1e-09	2.0572	0.0397	1	0.137278
RBC count	Yes	Liver	KLHDC4	16	87730091	87799598	0.3718	rs3794671	3.6	rs7199037	0.11	-5.31	-1.1336	468	9	enet	0.12	9.7e-06	1.5538	0.12	1	0.283519
RBC count	Yes	Whole_Blood	KLHDC7B	22	50986462	50989451	0.2603	rs140522	20.2	rs5770874	0.06725	-6.38	3.7544	308	28	enet	0.094	1.2e-09	-6.0233	1.71e-09	1.00514e-05	4.56881e-08
RBC count	Yes	Brain_Cortex	KLHL1	13	70274726	70682591	0.319	rs12874422	-3.18	rs2501200	0.012936	-4.37	-0.4832	483	483	blup	0.14	3.9e-06	-0.8443	0.399	1	0.617291
RBC count	Yes	Whole_Blood	KLHL10	17	39991937	40004636	0.0876	rs9905601	-3.54	rs4796726	0.0713	5.54	-2.3614	409	1	top1	0.071	1.2e-07	-2.3614	0.0182	1	0.0758183
RBC count	Yes	Whole_Blood	KLHL17	1	895967	901095	0.1753	rs4970383	-3.62	rs13303010	0.0384	-4.73	0.74555	187	3	lasso	0.051	7.6e-06	0.1838	0.854	1	0.92822
RBC count	Yes	Whole_Blood	KLHL24	3	183353356	183402265	0.0834	rs4148557	4.77	rs830179	0.006784	-4.18	-2.5114	475	16	enet	0.052	6.2e-06	2.43759	0.0148	1	0.0646799
RBC count	Yes	Brain_Cortex	KLHL24	3	183353356	183402265	0.3384	rs4148557	4.77	rs10937144	0.127549	-4.8	-2.9778	473	5	lasso	0.15	1.8e-06	2.45593	0.0141	1	0.0641827
RBC count	Yes	Brain_Cortex	KLHL2P1	4	120255484	120299388	0.287	rs11722846	-3	rs10518328	0.31741	6.83	0.5689	440	1	top1	0.32	6.8e-13	0.5689	0.569	1	0.750167
RBC count	Yes	Liver	KLHL2P1	4	120255484	120299388	0.1492	rs11722846	-3	rs4834770	0.055571	-4.49	-1.0004	441	441	blup	0.1	3.4e-05	0.43912	0.661	1	0.81063
RBC count	Yes	Whole_Blood	KLHL35	11	75133438	75141674	0.2717	rs11236507	6.22	rs3018101	0.196	-8.8	-2.8949	457	1	top1	0.2	2.3e-19	2.8949	0.00379	1	0.0228021
RBC count	Yes	Whole_Blood	KLHL36	16	84682131	84695920	0.2262	rs173430	3.16	rs3751762	0.100287	-6.5	0.60142	877	1	top1	0.1	3.1e-10	-0.6014	0.548	1	0.740663
RBC count	Yes	Whole_Blood	KLHL5	4	39046659	39128477	0.1425	rs13123782	6.78	rs2566104	0.0384	-5.4	0.3517	488	9	enet	0.086	5.6e-09	3.56959	0.000358	1	0.00316916
RBC count	Yes	Whole_Blood	KLHL7	7	23145353	23217533	0.0603	rs17147344	3.03	rs10256996	0.057408	4.77	0.4451	431	1	top1	0.057	2e-06	0.4451	0.656	1	0.815388
RBC count	Yes	Brain_Cortex	KLHL7-AS1	7	23140847	23145322	0.5586	rs17147344	3.03	rs7787110	0.489787	8.63	-0.087	431	2	lasso	0.57	4.7e-26	0.149	0.882	1	0.94045
RBC count	Yes	Liver	KLHL7-AS1	7	23140847	23145322	0.4417	rs17147344	3.03	rs10224327	0.440119	8.19	-0.00829	431	4	lasso	0.44	5.4e-21	0.1038	0.917	1	0.957001
RBC count	Yes	Whole_Blood	KLK1	19	51322404	51327043	0.225	rs12983058	3.82	rs3212846	0.027931	4.38	1.37	532	532	blup	0.049	1e-05	0.04085	0.967	1	0.983055
RBC count	Yes	Brain_Cortex	KLK10	19	51515995	51523431	0.52	rs12983058	3.82	rs3745535	0.065735	4.25	0.2835	586	586	blup	0.087	0.00031	-1.51046	0.131	1	0.312781
RBC count	Yes	Whole_Blood	KLKB1	4	187147592	187179625	0.2454	rs907986	-3.42	rs4253292	0.0418	5.01	-0.64634	570	570	blup	0.087	4.6e-09	-0.85098	0.395	1	0.615212
RBC count	Yes	Brain_Cortex	KLKB1	4	187147592	187179625	0.4704	rs907986	-3.42	rs3736455	0.07801	4.54	0.2945	569	1	top1	0.078	0.00061	0.2945	0.768	1	0.873266
RBC count	Yes	Liver	KLRAP1	12	10741077	10752434	0.456	rs10734834	-6.14	rs3816567	0.20254	5.63	2.1972	454	19	enet	0.25	3.7e-11	1.2434	0.214	1	0.414743
RBC count	Yes	Whole_Blood	KLRC1	12	10598627	10607284	0.2225	rs10734834	-6.14	rs2734442	0.085634	6.65	-6.1264	492	5	lasso	0.12	4e-12	-5.9969	2.01e-09	1.18148e-05	5.29811e-08
RBC count	Yes	Brain_Cortex	KLRC1	12	10598627	10607284	0.4837	rs10734834	-6.14	rs6488297	0.209	6.2	1.2247	492	6	lasso	0.22	8.7e-09	1.09424	0.274	1	0.498435
RBC count	Yes	Brain_Cortex	KLRC2	12	10579453	10594862	0.6382	rs10734834	-6.14	rs2734442	0.31	7.21	-6.1264	494	29	enet	0.46	1.2e-19	-4.39733	1.1e-05	0.043362	0.000162404
RBC count	Yes	Whole_Blood	KLRC3	12	10564911	10573194	0.2021	rs10734834	-6.14	rs11053802	0.106157	6.97	-4.5201	502	6	lasso	0.11	3e-11	-5.061	4.17e-07	0.00245113	7.93245e-06
RBC count	Yes	Brain_Cortex	KLRC3	12	10564911	10573194	0.2911	rs10734834	-6.14	rs10734834	0.116	5.06	-6.1389	502	1	top1	0.12	3.2e-05	-6.1389	8.31e-10	3.2758e-06	2.44463e-08
RBC count	Yes	Brain_Cortex	KLRC4	12	10559983	10562356	0.3388	rs10734834	-6.14	rs10734834	0.082	5.18	-6.1389	506	506	blup	0.15	1.7e-06	-4.35592	1.33e-05	0.0524286	0.000187916
RBC count	Yes	Brain_Cortex	KM-PA-2	8	145317003	145331153	0.4115	rs7819099	-4.88	rs7838717	0.14861	-5.5	-0.9175	221	29	enet	0.19	5.4e-08	-0.99696	0.319	1	0.544843
RBC count	Yes	Whole_Blood	KNDC1	10	134973951	135039916	0.3393	rs11146456	3.86	rs3008359	0.047752	6.43	0.66364	450	21	enet	0.16	1.3e-15	0.4653	0.642	1	0.804965
RBC count	Yes	Liver	KNDC1	10	134973951	135039916	0.4303	rs11146456	3.86	rs3008304	0.0484	4.21	1.2245	450	25	enet	0.057	0.0017	0.7473	0.455	1	0.660911
RBC count	Yes	Brain_Cortex	KNG1	3	186435212	186461743	0.4319	rs6788635	4.78	rs3821815	0.190872	-5.83	0.8742	554	1	top1	0.19	7e-08	-0.87423	0.382	1	0.602097
RBC count	Yes	Whole_Blood	KNOP1	16	19714902	19729016	0.1517	rs10492784	-2.64	rs3829539	0.127787	7.46	-0.68886	450	1	top1	0.13	9.4e-13	-0.6889	0.491	1	0.696789
RBC count	Yes	Brain_Cortex	KNOP1	16	19714902	19729016	0.6109	rs10492784	-2.64	rs3829539	0.49937	8.29	-0.6889	450	4	lasso	0.5	3.9e-22	-0.6745	0.5	1	0.696713
RBC count	Yes	Liver	KNOP1	16	19714902	19729016	0.405	rs10492784	-2.64	rs3829539	0.34	7.17	-0.68886	450	1	top1	0.34	1.9e-15	-0.6889	0.491	1	0.689629
RBC count	Yes	Whole_Blood	KNSTRN	15	40674922	40686447	0.4872	rs12164905	-8.27	rs7164132	0.335627	11.29	1.4159	393	9	enet	0.35	5.1e-36	1.50822	0.131	1	0.312761
RBC count	Yes	Liver	KNSTRN	15	40674922	40686447	0.4721	rs12164905	-8.27	rs7164132	0.25201	6.27	1.4159	393	1	top1	0.25	2.7e-11	1.4159	0.157	1	0.340945
RBC count	Yes	Whole_Blood	KPNA1	3	122140796	122233792	0.1103	rs9289187	-4.54	rs9825383	0.027653	-4.72	-2.2133	496	496	blup	0.039	8.8e-05	2.65459	0.00794	1	0.0411564
RBC count	Yes	Brain_Cortex	KPNA1	3	122140796	122233792	0.2244	rs9289187	-4.54	rs9851180	0.086819	-4.52	-1.7525	496	1	top1	0.087	0.00031	1.7525	0.0797	1	0.221096
RBC count	Yes	Brain_Cortex	KPNA2	17	66031635	66042958	0.1262	rs7209219	3.15	rs7212293	0.068093	-3.97	0.58397	321	1	top1	0.068	0.0013	-0.584	0.559	1	0.743447
RBC count	Yes	Whole_Blood	KRBA2	17	8271955	8280029	0.0873	rs4321249	7.7	rs1695213	0.00872	-4.17	3.9285	456	456	blup	0.018	0.0061	-4.4912	7.08e-06	0.0416162	0.000106164
RBC count	Yes	Brain_Cortex	KRBA2	17	8271955	8280029	0.2312	rs4321249	7.7	rs1004151	0.256551	-6.12	3.9352	456	1	top1	0.26	2.2e-10	-3.94	8.31e-05	0.32758	0.000925368
RBC count	Yes	Liver	KRCC1	2	88326724	88355248	0.2839	rs12623311	3.32	rs9309641	0.024793	3.56	-1.3291	243	45	enet	0.061	0.0012	-0.4718	0.637	1	0.79681
RBC count	Yes	Whole_Blood	KREMEN1	22	29469066	29564321	0.2374	rs5762764	-5.7	rs134665	0.150527	-7.52	1.1294	390	1	top1	0.15	6.9e-15	-1.1294	0.259	1	0.476794
RBC count	Yes	Liver	KREMEN1	22	29469066	29564321	0.188	rs5762764	-5.7	rs134637	0.08158	4.68	-0.9708	390	1	top1	0.082	0.00021	-0.9708	0.332	1	0.546045
RBC count	Yes	Whole_Blood	KRI1	19	10664095	10676713	0.1455	rs8107703	4.45	rs3087689	0.084785	5.67	1.73	363	1	top1	0.085	7.6e-09	1.7342	0.0829	1	0.228666
RBC count	Yes	Brain_Cortex	KRI1	19	10664095	10676713	0.542	rs8107703	4.45	rs1465701	0.334221	-6.9	0.8301	361	19	enet	0.35	2.1e-14	-0.67819	0.498	1	0.695401
RBC count	Yes	Liver	KRI1	19	10664095	10676713	0.48	rs8107703	4.45	rs3087689	0.282907	6.6	1.7342	361	4	lasso	0.28	9.5e-13	1.59201	0.111	1	0.269869
RBC count	Yes	Whole_Blood	KRR1	12	75890684	75905401	0.0895	rs1458618	-2.92	rs2070162	0.042498	5.25	0.276	522	6	lasso	0.068	2.4e-07	0.1063	0.915	1	0.959224
RBC count	Yes	Brain_Cortex	KRR1	12	75890684	75905401	0.3196	rs1458618	-2.92	rs11611609	0.207	5.75	0.32319	522	1	top1	0.21	1.8e-08	0.32319	0.747	1	0.860261
RBC count	Yes	Whole_Blood	KRT1	12	53068520	53074191	0.342	rs673916	2.97	rs1994516	0.175902	8.34	0.6431	789	55	enet	0.23	3.4e-23	-0.0586	0.953	1	0.976082
RBC count	Yes	Whole_Blood	KRT17P2	17	18330175	18335162	0.267	rs854772	6.9	rs2461847	0.0705	5.41	2.895	269	21	enet	0.077	3.4e-08	2.6496	0.00806	1	0.0416315
RBC count	Yes	Whole_Blood	KRT18P34	3	156880452	156881721	0.0928	rs10049088	5.41	rs1545854	0.023589	-4.69	1.1433	423	423	blup	0.044	2.7e-05	0.46862	0.639	1	0.803088
RBC count	Yes	Brain_Cortex	KRT18P34	3	156880452	156881721	0.3886	rs10049088	5.41	rs12492801	0.33604	-6.85	-1.2822	423	1	top1	0.34	1.1e-13	1.2822	0.2	1	0.407863
RBC count	Yes	Liver	KRT18P34	3	156880452	156881721	0.4058	rs10049088	5.41	rs8925	0.462489	-8.42	-1.2778	421	1	top1	0.46	3.5e-22	1.2778	0.201	1	0.400733
RBC count	Yes	Whole_Blood	KRT23	17	39078948	39093886	0.6053	rs1405334	-3.61	rs2315603	0.314	10.77	0.97149	444	51	enet	0.42	1.5e-45	1.0357	0.3	1	0.521716
RBC count	Yes	Liver	KRT4	12	53200333	53208335	0.32	rs4758965	-7.68	rs670142	-0.00536	3.13	-0.2741	736	58	enet	0.025	0.029	-0.0876	0.93	1	0.963504
RBC count	Yes	Whole_Blood	KRT7	12	52626304	52645970	0.0881	rs303795	4.85	rs11169956	-0.002728	-3.36	3.2303	730	730	blup	0.013	0.015	1.1723	0.241	1	0.456231
RBC count	Yes	Whole_Blood	KRT72	12	52979373	52995250	0.5646	rs673916	2.97	rs584712	0.346958	-11.39	0.1855	807	1	top1	0.35	5.8e-36	-0.1855	0.853	1	0.927647
RBC count	Yes	Whole_Blood	KRT73	12	53001354	53012343	0.4734	rs673916	2.97	rs584712	0.26382	-9.96	0.1855	812	1	top1	0.26	2.2e-26	-0.1855	0.853	1	0.927647
RBC count	Yes	Whole_Blood	KRT77	12	53083410	53097247	0.2347	rs673916	2.97	rs1818759	0.17839	8.19	1.1254	775	5	lasso	0.18	6.8e-18	1.2522	0.211	1	0.420854
RBC count	Yes	Brain_Cortex	KRT81	12	52679697	52685318	0.5749	rs303795	4.85	rs11611330	0.381	7.25	-0.04004	772	772	blup	0.39	5.5e-16	0.4221	0.673	1	0.813793
RBC count	Yes	Brain_Cortex	KRT83	12	52708085	52715182	0.6637	rs303795	4.85	rs10876277	0.316	6.59	-1.227	800	17	lasso	0.43	3.3e-18	-0.68029	0.496	1	0.69433
RBC count	Yes	Whole_Blood	KRT8P26	11	65494410	65495685	0.192	rs630055	-5.15	rs2277304	0.148	-7.8	-1.2493	333	1	top1	0.15	1.3e-14	1.2493	0.212	1	0.42199
RBC count	Yes	Brain_Cortex	KRT8P26	11	65494410	65495685	0.401	rs630055	-5.15	rs36008241	0.235938	-6.02	-1.2385	332	4	lasso	0.24	6.9e-10	1.21427	0.225	1	0.442149
RBC count	Yes	Whole_Blood	KRT8P46	4	103649903	103651328	0.1067	rs13114738	8.32	rs223490	0.0325	-5.45	-1.58782	348	6	enet	0.062	8.4e-07	2.46386	0.0137	1	0.0611919
RBC count	Yes	Whole_Blood	KRTAP5-1	11	1605572	1606513	0.0625	rs4752743	4.16	rs11599981	0.0594	4.86	-0.8306	400	7	enet	0.068	2.4e-07	-1.0903	0.276	1	0.494612
RBC count	Yes	Whole_Blood	KRTAP5-9	11	71259466	71260653	0.0742	rs7129044	-3.09	rs7120471	4.26e-05	-3.55	-0.3219	361	361	blup	0.016	0.0092	0.1709	0.864	1	0.933908
RBC count	Yes	Brain_Cortex	KRTAP5-9	11	71259466	71260653	0.33	rs7129044	-3.09	rs11233933	0.152237	5.31	-0.82228	361	7	lasso	0.17	3.6e-07	-0.8821	0.378	1	0.599628
RBC count	Yes	Whole_Blood	KRTAP5-AS1	11	1592583	1620414	0.1718	rs4752743	4.16	rs10768561	0.107	6.42	1.8872	400	1	top1	0.11	8.1e-11	1.8872	0.0591	1	0.181405
RBC count	Yes	Brain_Cortex	KRTAP5-AS1	11	1592583	1620414	0.581	rs4752743	4.16	rs1809668	0.564055	8.97	2.1322	400	1	top1	0.56	5.8e-26	2.1322	0.033	1	0.119785
RBC count	Yes	Whole_Blood	KRTCAP3	2	27665233	27669348	0.0923	rs867282	6.15	rs11681351	0.0787	6.33	0.09462	299	17	enet	0.093	1.3e-09	-0.031	0.975	1	0.986751
RBC count	Yes	Brain_Cortex	KRTCAP3	2	27665233	27669348	0.1759	rs867282	6.15	rs12475426	0.032659	4.58	-0.41334	299	299	blup	0.085	0.00035	-0.2101	0.834	1	0.91323
RBC count	Yes	Whole_Blood	KSR1	17	25783670	25952914	0.3259	rs2297515	3.9	rs2948539	0.272	-10.08	-0.5275	315	1	top1	0.27	2.8e-27	0.5275	0.598	1	0.774068
RBC count	Yes	Whole_Blood	KYNU	2	143635067	143799890	0.189	rs1561542	2.83	rs16858223	0.0396	4.96	-1.0893	363	24	enet	0.082	1.4e-08	-0.636	0.525	1	0.723552
RBC count	Yes	Whole_Blood	L3HYPDH	14	59927081	59951148	0.2293	rs17095949	-2.68	rs2774052	0.102398	-7.4	0.68991	460	6	lasso	0.16	3.9e-16	-0.63112	0.528	1	0.725475
RBC count	Yes	Brain_Cortex	L3HYPDH	14	59927081	59951148	0.48	rs17095949	-2.68	rs8660	0.326876	-7.29	1.7835	459	8	lasso	0.36	7e-15	-1.355	0.175	1	0.375735
RBC count	Yes	Liver	L3HYPDH	14	59927081	59951148	0.2991	rs17095949	-2.68	rs1956356	0.047165	-4.59	1.3008	459	459	blup	0.06	0.0014	0.10966	0.913	1	0.956316
RBC count	Yes	Whole_Blood	L3MBTL2	22	41601209	41627275	0.1061	rs132905	-3.2	rs139439	0.060852	-5.04	0.27827	268	1	top1	0.061	9.9e-07	-0.27827	0.781	1	0.886753
RBC count	Yes	Liver	L3MBTL2	22	41601209	41627275	0.272	rs132905	-3.2	rs139439	0.127207	-4.98	0.2783	267	1	top1	0.13	3.9e-06	-0.2783	0.781	1	0.887628
RBC count	Yes	Whole_Blood	L3MBTL3	6	130334844	130462594	0.3671	rs6569651	-7.22	rs6569648	0.219	9.96	-5.7743	561	4	lasso	0.29	4.2e-29	-7.21835	5.26e-13	3.09183e-09	2.2734e-11
RBC count	Yes	Brain_Cortex	L3MBTL3	6	130334844	130462594	0.317	rs6569651	-7.22	rs7451021	0.124235	4.62	-7.1238	561	1	top1	0.12	1.6e-05	-7.1238	1.05e-12	4.1391e-09	4.599e-11
RBC count	Yes	Liver	L3MBTL3	6	130334844	130462594	0.303	rs6569651	-7.22	rs6569648	0.0683	5.43	-5.7743	561	4	enet	0.13	2.1e-06	-7.32611	2.37e-13	6.74739e-10	1.00707e-11
RBC count	Yes	Whole_Blood	LA16c-321D4.2	16	2989715	3004277	0.1313	rs11642783	3.32	rs734138	0.070349	5.64	1.8605	342	1	top1	0.07	1.4e-07	1.8605	0.0628	1	0.189108
RBC count	Yes	Brain_Cortex	LA16c-325D7.2	16	2916349	2917619	0.4455	rs11642783	3.32	rs17660212	0.157899	5.21	-1.2422	323	6	lasso	0.2	3.4e-08	-1.4501	0.147	1	0.339072
RBC count	Yes	Brain_Cortex	LA16c-329F2.1	16	1763528	1764209	0.1344	rs3211995	-5.94	rs12930313	0.047788	4.05	0.0853	478	1	top1	0.048	0.0062	0.0853	0.932	1	0.96505
RBC count	Yes	Brain_Cortex	LA16c-380A1.1	16	760746	761277	0.3315	rs11248914	-12.28	rs11861920	-0.000855	-3.36	-0.1578	464	464	blup	0.062	0.002	-2.357	0.0184	1	0.0784138
RBC count	Yes	Brain_Cortex	LA16c-380H5.5	16	3056121	3057386	0.7765	rs11642783	3.32	rs2526269	0.593517	-8.96	-0.7526	356	1	top1	0.59	5.4e-28	0.7526	0.452	1	0.660409
RBC count	Yes	Whole_Blood	LA16c-390E6.4	16	1501761	1502654	0.1715	rs2235629	3.74	rs34470360	0.016757	-4.81	-2.54853	481	481	blup	0.029	0.00064	1.1516	0.249	1	0.465677
RBC count	Yes	Whole_Blood	LA16c-OS12.2	16	235747	236293	0.1253	rs2238368	14.88	rs11639642	0.005726	4.48	5.6518	305	305	blup	0.048	1.3e-05	3.2959	0.000981	1	0.00746932
RBC count	Yes	Brain_Cortex	LA16c-OS12.2	16	235747	236293	0.3526	rs2238368	14.88	rs4141288	0.244309	5.81	2.9289	304	1	top1	0.24	6.7e-10	2.9289	0.0034	1	0.020525
RBC count	Yes	Liver	LA16c-OS12.2	16	235747	236293	0.1912	rs2238368	14.88	rs1203981	0.151	5.27	2.4178	304	1	top1	0.15	4.7e-07	2.4178	0.0156	1	0.068328
RBC count	Yes	Liver	LACC1	13	44453420	44468068	0.259	rs582369	3.53	rs8002861	0.07143	-4.77	0.8704	532	20	enet	0.099	4.9e-05	-1.3085	0.191	1	0.388412
RBC count	Yes	Whole_Blood	LACTB	15	63413999	63434260	0.1389	rs4238372	4.82	rs2652822	0.060072	5.6	-0.9368	516	3	lasso	0.068	2.1e-07	-1.87705	0.0605	1	0.184354
RBC count	Yes	Brain_Cortex	LACTB	15	63413999	63434260	0.303	rs4238372	4.82	rs2652822	0.103926	5.13	-0.9368	516	17	enet	0.15	2e-06	-1.9465	0.0516	1	0.165103
RBC count	Yes	Whole_Blood	LACTB2	8	71547553	71581409	0.0765	rs4556114	2.81	rs2035196	0.063851	5.27	-0.6654	309	1	top1	0.064	5.4e-07	-0.66537	0.506	1	0.710188
RBC count	Yes	Brain_Cortex	LACTB2	8	71547553	71581409	0.0958	rs4556114	2.81	rs2639929	0.12143	-4.27	1.9556	309	1	top1	0.12	2e-05	-1.9556	0.0505	1	0.162906
RBC count	Yes	Liver	LACTB2	8	71547553	71581409	0.1164	rs4556114	2.81	rs1993862	0.13742	-4.97	1.3573	309	1	top1	0.14	1.5e-06	-1.3573	0.175	1	0.365536
RBC count	Yes	Whole_Blood	LAIR2	19	55009100	55021897	0.2472	rs422948	4.64	rs8105217	0.054091	-5.25	-0.616	464	464	blup	0.068	2.2e-07	1.88942	0.0588	1	0.180862
RBC count	Yes	Liver	LAMA4	6	112429963	112576141	0.209	rs4947199	3.3	rs1935684	-0.00667	-3.47	-0.9651	451	451	blup	0.042	0.0063	0.28039	0.779	1	0.887125
RBC count	Yes	Whole_Blood	LAMA5	20	60883011	60942368	0.1275	rs6089382	-6.04	rs4925389	0.022043	-4.31	0.6398	486	15	enet	0.035	0.00019	-0.7492	0.454	1	0.665655
RBC count	Yes	Liver	LAMA5	20	60883011	60942368	0.3982	rs6089382	-6.04	rs8124907	0.186066	5.96	0.7657	486	7	lasso	0.21	1.5e-09	0.58365	0.559	1	0.744027
RBC count	Yes	Liver	LAMB1	7	107564248	107643700	0.3419	rs16872495	3.43	rs4727695	0.006442	4.09	-2.6023	543	9	lasso	0.06	0.0014	-2.4846	0.013	1	0.0598883
RBC count	Yes	Whole_Blood	LAMB3	1	209788215	209825811	0.094	rs17389184	7.19	rs2272867	0.00936	3.75	6.848	499	23	enet	0.01	0.028	6.0913	1.12e-09	6.58336e-06	3.03381e-08
RBC count	Yes	Whole_Blood	LAMC1	1	182992595	183114727	0.1662	rs12138053	4.45	rs12739316	0.151	-8.17	4.1679	440	17	enet	0.18	9.8e-18	-4.4031	1.07e-05	0.0628946	0.000151553
RBC count	Yes	Brain_Cortex	LAMC2	1	183155373	183214035	0.3333	rs12138053	4.45	rs2276543	0.293	6.43	0.90673	452	1	top1	0.29	7.5e-12	0.90673	0.365	1	0.590653
RBC count	Yes	Liver	LAMP3	3	182840001	182881627	0.3072	rs12696498	-3.73	rs1464574	0.009306	3.44	0.81988	406	406	blup	0.026	0.025	1.3414	0.18	1	0.374058
RBC count	Yes	Whole_Blood	LAMP5	20	9495005	9511171	0.0906	rs7265537	-3.36	rs4816144	0.003612	3.64	-0.8735	590	590	blup	0.01	0.031	1.8985	0.0576	1	0.178572
RBC count	Yes	Brain_Cortex	LAMTOR3	4	100799493	100815647	0.3952	rs2070738	2.99	rs6532834	0.24869	-6.37	1.7665	425	1	top1	0.25	4.5e-10	-1.7665	0.0773	1	0.216111
RBC count	Yes	Whole_Blood	LAMTOR4	7	99746530	99753567	0.1854	rs2075672	30.8	rs11540426	0.08691	-6.42	0.6128	278	3	lasso	0.09	2.5e-09	-2.8963	0.00378	1	0.0227652
RBC count	Yes	Brain_Cortex	LAMTOR4	7	99746530	99753567	0.3397	rs2075672	30.8	rs11762932	0.075359	-4.57	-5.3576	278	23	enet	0.17	5.6e-07	-2.38	0.0171	1	0.0742381
RBC count	Yes	Whole_Blood	LAMTOR5	1	110943871	110950146	0.1927	rs12138917	4.1	rs1334882	0.0482	5.74	-0.70081	572	572	blup	0.11	7.1e-11	-0.4599	0.646	1	0.807397
RBC count	Yes	Brain_Cortex	LAMTOR5-AS1	1	110925441	110974982	0.15	rs12138917	4.1	rs11102100	0.136	-4.63	2.0845	571	1	top1	0.14	6.3e-06	-2.0845	0.0371	1	0.131282
RBC count	Yes	Brain_Cortex	LANCL1	2	211295973	211342376	0.2078	rs715	-5.32	rs4142151	-0.00706	-3.3	2.5611	346	346	blup	0.058	0.0029	-1.5481	0.122	1	0.29797
RBC count	Yes	Whole_Blood	LAP3	4	17578815	17609595	0.3031	rs17829495	3.12	rs7658240	0.293	10.52	-1.3311	435	6	lasso	0.29	8.2e-30	-1.31613	0.188	1	0.39145
RBC count	Yes	Liver	LAPTM4B	8	98787285	98865241	0.3158	rs13255477	-4.09	rs4735498	0.21333	-6.04	-0.39033	511	1	top1	0.21	1.3e-09	0.3903	0.696	1	0.832568
RBC count	Yes	Whole_Blood	LAPTM5	1	31205316	31230667	0.1175	rs10798823	5.4	rs10914193	0.0886	5.92	3.4227	544	13	enet	0.089	3.3e-09	4.0839	4.43e-05	0.260395	0.000532506
RBC count	Yes	Whole_Blood	LARP1	5	154092462	154197167	0.404	rs13165424	-9.05	rs6863954	0.313512	-10.84	6.0471	482	1	top1	0.31	5.7e-32	-6.0471	1.47e-09	8.64066e-06	3.96361e-08
RBC count	Yes	Brain_Cortex	LARP4B	10	855484	977564	0.214	rs1044261	-5.67	rs4881531	0.036854	-4.23	1.3118	482	4	lasso	0.085	0.00035	-1.28006	0.201	1	0.409479
RBC count	Yes	Brain_Cortex	LARP6	15	71123863	71146498	0.175	rs11853359	4.33	rs10468046	0.006189	3.43	0.1364	394	394	blup	0.043	0.0092	-0.8547	0.393	1	0.611368
RBC count	Yes	Whole_Blood	LARS	5	145492601	145562223	0.0918	rs2087562	4.35	rs3828935	0.088468	5.98	-1.4855	433	1	top1	0.088	3.6e-09	-1.4855	0.137	1	0.321857
RBC count	Yes	Brain_Cortex	LARS	5	145492601	145562223	0.1724	rs2087562	4.35	rs7728381	0.146039	5.19	-1.9	432	3	lasso	0.16	1.1e-06	-1.8069	0.0708	1	0.204165
RBC count	Yes	Liver	LARS	5	145492601	145562223	0.2893	rs2087562	4.35	rs17492851	0.225691	6.09	-1.5013	433	1	top1	0.23	3.8e-10	-1.5013	0.133	1	0.302437
RBC count	Yes	Brain_Cortex	LARS2	3	45429998	45590913	0.5657	rs33802	4.42	rs12638088	0.482338	-8.13	0.7752	512	1	top1	0.48	5.8e-21	-0.77522	0.438	1	0.650074
RBC count	Yes	Liver	LARS2	3	45429998	45590913	0.178	rs33802	4.42	rs12638088	0.04199	-4.49	0.77522	512	18	enet	0.049	0.0035	-1.21	0.226	1	0.429234
RBC count	Yes	Brain_Cortex	LAT	16	28996147	29002104	0.1204	rs12443881	-7.08	rs7500321	0.078726	4.51	-5.5789	185	7	enet	0.11	5.6e-05	-7.1216	1.07e-12	4.21794e-09	4.6351e-11
RBC count	Yes	Whole_Blood	LAT2	7	73613982	73644161	0.2337	rs28452991	-4.2	rs3135698	0.122373	-6.85	0.1285	295	1	top1	0.12	3e-12	-0.1285	0.898	1	0.950728
RBC count	Yes	Brain_Cortex	LATS1	6	149979289	150039392	0.187	rs9322193	-4.31	rs9800806	0.076604	4.6	-4.0713	462	14	enet	0.097	0.00014	-3.52191	0.000428	1	0.00378362
RBC count	Yes	Whole_Blood	LAX1	1	203734304	203745361	0.1308	rs4951074	8.73	rs3766748	0.0743	-5.99	2.9111	486	486	blup	0.083	9.9e-09	-1.1972	0.231	1	0.444022
RBC count	Yes	Brain_Cortex	LAYN	11	111411005	111432264	0.368	rs7481296	6.16	rs7107378	0.141678	-4.91	-1.10877	392	392	blup	0.17	2.7e-07	0.3689	0.712	1	0.837072
RBC count	Yes	Whole_Blood	LBH	2	30454397	30546596	0.2017	rs11896688	3.95	rs906865	0.0885	-5.94	-3.0224	486	31	enet	0.093	1.3e-09	2.27	0.0231	1	0.0918065
RBC count	Yes	Whole_Blood	LBX2	2	74724644	74728741	0.112	rs13430658	3.4	rs6709863	0.0712	5.64	-0.63189	371	19	enet	0.085	6.7e-09	-0.0507	0.96	1	0.978987
RBC count	Yes	Whole_Blood	LBX2-AS1	2	74729722	74731805	0.1814	rs13430658	3.4	rs17009998	0.177	8.21	-0.19355	372	1	top1	0.18	1.8e-17	-0.194	0.847	1	0.925403
RBC count	Yes	Brain_Cortex	LBX2-AS1	2	74729722	74731805	0.2114	rs13430658	3.4	rs150139	-0.003126	-3.33	1.12628	372	36	enet	0.072	0.00095	-2.0804	0.0375	1	0.132223
RBC count	Yes	Whole_Blood	LCA5L	21	40777770	40817729	0.2535	rs4818067	-4.52	rs2837002	0.155995	7.84	-1.2572	686	1	top1	0.16	2.1e-15	-1.2572	0.209	1	0.418142
RBC count	Yes	Brain_Cortex	LCA5L	21	40777770	40817729	0.725	rs4818067	-4.52	rs9983435	0.476523	8.14	1.9511	686	32	enet	0.51	1.8e-22	1.2007	0.23	1	0.448842
RBC count	Yes	Whole_Blood	LCAT	16	67973653	67977376	0.1261	rs7187289	11.07	rs7201742	0.08836	6.41	8.1574	261	1	top1	0.088	3.6e-09	8.1574	3.42e-16	2.01028e-12	2.0513e-14
RBC count	Yes	Whole_Blood	LCLAT1	2	30670092	30867091	0.2912	rs11896688	3.95	rs829659	0.113	-8.31	0.02453	488	8	lasso	0.21	1e-20	-0.778	0.437	1	0.65162
RBC count	Yes	Brain_Cortex	LCLAT1	2	30670092	30867091	0.2992	rs11896688	3.95	rs6727836	0.220259	5.92	-0.45086	488	4	lasso	0.24	6.6e-10	-0.3876	0.698	1	0.828022
RBC count	Yes	Liver	LCLAT1	2	30670092	30867091	0.4289	rs11896688	3.95	rs1723175	0.244933	6.72	-0.5309	488	7	lasso	0.29	3.5e-13	-0.4394	0.66	1	0.81063
RBC count	Yes	Brain_Cortex	LCN12	9	139844003	139849949	0.4287	NA	NA	NA	NA	NA	NA	384	0	lasso	0.32	4.7e-13	NA	NA	NA	NA
RBC count	Yes	Liver	LCN12	9	139844003	139849949	0.256	NA	NA	NA	NA	NA	NA	386	0	top1	0.06	0.0014	NA	NA	NA	NA
RBC count	Yes	Brain_Cortex	LCN15	9	139654086	139660707	0.6866	rs1127152	5.24	rs4880142	0.422	7.63	0.8169	393	1	top1	0.42	9.9e-18	0.8169	0.414	1	0.629625
RBC count	Yes	Whole_Blood	LCN8	9	139648838	139652678	0.5423	rs1127152	5.24	rs2282259	0.452218	12.95	-0.4813	398	1	top1	0.45	5.5e-50	-0.48127	0.63	1	0.797575
RBC count	Yes	Brain_Cortex	LCN8	9	139648838	139652678	0.262	rs1127152	5.24	rs1108607	0.191	5.16	1.0995	395	1	top1	0.19	6.9e-08	1.0995	0.272	1	0.49663
RBC count	Yes	Whole_Blood	LCNL1	9	139876356	139880862	0.299	NA	NA	NA	NA	NA	NA	381	0	top1	0.11	3.6e-11	NA	NA	NA	NA
RBC count	Yes	Whole_Blood	LDB1	10	103867317	103880210	0.2051	rs11191190	4.29	rs7902537	0.007736	-3.93	1.7197	270	17	enet	0.011	0.024	-0.3192	0.75	1	0.868157
RBC count	Yes	Liver	LDB2	4	16503164	16900432	0.4109	rs17829495	3.06	rs4698181	0.050096	-4.21	-0.641	539	1	top1	0.05	0.0032	0.641	0.522	1	0.716209
RBC count	Yes	Brain_Cortex	LDHAL6A	11	18477371	18501147	0.39	rs10430893	-3.56	rs7938977	0.230427	5.69	0.87701	434	1	top1	0.23	2.3e-09	0.87701	0.38	1	0.601108
RBC count	Yes	Whole_Blood	LDHC	11	18433854	18473605	0.4899	rs10430893	-3.56	rs2643856	0.328	11.24	0.7192	447	7	lasso	0.35	5.4e-36	0.8342	0.404	1	0.622141
RBC count	Yes	Brain_Cortex	LDHC	11	18433854	18473605	0.611	rs10430893	-3.56	rs11601413	0.533528	8.49	0.78099	447	1	top1	0.53	5.4e-24	0.78099	0.435	1	0.647327
RBC count	Yes	Liver	LDHC	11	18433854	18473605	0.622	rs10430893	-3.56	rs4757663	0.394532	8.02	0.708	447	1	top1	0.39	2.8e-18	0.708	0.479	1	0.680156
RBC count	Yes	Whole_Blood	LDHD	16	75145758	75150669	0.1108	rs7193541	-5.46	rs7197382	-0.000959	-3.21	0.83303	412	412	blup	0.018	0.0053	-0.0149	0.988	1	0.993068
RBC count	Yes	Whole_Blood	LDLRAP1	1	25870071	25895377	0.3489	rs3767876	-5.98	rs6687605	0.211	9.1	-0.88194	347	1	top1	0.21	8.8e-21	-0.8819	0.378	1	0.599052
RBC count	Yes	Brain_Cortex	LDLRAP1	1	25870071	25895377	0.5205	rs3767876	-5.98	rs11563	0.143	5.38	-0.76001	345	1	top1	0.14	3.6e-06	-0.76001	0.447	1	0.656755
RBC count	Yes	Whole_Blood	LDOC1L	22	44888452	44894178	0.237	rs916400	-3.51	rs470003	0.102531	6.86	1.2783	770	6	lasso	0.11	3.1e-11	0.65282	0.514	1	0.715607
RBC count	Yes	Liver	LDOC1L	22	44888452	44894178	0.343	rs916400	-3.51	rs9819	0.054295	-4.46	-0.1319	770	15	enet	0.16	1.5e-07	0.2421	0.809	1	0.902163
RBC count	Yes	Brain_Cortex	LEFTY1	1	226073982	226099082	0.4647	rs2027440	-3.77	rs1009668	0.0553	-4.3	1.2497	378	7	lasso	0.13	1.1e-05	-0.48702	0.626	1	0.787897
RBC count	Yes	Liver	LEFTY1	1	226073982	226099082	0.2	rs2027440	-3.77	rs1223245	0.040141	-4.25	-0.6372	379	5	lasso	0.07	0.00058	0.06062	0.952	1	0.975646
RBC count	Yes	Brain_Cortex	LEKR1	3	156543270	156763918	0.2377	rs10049088	5.41	rs16826899	0.045846	-3.89	-0.858	445	4	lasso	0.077	0.00066	1.47105	0.141	1	0.329083
RBC count	Yes	Brain_Cortex	LEMD2	6	33738979	33756913	0.251	rs7742369	6.2	rs943475	0.161529	4.99	-0.98782	537	16	enet	0.17	3.8e-07	-0.30697	0.759	1	0.867995
RBC count	Yes	Liver	LEMD2	6	33738979	33756913	0.18	rs7742369	6.2	rs6929696	0.0399	4.22	-0.9916	539	1	top1	0.04	0.0078	-0.99164	0.321	1	0.536004
RBC count	Yes	Whole_Blood	LENG8-AS1	19	54955991	54960064	0.1895	rs422948	4.64	rs8102709	0.114296	6.91	1.17	459	1	top1	0.11	1.6e-11	1.1666	0.243	1	0.458688
RBC count	Yes	Brain_Cortex	LENG8-AS1	19	54955991	54960064	0.249	rs422948	4.64	rs1035450	0.017999	3.97	1.2542	459	459	blup	0.054	0.0039	-1.03239	0.302	1	0.527463
RBC count	Yes	Whole_Blood	LEPR	1	65886248	66107242	0.2214	rs1316871	4.49	rs1045895	0.0709	-5.87	-0.0501	441	40	enet	0.15	1.8e-14	1.4268	0.154	1	0.346692
RBC count	Yes	Brain_Cortex	LEPR	1	65886248	66107242	0.354	rs1316871	4.49	rs11801408	0.0535	-4.4	-1.4807	441	441	blup	0.14	4.8e-06	0.20522	0.837	1	0.915244
RBC count	Yes	Whole_Blood	LEPRE1	1	43212006	43232755	0.1493	rs12718444	4.18	rs12141653	0.0114	-4.12	0.11064	417	417	blup	0.038	9.6e-05	-0.8186	0.413	1	0.629568
RBC count	Yes	Brain_Cortex	LEPREL1-AS1	3	189838753	189862635	0.4644	rs9876702	3.51	rs547432	0.184428	5.7	1.4349	568	6	lasso	0.19	6.7e-08	1.38415	0.166	1	0.364756
RBC count	Yes	Whole_Blood	LEPROT	1	65893465	65901690	0.7689	rs1316871	4.49	rs9436297	0.271	10.16	-0.37576	443	40	enet	0.3	3.4e-30	0.1363	0.892	1	0.946763
RBC count	Yes	Brain_Cortex	LEPROT	1	65893465	65901690	0.3383	rs1316871	4.49	rs6588144	0.101	5.48	0.35226	443	4	lasso	0.17	4.7e-07	-0.33323	0.739	1	0.855547
RBC count	Yes	Whole_Blood	LEPROTL1	8	29952914	29995864	0.1738	rs4260861	3.44	rs9649896	0.104522	7.27	-0.8046	382	6	enet	0.13	8.8e-13	-0.89199	0.372	1	0.594998
RBC count	Yes	Whole_Blood	LETMD1	12	51441745	51454207	0.0699	rs11610175	-4.79	rs17229232	0.022384	-4.1	-0.9298	391	1	top1	0.022	0.0023	0.9298	0.352	1	0.574419
RBC count	Yes	Whole_Blood	LGALS12	11	63273556	63284246	0.2272	rs11606702	-2.43	rs1404504	0.0866	-6.34	0.8087	297	1	top1	0.087	5.2e-09	-0.8087	0.419	1	0.634927
RBC count	Yes	Whole_Blood	LGALS2	22	37966255	37978623	0.7493	rs5756825	6.77	rs5756736	0.474305	13.21	-1.9012	512	12	lasso	0.48	3e-54	-1.73739	0.0823	1	0.227651
RBC count	Yes	Liver	LGALS3	14	55590828	55612121	0.1466	rs17672376	4.39	rs3742569	0.054434	4.34	3.6639	424	1	top1	0.054	0.0022	3.6639	0.000248	0.706056	0.00223435
RBC count	Yes	Whole_Blood	LGALS8	1	236681300	236716281	0.1992	rs10802244	-3.04	rs2273863	0.0461	-4.95	1.9276	639	8	lasso	0.053	4.5e-06	-2.0357	0.0418	1	0.141288
RBC count	Yes	Whole_Blood	LGALS9	17	25956824	25976586	0.4528	rs6505070	4.05	rs4794970	0.464	-13.11	0.7997	319	1	top1	0.46	1.1e-51	-0.7997	0.424	1	0.640029
RBC count	Yes	Whole_Blood	LGALS9B	17	20352708	20370852	0.2786	rs12451841	-6.87	rs7223476	0.132	7.69	5.6242	178	30	enet	0.14	1.4e-13	5.0937	3.51e-07	0.00206318	6.74241e-06
RBC count	Yes	Whole_Blood	LGALS9C	17	18380051	18398259	0.3283	rs854772	6.9	rs2605135	0.0818	7.14	6.2891	283	35	enet	0.21	2.1e-20	6.1389	8.31e-10	4.88462e-06	2.30407e-08
RBC count	Yes	Liver	LGALS9C	17	18380051	18398259	0.1372	rs854772	6.9	rs7222009	0.023563	3.85	2.9132	283	1	top1	0.024	0.033	2.9132	0.00358	1	0.0217319
RBC count	Yes	Whole_Blood	LGALSL	2	64681103	64688515	0.101	rs3755189	5.67	rs17739675	0.112	6.65	0.60339	453	1	top1	0.11	2.6e-11	0.603	0.546	1	0.73915
RBC count	Yes	Liver	LGI1	10	95517566	95557916	0.2961	rs4561126	-4.87	rs10882332	0.0474	-4.87	-1.0035	535	5	lasso	0.067	0.00076	1.2026	0.229	1	0.432336
RBC count	Yes	Brain_Cortex	LGI4	19	35615417	35633355	0.276	rs7251432	5.21	rs12461849	-0.006056	-3.67	1.2443	489	489	blup	0.047	0.0065	-4.32176	1.55e-05	0.061101	0.00021364
RBC count	Yes	Liver	LGR4	11	27387508	27494322	0.143	rs1478690	3.42	rs10767634	0.074951	4.43	3.2783	399	1	top1	0.075	0.00038	3.2783	0.00104	1	0.00765085
RBC count	Yes	Whole_Blood	LGSN	6	63985856	64029882	0.2672	rs9361465	-3.77	rs2800017	0.207	-9.37	-2.1854	277	6	lasso	0.24	7.6e-24	2.22252	0.0262	1	0.0994855
RBC count	Yes	Brain_Cortex	LHFP	13	39917029	40177665	0.312	rs579270	3.29	rs579270	0.006837	-3.89	3.295	518	32	enet	0.037	0.014	-0.9679	0.333	1	0.561457
RBC count	Yes	Whole_Blood	LHPP	10	126150403	126306457	0.4552	rs17152064	3.55	rs908365	0.087344	6.92	-2.5658	476	49	enet	0.24	2.5e-23	-3.2198	0.00128	1	0.00931168
RBC count	Yes	Brain_Cortex	LHPP	10	126150403	126306457	0.282	rs17152064	3.55	rs11245366	-0.006882	-3.17	1.8729	476	476	blup	0.043	0.0089	-1.07554	0.282	1	0.5076
RBC count	Yes	Liver	LHX4	1	180199421	180249380	0.2572	rs3845391	3.88	rs7536561	0.078714	-4.65	-0.3456	466	1	top1	0.079	0.00027	0.34563	0.73	1	0.855272
RBC count	Yes	Whole_Blood	LIF	22	30636528	30640922	0.1424	rs724055	5.15	rs2106430	0.033619	-3.96	-2.7764	432	1	top1	0.034	0.00024	2.7764	0.0055	1	0.0307602
RBC count	Yes	Whole_Blood	LIG3	17	33307513	33332083	0.1641	rs1545283	3.15	rs3135967	0.0711	-6.07	2.141	491	6	enet	0.1	3.3e-10	-1.8287	0.0674	1	0.198287
RBC count	Yes	Brain_Cortex	LIG3	17	33307513	33332083	0.4237	rs1545283	3.15	rs3135967	0.376605	-7.2	2.141	490	1	top1	0.38	1.5e-15	-2.14	0.0323	1	0.118775
RBC count	Yes	Liver	LIG3	17	33307513	33332083	0.3287	rs1545283	3.15	rs2074518	0.044795	-4.32	1.5117	491	491	blup	0.1	3.6e-05	-1.0807	0.28	1	0.489656
RBC count	Yes	Whole_Blood	LILRA1	19	55105047	55113555	0.3227	rs410852	4.64	rs7245551	0.081709	-7.12	-1.12	495	6	lasso	0.15	3.1e-15	1.14271	0.253	1	0.470761
RBC count	Yes	Whole_Blood	LILRA2	19	55084387	55099027	0.3796	rs422948	4.64	rs28708796	0.18802	-8.7	-1.09	489	18	enet	0.23	1.8e-22	1.37463	0.169	1	0.366156
RBC count	Yes	Brain_Cortex	LILRA2	19	55084387	55099027	0.312	rs422948	4.64	rs7248750	-0.001898	-3.81	0.4192	489	489	blup	0.031	0.022	0.69455	0.487	1	0.690807
RBC count	Yes	Whole_Blood	LILRA3	19	54799854	54809952	0.6462	rs410852	4.68	rs103294	0.456141	-12.98	4.2	459	8	lasso	0.47	8.6e-53	-4.68322	2.82e-06	0.016576	4.65617e-05
RBC count	Yes	Liver	LILRA3	19	54799854	54809952	0.36	rs410852	4.68	rs103294	0.246701	-6.8	4.2041	459	1	top1	0.25	4.6e-11	-4.2041	2.62e-05	0.0745914	0.000327155
RBC count	Yes	Whole_Blood	LILRA4	19	54844456	54850421	0.5548	rs410852	4.71	rs13353326	0.237404	9.46	-1.75	451	11	lasso	0.29	4.9e-29	-2.37826	0.0174	1	0.0735278
RBC count	Yes	Brain_Cortex	LILRA4	19	54844456	54850421	0.356	rs410852	4.71	rs10418607	0.126381	-4.29	-1.1348	451	1	top1	0.13	1.4e-05	1.1348	0.256	1	0.479863
RBC count	Yes	Whole_Blood	LILRA5	19	54818353	54824409	0.3474	rs410852	4.65	rs1761451	0.109754	7.67	-2.16	457	8	lasso	0.21	3.3e-21	-3.4619	0.000536	1	0.00446262
RBC count	Yes	Whole_Blood	LILRA6	19	54740468	54746649	0.3259	rs410852	4.76	rs4575638	0.092267	6.06	0.02	490	8	lasso	0.13	7.4e-13	0.93917	0.348	1	0.569631
RBC count	Yes	Whole_Blood	LILRB1	19	55128612	55148979	0.349	rs422948	4.64	rs4806787	0.142526	-7.5	-0.578	488	30	enet	0.15	1.8e-14	-0.41352	0.679	1	0.826156
RBC count	Yes	Whole_Blood	LILRB3	19	54720147	54727378	0.2343	rs410852	4.76	rs36615	0.149776	7.55	1.95	492	3	lasso	0.15	2.6e-15	2.31235	0.0208	1	0.0846107
RBC count	Yes	Liver	LILRB3	19	54720147	54727378	0.333	rs410852	4.76	rs2555685	-0.006597	-3.63	0.0579	492	492	blup	0.019	0.048	2.64371	0.0082	1	0.042679
RBC count	Yes	Whole_Blood	LILRB4	19	55155340	55181810	0.2147	rs410852	4.64	rs3852892	0.081543	5.71	-1.73	475	4	lasso	0.14	9.7e-14	-2.96138	0.00306	1	0.0192577
RBC count	Yes	Whole_Blood	LILRB5	19	54754263	54761164	0.4903	rs410852	4.77	rs3852892	0.386607	11.93	-1.73	486	1	top1	0.39	5.8e-41	-1.7287	0.0839	1	0.230882
RBC count	Yes	Whole_Blood	LILRP1	19	55208383	55212683	0.4891	rs422948	4.64	rs11084325	0.299978	-10.76	-2.62	473	9	lasso	0.36	8.9e-38	2.73006	0.00633	1	0.0343245
RBC count	Yes	Whole_Blood	LILRP2	19	55219700	55224955	0.1869	rs422948	4.64	rs11084325	0.148664	-7.98	-1.52	472	8	enet	0.17	4.4e-17	2.45805	0.014	1	0.0623424
RBC count	Yes	Whole_Blood	LIMA1	12	50569571	50677329	0.109	rs6580742	-3.94	rs1044370	0.038021	-5.22	1.2364	315	8	lasso	0.069	2.1e-07	-1.9554	0.0505	1	0.161413
RBC count	Yes	Whole_Blood	LIMD1	3	45596886	45727830	0.1805	rs33802	4.42	rs1318992	0.07496	6.15	1.7006	521	1	top1	0.075	5.7e-08	1.7006	0.089	1	0.240084
RBC count	Yes	Brain_Cortex	LIMD1	3	45596886	45727830	0.2827	rs33802	4.42	rs11710266	0.187241	5.32	1.6793	521	1	top1	0.19	9.5e-08	1.6793	0.0931	1	0.245321
RBC count	Yes	Liver	LIMD1	3	45596886	45727830	0.3304	rs33802	4.42	rs12493946	0.091378	-4.31	-1.7206	521	1	top1	0.091	9.1e-05	1.7206	0.0853	1	0.223412
RBC count	Yes	Whole_Blood	LIMD2	17	61773664	61778532	0.0505	rs6504179	6.98	rs16947005	0.0292	4.39	-1.0511	304	304	blup	0.034	0.00021	-4.554	5.26e-06	0.0309183	8.15786e-05
RBC count	Yes	Whole_Blood	LIME1	20	62367635	62370456	0.1178	rs2247297	6.68	rs4809330	0.031378	4.85	-5.3526	441	3	lasso	0.048	1.4e-05	-4.4767	7.58e-06	0.0445552	0.00011223
RBC count	Yes	Whole_Blood	LIMK1	7	73497263	73536855	0.2718	rs28452991	-4.2	rs150862	0.138788	-8.22	-0.3302	317	317	blup	0.17	7.8e-17	0.2423	0.809	1	0.905772
RBC count	Yes	Brain_Cortex	LIMK1	7	73497263	73536855	0.1877	rs28452991	-4.2	rs10949834	0.096955	4.29	0.4794	317	1	top1	0.097	0.00014	0.479	0.632	1	0.790903
RBC count	Yes	Whole_Blood	LIMS2	2	128395956	128439360	0.3082	rs12999486	-3.51	rs10174611	0.0725	-7.09	-1.7722	369	13	enet	0.19	1.9e-18	1.44	0.151	1	0.343092
RBC count	Yes	Whole_Blood	LIN37	19	36239262	36245420	0.1519	rs7251432	5.21	rs2871921	0.000971	3.94	0.268	436	28	enet	0.026	0.0011	0.85336	0.393	1	0.613072
RBC count	Yes	Whole_Blood	LIN52	14	74551499	74667936	0.045	rs4903128	-6.97	rs4903204	0.048648	4.52	-4.4604	420	1	top1	0.049	1.2e-05	-4.4604	8.18e-06	0.048082	0.000120506
RBC count	Yes	Brain_Cortex	LIN52	14	74551499	74667936	0.325	rs4903128	-6.97	rs11628710	0.196181	5.31	-5.5314	420	1	top1	0.2	4.5e-08	-5.5314	3.18e-08	0.000125356	7.37386e-07
RBC count	Yes	Whole_Blood	LIN7A	12	81186299	81331704	0.1278	rs9804902	-4.28	rs10467043	0.007982	-4.02	-2.4713	419	419	blup	0.055	3.6e-06	2.9516	0.00316	1	0.0197811
RBC count	Yes	Whole_Blood	LINC00035	7	73149368	73150384	0.4774	rs28452991	-4.2	rs4324825	0.240953	-9.77	-2.0714	279	23	enet	0.3	1.6e-30	2.4524	0.0142	1	0.0629469
RBC count	Yes	Whole_Blood	LINC00085	19	52197236	52215640	0.479	rs3794976	-3.33	rs2864920	0.188129	8.82	0.143	602	16	lasso	0.27	9.9e-27	-0.55439	0.579	1	0.760528
RBC count	Yes	Liver	LINC00094	9	136890561	136899788	0.402	rs11789898	-5.58	rs441233	0.159396	5.04	-4.1884	564	1	top1	0.16	2.1e-07	-4.1884	2.81e-05	0.0800007	0.000346323
RBC count	Yes	Brain_Cortex	LINC00115	1	761586	762902	0.3517	rs4970383	-3.62	rs3094315	-0.00185	4.12	-1.11616	161	161	blup	0.084	0.00039	0.43504	0.664	1	0.808865
RBC count	Yes	Whole_Blood	LINC00152	2	87754887	87906324	0.1616	rs17041053	-2.31	rs6722357	0.0947	-6.01	-0.45297	10	5	enet	0.11	8.2e-11	-0.338	0.735	1	0.860624
RBC count	Yes	Whole_Blood	LINC00173	12	116971227	116974318	0.2796	rs2077158	-3.26	rs11068062	0.139218	-7.29	0.0242	421	3	lasso	0.14	4.8e-14	1.1292	0.259	1	0.476794
RBC count	Yes	Whole_Blood	LINC00174	7	65841031	65866325	0.192	rs13237544	-2.56	rs313829	0.024924	5.23	1.4044	238	5	lasso	0.07	1.5e-07	1.7896	0.0735	1	0.210954
RBC count	Yes	Brain_Cortex	LINC00174	7	65841031	65866325	0.2299	rs13237544	-2.56	rs12530898	0.079658	4.58	1.6854	237	1	top1	0.08	0.00053	1.69	0.0919	1	0.243953
RBC count	Yes	Liver	LINC00174	7	65841031	65866325	0.2318	rs13237544	-2.56	rs6956179	0.260844	-6.74	-0.24953	237	1	top1	0.26	1.1e-11	0.2495	0.803	1	0.899701
RBC count	Yes	Whole_Blood	LINC00176	20	62665697	62671315	0.3163	rs2247297	6.68	rs2022012	0.272439	10.14	-0.6362	344	5	lasso	0.29	1.6e-29	-1.3386	0.181	1	0.382429
RBC count	Yes	Brain_Cortex	LINC00184	1	234765057	234770526	0.2859	rs6663801	-6.91	rs6696170	0.198	5.35	0.07234	578	1	top1	0.2	3.7e-08	0.07234	0.942	1	0.971322
RBC count	Yes	Whole_Blood	LINC00189	21	30565801	30660526	0.105	rs2832302	-3.96	rs2142206	0.024718	5.68	0.4282	453	15	enet	0.056	2.5e-06	1.8911	0.0586	1	0.180719
RBC count	Yes	Brain_Cortex	LINC00202-1	10	27220135	27230930	0.618	rs2297145	-4.16	rs10829147	0.292655	6.99	0.5092	449	11	enet	0.37	1.8e-15	0.90147	0.367	1	0.592673
RBC count	Yes	Whole_Blood	LINC00205	21	46713200	46717269	0.0567	rs741951	-3.87	rs4819053	0.029495	-4.04	-0.1057	495	1	top1	0.029	0.00055	0.1057	0.916	1	0.959417
RBC count	Yes	Brain_Cortex	LINC00205	21	46713200	46717269	0.708	rs741951	-3.87	rs2838867	0.60746	-9.28	-0.3906	495	52	enet	0.62	3e-30	0.4999	0.617	1	0.782314
RBC count	Yes	Whole_Blood	LINC00211	2	38053390	38103417	0.3192	rs11687878	-3.7	rs17021452	0.276	-10.55	-1.0875	603	21	enet	0.3	6.9e-30	0.86	0.39	1	0.609524
RBC count	Yes	Whole_Blood	LINC00243	6	30766431	30798436	0.153	rs3130564	-13.05	rs3130557	0.0863	6.35	-9.0658	80	4	lasso	0.14	1.1e-13	-11.0041	3.65e-28	2.14547e-24	4.56483e-26
RBC count	Yes	Whole_Blood	LINC00265	7	39773231	39832691	0.2644	rs4723858	-3.16	rs6956681	0.09597	6.25	-0.9613	362	7	lasso	0.11	7e-11	-0.4377	0.662	1	0.818066
RBC count	Yes	Liver	LINC00265	7	39773231	39832691	0.4317	rs4723858	-3.16	rs2107710	0.162885	5.89	-0.73452	362	6	lasso	0.17	5.3e-08	-0.8096	0.418	1	0.629654
RBC count	Yes	Brain_Cortex	LINC00266-1	20	62934504	62944485	0.349	rs2247297	6.68	rs2427624	-0.002624	3.85	1.9662	212	212	blup	0.13	8.2e-06	-0.9432	0.346	1	0.573762
RBC count	Yes	Brain_Cortex	LINC00299	2	8147901	8523751	0.429	rs3856448	7.55	rs6431940	0.006755	3.97	1.7165	501	37	enet	0.13	9.9e-06	1.8189	0.0689	1	0.199856
RBC count	Yes	Liver	LINC00299	2	8147901	8523751	0.3195	rs3856448	7.55	rs17443836	0.06619	4.53	1.8426	501	1	top1	0.066	0.0008	1.8426	0.0654	1	0.187129
RBC count	Yes	Brain_Cortex	LINC00315	21	46720160	46725172	0.401	rs741951	-3.87	rs2838869	0.064029	-4	-0.6682	490	1	top1	0.064	0.0018	0.6682	0.504	1	0.698582
RBC count	Yes	Brain_Cortex	LINC00320	21	22114908	22175534	0.583	rs2826276	3.73	rs461016	0.147202	5.37	1.7889	533	11	lasso	0.17	4.7e-07	1.8508	0.0642	1	0.19057
RBC count	Yes	Whole_Blood	LINC00324	17	8123960	8127361	0.2051	rs4321249	7.7	rs4792687	0.0596	-5.23	6.54328	446	1	top1	0.06	1.3e-06	-6.5433	6.02e-11	3.53856e-07	1.955e-09
RBC count	Yes	Brain_Cortex	LINC00326	6	133409219	133427717	0.626	rs6908856	-3.53	rs271156	0.419836	-7.97	-0.22077	542	6	lasso	0.45	6e-19	0.30062	0.764	1	0.870933
RBC count	Yes	Whole_Blood	LINC00339	1	22351681	22357716	0.3261	rs7524102	4.61	rs11586488	0.131	8.18	-0.87362	520	3	lasso	0.19	1.2e-18	-0.6978	0.485	1	0.691949
RBC count	Yes	Brain_Cortex	LINC00339	1	22351681	22357716	0.7205	rs7524102	4.61	rs11586488	0.582	8.84	-0.87362	518	1	top1	0.58	3.5e-27	-0.87362	0.382	1	0.602097
RBC count	Yes	Liver	LINC00339	1	22351681	22357716	0.5665	rs7524102	4.61	rs11586488	0.470662	8.54	-0.8736	520	1	top1	0.47	1.1e-22	-0.87362	0.382	1	0.597229
RBC count	Yes	Whole_Blood	LINC00342	2	96472866	96481963	0.064	rs3813662	2.45	rs12717775	0.000472	-3.43	1.4844	107	107	blup	0.019	0.0048	-1.07	0.284	1	0.503272
RBC count	Yes	Whole_Blood	LINC00398	13	31377343	31384782	0.1376	rs1045411	-4.57	rs9315045	0.010506	4.57	1.1072	567	6	lasso	0.035	0.0002	0.962	0.336	1	0.558543
RBC count	Yes	Brain_Cortex	LINC00421	13	19919189	19920889	0.255	rs2880532	2.63	rs1475325	0.134982	4.8	0.4617	353	1	top1	0.13	7e-06	0.4617	0.644	1	0.796064
RBC count	Yes	Brain_Cortex	LINC00426	13	30914407	30951282	0.317	rs1045411	-4.57	rs2149851	0.286308	-6.32	0.3747	583	1	top1	0.29	1.4e-11	-0.3747	0.708	1	0.834361
RBC count	Yes	Brain_Cortex	LINC00437	13	39107480	39119436	0.39	rs1945517	-2.8	rs12020645	0.041552	-4.38	-0.8519	482	3	lasso	0.075	0.00074	1.0177	0.309	1	0.533777
RBC count	Yes	Brain_Cortex	LINC00443	13	107306264	107324511	0.828	rs4362242	-3.61	rs3759453	0.552002	8.65	2.5671	483	1	top1	0.55	3.6e-25	2.5671	0.0103	1	0.0499417
RBC count	Yes	Brain_Cortex	LINC00449	13	100151981	100153306	0.244	rs9557142	-4.25	rs9557170	0.012976	-3.38	0.4341	498	8	enet	0.016	0.078	-0.8827	0.377	1	0.598765
RBC count	Yes	Brain_Cortex	LINC00460	13	107028911	107030565	0.495	rs4415890	-3.34	rs2254673	-0.000153	3.83	-1.0226	574	574	blup	0.084	0.00037	-1.5326	0.125	1	0.302672
RBC count	Yes	Brain_Cortex	LINC00471	2	232373137	232379050	0.3031	rs838441	-4.16	rs4973422	0.022959	-4.67	-0.95181	359	13	enet	0.11	4.6e-05	0.4081	0.683	1	0.819351
RBC count	Yes	Whole_Blood	LINC00476	9	98521513	98637982	0.5194	rs16909970	-5.46	rs12685807	0.326012	11.15	1.5924	531	12	lasso	0.43	9.8e-47	1.61341	0.107	1	0.271683
RBC count	Yes	Brain_Cortex	LINC00476	9	98521513	98637982	0.3741	rs16909970	-5.46	rs589458	0.358	7.12	1.3457	531	19	enet	0.36	6.9e-15	0.94942	0.342	1	0.570991
RBC count	Yes	Liver	LINC00476	9	98521513	98637982	0.597	rs16909970	-5.46	rs1369156	0.380948	8.23	0.24333	531	35	enet	0.47	6e-23	0.72163	0.471	1	0.675876
RBC count	Yes	Liver	LINC00479	21	43131680	43135935	0.5	rs10775668	3.44	rs2838113	0.21884	6.73	1.5308	748	9	enet	0.34	2.2e-15	1.3955	0.162858	1	0.348656
RBC count	Yes	Liver	LINC00482	17	79277571	79283048	0.2988	rs3208787	7.36	rs7223219	-0.005615	3.66	0.08991	400	29	enet	0.022	0.038	0.9205	0.357	1	0.570999
RBC count	Yes	Whole_Blood	LINC00484	9	93921855	93927858	0.0852	rs2184540	4.63	rs7046632	0.062332	-5.34	0.5722	568	1	top1	0.062	7.4e-07	-0.57218	0.567	1	0.752841
RBC count	Yes	Brain_Cortex	LINC00488	3	108897012	108904104	0.2018	rs7637614	2.88	rs938394	-0.001314	-3.3	-1.8972	391	391	blup	0.015	0.083	2.71668	0.00659	1	0.0348228
RBC count	Yes	Whole_Blood	LINC00493	20	18548064	18550207	0.1423	rs4814749	3.83	rs2295557	0.093428	-6.73	3.7429	474	2	lasso	0.1	2.7e-10	-3.9637	7.38e-05	0.433796	0.000821584
RBC count	Yes	Brain_Cortex	LINC00493	20	18548064	18550207	0.22	rs4814749	3.83	rs6136392	0.11755	-5.46	3.6862	473	15	enet	0.26	2e-10	-1.8326	0.0669	1	0.195348
RBC count	Yes	Whole_Blood	LINC00494	20	46988693	46999372	0.3251	rs6095323	5.13	rs749044	0.091703	6.04	0.2663	619	23	enet	0.11	7.1e-11	0.674	0.5	1	0.705304
RBC count	Yes	Brain_Cortex	LINC00499	4	139230865	139345498	0.5443	rs298469	2.92	rs7657780	0.26706	6.11	-0.6682	471	32	enet	0.34	6.7e-14	0.7286	0.466	1	0.671163
RBC count	Yes	Liver	LINC00525	7	47801074	47806370	0.5654	rs6974363	-4.79	rs5004318	0.35664	7.39	-0.69527	517	1	top1	0.36	2.8e-16	-0.6953	0.487	1	0.686721
RBC count	Yes	Whole_Blood	LINC00539	13	21877654	21922860	0.1292	rs9552409	-2.89	rs9580079	0.056081	4.91	0.4664	470	1	top1	0.056	2.6e-06	0.466	0.641	1	0.804226
RBC count	Yes	Brain_Cortex	LINC00551	13	107270158	107283707	0.518	rs4362242	-3.61	rs3759453	0.413502	7.56	2.5671	490	1	top1	0.41	2.5e-17	2.5671	0.0103	1	0.0499417
RBC count	Yes	Brain_Cortex	LINC00562	13	48504290	48506757	0.133	rs17071686	-3.85	rs2094196	0.173612	-5.06	-0.027	385	1	top1	0.17	3e-07	0.027	0.978	1	0.988786
RBC count	Yes	Liver	LINC00562	13	48504290	48506757	0.2	rs17071686	-3.85	rs7991892	-0.00205	-3.32	-2.3331	385	385	blup	0.013	0.082	3.0821	0.00206	1	0.0138977
RBC count	Yes	Whole_Blood	LINC00565	13	114629487	114631817	0.2661	rs9577924	7.87	rs9525277	0.080574	6.8	0.1377	322	322	blup	0.21	3.9e-21	-0.817	0.414	1	0.630112
RBC count	Yes	Brain_Cortex	LINC00574	6	170195280	170202969	0.372	rs2144667	4.25	rs7768549	0.04369	-4.64	-1.9474	478	32	enet	0.12	3.2e-05	2.10536	0.0353	1	0.125589
RBC count	Yes	Brain_Cortex	LINC00577	6	105384169	105388402	0.283	rs6914213	2.99	rs7769944	0.047431	-4.17	-0.08541	374	7	lasso	0.15	2e-06	-0.91585	0.36	1	0.587141
RBC count	Yes	Brain_Cortex	LINC00594	15	40664026	40664677	0.368	rs12164905	-8.27	rs11636361	0.014322	-3.48	0.9509	395	395	blup	0.049	0.0055	-2.3581	0.0184	1	0.0784138
RBC count	Yes	Brain_Cortex	LINC00614	10	27232252	27233347	0.433	rs2297145	-4.16	rs9703520	0.191868	5.54	0.7325	448	23	enet	0.19	5e-08	0.98527	0.324	1	0.550521
RBC count	Yes	Brain_Cortex	LINC00617	14	96342729	96391908	0.352	rs179130	-4.17	rs12879561	0.015766	-3.43	-0.0648	762	6	lasso	0.036	0.015	-0.5653	0.572	1	0.752863
RBC count	Yes	Brain_Cortex	LINC00634	22	42348169	42354937	0.5047	rs5751188	2.76	rs86669	0.021519	-3.7	-0.75553	345	8	lasso	0.2	4.1e-08	1.006	0.314	1	0.539106
RBC count	Yes	Liver	LINC00637	14	104314058	104324386	0.0829	rs12885878	-6.85	rs10438243	0.040474	-3.7	1.7924	328	1	top1	0.04	0.0074	-1.7924	0.0731	1	0.202842
RBC count	Yes	Whole_Blood	LINC00638	14	105287538	105290055	0.1804	rs3825762	7.38	rs8010024	0.076132	-6.32	-0.60088	360	15	enet	0.13	9e-13	0.65942	0.51	1	0.712739
RBC count	Yes	Brain_Cortex	LINC00638	14	105287538	105290055	0.199	rs3825762	7.38	rs9788593	0.0168	-4.13	0.2471	360	16	enet	0.086	0.00033	-0.3009	0.763	1	0.870297
RBC count	Yes	Whole_Blood	LINC00639	14	39218545	39417477	0.0644	rs35904002	2.14	rs12893659	0.039981	-5.12	0.82031	370	1	top1	0.04	6.6e-05	-0.82031	0.412	1	0.628859
RBC count	Yes	Brain_Cortex	LINC00648	14	48234157	48264295	0.221	rs1470451	2.79	rs8014005	0.03566	4.41	-1.2906	450	19	enet	0.14	6e-06	-1.0668	0.286	1	0.512227
RBC count	Yes	Whole_Blood	LINC00649	21	35289317	35349992	0.4659	rs2834253	7.73	rs8130507	0.33257	-11.11	3.1419	407	20	enet	0.37	3.3e-39	-4.4947	6.97e-06	0.0409697	0.000104782
RBC count	Yes	Whole_Blood	LINC00654	20	5476713	5485259	0.1917	rs805770	3.7	rs2423109	0.109185	6.63	0.9843	577	19	enet	0.11	4.1e-11	0.4497	0.653	1	0.813034
RBC count	Yes	Brain_Cortex	LINC00654	20	5476713	5485259	0.441	rs805770	3.7	rs2423107	0.211466	5.5	0.7738	577	1	top1	0.21	1.2e-08	0.7738	0.439	1	0.650334
RBC count	Yes	Whole_Blood	LINC00662	19	28175488	28284802	0.2035	rs11083422	-3.12	rs12973865	0.210609	-9.45	-1.3	289	6	lasso	0.22	1.1e-21	1.31694	0.188	1	0.39145
RBC count	Yes	Brain_Cortex	LINC00662	19	28175488	28284802	0.145	rs11083422	-3.12	rs7258458	0.132195	-4.45	0.2001	289	1	top1	0.13	8.7e-06	-0.2001	0.841	1	0.918344
RBC count	Yes	Liver	LINC00663	19	19868175	19887232	0.197	rs10401969	5.97	rs1560189	0.149748	-5.08	-1.7725	302	1	top1	0.15	5e-07	1.7725	0.0763	1	0.207227
RBC count	Yes	Whole_Blood	LINC00664	19	21666176	21686040	0.4357	rs8110814	-5.36	rs1520068	0.261059	-10.12	3.81	295	15	enet	0.3	2.4e-30	-1.96433	0.0495	1	0.158908
RBC count	Yes	Brain_Cortex	LINC00664	19	21666176	21686040	0.281	rs8110814	-5.36	rs7257857	0.144037	4.61	-3.7265	295	1	top1	0.14	3.4e-06	-3.7265	0.000194	0.764748	0.00191187
RBC count	Yes	Whole_Blood	LINC00665	19	36803969	36822620	0.1256	rs3108589	-4.4	rs7259854	0.052476	5.35	-1.35	306	4	lasso	0.078	3.3e-08	-2.53503	0.0112	1	0.0522075
RBC count	Yes	Brain_Cortex	LINC00665	19	36803969	36822620	0.531	rs3108589	-4.4	rs2972544	0.281401	7.05	-2.9981	306	21	enet	0.38	8.7e-16	-2.05586	0.0398	1	0.137504
RBC count	Yes	Whole_Blood	LINC00667	18	5238598	5246507	0.3291	rs291640	3.85	rs8576	0.119	6.82	-1.6237	500	1	top1	0.12	6.3e-12	-1.6237	0.104	1	0.266483
RBC count	Yes	Brain_Cortex	LINC00667	18	5238598	5246507	0.41	rs291640	3.85	rs8576	0.352943	6.98	-1.6237	500	11	lasso	0.37	5.1e-15	-1.47828	0.13933	1	0.326539
RBC count	Yes	Liver	LINC00667	18	5238598	5246507	0.709	rs291640	3.85	rs12352	0.418247	8.02	1.0672	500	18	enet	0.47	2.2e-22	0.692	0.489	1	0.687837
RBC count	Yes	Whole_Blood	LINC00672	17	37081421	37084310	0.1537	rs632202	11.07	rs646097	0.00265	-3.94	2.3023	361	361	blup	0.05	9.3e-06	-4.0311	5.55e-05	0.326229	0.000644721
RBC count	Yes	Whole_Blood	LINC00680	6	58272352	58287779	0.4797	rs3863230	-3.5	rs2012049	0.33	11.23	0.9632	150	8	lasso	0.41	5.5e-44	2.26701	0.0234	1	0.0922503
RBC count	Yes	Brain_Cortex	LINC00680	6	58272352	58287779	0.799	rs3863230	-3.5	rs12663198	0.4562	-8.02	-2.7668	150	26	enet	0.58	2.7e-27	2.81986	0.0048	1	0.0269538
RBC count	Yes	Liver	LINC00680	6	58272352	58287779	0.665	rs3863230	-3.5	rs3864247	0.368	7.93	0.8949	150	8	lasso	0.46	2.5e-22	2.0727	0.0382	1	0.129935
RBC count	Yes	Brain_Cortex	LINC00683	18	74327169	74337897	0.369	rs17060086	-4.71	rs1463965	0.026705	3.31	-0.8995	591	591	blup	0.072	0.00099	1.64982	0.09898	1	0.256075
RBC count	Yes	Brain_Cortex	LINC00693	3	28616282	28799831	0.4787	rs962268	3.17	rs4680766	0.032741	5.12	1.5422	402	5	lasso	0.2	3e-08	2.18469	0.0289	1	0.109965
RBC count	Yes	Whole_Blood	LINC00694	3	44462619	44465499	0.1061	rs7634877	2.7	rs2372827	0.017527	-4.2	-0.32132	326	326	blup	0.034	0.00023	-1.19166	0.233	1	0.44597
RBC count	Yes	Brain_Cortex	LINC00839	10	42970991	42990784	0.418	rs10908977	3.24	rs2505822	0.138661	6.02	-2.3835	243	6	lasso	0.32	3.5e-13	-1.3221	0.186	1	0.389799
RBC count	Yes	Brain_Cortex	LINC00846	21	33944548	33948191	0.257	rs2833640	3.18	rs844990	0.021347	-4.31	0.3301	476	476	blup	0.092	0.00021	-0.4681	0.64	1	0.793608
RBC count	Yes	Whole_Blood	LINC00852	3	10326103	10327358	0.0932	rs11465864	3.22	rs2075355	0.063205	5.01	0.55004	618	1	top1	0.063	6.2e-07	0.55004	0.582	1	0.763104
RBC count	Yes	Brain_Cortex	LINC00852	3	10326103	10327358	0.2434	rs11465864	3.22	rs11706450	-0.004811	-3.89	-0.4433	618	618	blup	0.062	0.0022	1.68375	0.0922	1	0.244393
RBC count	Yes	Liver	LINC00853	1	47644944	47646011	0.138	rs11583750	-8.25	rs11211420	0.061397	3.74	-0.3982	420	1	top1	0.061	0.0012	-0.39816	0.691	1	0.829375
RBC count	Yes	Whole_Blood	LINC00865	10	91589267	91600618	0.1447	rs17481096	5.33	rs3740040	0.09349	6.27	1.8054	498	4	lasso	0.094	1.1e-09	1.619	0.105	1	0.268227
RBC count	Yes	Brain_Cortex	LINC00865	10	91589267	91600618	0.69	rs17481096	5.33	rs3740040	0.404253	7.49	1.8054	498	15	lasso	0.45	3.4e-19	2.63986	0.00829	1	0.0419502
RBC count	Yes	Whole_Blood	LINC00884	3	194208183	194239008	0.1894	rs6770825	-8.52	rs711987	0.105096	-6.9	-1.2826	516	3	lasso	0.11	5.3e-11	1.20526	0.228	1	0.440995
RBC count	Yes	Whole_Blood	LINC00885	3	195869507	195887761	0.1989	rs406271	15.32	rs6785122	0.00045	-4.34	-0.2607	321	22	enet	0.018	0.0057	-0.41633	0.677	1	0.824918
RBC count	Yes	Whole_Blood	LINC00886	3	156465135	156534851	0.3539	rs10049088	5.41	rs1430410	0.166456	7.91	-1.2644	448	41	enet	0.23	6e-23	-2.00905	0.0445	1	0.147864
RBC count	Yes	Liver	LINC00896	22	20193920	20196047	0.338	rs405342	3.28	rs696885	0.011418	-3.73	-1.1787	371	24	enet	0.053	0.0025	0.6438	0.52	1	0.715188
RBC count	Yes	Whole_Blood	LINC00900	11	115624966	115631345	0.1984	rs7929741	-2.33	rs1784960	0.096	6.07	-0.5687	479	31	enet	0.11	2.9e-11	-0.3895	0.697	1	0.837312
RBC count	Yes	Brain_Cortex	LINC00900	11	115624966	115631345	0.261	rs7929741	-2.33	rs12420570	0.185195	5.38	0.04943	477	1	top1	0.19	1.1e-07	0.04943	0.961	1	0.978121
RBC count	Yes	Liver	LINC00907	18	39739247	40271387	0.53	rs12104058	-3.83	rs1941531	0.209562	6.74	0.996	396	14	enet	0.32	1.9e-14	1.5312	0.126	1	0.291881
RBC count	Yes	Whole_Blood	LINC00909	18	72259010	72265744	0.2761	rs12957244	-3.8	rs10871736	0.179	-8.3	1.5458	529	3	lasso	0.19	4.7e-19	-1.0147	0.31	1	0.531558
RBC count	Yes	Liver	LINC00909	18	72259010	72265744	0.365	rs12957244	-3.8	rs10782060	0.206504	-5.74	1.5054	529	1	top1	0.21	2.5e-09	-1.5054	0.132	1	0.300884
RBC count	Yes	Whole_Blood	LINC00920	16	66442427	66446038	0.3452	rs444373	-5.53	rs2289149	0.269947	10.04	0.21106	510	1	top1	0.27	4.7e-27	0.2111	0.833	1	0.918817
RBC count	Yes	Brain_Cortex	LINC00920	16	66442427	66446038	0.3832	rs444373	-5.53	rs2289149	0.335063	-6.77	0.2111	510	1	top1	0.34	1.2e-13	-0.2111	0.833	1	0.912642
RBC count	Yes	Whole_Blood	LINC00926	15	57592563	57599959	0.1035	rs8034215	-4.48	rs2544129	0.090362	5.87	-1.4005	553	10	enet	0.12	1.8e-12	-2.11154	0.0347	1	0.122871
RBC count	Yes	Liver	LINC00926	15	57592563	57599959	0.2465	rs8034215	-4.48	rs2544129	0.11618	5.04	-1.4005	553	1	top1	0.12	1e-05	-1.4005	0.161	1	0.346199
RBC count	Yes	Brain_Cortex	LINC00933	15	85114155	85123406	0.132	rs11633534	3.13	rs12910334	0.032537	3.95	2.9428	359	359	blup	0.055	0.0036	2.3684	0.0179	1	0.0768647
RBC count	Yes	Liver	LINC00933	15	85114155	85123406	0.3934	rs11633534	3.13	rs11633534	0.17004	5.47	3.1319	359	359	blup	0.19	1.4e-08	1.9105	0.0561	1	0.168834
RBC count	Yes	Brain_Cortex	LINC00941	12	30947977	30955645	0.2923	rs7952744	3.19	rs2352525	0.159	4.87	1.6957	535	1	top1	0.16	1e-06	1.6957	0.0899	1	0.239774
RBC count	Yes	Whole_Blood	LINC00944	12	127214333	127256957	0.2539	rs11613705	-3.12	rs12425458	0.107918	6.58	0.2964	568	4	lasso	0.12	2.6e-12	0.1778	0.859	1	0.931415
RBC count	Yes	Whole_Blood	LINC00957	7	44078770	44081905	0.187	rs10251937	3.4	rs10228823	0.140142	-7.55	-0.111	347	3	lasso	0.15	8.2e-15	0.2773	0.782	1	0.887545
RBC count	Yes	Brain_Cortex	LINC00957	7	44078770	44081905	0.3778	rs10251937	3.4	rs10228823	0.187861	-6.04	-0.111	347	1	top1	0.19	9.1e-08	0.111	0.912	1	0.955636
RBC count	Yes	Whole_Blood	LINC00958	11	12984057	13011095	0.5073	rs11022762	6.82	rs11022589	0.372	11.76	1.3457	556	4	lasso	0.38	2.4e-40	1.4063	0.16	1	0.354497
RBC count	Yes	Liver	LINC00960	3	75721542	75728454	0.3562	rs17028317	-2.16	rs11128490	0.063608	4.25	-1.9247	176	21	enet	0.13	2.2e-06	-0.90054	0.368	1	0.582053
RBC count	Yes	Whole_Blood	LINC00963	9	132245730	132275806	0.2794	rs4295766	-5.09	rs1220795	0.03176	-6.05	3.4841	465	29	enet	0.11	3.7e-11	-2.04096	0.0413	1	0.140243
RBC count	Yes	Brain_Cortex	LINC00963	9	132245730	132275806	0.3135	rs4295766	-5.09	rs7037029	0.0126	2.87	4.1028	465	1	top1	0.013	0.1	4.10282	4.08e-05	0.160834	0.000494873
RBC count	Yes	Whole_Blood	LINC00969	3	195384933	195456422	0.7267	rs406271	15.32	rs9820939	0.165683	8.85	-4.9165	284	16	lasso	0.43	3.3e-46	-4.13536	3.54e-05	0.208081	0.000433503
RBC count	Yes	Brain_Cortex	LINC00969	3	195384933	195456422	0.7117	rs406271	15.32	rs11926771	0.041556	4.81	-4.7806	284	35	enet	0.35	2.3e-14	-2.94395	0.00324	1	0.0197405
RBC count	Yes	Liver	LINC00969	3	195384933	195456422	0.7098	rs406271	15.32	rs7625570	0.132556	-5.76	9.1001	284	284	blup	0.3	1.9e-13	-5.4168	6.07e-08	0.000172813	1.3501e-06
RBC count	Yes	Whole_Blood	LINC00989	4	80413570	80497614	0.3872	rs9993682	-2.12	rs4975057	0.285	10.85	-0.87209	348	5	lasso	0.29	3.7e-29	-0.83313	0.405	1	0.622539
RBC count	Yes	Whole_Blood	LINC01003	7	152160871	152162634	0.2462	rs10257415	-4.48	rs3087586	0.191263	-8.46	-4.3785	251	1	top1	0.19	7.7e-19	4.3785	1.19e-05	0.0699482	0.000166941
RBC count	Yes	Brain_Cortex	LINC01003	7	152160871	152162634	0.5423	rs10257415	-4.48	rs3087586	0.262663	-6.12	-4.3785	251	1	top1	0.26	1.3e-10	4.38	1.19e-05	0.0469098	0.000174386
RBC count	Yes	Liver	LINC01006	7	156264890	156398458	0.2171	rs4076780	-3.48	rs6459694	0.063484	4.07	-1.7823	474	5	lasso	0.086	0.00014	-2.0657	0.0389	1	0.131218
RBC count	Yes	Liver	LINC01010	6	134758854	134825719	0.65	rs742103	25.45	rs6911577	0.286	6.68	-0.7816	455	1	top1	0.29	7.4e-13	-0.78164	0.434	1	0.642871
RBC count	Yes	Liver	LINC01018	5	6582249	6588612	0.3151	rs3776448	4.33	rs2303705	0.064181	4.52	-3.5693	620	6	lasso	0.1	3.1e-05	-3.54287	0.000396	1	0.00337391
RBC count	Yes	Liver	LINC01057	1	95104017	95285837	0.3768	rs6541374	3.65	rs3860340	0.080799	4.67	-0.2533	525	525	blup	0.093	7.7e-05	-0.01592	0.987	1	0.995342
RBC count	Yes	Brain_Cortex	LINC01085	4	14113592	14141676	0.3167	rs12641039	-2.87	rs11734304	0.02785	-3.9	1.3946	590	590	blup	0.14	6.2e-06	-2.0599	0.0394	1	0.136601
RBC count	Yes	Whole_Blood	LINGO2	9	27948076	28670283	0.0863	rs7857851	-2.9	rs10968861	0.031013	4.92	-0.0714	532	532	blup	0.032	0.00031	-0.08554	0.932	1	0.967726
RBC count	Yes	Brain_Cortex	LINGO2	9	27948076	28670283	0.2541	rs7857851	-2.9	rs7041270	-0.00247	-3.42	-1.3358	531	531	blup	0.014	0.094	1.83894	0.0659	1	0.193575
RBC count	Yes	Liver	LINGO4	1	151772740	151778546	0.2614	rs939595	4.5	rs12128071	0.049238	3.84	2.2501	337	5	lasso	0.13	3.9e-06	4.89122	1e-06	0.002847	1.72545e-05
RBC count	Yes	Whole_Blood	LINS	15	101104897	101143419	0.2387	rs12594388	-3.37	rs2131659	0.093827	-6.64	2.7597	590	8	lasso	0.11	7.1e-11	-1.80869	0.0705	1	0.20454
RBC count	Yes	Brain_Cortex	LINS	15	101104897	101143419	0.262	rs12594388	-3.37	rs8034282	0.006253	-4.06	-0.3723	590	7	lasso	0.051	0.0048	1.0326	0.302	1	0.527463
RBC count	Yes	Liver	LINS	15	101104897	101143419	0.1944	rs12594388	-3.37	rs12441485	0.04041	4.16	-2.7362	590	590	blup	0.046	0.0047	-1.7278	0.084	1	0.221287
RBC count	Yes	Whole_Blood	LIPA	10	90973326	91174314	0.5921	rs7097572	5.77	rs1412444	0.345968	11.33	-2.0403	563	38	enet	0.39	3.6e-41	-1.3298	0.184	1	0.38558
RBC count	Yes	Liver	LIPA	10	90973326	91174314	0.3652	rs7097572	5.77	rs12780342	0.0123	4.57	-1.1209	563	16	enet	0.13	3.1e-06	-2.1392	0.0324	1	0.115883
RBC count	Yes	Whole_Blood	LIPC	15	58702768	58861151	0.3435	rs1077835	-7.43	rs11631312	0.130835	7.07	-1.6986	569	1	top1	0.13	4.9e-13	-1.6986	0.0894	1	0.240831
RBC count	Yes	Liver	LIPC	15	58702768	58861151	0.505	rs1077835	-7.43	rs11635491	0.0701	-5.15	-4.6118	569	8	lasso	0.24	8.6e-11	8.2975	1.06e-16	3.01782e-13	5.58856e-15
RBC count	Yes	Brain_Cortex	LIPF	10	90424198	90438571	0.245	rs7097572	5.77	rs389089	-0.007499	-3.17	-0.9288	546	546	blup	0.056	0.0033	0.86164	0.389	1	0.607302
RBC count	Yes	Whole_Blood	LIPM	10	90562487	90580303	0.1377	rs7097572	5.77	rs962771	0.026112	-5.05	0.26553	551	8	enet	0.048	1.3e-05	-1.17	0.242	1	0.457241
RBC count	Yes	Whole_Blood	LIPN	10	90521163	90537999	0.5389	rs7097572	5.77	rs10509554	0.536516	14.04	1.1033	559	1	top1	0.54	2.6e-63	1.1033	0.27	1	0.488627
RBC count	Yes	Whole_Blood	LIPT1	2	99771428	99779620	0.0784	rs12622653	3.97	rs4851187	0.0621	-5.76	1.3015	298	1	top1	0.062	7.7e-07	-1.3	0.193	1	0.397914
RBC count	Yes	Brain_Cortex	LIPT1	2	99771428	99779620	0.1805	rs12622653	3.97	rs2632277	0.132964	-4.59	1.30658	298	1	top1	0.13	8.2e-06	-1.3066	0.191	1	0.395027
RBC count	Yes	Liver	LIPT1	2	99771428	99779620	0.1798	rs12622653	3.97	rs4851187	0.143965	-5.41	1.3015	298	1	top1	0.14	8.5e-07	-1.3015	0.193	1	0.391083
RBC count	Yes	Whole_Blood	LITAF	16	11641853	11730237	0.1047	rs4780393	-4.17	rs9646268	0.000508	-3.64	-0.89891	472	472	blup	0.021	0.003	0.1217	0.903	1	0.953275
RBC count	Yes	Liver	LITAF	16	11641853	11730237	0.5049	rs4780393	-4.17	rs3784924	0.11	-5.28	2.2739	471	1	top1	0.11	1.8e-05	-2.2739	0.023	1	0.0904434
RBC count	Yes	Whole_Blood	LL22NC03-2H8.4	22	22648098	22649159	0.4122	rs381523	-5.09	rs11702992	0.022185	5.41	-1.00183	361	43	enet	0.16	5.5e-16	-0.49768	0.619	1	0.790287
RBC count	Yes	Whole_Blood	LL22NC03-80A10.6	22	22657589	22664766	0.6079	rs381523	-5.09	rs11702992	0.172371	8.14	-0.98779	357	14	lasso	0.29	2.4e-29	-1.68541	0.0919	1	0.245094
RBC count	Yes	Liver	LL22NC03-80A10.6	22	22657589	22664766	0.584	rs381523	-5.09	rs5757691	0.178706	-6.11	2.576	357	10	lasso	0.22	9.2e-10	-2.3885	0.0169	1	0.0724613
RBC count	Yes	Whole_Blood	LL22NC03-86G7.1	22	22292957	22297799	0.1836	rs381523	-5.09	rs240066	0.175756	-8.4	-4.9537	418	1	top1	0.18	2.6e-17	4.9537	7.28e-07	0.00427918	1.32482e-05
RBC count	Yes	Brain_Cortex	LL22NC03-86G7.1	22	22292957	22297799	0.717	rs381523	-5.09	rs240066	0.621702	-9.34	-4.9537	416	15	enet	0.63	5.6e-31	4.9113	9.05e-07	0.00356751	1.64401e-05
RBC count	Yes	Liver	LL22NC03-86G7.1	22	22292957	22297799	0.339	rs381523	-5.09	rs240066	0.282241	-7.26	-4.9537	418	17	enet	0.3	1.6e-13	4.7223	2.33e-06	0.00663351	3.74775e-05
RBC count	Yes	Whole_Blood	LLGL1	17	18128901	18148149	0.0813	rs854772	6.9	rs2605136	0.000684	-3.37	-2.7349	288	288	blup	0.025	0.0013	-1.1598	0.246	1	0.461682
RBC count	Yes	Brain_Cortex	LLGL1	17	18128901	18148149	0.1556	rs854772	6.9	rs854804	-0.005824	3.82	6.1672	288	288	blup	0.065	0.0016	7.65	1.95e-14	7.6869e-11	1.06762e-12
RBC count	Yes	Whole_Blood	LLNLR-246C6.1	19	15456879	15459228	0.0896	rs3815188	-6.11	rs10405202	0.0447	4.59	-0.395	558	1	top1	0.045	2.6e-05	-0.39486	0.693	1	0.835752
RBC count	Yes	Brain_Cortex	LLNLR-249E10.1	19	15871231	15881638	0.583	rs7245680	-5.01	rs10518253	0.386137	-7.3	0.2724	530	1	top1	0.39	5.4e-16	-0.27236	0.785	1	0.883882
RBC count	Yes	Whole_Blood	LMAN1	18	56995055	57027194	0.1701	rs12957758	-3.13	rs1899894	0.0729	6.07	-0.2429	656	6	lasso	0.076	4.4e-08	0.3664	0.714	1	0.847001
RBC count	Yes	Whole_Blood	LMBR1	7	156461646	156685924	0.1598	rs6967012	3.7	rs1017137	0.028245	4.49	0.1915	404	404	blup	0.035	0.00017	0.4153	0.678	1	0.825794
RBC count	Yes	Liver	LMBR1	7	156461646	156685924	0.2386	rs6967012	3.7	rs6945929	0.167379	5.9	2.1502	404	2	lasso	0.18	2.7e-08	2.0442	0.0409	1	0.134615
RBC count	Yes	Whole_Blood	LMF1	16	903634	1020999	0.2153	rs4984890	4.95	rs12448994	0.078863	5.97	2.1466	448	5	lasso	0.11	2.7e-11	2.5636	0.0104	1	0.0494589
RBC count	Yes	Brain_Cortex	LMF1	16	903634	1020999	0.712	rs4984890	4.95	rs1544800	0.346325	7.21	0.3707	447	1	top1	0.35	3.7e-14	0.3707	0.711	1	0.836645
RBC count	Yes	Whole_Blood	LMO2	11	33880122	33913836	0.1295	rs2273799	-9.27	rs3740619	0.029	4.34	2.3031	503	5	lasso	0.029	0.00061	2.2629	0.0236	1	0.0927898
RBC count	Yes	Liver	LMO3	12	16701307	16763528	0.287	rs7980095	-2.78	rs4149208	0.14227	-5	-0.3595	391	1	top1	0.14	9.9e-07	0.3595	0.719	1	0.847967
RBC count	Yes	Brain_Cortex	LMO7	13	76194570	76434004	0.336	rs9565168	12.38	rs4514560	-0.003747	-3.52	2.1487	557	46	enet	0.0083	0.15	-0.7339	0.463	1	0.668797
RBC count	Yes	Brain_Cortex	LNP1	3	100120243	100175163	0.4598	rs1132022	3.06	rs12696105	0.212125	5.78	-1.138	403	1	top1	0.21	1.1e-08	-1.138	0.255	1	0.478671
RBC count	Yes	Whole_Blood	LNPEP	5	96271514	96373219	0.1295	rs1230358	3.35	rs27712	0.018375	5.37	3.1642	504	504	blup	0.05	8.3e-06	2.4105	0.0159	1	0.0688219
RBC count	Yes	Whole_Blood	LNX2	13	28120050	28194541	0.2603	rs9512781	-4.48	rs9512757	0.054083	5.65	-3.9306	529	9	lasso	0.095	1e-09	-4.611	4e-06	0.023512	6.37182e-05
RBC count	Yes	Whole_Blood	LOH12CR1	12	12510013	12619840	0.1605	rs3759217	4.33	rs11054901	0.069418	-5.18	-0.7375	531	1	top1	0.069	1.7e-07	0.7375	0.461	1	0.670732
RBC count	Yes	Brain_Cortex	LOH12CR1	12	12510013	12619840	0.2983	rs3759217	4.33	rs11054901	0.159	-4.77	-0.73746	530	1	top1	0.16	9.7e-07	0.73746	0.461	1	0.66664
RBC count	Yes	Whole_Blood	LONP1	19	5691888	5720583	0.1385	rs2436508	4.71	rs35832694	0.053225	-5.87	-3.69	400	4	lasso	0.056	2.8e-06	3.36633	0.000762	1	0.00598802
RBC count	Yes	Brain_Cortex	LONP1	19	5691888	5720583	0.609	rs2436508	4.71	rs3892355	0.244007	-6.08	-3.7729	400	400	blup	0.27	8.3e-11	3.5222	0.000428	1	0.00378362
RBC count	Yes	Liver	LONP1	19	5691888	5720583	0.295	rs2436508	4.71	rs3892355	0.017181	-4.31	-3.7729	400	400	blup	0.036	0.011	-0.05942	0.953	1	0.975968
RBC count	Yes	Whole_Blood	LONP2	16	48278207	48391260	0.2897	rs7194570	4.57	rs16945894	0.063757	-5.42	0.53909	234	12	enet	0.071	1.4e-07	-2.3359	0.0195	1	0.0802106
RBC count	Yes	Liver	LONRF2	2	100889753	100939195	0.1893	rs10496344	-7.48	rs12373827	0.003597	-3.85	3.0632	476	476	blup	0.037	0.0098	0.1161	0.908	1	0.954607
RBC count	Yes	Whole_Blood	LOXHD1	18	44056935	44236996	0.3431	rs7231820	-11.73	rs328144	0.145	-7.97	-2.348	484	5	lasso	0.16	5.4e-16	2.2666	0.0234	1	0.0922503
RBC count	Yes	Whole_Blood	LOXL1-AS1	15	74200424	74220589	0.1996	rs8036030	5.83	rs4272992	0.009972	3.9	-0.4267	401	401	blup	0.073	9.3e-08	-1.26279	0.207	1	0.416124
RBC count	Yes	Whole_Blood	LOXL2	8	23154702	23282841	0.144	rs2942194	-8.06	rs12549539	0.102255	-6.3	3.3048	603	1	top1	0.1	2e-10	-3.3048	0.00095	1	0.00727096
RBC count	Yes	Whole_Blood	LOXL3	2	74759565	74782817	0.1996	rs13430658	3.4	rs2158830	0.0964	-6.24	2.5181	380	1	top1	0.096	6.9e-10	-2.52	0.0118	1	0.0541878
RBC count	Yes	Whole_Blood	LOXL4	10	100007447	100028007	0.0949	rs2152652	4.76	rs11189528	0.036139	-4.84	2.6359	516	3	lasso	0.042	4.4e-05	-2.1018	0.0356	1	0.125228
RBC count	Yes	Liver	LPA	6	160952515	161087407	0.296	rs1488	3.57	rs1810126	-0.0016	4.32	-0.9689	543	543	blup	0.12	8.4e-06	-1.63024	0.103	1	0.255436
RBC count	Yes	Whole_Blood	LPAR1	9	113635543	113800981	0.3303	rs314450	-4.6	rs1411424	0.13442	7.94	0.384	526	12	lasso	0.21	1.2e-20	-0.1353	0.892	1	0.946763
RBC count	Yes	Whole_Blood	LPAR2	19	19734477	19739739	0.2119	rs2228603	6.59	rs11670710	0.172938	-8.9	-4.01	346	7	lasso	0.2	1e-19	4.22643	2.37e-05	0.139309	0.000306173
RBC count	Yes	Whole_Blood	LPAR3	1	85277285	85358896	0.1271	rs10493758	-3.87	rs4243774	0.0527	5.21	0.71817	553	9	enet	0.1	1.3e-10	0.216	0.829	1	0.916468
RBC count	Yes	Whole_Blood	LPGAT1	1	211916799	212004114	0.1355	rs1472226	-5.21	rs2970582	0.0883	-5.9	2.7483	436	1	top1	0.088	3.7e-09	-2.7483	0.00599	1	0.0328444
RBC count	Yes	Whole_Blood	LPHN1	19	14260750	14316999	0.1119	rs7258963	5.63	rs3815715	-0.000257	3.49	0.332	316	5	lasso	0.0031	0.14	2.35893	0.0183	1	0.0760194
RBC count	Yes	Whole_Blood	LPIN1	2	11817721	11967535	0.3372	rs17549909	4.18	rs3795974	0.234	-9.5	-0.91431	511	1	top1	0.23	3.2e-23	0.914	0.361	1	0.584079
RBC count	Yes	Brain_Cortex	LPIN1	2	11817721	11967535	0.4632	rs17549909	4.18	rs3795974	0.322698	-6.65	-0.91431	511	5	lasso	0.33	1.4e-13	1.3015	0.193	1	0.397288
RBC count	Yes	Liver	LPIN1	2	11817721	11967535	0.2804	rs17549909	4.18	rs3795974	0.052692	-3.81	-0.9143	512	1	top1	0.053	0.0026	0.9143	0.361	1	0.575457
RBC count	Yes	Whole_Blood	LPIN2	18	2916992	3013313	0.4895	rs4441365	-2.42	rs9963424	0.256	9.77	-0.7151	516	37	enet	0.29	9.1e-30	-0.8692	0.385	1	0.605574
RBC count	Yes	Whole_Blood	LPL	8	19759228	19824769	0.1209	rs15285	-4.18	rs1569209	0.065411	5.14	-2.2355	647	1	top1	0.065	3.9e-07	-2.23545	0.0254	1	0.0974551
RBC count	Yes	Brain_Cortex	LPP	3	187925986	188608460	0.2727	rs6808893	5.53	rs2030034	-0.000574	3.39	-0.8155	512	512	blup	0.019	0.06	-0.665419	0.506	1	0.699878
RBC count	Yes	Liver	LPP	3	187925986	188608460	0.3451	rs6808893	5.53	rs2378341	0.006919	-3.25	2.8864	512	512	blup	0.051	0.003	-0.75874	0.448	1	0.654416
RBC count	Yes	Whole_Blood	LRCH1	13	47127303	47327175	0.1149	rs2405316	3.21	rs912125	0.000854	3.84	0.4103	561	561	blup	0.014	0.014	0.201	0.841	1	0.922448
RBC count	Yes	Brain_Cortex	LRCH1	13	47127303	47327175	0.203	rs2405316	3.21	rs754106	0.033149	3.83	-0.4886	561	561	blup	0.037	0.014	-0.049	0.961	1	0.978121
RBC count	Yes	Brain_Cortex	LRCOL1	12	133179736	133187037	0.1339	rs4883568	8.51	rs4883543	0.019	-3.46	1.6773	234	234	blup	0.03	0.026	-0.68949	0.491	1	0.691505
RBC count	Yes	Whole_Blood	LRFN2	6	40359325	40555204	0.182	rs1433723	-5.26	rs1575758	0.0549	4.98	-0.68994	609	43	enet	0.11	9.7e-11	-0.52081	0.602	1	0.777534
RBC count	Yes	Whole_Blood	LRFN3	19	36426260	36436669	0.0887	rs4806213	-3.36	rs7247246	-0.002196	4.12	-1.28	377	25	enet	0.034	0.00021	-3.79633	0.000147	0.864066	0.00148465
RBC count	Yes	Whole_Blood	LRFN4	11	66624118	66627733	0.2255	rs7952436	7.75	rs7122539	0.169	-8.16	-5.911	231	1	top1	0.17	1.1e-16	5.911	3.4e-09	1.99852e-05	8.88231e-08
RBC count	Yes	Whole_Blood	LRGUK	7	133812052	133949343	0.4376	rs6967329	2.76	rs1986692	0.076278	-6.66	1.8547	440	26	enet	0.14	1.6e-13	-1.6441	0.1	1	0.259629
RBC count	Yes	Brain_Cortex	LRIT2	10	85980254	85985345	0.357	rs11200642	3.16	rs3814210	0.157388	5.38	-1.7926	539	8	lasso	0.21	1.8e-08	-1.404	0.16	1	0.356944
RBC count	Yes	Brain_Cortex	LRIT3	4	110769358	110793471	0.168	rs6533444	-3.81	rs4698799	0.04322	-4.15	0.6968	407	1	top1	0.043	0.0089	-0.6968	0.486	1	0.690383
RBC count	Yes	Whole_Blood	LRP12	8	105501459	105601252	0.106	rs2340768	-4.66	rs2853132	0.066527	-5.35	2.9684	431	1	top1	0.067	3.1e-07	-2.9684	0.00299	1	0.0188981
RBC count	Yes	Brain_Cortex	LRP1B	2	140988992	142889270	0.2103	rs13412865	2.64	rs13408738	0.075032	-4.44	0.26188	480	3	lasso	0.084	0.00037	-1.0259	0.305	1	0.531056
RBC count	Yes	Liver	LRP1B	2	140988992	142889270	0.5004	rs13412865	2.64	rs10211565	0.450719	-8.34	1.7041	479	1	top1	0.45	1.8e-21	-1.7041	0.0884	1	0.229003
RBC count	Yes	Brain_Cortex	LRP2BP	4	186285126	186317053	0.3967	rs4862562	2.92	rs6815168	0.27785	-6.25	0.5418	548	1	top1	0.28	3.1e-11	-0.5418	0.588	1	0.762466
RBC count	Yes	Whole_Blood	LRP3	19	33668509	33698694	0.1402	rs12975577	14.57	rs11084710	0.05012	4.98	-0.524	429	4	lasso	0.086	6.5e-09	-0.85923	0.39	1	0.609524
RBC count	Yes	Liver	LRP4	11	46878419	46940193	0.066	rs10838702	-5.24	rs7480140	0.042255	-3.98	0.9337	280	1	top1	0.042	0.0064	-0.9337	0.35	1	0.564241
RBC count	Yes	Brain_Cortex	LRP8	1	53711217	53793742	0.2088	rs515857	-5.78	rs17785382	0.151	-4.74	-0.0112	494	1	top1	0.15	2e-06	0.0112	0.991	1	0.995546
RBC count	Yes	Whole_Blood	LRPAP1	4	3508103	3534286	0.2757	rs445275	4.66	rs3184	0.226	9.38	-0.43998	326	1	top1	0.23	2.5e-22	-0.43998	0.66	1	0.817421
RBC count	Yes	Brain_Cortex	LRPAP1	4	3508103	3534286	0.5055	rs445275	4.66	rs2699416	0.16177	-5.97	-0.248	326	8	lasso	0.25	2.7e-10	-0.2703	0.787	1	0.88487
RBC count	Yes	Whole_Blood	LRPPRC	2	44113647	44223144	0.1348	rs6742108	5.42	rs6756365	0.0449	5.26	2.7731	507	12	enet	0.064	5.6e-07	0.975	0.329	1	0.552374
RBC count	Yes	Brain_Cortex	LRPPRC	2	44113647	44223144	0.4183	rs6742108	5.42	rs13384238	0.309028	6.54	2.7863	507	1	top1	0.31	1.6e-12	2.7863	0.00533	1	0.0293448
RBC count	Yes	Whole_Blood	LRR1	14	50065883	50081390	0.1785	rs10131801	2.93	rs4900927	0.105204	-6.92	0.92937	388	3	lasso	0.13	4.1e-13	-1.55531	0.12	1	0.293778
RBC count	Yes	Brain_Cortex	LRRC1	6	53659295	53788919	0.208	rs10948793	-2.58	rs4493745	0.057694	-4.18	0.63375	532	1	top1	0.058	0.0029	-0.63375	0.526	1	0.716232
RBC count	Yes	Whole_Blood	LRRC14	8	145743376	145750557	0.1303	rs12542298	-3.26	rs2721173	0.051241	-5.59	-2.3402	208	6	lasso	0.065	4.4e-07	2.75517	0.00587	1	0.0323373
RBC count	Yes	Brain_Cortex	LRRC2	3	46556913	46621589	0.3221	rs4987053	-4.21	rs6442005	0.150173	-5.06	2.441	371	5	lasso	0.19	7.1e-08	-2.05451	0.0399	1	0.137712
RBC count	Yes	Whole_Blood	LRRC25	19	18501954	18508427	0.2622	rs10401741	6.16	rs2385088	0.097783	-6.89	3.01	383	7	lasso	0.14	2.8e-14	-3.39397	0.000689	1	0.00551763
RBC count	Yes	Whole_Blood	LRRC27	10	134145614	134195010	0.3086	rs1133400	5.34	rs2295273	0.166749	8.06	-0.12522	463	7	lasso	0.22	5.5e-22	-0.0589	0.953	1	0.976082
RBC count	Yes	Brain_Cortex	LRRC27	10	134145614	134195010	0.659	rs1133400	5.34	rs2295273	0.440599	7.77	-0.1252	462	6	lasso	0.5	4.2e-22	-0.08699	0.931	1	0.964774
RBC count	Yes	Whole_Blood	LRRC28	15	99791567	99930934	0.1452	rs1442641	-4.45	rs2289558	0.012601	-4.75	-0.4204	545	22	enet	0.063	7e-07	0.14649	0.884	1	0.944755
RBC count	Yes	Brain_Cortex	LRRC29	16	67241042	67260951	0.2975	rs7187476	10.54	rs8050887	-0.007397	3.49	0.664	250	250	blup	0.052	0.0045	-1.9448	0.0518	1	0.165609
RBC count	Yes	Whole_Blood	LRRC32	11	76368568	76381791	0.1375	rs7110007	4.09	rs11236862	0.0218	4.61	0.7892	482	482	blup	0.025	0.0013	-0.5913	0.554	1	0.744153
RBC count	Yes	Whole_Blood	LRRC37A	17	44370099	44415160	0.5633	rs17762954	19.58	rs199498	0.0759	6.33	19.1756	79	8	lasso	0.28	6.2e-28	16.8529	9.98e-64	5.86624e-60	4.5125e-61
RBC count	Yes	Brain_Cortex	LRRC37A	17	44370099	44415160	0.7688	rs17762954	19.58	rs183211	0.140214	5.56	17.889	79	9	lasso	0.58	2.6e-27	16.6	1.1e-61	4.3362e-58	3.6135e-59
RBC count	Yes	Liver	LRRC37A	17	44370099	44415160	0.701	rs17762954	19.58	rs17698176	0.174864	5.59	-1.74164	78	8	lasso	0.4	1.7e-18	11.3375	8.55e-30	2.43419e-26	9.73674e-28
RBC count	Yes	Whole_Blood	LRRC37A15P	4	103648431	103651878	0.1169	rs13114738	8.32	rs7665026	0.0436	-5.26	-0.47462	345	23	enet	0.053	4.9e-06	0.84807	0.396	1	0.615628
RBC count	Yes	Brain_Cortex	LRRC37A16P	17	66121918	66148609	0.5077	rs7209219	3.15	rs16972793	0.317162	-6.76	-1.3118	321	1	top1	0.32	7e-13	1.31	0.19	1	0.3942
RBC count	Yes	Whole_Blood	LRRC37A17P	17	45094559	45131935	0.119	rs199513	19.25	rs7216950	0.0678	-5.54	-7.6434	298	7	lasso	0.081	1.6e-08	4.4385	9.06e-06	0.0532547	0.000130847
RBC count	Yes	Whole_Blood	LRRC37A2	17	44588877	44630815	0.5073	rs415430	19.24	rs169201	0.28	10.39	18.841	137	13	lasso	0.3	2.6e-30	16.3755	2.86e-60	1.68111e-56	1.12074e-57
RBC count	Yes	Brain_Cortex	LRRC37A2	17	44588877	44630815	0.8531	rs415430	19.24	rs199443	0.586445	9.16	18.832	137	44	enet	0.7	1.5e-36	19.7	5.07e-86	1.99859e-82	1.99859e-82
RBC count	Yes	Liver	LRRC37A2	17	44588877	44630815	0.4309	rs415430	19.24	rs199439	0.265642	7.41	18.836	136	5	lasso	0.29	5e-13	19.3289	3.07e-83	8.74029e-80	7.94572e-81
RBC count	Yes	Whole_Blood	LRRC37A4P	17	43578685	43627701	0.5929	rs17762954	19.58	rs16940665	0.621	-15.3	19.536	138	29	enet	0.64	2.2e-82	-19.5397	5.04e-85	2.96251e-81	3.43536e-82
RBC count	Yes	Brain_Cortex	LRRC37A4P	17	43578685	43627701	0.6504	rs17762954	19.58	rs17762769	0.657995	-9.43	19.538	138	1	top1	0.66	5.3e-33	-19.5	5.22e-85	2.05772e-81	1.02492e-81
RBC count	Yes	Liver	LRRC37A4P	17	43578685	43627701	0.4687	rs17762954	19.58	rs17689471	0.441866	-8.38	19.547	138	1	top1	0.44	5.9e-21	-19.547	4.38e-85	1.24699e-81	2.49397e-82
RBC count	Yes	Brain_Cortex	LRRC37A5P	9	114353872	114393569	0.5528	rs10981269	-6.86	rs1570304	0.166	6.04	-1.1936	504	10	lasso	0.37	1.9e-15	-0.89712	0.37	1	0.59411
RBC count	Yes	Liver	LRRC37A5P	9	114353872	114393569	0.461	rs10981269	-6.86	rs2093458	0.070722	-4.57	0.64674	504	11	lasso	0.21	1.5e-09	0.67593	0.499	1	0.695716
RBC count	Yes	Whole_Blood	LRRC37BP1	17	28956698	28964482	0.1721	NA	NA	NA	NA	NA	NA	294	0	top1	0.042	4.4e-05	NA	NA	NA	NA
RBC count	Yes	Whole_Blood	LRRC39	1	100617941	100643771	0.104	rs614805	3.28	rs17121792	0.0403	4.54	-0.8534	443	1	top1	0.04	6.3e-05	-0.8534	0.393	1	0.613072
RBC count	Yes	Brain_Cortex	LRRC39	1	100617941	100643771	0.1846	rs614805	3.28	rs17121872	0.0306	4.97	-0.81385	443	1	top1	0.031	0.024	-0.81385	0.416	1	0.630963
RBC count	Yes	Liver	LRRC39	1	100617941	100643771	0.2618	rs614805	3.28	rs17122019	0.268248	6.65	-0.4559	443	1	top1	0.27	5e-12	-0.45593	0.648	1	0.803159
RBC count	Yes	Whole_Blood	LRRC3DN	21	45879814	45882078	0.1522	rs1055311	3.97	rs13313851	0.026482	-4.28	-0.0258	531	1	top1	0.026	0.001	0.0258	0.979	1	0.987908
RBC count	Yes	Liver	LRRC42	1	54411750	54433841	0.2543	rs2235544	5.23	rs6588492	-0.000112	3.88	0.466	494	15	enet	0.082	0.0002	0.52696	0.598	1	0.768279
RBC count	Yes	Whole_Blood	LRRC45	17	79981178	79989027	0.1635	rs3208787	7.36	rs11659000	0.00657	4.47	1.9348	322	322	blup	0.038	0.0001	7.129	1.01e-12	5.93678e-09	4.30201e-11
RBC count	Yes	Whole_Blood	LRRC46	17	45908993	45915057	0.1576	rs11868509	-9.15	rs2325752	0.0976	6.93	7.6063	383	4	lasso	0.11	2e-11	6.8415	7.84e-12	4.60835e-08	2.97313e-10
RBC count	Yes	Brain_Cortex	LRRC46	17	45908993	45915057	0.1633	rs11868509	-9.15	rs17701113	0.168654	-4.92	-3.9607	383	1	top1	0.17	4.5e-07	3.96	7.47e-05	0.294467	0.000841335
RBC count	Yes	Liver	LRRC46	17	45908993	45915057	0.2879	rs11868509	-9.15	rs2325752	0.084466	4.94	7.6063	383	383	blup	0.15	4e-07	3.0667	0.00216	1	0.0144346
RBC count	Yes	Whole_Blood	LRRC47	1	3696784	3713068	0.1495	rs7513053	7.97	rs2799182	0.0193	4.95	5.2761	470	22	enet	0.047	1.7e-05	6.8968	5.32e-12	3.1271e-08	2.09872e-10
RBC count	Yes	Whole_Blood	LRRC56	11	537527	554863	0.0968	rs3741411	4.76	rs11246176	0.0435	-5.42	1.3546	430	4	lasso	0.044	3.2e-05	-1.5034	0.133	1	0.315486
RBC count	Yes	Brain_Cortex	LRRC56	11	537527	554863	0.296	rs3741411	4.76	rs936466	0.063335	-4.41	1.7528	430	4	lasso	0.14	4.9e-06	-2.76779	0.00564	1	0.0307084
RBC count	Yes	Liver	LRRC56	11	537527	554863	0.357	rs3741411	4.76	rs2740373	-0.006471	3.58	1.2789	430	33	enet	0.012	0.091	1.9495	0.0512	1	0.157585
RBC count	Yes	Liver	LRRC57	15	42834720	42841000	0.2935	rs12913324	-6.36	rs4924687	0.05229	4.36	-1.7422	333	1	top1	0.052	0.0027	-1.7422	0.0815	1	0.217054
RBC count	Yes	Whole_Blood	LRRC6	8	133584320	133687838	0.6402	rs180208	-5.08	rs1425708	0.413645	-12.83	2.7631	606	16	lasso	0.48	2.9e-54	-2.65141	0.00802	1	0.0415344
RBC count	Yes	Whole_Blood	LRRC61	7	150019728	150035239	0.3257	rs2302479	4.33	rs11769348	0.221367	9.71	0.9203	348	12	enet	0.26	8.2e-26	1.0012	0.317	1	0.540094
RBC count	Yes	Brain_Cortex	LRRC61	7	150019728	150035239	0.6144	rs2302479	4.33	rs11769348	0.391146	7.51	0.9203	348	7	lasso	0.39	2.7e-16	0.782	0.434	1	0.647305
RBC count	Yes	Liver	LRRC61	7	150019728	150035239	0.6265	rs2302479	4.33	rs11764936	0.396306	8.28	0.94229	348	21	enet	0.41	2.1e-19	1.1674	0.243	1	0.447491
RBC count	Yes	Brain_Cortex	LRRC66	4	52859868	52883786	0.1169	rs17474439	-2.59	rs6846005	-0.00384	3.12	-0.0232	196	14	enet	0.014	0.09	0.6912	0.489	1	0.691405
RBC count	Yes	Liver	LRRC7	1	70034081	70617628	0.1829	rs4259589	-2.53	rs1926258	0.003444	-3.17	0.434	369	369	blup	0.026	0.027	-0.29472	0.768	1	0.881652
RBC count	Yes	Liver	LRRC73	6	43474707	43478424	0.172	rs729761	-12.84	rs2307456	-0.00605	-3.38	-0.5353	428	428	blup	0.027	0.025	-1.94501	0.0518	1	0.158746
RBC count	Yes	Liver	LRRC8A	9	131644391	131680318	0.24	rs4295766	-5.09	rs10760581	0.122154	-5.09	2.6048	324	1	top1	0.12	6.1e-06	-2.6048	0.00919	1	0.046226
RBC count	Yes	Whole_Blood	LRRC8B	1	89990395	90063423	0.3026	rs519989	4.02	rs10922664	0.236	10.17	2.0066	350	5	lasso	0.28	7.4e-28	1.1015	0.271	1	0.489683
RBC count	Yes	Brain_Cortex	LRRC8B	1	89990395	90063423	0.2561	rs519989	4.02	rs10801741	-0.00457	3.83	-1.5632	350	350	blup	0.053	0.004	0.37352	0.709	1	0.83479
RBC count	Yes	Liver	LRRC8B	1	89990395	90063423	0.2018	rs519989	4.02	rs359929	0.057721	-4.24	-0.4745	350	1	top1	0.058	0.0017	0.47447	0.635	1	0.795706
RBC count	Yes	Whole_Blood	LRRC8D	1	90286573	90402170	0.0805	rs519989	4.02	rs1215649	0.0597	5.23	-1.4233	384	1	top1	0.06	1.2e-06	-1.4233	0.155	1	0.348276
RBC count	Yes	Brain_Cortex	LRRCC1	8	86019382	86058311	0.3645	rs34997350	3.49	rs2896454	0.06774	-4.49	-1.2895	258	6	lasso	0.15	1.6e-06	0.66798	0.504	1	0.698582
RBC count	Yes	Whole_Blood	LRRFIP1	2	238536219	238688958	0.1316	rs6431561	2.75	rs3806505	0.0367	4.27	-0.11043	516	1	top1	0.037	0.00013	-0.11	0.912	1	0.957959
RBC count	Yes	Whole_Blood	LRRFIP2	3	37094117	37218023	0.113	rs9857238	-3.52	rs4678925	0.073846	-5.74	0.07866	424	1	top1	0.074	7.1e-08	-0.07866	0.937	1	0.970005
RBC count	Yes	Brain_Cortex	LRRFIP2	3	37094117	37218023	0.2036	rs9857238	-3.52	rs11717310	0.065426	4.39	0.1619	424	424	blup	0.11	6e-05	-0.557494	0.577	1	0.756162
RBC count	Yes	Brain_Cortex	LRRIQ3	1	74491699	74663871	0.2468	rs12138557	-2.94	rs792321	0.206	-6.18	0.82731	361	1	top1	0.21	1.9e-08	-0.82731	0.408	1	0.624112
RBC count	Yes	Liver	LRRIQ3	1	74491699	74663871	0.2731	rs12138557	-2.94	rs571848	0.281591	-6.89	0.8608	361	1	top1	0.28	1.2e-12	-0.86083	0.389	1	0.604191
RBC count	Yes	Whole_Blood	LRRK1	15	101459489	101610317	0.2007	rs6598448	4.09	rs17161155	0.045039	-4.42	1.2854	627	10	enet	0.055	3.2e-06	-0.87541	0.381	1	0.601697
RBC count	Yes	Whole_Blood	LRRK2	12	40590546	40763087	0.224	rs4768239	2.41	rs728623	0.097808	-6.58	0.3895	537	537	blup	0.15	9.7e-15	-0.5153	0.606	1	0.779617
RBC count	Yes	Liver	LRRK2	12	40590546	40763087	0.448	rs4768239	2.41	rs949640	0.14038	5.37	-0.4024	537	8	lasso	0.24	6e-11	0.1505	0.88	1	0.939393
RBC count	Yes	Whole_Blood	LRRN1	3	3841121	3889387	0.1695	rs310731	3	rs1110798	0.097502	-6.56	-0.06124	664	1	top1	0.098	5.5e-10	0.06124	0.951	1	0.976082
RBC count	Yes	Liver	LRRTM1	2	80515483	80531874	0.2799	rs1992632	3.53	rs17019386	0.136324	4.68	0.2728	551	1	top1	0.14	1.7e-06	0.2728	0.785	1	0.88898
RBC count	Yes	Brain_Cortex	LRTM1	3	54952264	55001115	0.1901	rs7642224	-2.95	rs1526585	0.016968	-4.22	2.2723	641	641	blup	0.069	0.0012	-2.02762	0.0426	1	0.143898
RBC count	Yes	Whole_Blood	LRWD1	7	102105376	102113564	0.4889	rs2215040	3.32	rs6958795	0.197837	-9.16	-0.9308	245	7	lasso	0.31	4.7e-32	0.6379	0.524	1	0.722513
RBC count	Yes	Whole_Blood	LSG1	3	194361517	194393206	0.6166	rs6770825	-8.52	rs3821402	0.418287	12.44	0.77714	536	1	top1	0.42	3.4e-45	0.77714	0.437	1	0.65162
RBC count	Yes	Brain_Cortex	LSG1	3	194361517	194393206	0.6503	rs6770825	-8.52	rs3821402	0.40947	7.46	0.7771	536	1	top1	0.41	4e-17	0.77714	0.437	1	0.649568
RBC count	Yes	Liver	LSG1	3	194361517	194393206	0.6221	rs6770825	-8.52	rs3821402	0.387989	7.8	0.77714	536	1	top1	0.39	6.3e-18	0.77714	0.437	1	0.64597
RBC count	Yes	Whole_Blood	LSM14A	19	34663409	34720420	0.0863	rs12461618	2.74	rs523959	0.015539	-4.06	1.17	406	406	blup	0.039	8.4e-05	-1.41019	0.158	1	0.351789
RBC count	Yes	Brain_Cortex	LSM6	4	147096837	147121152	0.2965	rs4835265	-3.45	rs9308199	0.02401	3.59	-0.2529	371	371	blup	0.058	0.0028	0.4023	0.687	1	0.821898
RBC count	Yes	Whole_Blood	LSM7	19	2321516	2328613	0.3196	rs2108524	-11.23	rs12460552	0.206971	-8.76	-2.3	416	1	top1	0.21	2e-20	2.2982	0.0216	1	0.0869027
RBC count	Yes	Brain_Cortex	LSM7	19	2321516	2328613	0.328	rs2108524	-11.23	rs12983575	0.152399	-5.08	-0.9287	415	5	lasso	0.16	1.1e-06	2.03358	0.042	1	0.142728
RBC count	Yes	Brain_Cortex	LSMEM1	7	112121073	112131117	0.1788	rs3128421	4.01	rs7467	0.1627	5.26	-0.2209	405	1	lasso	0.17	4.1e-07	-0.221	0.825	1	0.908676
RBC count	Yes	Brain_Cortex	LSP1P3	5	28925707	28927696	0.4063	rs16898675	2.72	rs463572	0.444836	8	-0.6869	299	1	top1	0.44	6.3e-19	-0.6869	0.492	1	0.692171
RBC count	Yes	Whole_Blood	LSS	21	47608055	47648738	0.358	rs2839094	-2.89	rs2277824	0.165141	-8.02	-0.4504	480	480	blup	0.24	7.5e-24	-0.2225	0.824	1	0.913346
RBC count	Yes	Brain_Cortex	LSS	21	47608055	47648738	0.343	rs2839094	-2.89	rs2839226	0.003528	-3.88	-1.2266	480	480	blup	0.038	0.013	-0.0789	0.937	1	0.967939
RBC count	Yes	Whole_Blood	LTA4H	12	96394606	96437298	0.1517	rs2660896	-4.33	rs17025028	0.090082	-6.07	-0.4203	558	3	lasso	0.1	3.1e-10	0.4273	0.669	1	0.820443
RBC count	Yes	Liver	LTA4H	12	96394606	96437298	0.3	rs2660896	-4.33	rs17025122	-0.00443	3.51	-0.1696	558	558	blup	0.037	0.01	-0.1743	0.862	1	0.93206
RBC count	Yes	Whole_Blood	LTB4R	14	24782517	24787242	0.0778	rs3212249	4.64	rs10151272	0.000253	3.16	-1.61494	507	507	blup	0.021	0.003	0.54515	0.586	1	0.765616
RBC count	Yes	Liver	LTB4R	14	24782517	24787242	0.3251	rs3212249	4.64	rs2281472	0.103771	-4.93	-0.6696	506	3	lasso	0.11	1.6e-05	1.34432	0.179	1	0.372797
RBC count	Yes	Whole_Blood	LTB4R2	14	24779346	24781259	0.1944	rs3212249	4.64	rs3181384	0.076358	-5.64	-0.73543	504	504	blup	0.1	1.5e-10	0.2332	0.816	1	0.909797
RBC count	Yes	Liver	LTBP1	2	33172039	33624576	0.336	rs219206	3.69	rs219186	0.09321	4.99	-1.6679	490	14	enet	0.14	1.3e-06	-1.3163	0.188	1	0.384785
RBC count	Yes	Whole_Blood	LTBP2	14	74964873	75079306	0.0613	rs747513	-6.15	rs4903249	0.013458	4.32	0.60359	359	11	enet	0.022	0.0024	0.25609	0.798	1	0.898247
RBC count	Yes	Whole_Blood	LTBP3	11	65306276	65326401	0.2157	rs3850947	5.77	rs17146964	0.0424	5.8	0.8757	365	365	blup	0.072	9.9e-08	0.1403	0.888	1	0.945249
RBC count	Yes	Liver	LTBP3	11	65306276	65326401	0.339	rs3850947	5.77	rs4099470	0.188206	5.41	-0.6809	363	1	top1	0.19	1.4e-08	-0.6809	0.496	1	0.693572
RBC count	Yes	Brain_Cortex	LTBR	12	6484391	6500729	0.5728	rs2365567	5.6	rs2364480	0.265	6.3	0.35101	464	1	top1	0.26	1e-10	0.35101	0.726	1	0.847466
RBC count	Yes	Brain_Cortex	LTF	3	46477136	46526724	0.2029	rs4987053	-4.21	rs2269436	-0.007354	-3.16	-0.7536	395	395	blup	0.029	0.028	-1.91589	0.0554	1	0.173598
RBC count	Yes	Liver	LURAP1	1	46669006	46686933	0.5033	rs1707340	-13.24	rs28364741	0.383901	7.64	-4.4956	349	1	top1	0.38	1.1e-17	-4.4956	6.94e-06	0.0197582	0.000100807
RBC count	Yes	Brain_Cortex	LURAP1L	9	12775020	12822130	0.2104	rs17346161	3.47	rs10960781	0.102	-4.64	-1.0829	530	1	top1	0.1	9.1e-05	1.0829	0.279	1	0.504272
RBC count	Yes	Whole_Blood	LUZP1	1	23410516	23504301	0.0601	rs2038027	-5.93	rs734445	-0.00129	-3.2	0.14809	368	368	blup	0.018	0.0052	3.3121	0.000926	1	0.00711507
RBC count	Yes	Brain_Cortex	LUZP1	1	23410516	23504301	0.1616	rs2038027	-5.93	rs643492	0.0857	-4.28	2.1358	368	1	top1	0.086	0.00033	-2.1358	0.0327	1	0.119466
RBC count	Yes	Whole_Blood	LXN	3	158363611	158390482	0.1037	rs10433457	2.96	rs6763412	0.027477	4.47	-0.12221	393	393	blup	0.045	2.4e-05	-0.89127	0.373	1	0.595463
RBC count	Yes	Brain_Cortex	LXN	3	158363611	158390482	0.2305	rs10433457	2.96	rs3867391	0.111091	5.36	0.4325	392	14	lasso	0.17	4.7e-07	0.156397	0.876	1	0.93684
RBC count	Yes	Brain_Cortex	LY6D	8	143866296	143868008	0.2264	rs4495442	-4.66	rs2572925	0.1622	-6.04	1.3688	409	27	enet	0.18	2.2e-07	-1.14107	0.254	1	0.477249
RBC count	Yes	Liver	LY6E	8	144099399	144105249	0.2845	rs4495442	-4.66	rs4424237	0.153363	-4.94	-0.59202	410	1	top1	0.15	3.6e-07	0.592	0.554	1	0.74014
RBC count	Yes	Whole_Blood	LY6G5B	6	31637944	31641553	0.2195	rs1270942	-11.63	rs521977	0.0369	5.15	-5.3976	245	245	blup	0.095	8.3e-10	-4.89711	9.73e-07	0.00571929	1.72966e-05
RBC count	Yes	Whole_Blood	LY6G5C	6	31644461	31651817	0.6045	rs1270942	-11.63	rs1144709	0.109	-7.7	-0.50747	245	105	enet	0.19	2.9e-18	0.3614	0.718	1	0.849005
RBC count	Yes	Brain_Cortex	LY6G5C	6	31644461	31651817	0.468	rs1270942	-11.63	rs2075801	0.009499	-4.3	-0.13375	243	243	blup	0.14	5.6e-06	1.48985	0.136	1	0.320833
RBC count	Yes	Brain_Cortex	LY6K	8	143781529	143783669	0.2087	rs4977038	4.33	rs6998746	0.00204	4.29	-0.3176	400	400	blup	0.048	0.0063	-1.0061	0.314	1	0.539106
RBC count	Yes	Whole_Blood	LY75	2	160659866	160761260	0.4625	rs1344632	6.23	rs6711770	0.266	-10.56	4.3861	445	39	enet	0.34	1.5e-35	-3.44	0.000589	1	0.00482192
RBC count	Yes	Brain_Cortex	LY75	2	160659866	160761260	0.1858	rs1344632	6.23	rs6735923	0.048467	-4.38	3.8207	445	445	blup	0.1	8.2e-05	-4.0562	4.99e-05	0.196706	0.000590708
RBC count	Yes	Liver	LY75	2	160659866	160761260	0.3774	rs1344632	6.23	rs3806603	0.278283	-6.73	3.8166	445	1	top1	0.28	1.7e-12	-3.8166	0.000135	0.384345	0.00131625
RBC count	Yes	Whole_Blood	LY86	6	6588341	6655216	0.3459	rs486655	5.47	rs9504848	0.0998	6.99	1.19935	792	40	enet	0.18	7.7e-18	0.746	0.456	1	0.666924
RBC count	Yes	Whole_Blood	LYAR	4	4269428	4291896	0.1793	rs28610504	-3.47	rs10937831	0.0553	5.31	-0.45844	382	5	lasso	0.098	5.1e-10	-0.25119	0.802	1	0.901024
RBC count	Yes	Whole_Blood	LYG1	2	99900701	99921205	0.1587	rs12622653	3.97	rs6749029	0.145	-7.42	1.04008	311	10	lasso	0.16	3.1e-16	-0.229	0.819	1	0.910895
RBC count	Yes	Brain_Cortex	LYG1	2	99900701	99921205	0.1641	rs12622653	3.97	rs6542873	0.067512	4.37	0.00818	311	311	blup	0.077	0.00064	0.5278	0.598	1	0.769862
RBC count	Yes	Liver	LYG1	2	99900701	99921205	0.2802	rs12622653	3.97	rs12464785	0.112117	4.99	1.5848	311	24	enet	0.15	6e-07	0.8402	0.401	1	0.61644
RBC count	Yes	Whole_Blood	LYNX1	8	143845752	143859640	0.0888	rs4495442	-4.66	rs1036385	0.053163	5.41	0.8402	409	1	top1	0.053	4.7e-06	0.84019	0.401	1	0.62061
RBC count	Yes	Liver	LYNX1	8	143845752	143859640	0.4435	rs4495442	-4.66	rs7822193	0.222326	6.51	1.2238	409	8	lasso	0.24	7e-11	1.1538	0.249	1	0.452684
RBC count	Yes	Whole_Blood	LYPD4	19	42341148	42348760	0.0655	rs11083616	3.38	rs7251960	0.036716	-4.94	0.754	251	1	top1	0.037	0.00013	-0.75413	0.451	1	0.66291
RBC count	Yes	Brain_Cortex	LYPD8	1	248902716	248903150	0.4274	rs4926506	-2.61	rs10158204	0.0712	3.67	1.5703	184	1	top1	0.071	0.001	1.5703	0.116	1	0.286153
RBC count	Yes	Brain_Cortex	LYRM2	6	90277863	90348472	0.353	rs6454802	-4.25	rs715203	0.211284	5.96	0.058	492	5	lasso	0.22	4.2e-09	0.21771	0.828	1	0.909186
RBC count	Yes	Whole_Blood	LYRM4	6	5102827	5261172	0.1776	rs707966	3.67	rs10498665	0.0239	5	0.1511	629	629	blup	0.067	2.8e-07	0.11416	0.909	1	0.956174
RBC count	Yes	Brain_Cortex	LYRM4	6	5102827	5261172	0.303	rs707966	3.67	rs464681	0.129632	-4.77	-0.00225	629	1	top1	0.13	1.1e-05	0.00225	0.998	1	0.999267
RBC count	Yes	Whole_Blood	LYRM5	12	25348150	25357722	0.1133	rs1473462	-4.16	rs13096	0.034879	-4.38	0.5065	576	1	top1	0.035	0.00019	-0.5065	0.612	1	0.78493
RBC count	Yes	Whole_Blood	LYRM9	17	26205340	26220409	0.1039	rs6505070	4.05	rs4796172	0.00863	-4.36	-2.5277	312	10	enet	0.039	8.4e-05	0.7745	0.439	1	0.652781
RBC count	Yes	Brain_Cortex	LYRM9	17	26205340	26220409	0.4022	rs6505070	4.05	rs3751972	0.236921	-6.72	-2.7312	312	7	enet	0.25	3.7e-10	2.74	0.00623	1	0.0334587
RBC count	Yes	Whole_Blood	LYSMD2	15	52015208	52043757	0.0472	rs3751586	2.93	rs8025737	0.01797	3.91	0.1192	437	1	top1	0.018	0.0058	0.11923	0.905	1	0.954187
RBC count	Yes	Whole_Blood	LYSMD4	15	100260989	100273766	0.3154	rs1442641	-4.45	rs8041078	0.109049	7.46	0.9854	506	8	lasso	0.22	1.3e-21	0.49301	0.622	1	0.792053
RBC count	Yes	Brain_Cortex	LYSMD4	15	100260989	100273766	0.448	rs1442641	-4.45	rs8041078	0.338243	7	0.9854	506	4	lasso	0.46	5.5e-20	0.9009	0.368	1	0.593073
RBC count	Yes	Liver	LYSMD4	15	100260989	100273766	0.4434	rs1442641	-4.45	rs7497935	0.14283	5.42	-0.2627	506	33	enet	0.22	4.4e-10	-0.0956	0.924	1	0.960083
RBC count	Yes	Whole_Blood	LYZ	12	69742121	69748014	0.6575	rs12322915	-3.24	rs2168029	0.488358	13.56	0.1227	536	42	enet	0.57	1.6e-69	0.6846	0.494	1	0.700201
RBC count	Yes	Brain_Cortex	LYZ	12	69742121	69748014	0.1829	rs12322915	-3.24	rs2231700	0.0221	4.14	-1.2927	534	534	blup	0.031	0.023	0.67036	0.503	1	0.698178
RBC count	Yes	Liver	LYZ	12	69742121	69748014	0.266	rs12322915	-3.24	rs6581887	0.16629	5.1	-1.2967	536	1	top1	0.17	1.1e-07	-1.2967	0.195	1	0.393176
RBC count	Yes	Whole_Blood	LZTR1	22	21333751	21353327	0.5593	rs5762158	-3.32	rs178280	0.262858	9.88	1.7827	377	39	enet	0.32	1.3e-32	1.25236	0.21	1	0.419857
RBC count	Yes	Whole_Blood	LZTS1	8	20103676	20161474	0.3039	rs15285	-4.18	rs903998	0.126712	7.1	0.5174	604	1	top1	0.13	1.2e-12	0.51744	0.605	1	0.779524
RBC count	Yes	Whole_Blood	M1AP	2	74785010	74875465	0.161	rs13430658	3.4	rs2158830	-0.00236	-3.93	2.5181	389	15	enet	0.0036	0.13	-2.27	0.0235	1	0.0925824
RBC count	Yes	Liver	MAATS1	3	119421869	119485949	0.3733	rs6807868	3.93	rs7617287	0.358168	7.61	-0.20133	512	7	enet	0.36	1.2e-16	-0.25937	0.795	1	0.895673
RBC count	Yes	Whole_Blood	MAB21L3	1	116654376	116677861	0.1064	rs10924049	2.85	rs4839498	0.00194	3.94	0.07347	469	13	enet	0.029	0.00066	0.1894	0.85	1	0.926957
RBC count	Yes	Whole_Blood	MAD1L1	7	1855429	2272878	0.2648	rs798554	3.92	rs7795303	0.006365	-3.96	0.4267	417	66	enet	0.032	0.00035	-1.5424	0.123	1	0.2995
RBC count	Yes	Brain_Cortex	MADCAM1	19	489176	505347	0.395	rs3180287	7.08	rs10415416	0.265819	-6.03	-0.0215	373	3	lasso	0.28	1.6e-11	0.00877	0.993	1	0.997047
RBC count	Yes	Whole_Blood	MAEA	4	1283639	1333925	0.1957	rs2854917	-4.35	rs3856982	0.0571	-5.58	-1.1916	384	384	blup	0.059	1.5e-06	0.04962	0.96	1	0.978987
RBC count	Yes	Brain_Cortex	MAEA	4	1283639	1333925	0.5206	rs2854917	-4.35	rs11248042	0.03364	4.41	-0.9669	383	34	enet	0.13	8.4e-06	2.3702	0.0178	1	0.0766022
RBC count	Yes	Liver	MAEA	4	1283639	1333925	0.4179	rs2854917	-4.35	rs6826415	0.101636	5	2.6997	383	383	blup	0.15	5.3e-07	1.15206	0.249	1	0.452684
RBC count	Yes	Brain_Cortex	MAEL	1	166958346	166991451	0.5624	rs10918667	3.41	rs4657608	0.254	-6.4	1.2455	606	10	lasso	0.42	7.6e-18	-1.73981	0.0819	1	0.225296
RBC count	Yes	Liver	MAEL	1	166958346	166991451	0.168	rs10918667	3.41	rs2075982	0.059344	4.19	-1.5919	605	1	top1	0.059	0.0015	-1.5919	0.111	1	0.269869
RBC count	Yes	Whole_Blood	MAF1	8	145159402	145162514	0.2066	rs7819099	-4.88	rs11990558	0.150299	-8.13	-2.608	233	14	enet	0.16	1.4e-15	2.62247	0.00873	1	0.0438589
RBC count	Yes	Whole_Blood	MAG	19	35783028	35804707	0.0852	rs7251432	5.21	rs10411704	0.008933	4.14	3.48	495	495	blup	0.017	0.0066	1.43462	0.151	1	0.343092
RBC count	Yes	Liver	MAG	19	35783028	35804707	0.419	rs7251432	5.21	rs10411704	0.351052	7.33	3.4825	495	1	top1	0.35	5.4e-16	3.4825	0.000497	1	0.00411325
RBC count	Yes	Whole_Blood	MAGEF1	3	184428156	184429836	0.1192	rs2178403	6.35	rs4074989	0.020272	-4.68	0.69693	450	6	lasso	0.049	1e-05	-0.68369	0.494	1	0.700201
RBC count	Yes	Brain_Cortex	MAGI2-AS3	7	79082198	79100524	0.178	rs860246	-3.04	rs17152530	0.077557	4.27	0.9475	364	10	lasso	0.084	0.00038	0.613	0.54	1	0.73
RBC count	Yes	Liver	MAGOH2	17	10619319	10619828	0.3802	rs11658485	3.12	rs387142	0.320439	7.22	0.12741	500	1	top1	0.32	1.8e-14	0.1274	0.899	1	0.948649
RBC count	Yes	Whole_Blood	MAK	6	10762956	10838764	0.0798	rs6928281	-4.29	rs9368453	0.026	4.41	-0.46497	475	1	top1	0.026	0.0011	-0.46497	0.642	1	0.804965
RBC count	Yes	Whole_Blood	MAL	2	95691422	95719737	0.0231	rs17746486	-4.39	rs4241315	0.00978	3.71	0.85994	108	108	blup	0.013	0.017	1.48	0.14	1	0.326945
RBC count	Yes	Liver	MALSU1	7	23338358	23349827	0.3089	rs17147344	3.03	rs199348	0.053271	-3.74	-0.18281	407	407	blup	0.099	4.6e-05	-2.6319	0.00849	1	0.0437089
RBC count	Yes	Liver	MALT1	18	56338618	56417371	0.226	rs8092072	4.33	rs7234150	-0.006119	3.18	1.8513	567	567	blup	0.036	0.011	-0.3337	0.739	1	0.862268
RBC count	Yes	Liver	MAMDC4	9	139745489	139755249	0.242	NA	NA	NA	NA	NA	NA	413	0	blup	0.024	0.031	NA	NA	NA	NA
RBC count	Yes	Whole_Blood	MAML3	4	140637907	141075338	0.3462	rs17050891	-3.18	rs7683979	0.269	-9.99	0.41356	462	11	lasso	0.28	1.9e-28	-0.32031	0.749	1	0.867512
RBC count	Yes	Whole_Blood	MAN1A1	6	119498374	119670926	0.1111	rs813812	-4.69	rs7765368	0.0579	5.4	-0.05554	404	4	lasso	0.071	1.4e-07	0.0241	0.981	1	0.988399
RBC count	Yes	Whole_Blood	MAN1B1	9	139981379	140003635	0.4417	NA	NA	NA	NA	NA	NA	369	0	lasso	0.33	8.4e-34	NA	NA	NA	NA
RBC count	Yes	Brain_Cortex	MAN1B1	9	139981379	140003635	0.2106	NA	NA	NA	NA	NA	NA	366	0	top1	0.17	2.7e-07	NA	NA	NA	NA
RBC count	Yes	Liver	MAN1B1	9	139981379	140003635	0.32	NA	NA	NA	NA	NA	NA	369	0	lasso	0.15	6.4e-07	NA	NA	NA	NA
RBC count	Yes	Liver	MAN1C1	1	25943959	26112698	0.2718	rs3767876	-5.98	rs1534948	0.122501	4.96	-1.7711	312	3	lasso	0.14	1.2e-06	-2.5518	0.0107	1	0.0512843
RBC count	Yes	Whole_Blood	MAN2A1	5	109025067	109202879	0.0844	rs17161879	-3.41	rs31593	-0.001507	-4.11	-1.0895	427	427	blup	0.014	0.012	1.3776	0.168	1	0.365066
RBC count	Yes	Whole_Blood	MAN2A2	15	91445448	91465814	0.1991	rs2518967	4.79	rs1052532	0.018594	4.85	0.3236	501	3	lasso	0.049	1.1e-05	1.10397	0.27	1	0.488627
RBC count	Yes	Whole_Blood	MAN2B1	19	12757327	12777556	0.208	rs8110787	-19.66	rs8112964	0.037838	-5.98	-1.47	300	5	lasso	0.091	2e-09	6.81949	9.14e-12	5.37249e-08	3.40031e-10
RBC count	Yes	Whole_Blood	MAN2B2	4	6576902	6625089	0.5058	rs6825281	3.24	rs4689486	0.226	-9.38	-0.54823	530	9	lasso	0.24	1.4e-23	1.01808	0.309	1	0.530772
RBC count	Yes	Liver	MAN2B2	4	6576902	6625089	0.542	rs6825281	3.24	rs7659958	0.205513	-6.22	-0.61439	530	1	top1	0.21	2.7e-09	0.61439	0.539	1	0.726578
RBC count	Yes	Whole_Blood	MAN2C1	15	75648133	75660495	0.5522	rs1394125	-10.71	rs28610581	0.569099	14.83	-3.662	233	38	enet	0.6	5.8e-75	-4.44066	8.97e-06	0.0527257	0.000130187
RBC count	Yes	Brain_Cortex	MAN2C1	15	75648133	75660495	0.399	rs1394125	-10.71	rs4886703	0.242072	6.36	-3.6805	233	5	lasso	0.28	2.9e-11	-3.8817	0.000104	0.409968	0.00112013
RBC count	Yes	Liver	MAN2C1	15	75648133	75660495	0.4549	rs1394125	-10.71	rs4886708	0.33848	7.84	-3.4735	233	27	enet	0.36	1.4e-16	-4.081	4.48e-05	0.127546	0.000516379
RBC count	Yes	Whole_Blood	MANEA	6	96025419	96057333	0.321	rs10484741	-2.57	rs1133503	0.289	10.43	0.26168	325	6	lasso	0.29	1.9e-29	0.08235	0.934	1	0.968263
RBC count	Yes	Liver	MANEA	6	96025419	96057333	0.281	rs10484741	-2.57	rs7749777	0.0127	4.3	-0.221	325	6	lasso	0.042	0.0068	-0.55702	0.578	1	0.755887
RBC count	Yes	Brain_Cortex	MANEA-AS1	6	96023059	96025326	0.18	rs10484741	-2.57	rs6932267	0.053802	4.7	0.25517	324	15	enet	0.11	3.7e-05	-0.57959	0.562	1	0.745927
RBC count	Yes	Liver	MANEA-AS1	6	96023059	96025326	0.224	rs10484741	-2.57	rs7774322	0.0466	4.02	0.2404	325	325	blup	0.068	0.00069	1.08697	0.277	1	0.486202
RBC count	Yes	Brain_Cortex	MAP1B	5	71403061	71505395	0.2492	rs6452460	4.32	rs3828616	0.131923	4.71	0.1523	450	1	top1	0.13	8.9e-06	0.1523	0.879	1	0.938266
RBC count	Yes	Whole_Blood	MAP1LC3A	20	33134658	33148149	0.1584	rs6088519	-4.65	rs6059919	0.184176	-8.43	1.975	304	1	top1	0.18	3.8e-18	-1.975	0.0483	1	0.156337
RBC count	Yes	Brain_Cortex	MAP1LC3A	20	33134658	33148149	0.441	rs6088519	-4.65	rs1205340	0.301567	-6.75	-2.9765	302	302	blup	0.32	3.3e-13	3.0121	0.00259	1	0.0167373
RBC count	Yes	Liver	MAP1LC3A	20	33134658	33148149	0.1471	rs6088519	-4.65	rs6059956	0.034107	4.82	2.2801	304	304	blup	0.1	4.4e-05	2.00173	0.0453	1	0.144584
RBC count	Yes	Whole_Blood	MAP1LC3B	16	87417601	87438385	0.1892	rs3794671	3.6	rs980304	0.028555	-5	0.29558	584	4	lasso	0.03	0.00049	-0.7825	0.434	1	0.648958
RBC count	Yes	Whole_Blood	MAP1S	19	17830051	17845325	0.1279	rs11880766	-4.3	rs10410487	0.08798	5.91	-2.14	428	1	top1	0.088	3.9e-09	-2.1391	0.0324	1	0.116056
RBC count	Yes	Whole_Blood	MAP2K1	15	66679155	66784650	0.1669	rs7166529	-6.1	rs4489951	0.027082	-4.85	-2.1371	520	520	blup	0.05	9.7e-06	-0.63111	0.528	1	0.725475
RBC count	Yes	Whole_Blood	MAP2K5	15	67835047	68099461	0.172	rs12900401	5.53	rs12902812	0.151162	-8.55	-1.3717	410	22	enet	0.17	3.6e-17	0.7469	0.455	1	0.666457
RBC count	Yes	Brain_Cortex	MAP2K5	15	67835047	68099461	0.196	rs12900401	5.53	rs12441715	0.080374	-4.19	-1.3451	410	1	top1	0.08	0.00051	1.3451	0.179	1	0.381621
RBC count	Yes	Whole_Blood	MAP3K10	19	40697651	40721482	0.1884	rs3786527	6.65	rs3746006	0.14157	-7.36	0.203	392	3	lasso	0.17	4.5e-17	-0.81481	0.415	1	0.630654
RBC count	Yes	Liver	MAP3K10	19	40697651	40721482	0.36	rs3786527	6.65	rs3746006	0.108859	-4.96	0.2034	391	1	top1	0.11	2e-05	-0.20345	0.839	1	0.918352
RBC count	Yes	Whole_Blood	MAP3K11	11	65365226	65381720	0.2635	rs630055	-5.15	rs2004649	0.253	9.86	-1.1614	351	9	enet	0.26	1e-25	-1.1085	0.268	1	0.486806
RBC count	Yes	Whole_Blood	MAP3K12	12	53874947	53893847	0.0929	rs3741651	11.03	rs10876477	0.029189	-4.51	6.8038	420	1	top1	0.029	0.00058	-6.8038	1.02e-11	5.99556e-08	3.77079e-10
RBC count	Yes	Whole_Blood	MAP3K13	3	185000729	185206885	0.3336	rs4376068	3.08	rs7429119	0.235654	-10.19	0.93176	341	17	enet	0.27	1.7e-27	-0.65893	0.51	1	0.712739
RBC count	Yes	Liver	MAP3K3	17	61699775	61773261	0.1408	rs6504179	6.98	rs16947005	0.039857	4.29	-1.0511	277	3	lasso	0.057	0.0017	-3.0024	0.00268	1	0.0170693
RBC count	Yes	Whole_Blood	MAP3K5	6	136878185	137113656	0.1134	rs7743308	-4.3	rs9494579	0.0148	-4.09	3.9002	389	389	blup	0.044	2.8e-05	-3.83146	0.000127	0.746506	0.00130966
RBC count	Yes	Whole_Blood	MAP3K6	1	27681675	27693383	0.2627	rs7504	-3.87	rs17262181	0.0642	-5.29	1.1462	230	13	enet	0.1	1.6e-10	0.0328	0.974	1	0.986751
RBC count	Yes	Whole_Blood	MAP3K7	6	91223292	91296764	0.0955	rs1847472	-6.11	rs1145735	0.00198	-4.27	1.3419	537	537	blup	0.025	0.0013	-0.56391	0.573	1	0.756535
RBC count	Yes	Whole_Blood	MAP3K7CL	21	30449792	30548210	0.1181	rs2832302	-3.96	rs2251381	0.071565	5.93	-3.6022	429	1	top1	0.072	1.1e-07	-3.6022	0.000316	1	0.0028358
RBC count	Yes	Whole_Blood	MAP3K9	14	71189243	71276251	0.1512	rs6573971	-2.77	rs11624934	0.105464	6.56	-0.93131	435	435	blup	0.12	1.1e-11	-1.37983	0.168	1	0.365066
RBC count	Yes	Whole_Blood	MAP4	3	47892182	48130769	0.1472	rs7642590	-5.28	rs7651237	0.029155	-4.81	-4.8402	201	3	lasso	0.069	2.1e-07	4.19926	2.68e-05	0.15753	0.000339505
RBC count	Yes	Brain_Cortex	MAP4K5	14	50885243	51027844	0.242	rs12881869	-7.55	rs1599969	0.012702	-3.72	4.1796	461	461	blup	0.056	0.0033	-2.9126	0.00358	1	0.0214474
RBC count	Yes	Whole_Blood	MAP6D1	3	183533664	183543382	0.1454	rs2178403	6.25	rs7644746	0.052143	-4.69	0.28463	470	1	top1	0.052	5.7e-06	-0.28463	0.776	1	0.88415
RBC count	Yes	Whole_Blood	MAP7D1	1	36621180	36646450	0.3562	rs10796882	3.44	rs4653164	0.273	10.81	-1.0461	327	4	lasso	0.32	2.9e-33	-1.1114	0.266	1	0.483921
RBC count	Yes	Whole_Blood	MAPK1	22	22108789	22221970	0.0776	rs381523	-5.09	rs2876981	0.005526	-4.11	-2.8024	402	402	blup	0.012	0.019	2.72856	0.00636	1	0.0344236
RBC count	Yes	Brain_Cortex	MAPK12	22	50687628	50700254	0.3948	rs140522	20.2	rs1129880	0.375974	7.23	4.9301	393	1	top1	0.38	1.6e-15	4.9301	8.22e-07	0.00324032	1.51417e-05
RBC count	Yes	Liver	MAPK12	22	50687628	50700254	0.336	rs140522	20.2	rs1129880	0.064308	4.61	4.9301	394	1	top1	0.064	0.00095	4.9301	8.22e-07	0.00234023	1.45356e-05
RBC count	Yes	Whole_Blood	MAPK13	6	36095586	36107842	0.0747	rs9380559	-6.66	rs683423	-0.00146	3.39	-3.4327	371	371	blup	0.0085	0.042	-4.21254	2.53e-05	0.148713	0.00032329
RBC count	Yes	Brain_Cortex	MAPK13	6	36095586	36107842	0.252	rs9380559	-6.66	rs12199702	0.16148	4.89	5.8395	371	1	top1	0.16	8.1e-07	5.8395	5.24e-09	2.06561e-05	1.32411e-07
RBC count	Yes	Whole_Blood	MAPK14	6	35995488	36079013	0.0761	rs9380559	-6.66	rs851019	0.0135	-4.02	-4.5135	391	25	enet	0.024	0.0016	2.85918	0.00425	1	0.0248078
RBC count	Yes	Whole_Blood	MAPK3	16	30125426	30134827	0.2158	rs2005219	14.69	rs7201780	0.201452	9.5	13.327	228	8	lasso	0.26	1.8e-26	14.4941	1.32e-47	7.75896e-44	3.69474e-45
RBC count	Yes	Brain_Cortex	MAPK3	16	30125426	30134827	0.213	rs2005219	14.69	rs2005219	0.141493	5.24	14.6924	227	5	lasso	0.23	1.8e-09	14.689	7.58e-49	2.98804e-45	2.13431e-46
RBC count	Yes	Whole_Blood	MAPK8	10	49514698	49647403	0.0806	rs7076472	4.02	rs10745266	0.030678	-4.41	-0.34088	370	1	top1	0.031	0.00043	0.3409	0.733	1	0.859309
RBC count	Yes	Whole_Blood	MAPK8IP1	11	45907202	45928016	0.3145	rs4756058	-4.73	rs11038689	0.203	9.17	0.764	375	5	lasso	0.22	1e-21	0.9883	0.323	1	0.545103
RBC count	Yes	Whole_Blood	MAPK9	5	179660143	179719099	0.2571	rs10052782	3.52	rs7725	0.098451	6.2	0.04177	444	30	enet	0.15	7.7e-15	0.8582	0.391	1	0.6106
RBC count	Yes	Brain_Cortex	MAPK9	5	179660143	179719099	0.2422	rs10052782	3.52	rs1127575	0.135154	4.93	-0.1342	444	19	enet	0.2	4.2e-08	-1.6651	0.0959	1	0.250688
RBC count	Yes	Liver	MAPK9	5	179660143	179719099	0.2116	rs10052782	3.52	rs6867398	0.034424	-4.04	-0.5304	443	443	blup	0.063	0.001	0.972172	0.331	1	0.545345
RBC count	Yes	Whole_Blood	MAPKAPK3	3	50648951	50686720	0.0762	rs1283	-5.26	rs6791880	0.089346	-6.17	3.6515	323	1	top1	0.089	3e-09	-3.6515	0.000261	1	0.0024122
RBC count	Yes	Whole_Blood	MAPKAPK5-AS1	12	112277588	112280706	0.1112	rs3184504	17.95	rs12426566	0.010082	3.14	-9.2196	204	21	enet	0.028	0.00079	-4.4394	9.02e-06	0.0530196	0.00013059
RBC count	Yes	Brain_Cortex	MAPKBP1	15	42066632	42119834	0.326	rs9944249	5.64	rs12902047	0.174673	5.78	-3.5411	413	17	enet	0.23	2.6e-09	-5.0234	5.08e-07	0.00200254	9.72105e-06
RBC count	Yes	Whole_Blood	MAPRE1	20	31407699	31438211	0.3191	rs6058750	7.89	rs410488	0.220052	-9.07	-0.9994	428	30	enet	0.23	6.2e-23	2.1217	0.0339	1	0.120547
RBC count	Yes	Liver	MAPRE2	18	32556892	32723434	0.43	rs11659944	3.32	rs555094	0.144111	-4.82	0.755	376	1	top1	0.14	8.4e-07	-0.755	0.45	1	0.655991
RBC count	Yes	Whole_Blood	MARC1	1	220960101	220987735	0.2704	rs12046182	3.71	rs868494	0.0495	6.45	1.091	411	9	lasso	0.13	8.6e-13	1.0212	0.307	1	0.529503
RBC count	Yes	Whole_Blood	MARC2	1	220921567	220958150	0.11	rs12046182	3.71	rs365798	0.0644	-5.72	-0.58154	407	15	enet	0.077	3.9e-08	0.7329	0.464	1	0.673763
RBC count	Yes	Liver	MARC2	1	220921567	220958150	0.2231	rs12046182	3.71	rs6697965	0.150279	-5.04	-1.1432	407	1	top1	0.15	4.8e-07	1.14315	0.253	1	0.457909
RBC count	Yes	Brain_Cortex	MARCH10	17	60778675	60885705	0.3076	rs2032737	4.28	rs2286566	0.176192	-5.8	1.0826	241	6	lasso	0.21	1.1e-08	-1.13	0.259	1	0.48296
RBC count	Yes	Whole_Blood	MARCH2	19	8478154	8503901	0.1851	rs17160491	-3.68	rs17160520	0.138415	7.41	-3.39	352	4	lasso	0.15	1.6e-14	-3.25851	0.00112	1	0.00835452
RBC count	Yes	Brain_Cortex	MARCH2	19	8478154	8503901	0.432	rs17160491	-3.68	rs3815783	0.129814	-5.78	0.5689	352	29	enet	0.27	5.4e-11	-1.35465	0.176	1	0.377061
RBC count	Yes	Liver	MARCH2	19	8478154	8503901	0.238	rs17160491	-3.68	rs17160491	0.126593	4.86	-3.6752	352	1	top1	0.13	4.1e-06	-3.6752	0.000238	0.677586	0.00216481
RBC count	Yes	Liver	MARCH5	10	94050920	94113721	0.2183	rs7078243	4.26	rs11186915	0.0442	4.17	1.061	302	302	blup	0.11	1.5e-05	0.8764	0.381	1	0.597229
RBC count	Yes	Whole_Blood	MARCH6	5	10353815	10440500	0.0903	rs2964789	5.09	rs1470023	-0.001847	3.53	2.4877	607	607	blup	0.0016	0.21	1.1639	0.244	1	0.45969
RBC count	Yes	Brain_Cortex	MARCH8	10	45950035	46090354	0.163	rs901683	-12.1	rs7896175	0.067123	3.85	-1.0959	228	1	top1	0.067	0.0014	-1.0959	0.273	1	0.497764
RBC count	Yes	Liver	MARCH8	10	45950035	46090354	0.1584	rs901683	-12.1	rs7896175	0.0269	3.17	-1.0959	228	228	blup	0.038	0.0091	-5.4394	5.35e-08	0.000152315	1.20885e-06
RBC count	Yes	Whole_Blood	MARCKS	6	114178541	114184648	0.0875	rs4945955	3.58	rs9488195	0.0365	-4.33	-2.4703	400	1	top1	0.037	0.00013	2.4703	0.0135	1	0.0605286
RBC count	Yes	Whole_Blood	MARCKSL1P1	10	104935311	104935851	0.1032	rs3824754	-5.69	rs12240508	0.001908	-3.38	4.44024	351	351	blup	0.033	0.00027	-4.2074	2.58e-05	0.151652	0.000328252
RBC count	Yes	Whole_Blood	MARCO	2	119699742	119752236	0.3921	rs3795890	3.25	rs4491733	0.161	-7.93	2.368	530	8	lasso	0.17	2.3e-16	-2.73	0.00628	1	0.0341479
RBC count	Yes	Whole_Blood	MARK3	14	103851729	103970168	0.1219	rs12885878	-6.85	rs8020912	0.07248	5.83	-2.8593	360	5	lasso	0.098	4.5e-10	-0.57233	0.567	1	0.752841
RBC count	Yes	Whole_Blood	MARK4	19	45754516	45808541	0.6189	rs11667430	6.76	rs344807	0.480864	13.31	-3.47	359	7	lasso	0.51	1.8e-58	-2.96264	0.00305	1	0.0192153
RBC count	Yes	Whole_Blood	MARS	12	57869228	57910370	0.0888	rs10877029	-5.1	rs2277317	0.006776	4.09	-1.9779	343	343	blup	0.031	0.0004	-4.6892	2.74e-06	0.0161057	4.53682e-05
RBC count	Yes	Whole_Blood	MARVELD1	10	99472930	99477907	0.0948	rs4919115	-2.73	rs7896853	0.009106	4.21	-1.4638	438	1	top1	0.0091	0.037	-1.4638	0.143	1	0.331579
RBC count	Yes	Liver	MARVELD3	16	71660064	71676017	0.1055	rs217181	-8.28	rs12928939	0.0485	-3.93	-1.657	418	1	top1	0.049	0.0037	1.657	0.0975	1	0.245866
RBC count	Yes	Liver	MASP2	1	11086580	11107290	0.2644	rs205472	4.53	rs2273344	0.208229	-5.82	-2.1669	376	1	top1	0.21	2.1e-09	2.1669	0.0302	1	0.111084
RBC count	Yes	Whole_Blood	MAST2	1	46252659	46501796	0.1033	rs1707340	-13.27	rs10890365	0.0498	-5.93	10.767	306	14	enet	0.073	7.9e-08	-12.1276	7.54e-34	4.43201e-30	1.385e-31
RBC count	Yes	Brain_Cortex	MAST2	1	46252659	46501796	0.1219	rs1707340	-13.27	rs3893383	0.073	3.87	0.17615	305	13	enet	0.084	0.00038	-5.69655	1.22e-08	4.80924e-05	2.95045e-07
RBC count	Yes	Brain_Cortex	MAST3	19	18208603	18262502	0.193	rs10401741	6.16	rs885683	0.015611	-4.28	1.7062	418	418	blup	0.046	0.0074	-1.78971	0.0735	1	0.208444
RBC count	Yes	Whole_Blood	MAST4	5	65892176	66465423	0.117	rs3915775	3.51	rs1366338	0.006295	-4.38	1.6032	519	519	blup	0.014	0.014	-1.0923	0.275	1	0.493723
RBC count	Yes	Whole_Blood	MASTL	10	27444196	27475853	0.2178	rs2297145	-4.16	rs7900024	0.194873	-8.59	-0.43167	457	1	top1	0.19	3.3e-19	0.4317	0.666	1	0.818642
RBC count	Yes	Liver	MASTL	10	27444196	27475853	0.4098	rs2297145	-4.16	rs1557168	0.385	-7.73	-0.4413	457	1	top1	0.38	9.2e-18	0.4413	0.659	1	0.810442
RBC count	Yes	Whole_Blood	MAT2A	2	85766288	85771845	0.1156	rs2577786	5	rs7579665	0.0387	-4.69	-2.3298	480	4	lasso	0.039	7.4e-05	1.2	0.229	1	0.441621
RBC count	Yes	Whole_Blood	MATN1	1	31184124	31196434	0.0915	rs10798823	5.4	rs7555405	0.0269	-4.25	2.3137	554	1	top1	0.027	0.00093	-2.3137	0.0207	1	0.0843206
RBC count	Yes	Whole_Blood	MAU2	19	19431654	19469563	0.129	rs2228603	6.59	rs10401969	0.042083	-5.46	5.97	366	4	lasso	0.064	4.9e-07	-3.09709	0.00195	1	0.0133903
RBC count	Yes	Brain_Cortex	MBD3	19	1576639	1592882	0.286	rs1076230	7.21	rs11668862	0.013123	3.52	0.838	376	376	blup	0.058	0.0028	2.45787	0.014	1	0.063875
RBC count	Yes	Whole_Blood	MBD5	2	148778580	149275805	0.1251	rs12995413	4.95	rs13029038	0.0475	5.6	4.66396	329	329	blup	0.081	1.7e-08	3.92	8.68e-05	0.51021	0.000934451
RBC count	Yes	Liver	MBL1P	10	81664654	81710092	0.724	rs1538818	-4.28	rs12770651	0.405	8	-0.0269	308	12	lasso	0.44	1e-20	1.1814	0.237	1	0.439856
RBC count	Yes	Liver	MBL2	10	54525140	54531460	0.4182	rs12768209	-2.57	rs10824796	0.19	-6.14	1.1924	582	1	top1	0.19	1.2e-08	-1.1924	0.233	1	0.43699
RBC count	Yes	Whole_Blood	MBLAC1	7	99724317	99726118	0.2494	rs4729597	29.38	rs4134927	0.145828	7.53	2.9182	281	1	top1	0.15	1.9e-14	2.9182	0.00352	1	0.0213966
RBC count	Yes	Whole_Blood	MBOAT4	8	29989340	30002202	0.171	rs4260861	3.44	rs10090988	0.037774	5.97	0.0245	374	374	blup	0.099	4e-10	0.54293	0.587	1	0.766242
RBC count	Yes	Liver	MBOAT7	19	54677107	54693733	0.434	rs422948	4.64	rs641738	0.12784	-5.49	-3.9759	475	11	lasso	0.19	1.3e-08	3.7014	0.000214	0.609258	0.00197811
RBC count	Yes	Whole_Blood	MBTPS1	16	84087371	84150511	0.3406	rs3803645	-3.25	rs2175248	0.130152	7.14	-1.3377	992	13	lasso	0.17	6.6e-17	-0.6726	0.501	1	0.706036
RBC count	Yes	Whole_Blood	MC1R	16	89979826	89987385	0.1132	rs2965946	5.5	rs17784386	0.089981	6.49	2.9408	319	4	lasso	0.096	7.6e-10	3.1747	0.0015	1	0.0106229
RBC count	Yes	Brain_Cortex	MC1R	16	89979826	89987385	0.3932	rs2965946	5.5	rs3212371	0.175876	5.03	2.5237	320	1	top1	0.18	2.5e-07	2.5237	0.0116	1	0.0550267
RBC count	Yes	Whole_Blood	MCAT	22	43528212	43539400	0.0813	rs2143921	-11.64	rs5764482	0.014784	-4.14	-0.29736	559	15	enet	0.017	0.0071	-1.35609	0.175	1	0.374736
RBC count	Yes	Whole_Blood	MCC	5	112357796	112824527	0.2343	rs6892724	-2.55	rs13177101	0.195031	-8.69	-0.34513	563	1	top1	0.2	3.2e-19	0.3451	0.73	1	0.857331
RBC count	Yes	Liver	MCC	5	112357796	112824527	0.256	rs6892724	-2.55	rs6594659	0.054483	4.5	-0.8054	563	3	lasso	0.087	0.00013	0.39525	0.693	1	0.830026
RBC count	Yes	Whole_Blood	MCCC1	3	182733006	182833863	0.1214	rs12696498	-3.73	rs7640612	0.058871	-4.83	-2.2874	409	1	top1	0.059	1.5e-06	2.2874	0.0222	1	0.0889513
RBC count	Yes	Brain_Cortex	MCCC1-AS1	3	182734043	182735596	0.2077	rs12696498	-3.73	rs1502762	0.036279	3.68	-0.8368	422	3	lasso	0.055	0.0037	-0.852558	0.394	1	0.612199
RBC count	Yes	Liver	MCCC2	5	70883115	70954531	0.1531	rs6453406	-3.4	rs277976	0.007901	-3.89	-1.5573	312	312	blup	0.023	0.036	0.247644	0.804	1	0.899759
RBC count	Yes	Liver	MCF2L	13	113548692	113754053	0.6	rs423117	5.58	rs1320521	0.08334	5.43	-2.7476	449	10	lasso	0.24	9.7e-11	-2.0411	0.0412	1	0.134979
RBC count	Yes	Brain_Cortex	MCF2L-AS1	13	113621798	113623138	0.334	rs423117	5.58	rs1317506	0.215094	5.46	0.5706	447	1	top1	0.22	8.8e-09	0.5706	0.568	1	0.749851
RBC count	Yes	Whole_Blood	MCFD2	2	47129009	47168994	0.1736	rs17773190	6.53	rs11890177	0.0689	-6.19	2.4689	556	20	enet	0.1	1.9e-10	-2.83	0.00464	1	0.0266347
RBC count	Yes	Brain_Cortex	MCFD2	2	47129009	47168994	0.6767	rs17773190	6.53	rs11890177	0.415923	-7.53	2.4689	556	1	top1	0.42	1.9e-17	-2.4689	0.0136	1	0.0625568
RBC count	Yes	Liver	MCFD2	2	47129009	47168994	0.4939	rs17773190	6.53	rs12621059	0.046188	4.53	0.2346	555	555	blup	0.11	1.6e-05	-2.0862	0.037	1	0.127375
RBC count	Yes	Whole_Blood	MCHR1	22	41074754	41078818	0.0511	rs4821940	-4.8	rs7292804	-0.001758	-3.53	0.94928	295	295	blup	0.017	0.0077	-2.41799	0.0156	1	0.067623
RBC count	Yes	Brain_Cortex	MCHR1	22	41074754	41078818	0.0941	rs4821940	-4.8	rs5758064	0.000926	4	0.37857	295	295	blup	0.034	0.019	0.4919	0.623	1	0.785626
RBC count	Yes	Brain_Cortex	MCIDAS	5	54515442	54523143	0.1248	rs1363864	-3.23	rs151203	0.078038	-4.12	1.1154	404	1	top1	0.078	0.00061	-1.1154	0.265	1	0.48883
RBC count	Yes	Whole_Blood	MCL1	1	150547032	150552066	0.1476	rs1355637	3.89	rs4970966	0.092	-6.11	-1.3409	292	2	lasso	0.11	5.3e-11	0.8078	0.419	1	0.634927
RBC count	Yes	Brain_Cortex	MCM3	6	52128807	52149679	0.317	rs9474143	-4.12	rs9277	0.208868	5.53	2.9228	561	1	top1	0.21	1.5e-08	2.9228	0.00347	1	0.0208517
RBC count	Yes	Whole_Blood	MCM3AP	21	47656743	47706211	0.1459	rs2839094	-2.89	rs9980536	0.059108	5.94	2.6755	464	464	blup	0.089	3e-09	1.4327	0.152	1	0.344565
RBC count	Yes	Whole_Blood	MCM3AP-AS1	21	47649131	47679304	0.1705	rs2839094	-2.89	rs7275336	0.02512	5.17	0.4481	480	5	lasso	0.041	5.5e-05	0.5546	0.579	1	0.760528
RBC count	Yes	Whole_Blood	MCM6	2	136597196	136633996	0.088	rs4954394	-4.85	rs1533649	0.0217	4.23	-2.2914	276	276	blup	0.028	0.00079	-3.53	0.000408	1	0.00355292
RBC count	Yes	Brain_Cortex	MCM6	2	136597196	136633996	0.1823	rs4954394	-4.85	rs16832138	0.039242	4	-1.1446	276	21	enet	0.072	0.00093	1.117	0.264	1	0.488128
RBC count	Yes	Whole_Blood	MCM8	20	5931298	5975852	0.372	rs1884642	3.99	rs384578	0.126959	-7.65	-2.1803	604	10	lasso	0.18	1e-17	1.5645	0.118	1	0.289968
RBC count	Yes	Brain_Cortex	MCM8	20	5931298	5975852	0.575	rs1884642	3.99	rs236164	0.045493	-5.53	0.675	604	9	lasso	0.19	9.2e-08	-0.8862	0.376	1	0.597899
RBC count	Yes	Liver	MCM8	20	5931298	5975852	0.2703	rs1884642	3.99	rs236111	0.099359	-5.08	-2.6755	604	1	top1	0.099	4.5e-05	2.6755	0.00746	1	0.0399222
RBC count	Yes	Whole_Blood	MCM9	6	119134605	119256327	0.1238	rs813812	-4.69	rs902780	0.0255	5.64	3.0082	387	13	enet	0.066	3.3e-07	3.75737	0.000172	1	0.00167943
RBC count	Yes	Brain_Cortex	MCM9	6	119134605	119256327	0.275	rs813812	-4.69	rs17826675	0.039496	4.24	-2.0281	386	386	blup	0.11	5.8e-05	-1.91615	0.0553	1	0.173561
RBC count	Yes	Liver	MCM9	6	119134605	119256327	0.174	rs813812	-4.69	rs2295709	0.071	-4.46	-3.2565	386	11	lasso	0.11	1.7e-05	4.07737	4.55e-05	0.129539	0.000521378
RBC count	Yes	Brain_Cortex	MCOLN2	1	85391268	85462796	0.4763	rs10493758	-3.87	rs7522851	0.379	-7.42	-0.5739	581	1	top1	0.38	1.2e-15	0.5739	0.566	1	0.748213
RBC count	Yes	Brain_Cortex	MCOLN3	1	85483765	85514182	0.185	rs10493758	-3.87	rs7522851	0.114	-4.81	-0.5739	574	1	top1	0.11	3.6e-05	0.5739	0.566	1	0.748213
RBC count	Yes	Brain_Cortex	MCPH1	8	6266800	6501144	0.3212	rs17540702	-3.96	rs12679619	0.05212	4.43	2.0373	982	6	lasso	0.063	0.002	1.88254	0.0598	1	0.181472
RBC count	Yes	Brain_Cortex	MCUR1	6	13786789	13814800	0.408	rs1362520	3.81	rs3734672	0.362171	-7.09	1.2986	475	3	lasso	0.38	8.3e-16	-1.3166	0.188	1	0.392738
RBC count	Yes	Whole_Blood	MDGA1	6	37600284	37667082	0.7644	rs11756301	-3.67	rs6938061	0.496	13.52	-0.71409	482	14	lasso	0.52	6.6e-60	-0.40393	0.686	1	0.831061
RBC count	Yes	Liver	MDGA1	6	37600284	37667082	0.544	rs11756301	-3.67	rs6938061	0.406	7.93	-0.7141	482	5	lasso	0.41	4.6e-19	0.03287	0.974	1	0.98788
RBC count	Yes	Whole_Blood	MDH1	2	63815934	63834331	0.1022	rs6758966	-3.23	rs4671502	0.0192	-4.07	0.68914	272	12	enet	0.029	0.00062	-2.85	0.00439	1	0.0254733
RBC count	Yes	Brain_Cortex	MDH1B	2	207602487	207630080	0.569	rs7583880	5.89	rs3828294	0.343359	7	-0.06218	482	1	top1	0.34	5e-14	-0.0622	0.95	1	0.973713
RBC count	Yes	Brain_Cortex	MDK	11	46402306	46405375	0.125	rs4756058	-4.73	rs2046768	0.017607	-4.2	-0.46586	239	8	enet	0.071	0.001	-1.12929	0.259	1	0.48296
RBC count	Yes	Whole_Blood	MDM1	12	68666223	68726161	0.1736	rs2120742	5.43	rs962976	0.105668	6.6	1.8185	532	4	lasso	0.12	3.6e-12	0.8061	0.42	1	0.636114
RBC count	Yes	Liver	MDM1	12	68666223	68726161	0.203	rs2120742	5.43	rs1904542	0.0233	3.99	-2.1253	532	1	top1	0.023	0.034	-2.1253	0.0336	1	0.118244
RBC count	Yes	Whole_Blood	MDM2	12	69201956	69239214	0.3072	rs3730646	5.54	rs7304105	0.228473	-9.24	0.4315	493	5	lasso	0.25	7.2e-25	-1.097	0.273	1	0.491634
RBC count	Yes	Whole_Blood	MDM4	1	204485511	204542871	0.168	rs4951338	-4.84	rs4951393	0.0523	5.3	-1.2837	629	1	top1	0.052	5.6e-06	-1.2837	0.199	1	0.405028
RBC count	Yes	Whole_Blood	MDN1	6	90352218	90529442	0.0709	rs1847472	-6.11	rs761729	0.00112	3.48	1.7409	437	437	blup	0.019	0.0051	1.17606	0.24	1	0.455365
RBC count	Yes	Liver	MDN1	6	90352218	90529442	0.383	rs1847472	-6.11	rs11967579	0.174	6.08	-0.8647	434	10	lasso	0.2	5.2e-09	-1.0482	0.295	1	0.508701
RBC count	Yes	Whole_Blood	ME2	18	48405419	48474691	0.4307	rs11876341	-3.85	rs2847556	0.18	-8.27	-0.8745	436	7	lasso	0.35	2.3e-36	1.8716	0.0613	1	0.185828
RBC count	Yes	Liver	ME2	18	48405419	48474691	0.282	rs11876341	-3.85	rs732528	0.12808	4.79	0.152	435	1	top1	0.13	3.6e-06	0.152	0.879	1	0.939393
RBC count	Yes	Whole_Blood	ME3	11	86152150	86383678	0.2942	rs7105863	4.75	rs670736	0.115	7.83	3.1249	583	23	enet	0.19	8.7e-19	3.9202	8.85e-05	0.520203	0.000951011
RBC count	Yes	Brain_Cortex	ME3	11	86152150	86383678	0.349	rs7105863	4.75	rs2125362	-0.00577	-3.38	1.2774	583	583	blup	0.055	0.0037	0.33871	0.735	1	0.853423
RBC count	Yes	Liver	ME3	11	86152150	86383678	0.341	rs7105863	4.75	rs7123010	0.053548	3.79	3.9928	584	1	top1	0.054	0.0024	3.9928	6.53e-05	0.185909	0.000696289
RBC count	Yes	Whole_Blood	MEAF6	1	37958176	37980375	0.3233	rs2492301	-4.4	rs7544462	0.134	-7.38	2.0672	450	16	enet	0.19	2.6e-18	-2.7965	0.00517	1	0.0292486
RBC count	Yes	Liver	MEAF6	1	37958176	37980375	0.238	rs2492301	-4.4	rs998176	0.006766	3.52	-0.2866	450	450	blup	0.063	0.001	-2.80457	0.00504	1	0.0285834
RBC count	Yes	Liver	MECR	1	29519385	29557454	0.2488	rs581111	-4.9	rs17262440	0.009991	-3.16	-1.1799	350	350	blup	0.039	0.0082	2.27921	0.0227	1	0.0897596
RBC count	Yes	Whole_Blood	MED11	17	4634723	4636820	0.1356	rs17633650	5.71	rs2277680	0.0724	-5.82	-0.08374	441	4	enet	0.083	1.1e-08	-0.0975	0.922	1	0.96193
RBC count	Yes	Whole_Blood	MED12L	3	150803484	151151281	0.3749	rs6777911	3.64	rs7652387	0.183056	-8.31	0.18111	463	27	enet	0.21	1.6e-20	-0.36137	0.718	1	0.849005
RBC count	Yes	Whole_Blood	MED15	22	20850200	20941782	0.204	rs1058552	-2.84	rs11704564	0.098141	-6.29	-0.81516	344	1	top1	0.098	4.8e-10	0.81516	0.415	1	0.630654
RBC count	Yes	Brain_Cortex	MED15P5	2	131009141	131010132	0.1815	rs4233600	2.14	rs6431146	0.118414	5.02	0.18866	144	5	lasso	0.14	6.9e-06	-0.2216	0.825	1	0.908676
RBC count	Yes	Whole_Blood	MED16	19	867962	893218	0.345	rs1076230	7.21	rs11546307	0.151924	7.87	-1.06	480	37	enet	0.2	8.2e-20	-0.89208	0.372	1	0.594998
RBC count	Yes	Liver	MED16	19	867962	893218	0.423	rs1076230	7.21	rs1683570	0.128178	4.81	-0.6055	480	1	top1	0.13	3.5e-06	-0.60545	0.545	1	0.732585
RBC count	Yes	Brain_Cortex	MED17	11	93517393	93547861	0.267	rs12802285	-3.05	rs11603364	0.097999	4.78	-0.9899	400	1	top1	0.098	0.00013	-0.9899	0.322	1	0.548067
RBC count	Yes	Whole_Blood	MED19	11	57471186	57479681	0.1468	rs10736683	-3.63	rs530094	0.0735	5.69	-2.9979	385	37	enet	0.074	7e-08	-2.1997	0.0278	1	0.104082
RBC count	Yes	Liver	MED19	11	57471186	57479681	0.15	rs10736683	-3.63	rs11607056	0.171675	-5.58	3.4406	385	1	top1	0.17	6.7e-08	-3.4406	0.00058	1	0.00469108
RBC count	Yes	Whole_Blood	MED22	9	136205160	136214986	0.2515	rs579459	-22.42	rs12335	0.24645	9.61	-8.817	600	1	top1	0.25	1.6e-24	-8.817	1.18e-18	6.93604e-15	8.45859e-17
RBC count	Yes	Whole_Blood	MED23	6	131895106	131949369	0.2253	rs4897517	-3.04	rs3843995	0.135	-7.39	1.1747	396	4	lasso	0.14	4.1e-14	-1.3038	0.192	1	0.396827
RBC count	Yes	Whole_Blood	MED24	17	38175350	38217468	0.1235	rs1619021	11.22	rs3213762	0.0883	-6.21	-2.9155	303	1	top1	0.088	3.7e-09	2.9155	0.00355	1	0.0215567
RBC count	Yes	Brain_Cortex	MED24	17	38175350	38217468	0.3741	rs1619021	11.22	rs9916158	0.167664	-5.6	0.25316	303	303	blup	0.24	1.1e-09	-1.49	0.135	1	0.319238
RBC count	Yes	Liver	MED24	17	38175350	38217468	0.1819	rs1619021	11.22	rs3935280	0.074987	-4.13	-2.4549	303	1	top1	0.075	0.00038	2.4549	0.0141	1	0.0637186
RBC count	Yes	Whole_Blood	MED26	19	16685730	16739873	0.1435	rs9305084	-4.04	rs1559202	0.014149	4.35	0.84	388	4	lasso	0.02	0.0041	0.86397	0.388	1	0.607691
RBC count	Yes	Whole_Blood	MED27	9	134735494	134955295	0.1037	rs17553325	3.05	rs7025089	0.07108	5.94	0.8204	500	1	top1	0.071	1.2e-07	0.82036	0.412	1	0.628859
RBC count	Yes	Brain_Cortex	MED28	4	17616254	17635728	0.1945	rs17829495	3.24	rs4334752	0.04051	-4.39	-1.2948	419	3	lasso	0.041	0.011	1.3618	0.173	1	0.373067
RBC count	Yes	Liver	MED28	4	17616254	17635728	0.2095	rs17829495	3.24	rs4334752	0.097363	-4.86	-1.29476	419	9	enet	0.11	2.3e-05	1.32039	0.187	1	0.383842
RBC count	Yes	Whole_Blood	MED29	19	39881943	39891277	0.1053	rs10408621	-3.47	rs3865515	-0.002386	-3.28	-1.59	455	455	blup	0.0035	0.13	-0.37563	0.707	1	0.842267
RBC count	Yes	Whole_Blood	MED8	1	43849588	43855479	0.0779	rs660899	7.83	rs12069733	-0.00226	3.48	-1.3898	458	24	enet	0.055	3.5e-06	-2.8802	0.00397	1	0.023643
RBC count	Yes	Whole_Blood	MEFV	16	3292028	3306627	0.3299	rs4786430	-3.74	rs224204	0.212514	-9.36	-0.51136	398	8	enet	0.24	2.4e-23	0.8597	0.39	1	0.609524
RBC count	Yes	Whole_Blood	MEG3	14	101245747	101327368	0.0976	rs10146962	-3.97	rs4076891	-0.002713	-3.5	0.6794	484	484	blup	0.018	0.006	0.21883	0.827	1	0.915807
RBC count	Yes	Brain_Cortex	MEGF6	1	3406484	3528059	0.4666	rs7513053	7.97	rs10737192	-8.73e-05	-3.83	-1.1354	455	6	lasso	0.066	0.0015	0.35766	0.721	1	0.843628
RBC count	Yes	Whole_Blood	MEGF9	9	123363091	123476748	0.0665	rs7042135	-3.44	rs10985011	0.056037	-4.84	-0.2799	343	1	top1	0.056	2.6e-06	0.27987	0.78	1	0.886473
RBC count	Yes	Whole_Blood	MEI1	22	42095503	42195460	0.3281	rs132905	-3.2	rs5758427	0.282349	10.4	-2.4656	309	9	lasso	0.29	4.7e-29	-2.71142	0.0067	1	0.0359658
RBC count	Yes	Brain_Cortex	MEI1	22	42095503	42195460	0.1688	rs132905	-3.2	rs4820443	0.105674	4.79	-2.5161	308	308	blup	0.12	2.1e-05	-2.63	0.00854	1	0.0428761
RBC count	Yes	Liver	MEI1	22	42095503	42195460	0.217	rs132905	-3.2	rs9611613	0.106487	5.58	-2.5153	308	3	lasso	0.16	1.8e-07	-2.6636	0.00773	1	0.040982
RBC count	Yes	Whole_Blood	MEN1	11	64570982	64578766	0.1091	rs3850947	5.77	rs677298	0.0221	4.42	0.7163	343	343	blup	0.028	0.00077	-1.3017	0.193	1	0.397914
RBC count	Yes	Brain_Cortex	MEPCE	7	100026440	100031741	0.1174	rs2075672	30.8	rs11761253	0.003223	-3.75	1.0475	312	312	blup	0.044	0.0086	-6.06	1.34e-09	5.28228e-06	3.8002e-08
RBC count	Yes	Brain_Cortex	MEPE	4	88742563	88767969	0.2675	rs11097131	-4.01	rs17013547	0.01648	4.67	0.7132	502	502	blup	0.11	3.7e-05	-0.1568	0.875	1	0.936787
RBC count	Yes	Whole_Blood	MERTK	2	112656056	112787138	0.1198	rs1900710	-7.21	rs13419523	0.04	4.79	0.19046	308	1	top1	0.04	6.7e-05	0.19	0.849	1	0.926899
RBC count	Yes	Liver	MERTK	2	112656056	112787138	0.2116	rs1900710	-7.21	rs11675946	0.12689	4.56	3.5352	308	1	top1	0.13	4e-06	3.5352	0.000407	1	0.0034486
RBC count	Yes	Whole_Blood	MESDC2	15	81239667	81282219	0.1018	rs4076201	-3.09	rs3803362	0.057936	-5.42	2.3231	463	1	top1	0.058	1.8e-06	-2.3231	0.0202	1	0.0826274
RBC count	Yes	Brain_Cortex	MESDC2	15	81239667	81282219	0.273	rs4076201	-3.09	rs2903448	0.129419	4.61	2.1669	463	1	top1	0.13	1.1e-05	2.1669	0.0302	1	0.113379
RBC count	Yes	Liver	MEST	7	130126025	130146088	0.4264	rs9649546	-4.86	rs748812	0.023753	4.58	-1.3698	398	15	enet	0.05	0.0033	-2.0466	0.0407	1	0.134423
RBC count	Yes	Whole_Blood	METAP1D	2	172864490	172947158	0.0728	rs4972713	2.08	rs13013988	0.0541	4.91	0.37752	474	1	top1	0.054	3.9e-06	0.378	0.706	1	0.841758
RBC count	Yes	Brain_Cortex	METAP1D	2	172864490	172947158	0.2602	rs4972713	2.08	rs979955	0.156161	4.72	0.78158	474	1	top1	0.16	1.3e-06	0.7816	0.434	1	0.647305
RBC count	Yes	Whole_Blood	Metazoa_SRP	21	47955709	47956003	0.0567	rs2839094	-2.89	rs9306157	0.045411	4.46	-1.4557	337	1	top1	0.045	2.2e-05	-1.4557	0.145	1	0.334108
RBC count	Yes	Whole_Blood	METRN	16	765115	769655	0.3029	rs11248914	-12.28	rs9928077	0.073987	5.45	-1.0997	466	6	lasso	0.1	1.5e-10	-1.9993	0.0456	1	0.150413
RBC count	Yes	Whole_Blood	METTL10	10	126436718	126480439	0.0885	rs11245450	-7.02	rs11245344	0.062712	5.39	2.09752	563	1	top1	0.063	6.8e-07	2.0975	0.0359	1	0.126057
RBC count	Yes	Brain_Cortex	METTL10	10	126436718	126480439	0.36	rs11245450	-7.02	rs7097177	0.177443	6.28	0.4073	563	563	blup	0.23	3.3e-09	1.77617	0.0757	1	0.213279
RBC count	Yes	Liver	METTL10	10	126436718	126480439	0.2751	rs11245450	-7.02	rs11245347	0.158	5.99	1.9734	563	9	lasso	0.17	6.6e-08	2.1362	0.0327	1	0.116371
RBC count	Yes	Whole_Blood	METTL13	1	171750788	171783163	0.1806	rs17361886	-7.36	rs17596081	0.107	-6.63	-3.1918	480	1	top1	0.11	7.2e-11	3.1918	0.00141	1	0.0100582
RBC count	Yes	Brain_Cortex	METTL14	4	119606523	119636588	0.2279	rs11722846	-3	rs17324968	-0.00125	-3.28	1.0991	353	353	blup	0.037	0.014	-0.9071	0.364	1	0.590003
RBC count	Yes	Liver	METTL14	4	119606523	119636588	0.2023	rs11722846	-3	rs12509236	-0.002006	4.02	0.3123	353	353	blup	0.042	0.0066	0.0847	0.933	1	0.965207
RBC count	Yes	Whole_Blood	METTL17	14	21457929	21464990	0.1888	rs2319627	-5.26	rs2771346	0.118658	-7.15	0.39551	554	1	top1	0.12	6.5e-12	-0.39551	0.692	1	0.834717
RBC count	Yes	Whole_Blood	METTL18	1	169761670	169764107	0.1846	rs1208134	2.88	rs12122767	0.144	-7.85	-1.2676	560	12	lasso	0.16	6.1e-16	1.0877	0.277	1	0.495196
RBC count	Yes	Brain_Cortex	METTL18	1	169761670	169764107	0.2315	rs1208134	2.88	rs12122767	0.0775	-6.67	-1.2676	559	3	lasso	0.21	1.1e-08	1.25615	0.209	1	0.42056
RBC count	Yes	Liver	METTL18	1	169761670	169764107	0.1985	rs1208134	2.88	rs16862919	0.078263	-4.76	-1.1222	560	3	lasso	0.096	6.1e-05	0.9679	0.333	1	0.547374
RBC count	Yes	Whole_Blood	METTL21A	2	208445355	208490652	0.0732	rs7583880	5.89	rs2551971	0.0369	-4.32	0.96782	403	1	top1	0.037	0.00012	-0.968	0.333	1	0.555441
RBC count	Yes	Whole_Blood	METTL21B	12	58165389	58176324	0.2974	rs10877029	-5.1	rs11172344	0.283241	10.43	-3.5935	355	5	lasso	0.28	1.4e-28	-3.5913	0.000329	1	0.00293009
RBC count	Yes	Brain_Cortex	METTL21B	12	58165389	58176324	0.4228	rs10877029	-5.1	rs11172344	0.383	7.38	-3.5935	353	1	top1	0.38	7.2e-16	-3.5935	0.000326	1	0.00300255
RBC count	Yes	Liver	METTL21B	12	58165389	58176324	0.223	rs10877029	-5.1	rs4760171	0.01372	4.3	-4.5669	355	355	blup	0.047	0.0042	-4.0714	4.67e-05	0.132955	0.000529701
RBC count	Yes	Brain_Cortex	METTL21C	13	103338094	103346854	0.426	rs756040	3.93	rs7336551	0.180802	5.96	2.4945	676	8	lasso	0.29	6.1e-12	2.3174	0.0205	1	0.0854239
RBC count	Yes	Brain_Cortex	METTL21EP	13	103532449	103548383	0.456	rs756040	3.93	rs2281885	0.107779	-5.3	-0.7061	712	712	blup	0.24	1.1e-09	1.3897	0.165	1	0.364387
RBC count	Yes	Brain_Cortex	METTL22	16	8715540	8740081	0.4674	rs1868982	-3.45	rs1730989	0.209006	-5.83	0.216	586	1	top1	0.21	1.5e-08	-0.216	0.829	1	0.91003
RBC count	Yes	Whole_Blood	METTL2B	7	128116783	128146656	0.21	rs11769333	-2.9	rs1970827	0.085885	5.84	1.5462	385	24	enet	0.088	4.1e-09	1.1828	0.237	1	0.451129
RBC count	Yes	Brain_Cortex	METTL2B	7	128116783	128146656	0.2847	rs11769333	-2.9	rs2443110	0.000509	3.78	1.5307	385	385	blup	0.056	0.0034	1.35	0.176	1	0.377061
RBC count	Yes	Liver	METTL2B	7	128116783	128146656	0.4942	rs11769333	-2.9	rs11977129	0.216268	5.87	1.5501	385	7	lasso	0.28	1.1e-12	1.4071	0.159	1	0.343976
RBC count	Yes	Whole_Blood	METTL4	18	2537524	2571508	0.1339	rs531942	-3.07	rs2677882	0.0977	6.22	-0.0968	514	1	top1	0.098	5.3e-10	-0.0968	0.923	1	0.962632
RBC count	Yes	Liver	METTL4	18	2537524	2571508	0.331	rs531942	-3.07	rs542812	-0.006639	-3.29	-2.945	514	514	blup	0.063	0.0011	0.4466	0.655	1	0.808849
RBC count	Yes	Whole_Blood	METTL6	3	15422782	15468142	0.1927	rs11706367	3.05	rs7647032	0.028703	4.95	-1.6901	377	27	enet	0.091	2.2e-09	-1.76472	0.0776	1	0.218874
RBC count	Yes	Brain_Cortex	METTL6	3	15422782	15468142	0.2898	rs11706367	3.05	rs6807885	0.212634	-5.78	0.911	377	1	top1	0.21	1.1e-08	-0.910966	0.362	1	0.588941
RBC count	Yes	Liver	METTL7A	12	51317255	51326300	0.169	rs10876168	4.19	rs2288368	0.12808	4.63	-0.177	357	1	top1	0.13	3.6e-06	-0.177	0.859	1	0.929876
RBC count	Yes	Whole_Blood	METTL7B	12	56075330	56078351	0.5434	rs705708	-5.64	rs6581077	0.065451	5.17	0.3917	311	38	enet	0.18	2.4e-17	1.5133	0.13	1	0.311259
RBC count	Yes	Whole_Blood	METTL8	2	172173919	172290619	0.168	rs10195398	-2.49	rs2111459	0.142	-7.53	0.83057	346	1	top1	0.14	4.3e-14	-0.831	0.406	1	0.623261
RBC count	Yes	Whole_Blood	METTL9	16	21608539	21668794	0.2538	rs11648723	3.02	rs7204169	0.176817	8.72	1.1258	181	3	lasso	0.22	2.8e-21	1.0376	0.299	1	0.520902
RBC count	Yes	Whole_Blood	MFF	2	228189881	228222550	0.1072	NA	NA	NA	NA	NA	NA	0	0	enet	0.0066	0.064	NA	NA	NA	NA
RBC count	Yes	Brain_Cortex	MFF	2	228189881	228222550	0.4974	rs7608226	3.47	rs7577008	0.177126	-5.66	1.73	535	9	lasso	0.26	1.6e-10	-2.5205	0.0117	1	0.0552352
RBC count	Yes	Whole_Blood	MFGE8	15	89441916	89456642	0.0932	rs4932403	3.55	rs7169845	0.039336	5.57	2.1732	459	6	enet	0.075	5.7e-08	1.18946	0.234	1	0.447447
RBC count	Yes	Whole_Blood	MFI2	3	196728611	196756687	0.1906	rs7649443	-3.98	rs11923220	0.076164	-5.96	2.6761	478	1	top1	0.076	4.4e-08	-2.6761	0.00745	1	0.0390643
RBC count	Yes	Liver	MFI2-AS1	3	196726331	196731615	0.1649	rs7649443	-3.98	rs482877	-0.002465	3.75	0.22101	467	467	blup	0.06	0.0014	1.96221	0.0497	1	0.154303
RBC count	Yes	Whole_Blood	MFN1	3	179065480	179112719	0.1605	rs4621371	-4.53	rs2111534	0.046428	4.98	0.07043	350	5	lasso	0.05	8.9e-06	0.43209	0.666	1	0.818642
RBC count	Yes	Whole_Blood	MFN2	1	12040238	12073571	0.6494	rs198358	5.84	rs2336384	0.544	14.14	-1.6468	450	5	lasso	0.62	8.8e-79	-1.0278	0.304	1	0.526802
RBC count	Yes	Whole_Blood	MFNG	22	37865101	37882439	0.1282	rs2413450	7.33	rs5756683	0.074231	5.68	1.0515	532	1	top1	0.074	6.6e-08	1.0515	0.293	1	0.513034
RBC count	Yes	Whole_Blood	MFSD1	3	158465366	158547508	0.0713	rs2595258	-3.59	rs2115941	0.022116	4.25	0.5791	398	1	top1	0.022	0.0025	0.5791	0.563	1	0.749901
RBC count	Yes	Whole_Blood	MFSD6	2	191273081	191367041	0.1423	rs2356126	-3.72	rs3811607	0.139	-7.41	-0.94082	342	1	top1	0.14	8.6e-14	0.941	0.347	1	0.568944
RBC count	Yes	Brain_Cortex	MFSD6	2	191273081	191367041	0.2889	rs2356126	-3.72	rs7562013	-0.003166	-3.57	-0.53349	342	342	blup	0.17	5.1e-07	-1.1964	0.232	1	0.450959
RBC count	Yes	Liver	MFSD6	2	191273081	191367041	0.1192	rs2356126	-3.72	rs11673788	0.086713	4.35	2.8789	341	1	top1	0.087	0.00014	2.8789	0.00399	1	0.0237647
RBC count	Yes	Whole_Blood	MFSD7	4	675618	683230	0.1816	rs6599313	3.47	rs4690293	0.0392	-5.03	-0.36003	385	23	enet	0.088	4.3e-09	1.45158	0.147	1	0.337394
RBC count	Yes	Brain_Cortex	MFSD7	4	675618	683230	0.217	rs6599313	3.47	rs28583078	0.09121	4.71	1.3369	383	383	blup	0.16	1.2e-06	0.2432	0.808	1	0.899853
RBC count	Yes	Whole_Blood	MFSD9	2	103332299	103353347	0.6202	rs10189629	2.71	rs2540317	0.596	14.89	2.1027	419	1	top1	0.6	3.1e-74	2.1	0.0355	1	0.125026
RBC count	Yes	Brain_Cortex	MGAM	7	141607613	141806547	0.2929	rs11981914	2.61	rs12703406	0.198368	-5.36	0.6852	436	12	lasso	0.22	4.5e-09	-1.01	0.311	1	0.536291
RBC count	Yes	Whole_Blood	MGAT5	2	134877554	135212192	0.0864	rs1516991	-6.03	rs12465397	0.00368	3.88	0.31616	605	605	blup	0.01	0.03	-1.82	0.0682	1	0.199641
RBC count	Yes	Whole_Blood	MGC10955	2	74361599	74362521	0.2615	rs13024800	-4.02	rs4429500	0.161	7.79	2.2032	359	1	top1	0.16	6.2e-16	2.2	0.0276	1	0.103531
RBC count	Yes	Brain_Cortex	MGC10955	2	74361599	74362521	0.5696	rs13024800	-4.02	rs2122290	0.392007	7.41	2.1531	359	1	top1	0.39	2.8e-16	2.1531	0.0313	1	0.116181
RBC count	Yes	Liver	MGC10955	2	74361599	74362521	0.4967	rs13024800	-4.02	rs2122290	0.185776	6.19	2.1531	359	359	blup	0.21	2.5e-09	0.7126	0.476	1	0.680156
RBC count	Yes	Brain_Cortex	MGLL	3	127407909	127542051	0.2601	rs768854	3.3	rs2336408	-0.006998	-3.38	3.2408	395	395	blup	0.032	0.021	-3.17086	0.00152	1	0.0109141
RBC count	Yes	Whole_Blood	MGME1	20	17949624	17971765	0.4772	rs7268634	4.87	rs17802375	0.307437	-10.86	4.8426	567	20	enet	0.33	1.2e-33	-4.6178	3.88e-06	0.0228066	6.19746e-05
RBC count	Yes	Brain_Cortex	MGME1	20	17949624	17971765	0.242	rs7268634	4.87	rs11697158	-0.002627	-3.58	2.0157	566	566	blup	0.047	0.0065	1.1142	0.265	1	0.48883
RBC count	Yes	Whole_Blood	MGMT	10	131265448	131566271	0.3197	rs10829544	3.25	rs3858300	0.171009	-9.1	-0.07055	597	24	enet	0.27	3.7e-27	-0.2374	0.812	1	0.907747
RBC count	Yes	Brain_Cortex	MGMT	10	131265448	131566271	0.532	rs10829544	3.25	rs1008982	0.209915	-6.18	0.0827	597	8	lasso	0.25	4.6e-10	-0.17102	0.864	1	0.930062
RBC count	Yes	Liver	MGMT	10	131265448	131566271	0.5478	rs10829544	3.25	rs1008982	0.319	-7.32	0.0827	597	7	lasso	0.35	3.6e-16	-0.2652	0.791	1	0.892933
RBC count	Yes	Whole_Blood	MGRN1	16	4666494	4740975	0.4305	rs859310	4.75	rs841227	0.381808	-12	1.4952	422	12	enet	0.47	1.6e-52	-1.53	0.126	1	0.304535
RBC count	Yes	Brain_Cortex	MGRN1	16	4666494	4740975	0.5966	rs859310	4.75	rs1045520	0.562334	-9	2.1587	422	6	lasso	0.58	6.4e-27	-2.3432	0.0191	1	0.0809594
RBC count	Yes	Liver	MGRN1	16	4666494	4740975	0.2706	rs859310	4.75	rs841219	0.236	-6.04	1.0496	421	1	top1	0.24	1.3e-10	-1.0496	0.294	1	0.507899
RBC count	Yes	Brain_Cortex	MGST1	12	16500076	16762193	0.1897	rs918089	2.72	rs12310044	0.0959	3.9	-0.46632	401	1	top1	0.096	0.00015	-0.46632	0.641	1	0.794348
RBC count	Yes	Whole_Blood	MGST2	4	140586922	140661899	0.1683	rs17050891	-3.18	rs8192047	0.00886	-5.48	-1.9537	458	12	enet	0.077	3.8e-08	1.27848	0.201	1	0.407406
RBC count	Yes	Whole_Blood	MGST3	1	165600098	165631033	0.3185	rs12023709	-3.54	rs4147592	0.256	-9.79	1.921	627	3	lasso	0.26	1.3e-25	-1.9627	0.0497	1	0.159289
RBC count	Yes	Whole_Blood	MIA3	1	222791428	222841354	0.0712	rs17534083	-2.93	rs11487815	0.00661	-3.72	-2.0975	318	19	enet	0.013	0.018	1.423	0.155	1	0.348276
RBC count	Yes	Brain_Cortex	MIA3	1	222791428	222841354	0.2047	rs17534083	-2.93	rs17531300	0.0392	3.99	-2.1264	317	1	top1	0.039	0.012	-2.1264	0.0335	1	0.121264
RBC count	Yes	Whole_Blood	MIAT	22	27042392	27072438	0.3679	rs5997110	3.42	rs9625066	0.240772	9.47	0.55505	862	1	top1	0.24	6.5e-24	0.55505	0.579	1	0.760528
RBC count	Yes	Brain_Cortex	MIB1	18	19284918	19450918	0.153	rs2305684	-3.11	rs7243281	0.135038	4.33	0.9421	256	1	top1	0.14	6.9e-06	0.94213	0.34612	1	0.573762
RBC count	Yes	Whole_Blood	MICA	6	31371356	31383092	0.4938	rs3130564	-13.05	rs17200740	-0.0024	-3.77	2.874	243	55	enet	0.15	5.5e-15	-0.061	0.951	1	0.976082
RBC count	Yes	Brain_Cortex	MICA	6	31371356	31383092	0.7	rs3130564	-13.05	rs6919586	0.058762	-4.89	3.3276	241	241	blup	0.2	4.1e-08	-8.63375	5.94e-18	2.34155e-14	4.03715e-16
RBC count	Yes	Liver	MICA	6	31371356	31383092	0.352	rs3130564	-13.05	rs6919586	0.0145	-4	3.3276	241	34	enet	0.11	1.5e-05	-5.1845	2.17e-07	0.000617799	4.29027e-06
RBC count	Yes	Brain_Cortex	MICAL1	6	109765265	109777190	0.307	rs7748918	-24.63	rs12529505	0.157613	-4.99	-7.4057	384	1	top1	0.16	1.1e-06	7.4057	1.3e-13	5.1246e-10	6.48684e-12
RBC count	Yes	Whole_Blood	MICAL3	22	18270415	18507325	0.1054	rs395379	4.89	rs9605481	-0.001156	-3.22	-0.88483	439	439	blup	0.0067	0.062	-1.88213	0.0598	1	0.183266
RBC count	Yes	Whole_Blood	MICALCL	11	12297627	12380691	0.1942	rs4444062	-4.11	rs7129480	0.0309	4.9	1.5701	688	9	lasso	0.063	6.9e-07	2.4767	0.0133	1	0.0599061
RBC count	Yes	Whole_Blood	MICALL2	7	1473996	1499138	0.2003	rs4724799	8.71	rs11972070	0.126374	6.93	-0.6031	390	1	top1	0.13	1.3e-12	-0.6032	0.546	1	0.73915
RBC count	Yes	Whole_Blood	MICB	6	31462658	31478901	0.6714	rs3130564	-13.05	rs3828917	0.179	-9.16	4.0425	280	17	lasso	0.32	4e-33	-4.41929	9.9e-06	0.0581922	0.000141243
RBC count	Yes	Brain_Cortex	MICB	6	31462658	31478901	0.427	rs3130564	-13.05	rs2516408	0.304632	6.46	-2.5651	278	1	top1	0.3	2.4e-12	-2.5651	0.0103	1	0.0499417
RBC count	Yes	Liver	MICB	6	31462658	31478901	0.309	rs3130564	-13.05	rs2516412	0.158	5.91	-2.646	278	11	lasso	0.21	2.7e-09	-4.21254	2.53e-05	0.0720291	0.000320129
RBC count	Yes	Whole_Blood	MICU1	10	74127098	74385899	0.0718	rs7069703	2.85	rs11000293	0.02765	4.74	-0.86466	264	13	enet	0.032	0.00031	-1.4425	0.149	1	0.340125
RBC count	Yes	Whole_Blood	MIDN	19	1248552	1259142	0.1918	rs1076230	7.21	rs3746106	-0.002508	-3.47	4.2	422	422	blup	0.018	0.0063	2.39466	0.0166	1	0.0711705
RBC count	Yes	Whole_Blood	MIEF2	17	18163848	18169866	0.0437	rs854772	6.9	rs9912895	-0.00272	3.57	4.3453	281	281	blup	-0.00027	0.34	2.7006	0.00692	1	0.0369444
RBC count	Yes	Whole_Blood	MIER1	1	67390578	67454302	0.1459	rs41356950	3.35	rs2985825	0.0908	6.05	-0.82604	548	1	top1	0.091	2.2e-09	-0.826	0.409	1	0.625905
RBC count	Yes	Whole_Blood	MIF	22	24236191	24236612	0.4136	rs2267029	-5.28	rs2739338	0.347856	-11.46	-1.4744	421	12	lasso	0.38	4.6e-40	1.24814	0.212	1	0.42199
RBC count	Yes	Liver	MIF	22	24236191	24236612	0.63	rs2267029	-5.28	rs2739338	0.443287	-8.22	-1.4744	421	23	enet	0.46	6.8e-22	1.2589	0.208	1	0.407274
RBC count	Yes	Whole_Blood	MIF4GD	17	73262455	73267308	0.2678	rs4789172	-4.62	rs3744231	0.11	-6.92	-3.12406	375	19	enet	0.15	6.1e-15	4.3133	1.61e-05	0.0946358	0.000220083
RBC count	Yes	Whole_Blood	MIIP	1	12079523	12092102	0.4231	rs198358	5.84	rs2103876	0.268	10.01	-1.6694	447	1	top1	0.27	8.5e-27	-1.6694	0.095	1	0.250408
RBC count	Yes	Whole_Blood	MILR1	17	62461569	62464760	0.3395	rs28386778	6.45	rs1991402	0.0958	6.64	-2.6559	226	33	enet	0.18	4.6e-18	-2.5076	0.0122	1	0.0557633
RBC count	Yes	Brain_Cortex	MILR1	17	62461569	62464760	0.2238	rs28386778	6.45	rs3744284	-0.006703	2.82	3.1936	226	226	blup	0.011	0.12	1.22	0.224	1	0.440843
RBC count	Yes	Whole_Blood	MINA	3	97660662	97691301	0.0702	rs9855579	2.72	rs2279897	0.011953	3.59	1.3587	382	382	blup	0.016	0.0085	0.49149	0.623	1	0.792983
RBC count	Yes	Brain_Cortex	MINA	3	97660662	97691301	0.2029	rs9855579	2.72	rs4857296	0.038623	3.91	0.6539	382	382	blup	0.076	0.0007	0.380992	0.703	1	0.830952
RBC count	Yes	Liver	MINK1	17	4736683	4801068	0.223	NA	NA	NA	NA	NA	NA	425	0	top1	0.0088	0.13	NA	NA	NA	NA
RBC count	Yes	Whole_Blood	MIPEP	13	24304328	24463558	0.1007	rs11618590	-4.51	rs11619642	-0.000653	3.77	-0.9619	761	761	blup	0.016	0.0079	-2.09	0.0367	1	0.128177
RBC count	Yes	Brain_Cortex	MIPEP	13	24304328	24463558	0.37	rs11618590	-4.51	rs11617019	0.262058	6.52	-0.0171	761	6	lasso	0.27	5.3e-11	-0.1183	0.906	1	0.952895
RBC count	Yes	Liver	MIPEP	13	24304328	24463558	0.366	rs11618590	-4.51	rs4238175	0.01263	-3.85	2.4438	761	20	enet	0.084	0.00017	-1.1348	0.256	1	0.460994
RBC count	Yes	Brain_Cortex	MIR137HG	1	98453556	98515419	0.3481	rs12097618	3.29	rs11808051	0.178	5.25	0.95094	362	1	top1	0.18	2.1e-07	0.95094	0.342	1	0.570991
RBC count	Yes	Whole_Blood	MIR29B1	7	130561495	130598069	0.1836	rs4510791	4.93	rs207204	0.020564	4.72	0.867	393	393	blup	0.045	2.4e-05	-0.7345	0.463	1	0.672976
RBC count	Yes	Whole_Blood	MIR3150B	8	96079036	96085410	0.4101	rs2678829	7.47	rs12548426	0.198961	8.85	3.9162	552	35	enet	0.23	3.7e-23	2.68248	0.00731	1	0.0385365
RBC count	Yes	Whole_Blood	MIR3916	1	247353153	247372795	0.5878	rs2859867	-5.25	rs12071728	0.362	-11.63	-0.1152	465	8	lasso	0.38	1.3e-39	0.1523	0.879	1	0.942324
RBC count	Yes	Liver	MIR3916	1	247353153	247372795	0.5262	rs2859867	-5.25	rs10754539	0.227465	-6.31	-0.3451	465	29	enet	0.25	4.5e-11	-1.03354	0.301	1	0.515612
RBC count	Yes	Liver	MIR4500HG	13	88096242	88323514	0.488	rs1335400	3.17	rs9513196	0.18651	6.18	-0.0691	281	7	lasso	0.3	1.8e-13	0.7353	0.462	1	0.666319
RBC count	Yes	Liver	MIR600HG	9	125871773	125877756	0.28	rs4838037	3.35	rs10986033	0.036046	4.08	-0.76837	343	343	blup	0.074	0.00039	-0.20827	0.835	1	0.916087
RBC count	Yes	Brain_Cortex	MIR7-3HG	19	4769117	4772545	0.736	rs8887	9.26	rs3760955	0.484405	-8.12	-3.0475	428	8	lasso	0.53	9.1e-24	2.57834	0.00993	1	0.0489301
RBC count	Yes	Brain_Cortex	MIR940	16	2318624	2323419	0.4983	rs3211995	-5.94	rs12599229	0.325735	7.09	-0.0853	348	5	lasso	0.34	4.5e-14	-0.1998	0.842	1	0.918927
RBC count	Yes	Whole_Blood	MIS12	17	5389605	5394134	0.1471	rs2240289	5.21	rs8079518	0.0851	6.07	-0.14389	526	1	top1	0.085	7.1e-09	-0.1439	0.886	1	0.944869
RBC count	Yes	Whole_Blood	MITD1	2	99777890	99797521	0.0656	rs12622653	3.97	rs4588238	0.0269	4.24	0.89444	303	303	blup	0.034	0.00022	1.31	0.19	1	0.394357
RBC count	Yes	Brain_Cortex	MIXL1	1	226411319	226414755	0.2435	rs2027440	-3.77	rs4653743	0.028	-3.68	-2.0888	407	407	blup	0.088	0.00028	0.38506	0.7	1	0.829396
RBC count	Yes	Whole_Blood	MKKS	20	10381657	10414870	0.1917	rs7828	-6.15	rs6039932	0.109882	6.61	1.2703	578	10	enet	0.13	1.1e-12	0.9511	0.342	1	0.564367
RBC count	Yes	Whole_Blood	MKNK1	1	47023090	47069966	0.2767	rs785495	-13.19	rs3766236	0.223	9.13	-2.2563	358	1	top1	0.22	4.3e-22	-2.2563	0.0241	1	0.0936284
RBC count	Yes	Brain_Cortex	MKNK1	1	47023090	47069966	0.1328	rs785495	-13.19	rs7542296	0.0181	3.82	-4.2061	356	356	blup	0.031	0.023	-3.01893	0.00254	1	0.0164682
RBC count	Yes	Liver	MKNK1	1	47023090	47069966	0.3017	rs785495	-13.19	rs3766231	0.109221	4.54	-1.8414	357	1	top1	0.11	1.9e-05	-1.8414	0.0656	1	0.187513
RBC count	Yes	Whole_Blood	MKNK1-AS1	1	47004368	47035927	0.2442	rs1768816	-13.22	rs3766236	0.148	7.49	-2.2563	357	1	top1	0.15	1.2e-14	-2.2563	0.0241	1	0.0936284
RBC count	Yes	Brain_Cortex	MKRN2	3	12598513	12625099	0.2074	rs2067819	-9.23	rs11706408	0.084162	4.6	5.3468	470	1	lasso	0.11	4.1e-05	5.3468	8.95e-08	0.000352809	1.971e-06
RBC count	Yes	Brain_Cortex	MKRN7P	20	45092541	45093763	0.302	rs3746513	-5.83	rs7266119	0.087335	5.02	-0.3906	548	14	enet	0.1	7.8e-05	-0.1915	0.848	1	0.922232
RBC count	Yes	Liver	MKRN7P	20	45092541	45093763	0.4265	rs3746513	-5.83	rs847104	0.054733	4.63	0.296	548	548	blup	0.094	7.1e-05	0.75772	0.449	1	0.654868
RBC count	Yes	Whole_Blood	MLC1	22	50497820	50524331	0.1433	rs140522	20.2	rs138229	0.016406	5.03	-0.97268	405	7	lasso	0.023	0.0022	-7.26868	3.63e-13	2.13371e-09	1.61645e-11
RBC count	Yes	Whole_Blood	MLF1IP	4	185616118	185655287	0.1547	rs2171838	3.98	rs2130392	0.0475	-4.73	0.89048	526	1	top1	0.047	1.5e-05	-0.89048	0.373	1	0.595463
RBC count	Yes	Liver	MLF1IP	4	185616118	185655287	0.2691	rs2171838	3.98	rs4610378	0.080058	-4.97	3.1541	526	526	blup	0.13	2.6e-06	-1.6192	0.105	1	0.259042
RBC count	Yes	Whole_Blood	MLH3	14	75480467	75518235	0.0823	rs17101549	-2.59	rs2098251	0.050623	-4.79	1.2243	411	1	top1	0.051	7.8e-06	-1.2243	0.221	1	0.432436
RBC count	Yes	Brain_Cortex	MLK4	1	233463514	233520894	0.24	rs7541758	-3.75	rs3795375	0.251	5.96	-3.6864	604	1	top1	0.25	3.8e-10	-3.6864	0.000227	0.894834	0.00219322
RBC count	Yes	Whole_Blood	MLKL	16	74705753	74734858	0.143	rs7193541	-5.46	rs9932977	0.085532	5.8	0.35038	372	1	top1	0.086	6.5e-09	0.3504	0.726	1	0.85434
RBC count	Yes	Whole_Blood	MLLT10	10	21823094	22032559	0.072	rs11012732	3.46	rs1243181	-0.002434	-3.41	0.11107	270	270	blup	0.018	0.0058	1.1368	0.256	1	0.473943
RBC count	Yes	Whole_Blood	MLLT4	6	168227602	168372703	0.4675	rs6912127	-5.5	rs737495	0.0396	6.57	-1.4737	471	10	lasso	0.25	1.5e-24	-0.53157	0.595	1	0.771885
RBC count	Yes	Whole_Blood	MLST8	16	2254249	2259253	0.1403	rs3211995	-5.94	rs3160	0.032727	5.2	-1.11557	358	358	blup	0.047	1.6e-05	-2.0485	0.0405	1	0.138426
RBC count	Yes	Brain_Cortex	MLST8	16	2254249	2259253	0.4222	rs3211995	-5.94	rs26835	0.191085	5.87	-1.1488	358	2	lasso	0.21	1.3e-08	-1.8562	0.0634	1	0.189049
RBC count	Yes	Whole_Blood	MLX	17	40719086	40725257	0.3041	rs17500235	-3.51	rs9910698	0.00867	3.73	-2.1668	257	55	enet	0.039	7.8e-05	-0.8291	0.407	1	0.623982
RBC count	Yes	Liver	MMAA	4	146539415	146581187	0.3247	rs11545157	5.09	rs17020467	0.087022	-4	-1.0108	338	1	top1	0.087	0.00013	1.0108	0.312	1	0.5281
RBC count	Yes	Brain_Cortex	MMAB	12	109991542	110011679	0.2451	rs4525299	5.26	rs3759387	0.225	-5.83	1.99	440	6	lasso	0.23	2e-09	-1.95309	0.0508	1	0.163339
RBC count	Yes	Whole_Blood	MMEL1	1	2522996	2564481	0.1897	rs1569419	-8.34	rs6667605	0.105	-7.02	0.0745	368	14	enet	0.14	7.6e-14	-0.3747	0.708	1	0.843288
RBC count	Yes	Liver	MMEL1	1	2522996	2564481	0.304	rs1569419	-8.34	rs6684865	0.278004	-6.82	0.5345	366	1	top1	0.28	1.8e-12	-0.53449	0.593	1	0.764615
RBC count	Yes	Whole_Blood	MMP24	20	33814457	33864147	0.1443	rs11698601	-4.1	rs2425032	0.081804	-5.78	-4.066	356	1	top1	0.082	1.4e-08	4.066	4.78e-05	0.280968	0.000569916
RBC count	Yes	Whole_Blood	MMP24-AS1	20	33804265	33865934	0.3167	rs11698601	-4.1	rs2250205	0.087767	-7.01	-2.6873	344	16	enet	0.11	3.8e-11	2.5261	0.0115	1	0.0532679
RBC count	Yes	Brain_Cortex	MMP24-AS1	20	33804265	33865934	0.517	rs11698601	-4.1	rs6060341	0.400529	-7.78	-2.6694	344	3	lasso	0.42	2e-17	3.1234	0.00179	1	0.0124667
RBC count	Yes	Liver	MMP24-AS1	20	33804265	33865934	0.5586	rs11698601	-4.1	rs6060341	0.275482	-6.83	-2.6694	344	10	lasso	0.29	5.7e-13	2.79973	0.00511	1	0.0288083
RBC count	Yes	Whole_Blood	MMP25	16	3096682	3110727	0.345	rs11642783	3.32	rs2360165	0.135173	7.4	-0.27691	371	8	lasso	0.22	9e-22	1.0623	0.288	1	0.507301
RBC count	Yes	Whole_Blood	MMP27	11	102562218	102576537	0.1352	rs2510087	-4.17	rs1276289	0.0715	-6.09	-0.8793	518	1	top1	0.072	1.1e-07	0.8793	0.379	1	0.599667
RBC count	Yes	Liver	MMP27	11	102562218	102576537	0.677	rs2510087	-4.17	rs11225348	0.260857	7.44	-0.2587	518	21	enet	0.33	7.4e-15	0.6369	0.524	1	0.71757
RBC count	Yes	Whole_Blood	MMS22L	6	97590037	97731086	0.0768	rs6568813	3.1	rs13208956	-1.79e-05	-4.17	1.8175	334	334	blup	0.02	0.0039	-2.9211	0.00349	1	0.0212583
RBC count	Yes	Whole_Blood	MNDA	1	158801107	158819296	0.1703	rs3768535	6.27	rs703151	0.107	-6.53	0.42765	482	1	top1	0.11	7.7e-11	-0.4277	0.669	1	0.820443
RBC count	Yes	Whole_Blood	MNT	17	2287354	2304412	0.2211	rs2012068	-4.95	rs2429919	0.0341	5.4	-3.4135	415	12	enet	0.096	6.8e-10	-2.2947	0.0218	1	0.0875874
RBC count	Yes	Whole_Blood	MOB3C	1	47073387	47082563	0.2403	rs785495	-13.19	rs3766236	0.216	9.03	-2.2563	368	1	top1	0.22	2.2e-21	-2.2563	0.0241	1	0.0936284
RBC count	Yes	Brain_Cortex	MOCOS	18	33767482	33852120	0.391	rs978034	3.47	rs8096713	0.049338	3.93	0.3616	512	47	enet	0.14	6.3e-06	0.00296	0.99764	1	0.999267
RBC count	Yes	Whole_Blood	MOCS2	5	52391509	52405608	0.1735	rs3943928	5.48	rs17298242	-0.002728	-3.82	0.52576	557	557	blup	0.027	0.00094	-0.4695	0.639	1	0.803088
RBC count	Yes	Brain_Cortex	MOCS2	5	52391509	52405608	0.3137	rs3943928	5.48	rs10471372	0.156356	-5.24	-0.9333	557	1	top1	0.16	1.2e-06	0.9333	0.351	1	0.579415
RBC count	Yes	Liver	MOGAT2	11	75428864	75444003	0.388	rs11236507	6.22	rs650861	0.163521	-5.6	-0.7987	419	1	top1	0.16	1.4e-07	0.7987	0.424	1	0.634996
RBC count	Yes	Brain_Cortex	MOGS	2	74688184	74692537	0.2521	rs13430658	3.4	rs17009998	0.208486	5.39	-0.19355	381	1	top1	0.21	1.6e-08	-0.1935	0.847	1	0.921577
RBC count	Yes	Liver	MOGS	2	74688184	74692537	0.171	rs13430658	3.4	rs9309483	0.075023	4.39	0.1878	380	1	top1	0.075	0.00038	0.1878	0.851	1	0.926146
RBC count	Yes	Whole_Blood	MON1B	16	77224732	77236302	0.2848	rs11648988	-3.19	rs2241416	0.042604	6.3	-0.85717	724	7	lasso	0.1	2.9e-10	-0.7872	0.431	1	0.645621
RBC count	Yes	Brain_Cortex	MON1B	16	77224732	77236302	0.3412	rs11648988	-3.19	rs9674287	0.227218	-5.61	-0.4058	724	1	top1	0.23	3.1e-09	0.4058	0.685	1	0.82125
RBC count	Yes	Brain_Cortex	MORF4L1	15	79102829	79190475	0.254	rs2013580	-9.08	rs9806693	-0.006146	-3.36	-1.384	419	419	blup	0.053	0.0042	-1.1503	0.25	1	0.472662
RBC count	Yes	Whole_Blood	MORN1	1	2252692	2323146	0.1369	rs4648633	5.02	rs7545940	0.0658	-5.13	3.2439	355	1	top1	0.066	3.6e-07	-3.2439	0.00118	1	0.00874658
RBC count	Yes	Liver	MORN2	2	39103103	39156213	0.1933	rs13418997	2.66	rs7419616	0.028374	-4.23	-1.4269	321	321	blup	0.033	0.015	1.2338	0.217	1	0.418847
RBC count	Yes	Whole_Blood	MORN3	12	122089024	122110537	0.1316	rs11835818	-5.15	rs2942368	0.052955	5.57	0.6963	337	19	enet	0.099	3.9e-10	-1.3902	0.164	1	0.360102
RBC count	Yes	Whole_Blood	MORN4	10	99374310	99393344	0.1051	rs2817666	3.01	rs10786360	0.04812	-4.43	1.2451	478	1	top1	0.048	1.3e-05	-1.2451	0.213	1	0.422692
RBC count	Yes	Brain_Cortex	MORN4	10	99374310	99393344	0.543	rs2817666	3.01	rs10786360	0.246781	-6.81	1.2451	478	4	lasso	0.25	2.6e-10	-1.34506	0.179	1	0.381621
RBC count	Yes	Liver	MORN4	10	99374310	99393344	0.4841	rs2817666	3.01	rs10786360	0.175	-6.57	1.2451	478	7	lasso	0.21	1.6e-09	-1.4109	0.158	1	0.342073
RBC count	Yes	Whole_Blood	MOSPD3	7	100209725	100213007	0.5132	rs2075672	30.8	rs6969697	0.442903	-12.85	19.628	283	1	top1	0.44	1.2e-48	-19.628	8.92e-86	5.24318e-82	8.73863e-83
RBC count	Yes	Brain_Cortex	MOV10	1	113215763	113243368	0.164	rs17030938	-4.67	rs1440175	-0.00628	3	-3.2338	327	327	blup	0.043	0.0094	-2.88791	0.00388	1	0.0227265
RBC count	Yes	Liver	MOV10L1	22	50528308	50600119	0.221	rs140522	20.2	rs6010168	0.006859	3.79	1.1032	407	407	blup	0.037	0.01	-1.2706	0.204	1	0.40473
RBC count	Yes	Whole_Blood	MPC1	6	166778407	166796486	0.1803	rs4710042	4.5	rs911200	0.145	7.5	0.97915	728	5	lasso	0.15	1.5e-14	0.95163	0.341	1	0.563666
RBC count	Yes	Brain_Cortex	MPC2	1	167885967	167906278	0.2905	rs1229383	-3.32	rs11590780	0.0451	-3.68	-1.23705	539	10	lasso	0.093	0.0002	1.33071	0.183	1	0.386802
RBC count	Yes	Whole_Blood	MPHOSPH6	16	82181403	82203831	0.3951	rs11862358	4.4	rs2967370	0.121837	7.53	0.11108	754	67	enet	0.24	1.3e-23	0.7983	0.425	1	0.640551
RBC count	Yes	Liver	MPHOSPH6	16	82181403	82203831	0.3374	rs11862358	4.4	rs7202258	0.203	6.21	0.85355	754	1	top1	0.2	3.4e-09	0.8535	0.393	1	0.607752
RBC count	Yes	Whole_Blood	MPHOSPH8	13	20207788	20247599	0.0551	rs1023229	2.42	rs3825443	0.042831	5.48	1.0913	291	8	enet	0.056	2.9e-06	0.849	0.396	1	0.615628
RBC count	Yes	Liver	MPHOSPH8	13	20207788	20247599	0.264	rs1023229	2.42	rs9579659	0.13555	4.9	-0.9955	291	1	top1	0.14	1.8e-06	-0.9955	0.32	1	0.535276
RBC count	Yes	Whole_Blood	MPHOSPH9	12	123636867	123728561	0.0549	rs1727293	-4.31	rs6488878	0.008792	3.98	0.5137	350	350	blup	0.016	0.0086	-2.3853	0.0171	1	0.0726256
RBC count	Yes	Whole_Blood	MPI	15	75182346	75191798	0.1715	rs2470890	8.29	rs11072511	0.142344	-7.77	6.959	278	8	lasso	0.18	6.6e-18	-7.56409	3.91e-14	2.2983e-10	1.94771e-12
RBC count	Yes	Brain_Cortex	MPI	15	75182346	75191798	0.292	rs2470890	8.29	rs11072517	0.14315	-5.75	7.1737	278	278	blup	0.19	6.2e-08	-7.437	1.03e-13	4.06026e-10	5.20546e-12
RBC count	Yes	Whole_Blood	MPND	19	4343524	4360083	0.0846	rs7254272	13.7	rs11882587	0.019761	-4.02	-4.17	370	1	top1	0.02	0.004	4.173	3.01e-05	0.176928	0.000376442
RBC count	Yes	Whole_Blood	MPO	17	56347217	56358296	0.0902	rs2526378	3.46	rs12602498	-0.000595	3.28	0.25971	365	365	blup	0.015	0.011	1.1027	0.27	1	0.488627
RBC count	Yes	Whole_Blood	MPP2	17	41952725	41987068	0.0935	rs5036	5.05	rs231519	0.0233	-4.57	-0.7179	363	3	lasso	0.033	0.00028	1.0875	0.277	1	0.495196
RBC count	Yes	Whole_Blood	MPP7	10	28339922	28623415	0.2525	rs10826518	2.66	rs786394	0.056888	-6.08	-1.5528	512	22	enet	0.095	8.6e-10	1.6596	0.097	1	0.254085
RBC count	Yes	Brain_Cortex	MPP7	10	28339922	28623415	0.161	rs10826518	2.66	rs1148175	0.019642	3.89	0.9384	512	17	enet	0.096	0.00016	0.12743	0.899	1	0.949078
RBC count	Yes	Liver	MPP7	10	28339922	28623415	0.241	rs10826518	2.66	rs10763654	0.069	-4.85	0.9483	512	4	lasso	0.072	0.0005	-1.1645	0.244	1	0.448173
RBC count	Yes	Whole_Blood	MPPE1	18	11885685	11908710	0.4861	rs636173	-3.71	rs8097892	0.18	-8.29	0.0274	453	7	lasso	0.22	1.6e-21	0.9583	0.338	1	0.560758
RBC count	Yes	Whole_Blood	MPRIP	17	16945859	17120993	0.1255	rs4239138	-6.21	rs11868128	-0.000108	-4.36	-0.0652	370	16	enet	0.031	0.00044	0.0843	0.933	1	0.96808
RBC count	Yes	Whole_Blood	MPST	22	37415682	37425863	0.1374	rs2413450	7.33	rs5756349	-0.002246	-2.95	0.34182	702	702	blup	0.0029	0.15	-1.16241	0.245	1	0.460688
RBC count	Yes	Brain_Cortex	MPST	22	37415682	37425863	0.3684	rs2413450	7.33	rs5756268	0.007844	-3.42	-0.61293	701	6	lasso	0.048	0.0061	0.6987	0.485	1	0.690383
RBC count	Yes	Whole_Blood	MPV17L	16	15489611	15507125	0.2376	rs11075253	-5.11	rs153771	0.167822	8.1	-0.18792	244	5	enet	0.2	8.3e-20	0.2367	0.813	1	0.908693
RBC count	Yes	Whole_Blood	MPV17L2	19	18303992	18307552	0.1178	rs10401741	6.16	rs7125	0.053308	-4.85	-1.35	417	10	enet	0.058	1.9e-06	0.43785	0.661	1	0.818066
RBC count	Yes	Whole_Blood	MPZL1	1	167690429	167761156	0.1099	rs2949663	3.41	rs3753931	-0.00109	3.92	1.1585	524	524	blup	0.021	0.0029	0.2974	0.766	1	0.878889
RBC count	Yes	Whole_Blood	MPZL2	11	118124118	118135251	0.1358	rs526850	-5.05	rs1056562	0.0874	-6.44	1.2074	542	6	lasso	0.099	3.8e-10	-0.3255	0.745	1	0.866121
RBC count	Yes	Liver	MPZL2	11	118124118	118135251	0.203	rs526850	-5.05	rs642530	-0.006667	-3.33	3.0193	542	542	blup	0.017	0.061	-0.7671	0.443	1	0.650449
RBC count	Yes	Whole_Blood	MPZL3	11	118097409	118123065	0.1466	rs526850	-5.05	rs1056562	0.126	-7.03	1.2074	544	1	top1	0.13	1.4e-12	-1.2074	0.227	1	0.439784
RBC count	Yes	Liver	MPZL3	11	118097409	118123065	0.304	rs526850	-5.05	rs10790248	0.101955	-4.74	0.195	544	1	top1	0.1	3.6e-05	-0.195	0.845	1	0.922083
RBC count	Yes	Liver	MRAS	3	138066539	138124375	0.1578	rs4678403	-3.26	rs6769261	0.018997	-3.61	-2.34755	307	3	lasso	0.042	0.0066	2.04958	0.0404	1	0.133898
RBC count	Yes	Liver	MRC1	10	18098352	18200091	0.4896	rs1892008	-3.91	rs532813	0.286	6.62	-1.1062	382	5	lasso	0.32	2.4e-14	-1.5925	0.111	1	0.269869
RBC count	Yes	Whole_Blood	MRC1L1	10	17851362	17953178	0.1001	rs10508553	3.54	rs483822	0.014792	-4.38	-1.496	349	4	lasso	0.028	0.0007	0.8736	0.382	1	0.602791
RBC count	Yes	Liver	MRC1L1	10	17851362	17953178	0.3496	rs10508553	3.54	rs532813	0.211	-5.88	-1.1062	349	1	top1	0.21	1.6e-09	1.1062	0.269	1	0.476567
RBC count	Yes	Whole_Blood	MRE11A	11	94152895	94226072	0.2847	rs10765653	-2.98	rs535801	0.268	10.06	0.9733	439	1	top1	0.27	6.9e-27	0.9733	0.33	1	0.553105
RBC count	Yes	Brain_Cortex	MRE11A	11	94152895	94226072	0.269	rs10765653	-2.98	rs521349	0.136607	5.34	0.89204	439	6	lasso	0.14	4.8e-06	0.90816	0.364	1	0.590003
RBC count	Yes	Liver	MRE11A	11	94152895	94226072	0.623	rs10765653	-2.98	rs535801	0.4429	8.2	0.9733	439	1	top1	0.44	5.2e-21	0.9733	0.33	1	0.544013
RBC count	Yes	Liver	MREG	2	216809213	216898819	0.3493	rs206374	3.76	rs16854526	-0.006094	3.33	0.6312	509	509	blup	0.051	0.003	2.1276	0.0334	1	0.117831
RBC count	Yes	Whole_Blood	MRGPRE	11	3248928	3253616	0.3767	rs234872	-3.5	rs10833535	0.0674	-6.55	-0.5518	431	8	lasso	0.15	2.2e-14	-0.3028	0.762	1	0.876181
RBC count	Yes	Whole_Blood	MRI1	19	13875346	13884981	0.133	rs7258963	5.63	rs371671	0.041438	-4.39	-1.42	331	1	top1	0.041	5e-05	1.4238	0.155	1	0.348276
RBC count	Yes	Brain_Cortex	MRI1	19	13875346	13884981	0.506	rs7258963	5.63	rs517323	0.265405	-6.16	-1.505	330	5	lasso	0.32	3.8e-13	1.3214	0.186	1	0.389799
RBC count	Yes	Liver	MRI1	19	13875346	13884981	0.481	rs7258963	5.63	rs517323	0.163717	-5.23	-1.505	331	1	top1	0.16	1.4e-07	1.505	0.132	1	0.300884
RBC count	Yes	Liver	MROH2B	5	40998123	41071405	0.5561	rs7716982	4.91	rs704040	0.378972	7.99	1.9901	449	1	top1	0.38	1.9e-17	1.9901	0.0466	1	0.147575
RBC count	Yes	Whole_Blood	MROH6	8	144648357	144655141	0.2915	rs4073455	4.93	rs12541647	0.069349	-6.17	0.069	359	8	lasso	0.16	1.9e-15	-0.56627	0.571	1	0.755252
RBC count	Yes	Brain_Cortex	MROH6	8	144648357	144655141	0.3781	rs4073455	4.93	rs896954	0.02802	4.3	-0.2992	358	358	blup	0.16	1.4e-06	-2.46616	0.0137	1	0.0628701
RBC count	Yes	Liver	MROH6	8	144648357	144655141	0.5146	rs4073455	4.93	rs11549789	0.221404	6.04	0.37912	359	1	top1	0.22	5.7e-10	0.3791	0.705	1	0.837702
RBC count	Yes	Brain_Cortex	MROH8	20	35729629	35807991	0.371	rs1780706	-4.03	rs6017596	0.142176	-4.73	-2.7969	317	1	top1	0.14	3.9e-06	2.7969	0.00516	1	0.0285284
RBC count	Yes	Liver	MROH8	20	35729629	35807991	0.1347	rs1780706	-4.03	rs6093789	0.014445	-3.76	-0.683	317	19	enet	0.026	0.026	0.26463	0.791	1	0.892933
RBC count	Yes	Brain_Cortex	MRPL1	4	78783674	78873944	0.2481	rs431907	4.23	rs4859868	0.09005	-3.67	0.4252	447	1	top1	0.09	0.00024	-0.4252	0.671	1	0.813333
RBC count	Yes	Whole_Blood	MRPL10	17	45900638	45908900	0.2272	rs11868509	-9.15	rs17774272	0.0655	-5.08	-4.8576	383	383	blup	0.081	1.6e-08	-3.446	0.000569	1	0.0046712
RBC count	Yes	Whole_Blood	MRPL14	6	44081194	44095194	0.1632	rs833805	-14.51	rs6883	0.0711	-5.49	0.56968	558	1	top1	0.071	1.2e-07	-0.56968	0.569	1	0.753624
RBC count	Yes	Liver	MRPL14	6	44081194	44095194	0.31	rs833805	-14.51	rs877111	0.179	-5.4	0.5579	558	1	top1	0.18	3.4e-08	-0.55789	0.577	1	0.755887
RBC count	Yes	Whole_Blood	MRPL15	8	55047770	55060461	0.095	rs28431894	-3.27	rs952194	0.021183	4.12	-1.2157	419	419	blup	0.022	0.0023	-2.22529	0.0261	1	0.0993626
RBC count	Yes	Whole_Blood	MRPL18	6	160210844	160219468	0.2186	rs173284	-3.7	rs9365097	0.145	7.67	-0.85776	561	4	lasso	0.16	5.1e-16	-0.93018	0.352	1	0.574419
RBC count	Yes	Brain_Cortex	MRPL18	6	160210844	160219468	0.167	rs173284	-3.7	rs927451	0.122609	4.84	-0.2562	561	1	top1	0.12	1.9e-05	-0.2562	0.798	1	0.893669
RBC count	Yes	Brain_Cortex	MRPL19	2	75873909	75917977	0.4221	rs2901742	2.71	rs4853169	0.339879	-7.08	-0.14719	535	1	top1	0.34	7.1e-14	0.1472	0.883	1	0.941007
RBC count	Yes	Liver	MRPL19	2	75873909	75917977	0.28	rs2901742	2.71	rs10165899	0.251786	-6.71	-0.1058	535	9	enet	0.26	7.2e-12	-0.1568	0.875	1	0.938277
RBC count	Yes	Whole_Blood	MRPL21	11	68658744	68671303	0.4429	rs2602814	4.41	rs636049	0.406	-12.29	-1.2723	408	12	lasso	0.41	1.2e-43	1.5996	0.11	1	0.276789
RBC count	Yes	Brain_Cortex	MRPL21	11	68658744	68671303	0.627	rs2602814	4.41	rs636049	0.582501	-8.91	-1.2723	408	1	top1	0.58	3.2e-27	1.2723	0.203	1	0.412275
RBC count	Yes	Liver	MRPL21	11	68658744	68671303	0.355	rs2602814	4.41	rs636049	0.101359	-4.91	-1.2723	408	408	blup	0.11	2.3e-05	0.864	0.388	1	0.603956
RBC count	Yes	Whole_Blood	MRPL23-AS1	11	2004467	2011150	0.2339	rs2077078	-8.23	rs739906	0.174	8.18	-0.3796	479	1	top1	0.17	4.2e-17	-0.3797	0.704	1	0.840055
RBC count	Yes	Brain_Cortex	MRPL23-AS1	11	2004467	2011150	0.473	rs2077078	-8.23	rs739906	0.217014	6.22	-0.37965	479	11	enet	0.26	2.1e-10	-0.72159	0.471	1	0.677621
RBC count	Yes	Liver	MRPL23-AS1	11	2004467	2011150	0.216	rs2077078	-8.23	rs739906	-0.005322	3.76	-0.3796	479	479	blup	0.021	0.04	0.9888	0.323	1	0.537767
RBC count	Yes	Liver	MRPL24	1	156707095	156711382	0.4028	rs12137505	-6.06	rs4641304	-0.000398	-3	-2.9486	448	448	blup	0.057	0.0017	1.96015	0.05	1	0.155065
RBC count	Yes	Whole_Blood	MRPL28	16	417384	420527	0.1002	rs2238368	14.88	rs3830160	0.088084	5.98	0.00677	382	8	enet	0.088	3.7e-09	-1.9884	0.0468	1	0.153425
RBC count	Yes	Brain_Cortex	MRPL28	16	417384	420527	0.281	rs2238368	14.88	rs11649268	0.089542	-5.71	2.7554	381	10	enet	0.24	1.2e-09	-2.2069	0.0273	1	0.105818
RBC count	Yes	Whole_Blood	MRPL34	19	17403641	17417652	0.3036	rs11880766	-4.3	rs8100448	0.235669	9.81	1.08	424	3	lasso	0.24	2.9e-24	0.43767	0.662	1	0.818066
RBC count	Yes	Brain_Cortex	MRPL34	19	17403641	17417652	0.627	rs11880766	-4.3	rs6903	0.485922	8.2	1.0166	424	6	lasso	0.49	2.7e-21	0.62739	0.53	1	0.719938
RBC count	Yes	Liver	MRPL34	19	17403641	17417652	0.429	rs11880766	-4.3	rs6903	0.253325	6.28	1.0166	424	4	lasso	0.27	3.7e-12	0.12723	0.899	1	0.948649
RBC count	Yes	Brain_Cortex	MRPL35	2	86426478	86440917	0.1662	rs2577786	5	rs2288121	0.061419	4.42	-0.25656	449	9	enet	0.082	0.00045	-0.0475	0.962	1	0.978633
RBC count	Yes	Liver	MRPL35	2	86426478	86440917	0.2265	rs2577786	5	rs11675942	0.068311	-4.29	0.1811	450	450	blup	0.077	0.0003	-3.1917	0.00141	1	0.00991178
RBC count	Yes	Liver	MRPL35P2	10	65394077	65394587	0.1731	rs3999089	-5.32	rs3847326	0.0845	4.7	5.0473	373	17	enet	0.11	2.4e-05	3.8775	0.000106	0.301782	0.00108166
RBC count	Yes	Whole_Blood	MRPL36	5	1798500	1801480	0.2131	rs6554759	7.58	rs11953620	0.114074	6.65	0.43411	611	1	top1	0.11	1.7e-11	0.4341	0.664	1	0.818066
RBC count	Yes	Whole_Blood	MRPL39	21	26957968	26979829	0.1087	rs1981369	-4.14	rs1783012	0.03095	-4.33	0.2301	378	1	top1	0.031	0.00041	-0.2301	0.818	1	0.910895
RBC count	Yes	Liver	MRPL39	21	26957968	26979829	0.198	rs1981369	-4.14	rs2829853	-0.00023	-4.07	-0.3611	378	378	blup	0.057	0.0017	1.2518	0.210627	1	0.411004
RBC count	Yes	Brain_Cortex	MRPL40	22	19419425	19423598	0.1731	rs1210694	-3.25	rs756648	0.000343	-3.79	-2.2481	541	541	blup	0.037	0.014	2.1249	0.0336	1	0.121515
RBC count	Yes	Liver	MRPL41	9	140445651	140447007	0.242	NA	NA	NA	NA	NA	NA	337	0	enet	0.16	2.3e-07	NA	NA	NA	NA
RBC count	Yes	Whole_Blood	MRPL42	12	93861264	93897545	0.2253	rs7976742	-3.64	rs4761518	0.157296	-7.76	-0.5751	456	5	lasso	0.16	1.5e-15	0.5372	0.591	1	0.768732
RBC count	Yes	Whole_Blood	MRPL43	10	102729215	102747123	0.1346	rs644633	4.15	rs2863095	0.08225	6.14	-1.3879	420	7	enet	0.098	4.6e-10	-1.495	0.135	1	0.3192
RBC count	Yes	Whole_Blood	MRPL45P2	17	45527934	45569858	0.085	rs3096	-8.88	rs11871606	0.0734	5.63	-1.4701	358	20	enet	0.079	2.6e-08	0.8267	0.408	1	0.625026
RBC count	Yes	Brain_Cortex	MRPL45P2	17	45527934	45569858	0.1304	rs3096	-8.88	rs7214410	0.057821	-4.21	2.0102	358	1	top1	0.058	0.0029	-2.01	0.0444	1	0.148452
RBC count	Yes	Whole_Blood	MRPL48	11	73498361	73576178	0.2792	rs17310409	-3.2	rs7948192	0.134	7.55	-1.1125	333	45	enet	0.25	1.8e-24	-1.7302	0.0836	1	0.23038
RBC count	Yes	Brain_Cortex	MRPL48	11	73498361	73576178	0.355	rs17310409	-3.2	rs11235911	0.042262	5.16	-0.26439	333	6	lasso	0.12	1.8e-05	0.41155	0.681	1	0.817947
RBC count	Yes	Liver	MRPL48	11	73498361	73576178	0.28	rs17310409	-3.2	rs11235911	0.005528	4.17	-0.2644	332	332	blup	0.033	0.014	2.0527	0.0401	1	0.13337
RBC count	Yes	Whole_Blood	MRPL51	12	6601150	6602521	0.0996	rs2365567	5.6	rs2072374	0.02744	4.09	-3.665	384	1	top1	0.027	0.00083	-3.665	0.000247	1	0.00229363
RBC count	Yes	Whole_Blood	MRPL54	19	3762662	3768573	0.381	rs7254272	13.7	rs13960	0.29858	-10.51	-1.48	350	2	lasso	0.3	2.6e-30	1.41083	0.158	1	0.351789
RBC count	Yes	Whole_Blood	MRPL9	1	151732388	151735859	0.0639	rs939595	4.5	rs1781423	0.00331	3.79	1.7628	342	342	blup	0.024	0.0015	1.7946	0.0727	1	0.208861
RBC count	Yes	Whole_Blood	MRPS10	6	42174539	42185603	0.3385	rs3218097	29.06	rs13217993	0.173	-8.13	-1.78929	416	5	lasso	0.21	6.3e-21	1.67422	0.0941	1	0.248929
RBC count	Yes	Liver	MRPS10	6	42174539	42185603	0.496	rs3218097	29.06	rs3749921	0.297	-7.25	-1.7876	416	1	top1	0.3	2.2e-13	1.7876	0.0738	1	0.203594
RBC count	Yes	Brain_Cortex	MRPS12	19	39421537	39423802	0.209	rs11668766	4.41	rs12984247	0.012049	-3.49	1.2715	395	395	blup	0.041	0.011	-2.15254	0.0314	1	0.116333
RBC count	Yes	Whole_Blood	MRPS16	10	75008621	75012451	0.1377	rs16930108	1.86	rs7080456	0.051781	5.3	-1.3075	216	216	blup	0.058	1.8e-06	-0.4666	0.641	1	0.804226
RBC count	Yes	Whole_Blood	MRPS18AP1	3	48297840	48298076	0.2156	rs7642590	-5.28	rs6787500	0.169237	8.16	-4.3356	251	4	lasso	0.17	5.3e-17	-3.59636	0.000323	1	0.00288979
RBC count	Yes	Brain_Cortex	MRPS18C	4	84377118	84390888	0.2038	rs13116756	-7.21	rs6535473	0.08604	-4.23	0.9433	395	1	top1	0.086	0.00033	-0.9433	0.346	1	0.573762
RBC count	Yes	Whole_Blood	MRPS21	1	150266289	150281414	0.154	rs1355637	3.89	rs3862206	0.0575	5.96	1.6685	250	250	blup	0.12	1.2e-11	1.8063	0.0709	1	0.205094
RBC count	Yes	Liver	MRPS26	20	3026591	3028900	0.3059	rs2422862	-4.35	rs7262038	0.111516	5.16	-0.8728	446	15	enet	0.15	6e-07	0.36103	0.718	1	0.84749
RBC count	Yes	Brain_Cortex	MRPS27	5	71515236	71616193	0.4081	rs6452460	4.32	rs6831	0.332171	6.8	0.6141	393	1	top1	0.33	1.6e-13	0.6142	0.539	1	0.729399
RBC count	Yes	Brain_Cortex	MRPS33	7	140705854	140715028	0.3447	rs38738	-4.12	rs488795	0.049576	-4.26	-2.1402	400	1	top1	0.05	0.0054	2.14	0.0323	1	0.118775
RBC count	Yes	Liver	MRPS33	7	140705854	140715028	0.3166	rs38738	-4.12	rs10252135	-0.002309	3.49	0.63932	400	5	enet	0.014	0.079	2.1517	0.0314	1	0.11388
RBC count	Yes	Brain_Cortex	MRPS5	2	95752952	95787745	0.2124	rs17746486	-4.39	rs1852300	0.015996	-3.7	0.15395	114	4	lasso	0.051	0.005	-0.426	0.67	1	0.813159
RBC count	Yes	Liver	MRPS5	2	95752952	95787745	0.2782	rs17746486	-4.39	rs11885687	0.024444	-3.99	-0.5013	114	3	lasso	0.05	0.0033	-0.1148	0.909	1	0.954953
RBC count	Yes	Whole_Blood	MRPS7	17	73257886	73262308	0.2447	rs4789172	-4.62	rs2242231	0.162	-8.3	-1.9835	377	5	lasso	0.18	8.8e-18	1.8567	0.0634	1	0.190232
RBC count	Yes	Brain_Cortex	MRPS7	17	73257886	73262308	0.1942	rs4789172	-4.62	rs6501772	0.00629	-3.18	-1.7913	377	1	top1	0.0063	0.18	1.79	0.0732	1	0.208192
RBC count	Yes	Liver	MRPS7	17	73257886	73262308	0.4577	rs4789172	-4.62	rs2242231	0.323195	-7.62	-1.9835	377	5	lasso	0.35	6.4e-16	2.1101	0.0349	1	0.121616
RBC count	Yes	Whole_Blood	MRPS9	2	105654441	105716418	0.3285	rs2048982	-4.66	rs12617795	0.0576	-6.72	-0.97925	481	481	blup	0.18	2.1e-17	0.498	0.618	1	0.789525
RBC count	Yes	Liver	MRPS9	2	105654441	105716418	0.2258	rs2048982	-4.66	rs4851047	0.082492	4.43	0.5121	480	1	top1	0.082	0.0002	0.5121	0.609	1	0.777499
RBC count	Yes	Whole_Blood	MRTO4	1	19578047	19586622	0.1036	rs4911997	3.03	rs10917277	0.0201	-5.12	-1.425	506	3	lasso	0.025	0.0013	1.415	0.157	1	0.350359
RBC count	Yes	Brain_Cortex	MRTO4	1	19578047	19586622	0.415	rs4911997	3.03	rs10917277	0.177	-5.65	-1.425	505	1	top1	0.18	2.2e-07	1.425	0.154	1	0.348089
RBC count	Yes	Whole_Blood	MRVI1	11	10594638	10715535	0.0954	rs10500722	-15.04	rs1017275	0.0176	4.33	-0.1978	605	17	enet	0.035	0.0002	-3.406	0.000659	1	0.00529984
RBC count	Yes	Brain_Cortex	MRVI1	11	10594638	10715535	0.249	rs10500722	-15.04	rs11042920	0.043817	-4.68	-3.5378	604	4	lasso	0.094	0.00017	2.16305	0.0305	1	0.114288
RBC count	Yes	Whole_Blood	MRVI1-AS1	11	10562819	10621479	0.2535	rs10500722	-15.04	rs11602469	0.0319	-5.68	0.4017	526	6	lasso	0.11	8e-11	-1.3465	0.178	1	0.379226
RBC count	Yes	Brain_Cortex	MRVI1-AS1	11	10562819	10621479	0.549	rs10500722	-15.04	rs1462941	0.323663	-6.89	0.58721	525	6	lasso	0.33	3e-13	-1.08421	0.278	1	0.502926
RBC count	Yes	Whole_Blood	MS4A14	11	60163775	60185161	0.2339	rs3758866	2.76	rs3816270	0.253	-10.33	0.5133	459	7	lasso	0.26	6.7e-26	-0.6176	0.537	1	0.731345
RBC count	Yes	Brain_Cortex	MS4A14	11	60163775	60185161	0.193	rs3758866	2.76	rs7952244	0.159615	-5.1	0.94907	458	1	top1	0.16	9.5e-07	-0.94907	0.343	1	0.570991
RBC count	Yes	Liver	MS4A14	11	60163775	60185161	0.403	rs3758866	2.76	rs1892	0.284514	-7.35	0.503	459	13	enet	0.32	1.6e-14	-0.5993	0.549	1	0.736571
RBC count	Yes	Whole_Blood	MS4A4A	11	60048014	60076445	0.1025	rs17597092	-2.92	rs573122	0.0227	4.56	1.4258	414	14	enet	0.04	7.2e-05	-0.3729	0.709	1	0.843795
RBC count	Yes	Brain_Cortex	MS4A4A	11	60048014	60076445	0.158	rs17597092	-2.92	rs11230228	-0.003795	-3.36	-0.41865	412	412	blup	0.066	0.0015	-1.02068	0.307	1	0.53172
RBC count	Yes	Whole_Blood	MS4A6A	11	59939081	59952139	0.0984	rs17597092	-2.92	rs662196	0.055	-5.91	1.3537	425	425	blup	0.066	3.2e-07	-0.833	0.405	1	0.622539
RBC count	Yes	Liver	MSANTD3	9	103189438	103213511	0.371	rs6479013	-4.68	rs12000794	-0.006499	3.15	0.71274	374	374	blup	0.06	0.0013	-1.13921	0.255	1	0.460358
RBC count	Yes	Whole_Blood	MSC	8	72753784	72756703	0.1216	rs34049985	-3.21	rs3779758	0.068272	6.3	-0.3599	556	10	enet	0.12	2.4e-12	-0.4349	0.664	1	0.818066
RBC count	Yes	Whole_Blood	MSH2	2	47630108	47789450	0.2447	rs4300885	3.75	rs10495944	0.193	8.7	-0.02901	479	1	top1	0.19	4.7e-19	-0.029	0.977	1	0.987585
RBC count	Yes	Whole_Blood	MSH3	5	79950971	80172279	0.3732	rs11745040	3.38	rs12517451	0.276781	10.28	-0.92503	481	18	lasso	0.37	3.3e-39	-0.8716	0.383	1	0.603397
RBC count	Yes	Brain_Cortex	MSH3	5	79950971	80172279	0.3039	rs11745040	3.38	rs865644	0.101661	4.63	-1.3233	480	480	blup	0.11	4.2e-05	-0.6392	0.523	1	0.714616
RBC count	Yes	Liver	MSH3	5	79950971	80172279	0.4406	rs11745040	3.38	rs2035256	0.316287	-7.02	0.7638	481	7	lasso	0.32	1.1e-14	-1.0099	0.313	1	0.528536
RBC count	Yes	Brain_Cortex	MSH4	1	76262567	76378923	0.3048	rs17098324	2.48	rs1146610	0.179	-5.26	-0.8477	463	1	top1	0.18	1.9e-07	0.8477	0.397	1	0.615647
RBC count	Yes	Whole_Blood	MSH5	6	31707725	31730575	0.0635	rs1270942	-11.63	rs1802127	0.00869	-3.88	-4.3206	245	245	blup	0.01	0.031	6.01426	1.81e-09	1.06392e-05	4.81411e-08
RBC count	Yes	Liver	MSH5	6	31707725	31730575	0.196	rs1270942	-11.63	rs2515919	-0.00645	3.22	4.9208	243	26	enet	0.038	0.0095	6.75064	1.47e-11	4.18509e-08	5.3655e-10
RBC count	Yes	Whole_Blood	MSH6	2	47922669	48037240	0.131	rs3136228	3.66	rs960106	0.0537	5.41	-1.8977	362	4	lasso	0.078	3.3e-08	-1.15	0.25	1	0.466953
RBC count	Yes	Whole_Blood	MSL1	17	38278551	38293042	0.069	rs9972882	10.52	rs2715555	0.025	-3.83	-2.8714	305	1	top1	0.025	0.0014	2.8714	0.00409	1	0.0240892
RBC count	Yes	Brain_Cortex	MSL2	3	135867764	135916083	0.1734	rs7646723	-3.2	rs661739	0.020913	3.47	0.3201	283	1	top1	0.021	0.051	0.32013	0.749	1	0.861702
RBC count	Yes	Whole_Blood	MSL3P1	2	234774083	234777090	0.1368	rs7584554	3.88	rs654279	0.0297	-4.78	0.73348	767	767	blup	0.037	0.00013	-0.388	0.698	1	0.837315
RBC count	Yes	Brain_Cortex	MSLNL	16	819428	833370	0.4984	rs758033	-6.35	rs9927150	0.123303	-5.03	2.9398	463	51	enet	0.14	4.2e-06	-3.0275	0.00247	1	0.0160938
RBC count	Yes	Whole_Blood	MSR1	8	15965387	16424999	0.3769	rs7846685	2.87	rs7823625	0.176952	-8.62	-1.3614	477	9	lasso	0.21	2.2e-20	1.33569	0.182	1	0.383302
RBC count	Yes	Whole_Blood	MST1L	1	17081405	17096732	0.2206	rs2746543	-4.43	rs7513616	0.0612	-6.22	4.2783	291	27	enet	0.11	1.8e-11	-3.966	7.31e-05	0.429682	0.000816886
RBC count	Yes	Brain_Cortex	MST1L	1	17081405	17096732	0.5025	rs2746543	-4.43	rs149562	0.123	-5.32	0.74395	291	6	lasso	0.26	1.2e-10	-2.96923	0.00299	1	0.0186202
RBC count	Yes	Liver	MST1L	1	17081405	17096732	0.4968	rs2746543	-4.43	rs7513616	0.074542	-5.05	4.2783	291	41	enet	0.12	5.6e-06	-2.03536	0.0418	1	0.13663
RBC count	Yes	Whole_Blood	MST1P2	1	16972069	16976914	0.05	rs2746543	-4.43	rs2235927	0.0199	-3.97	-3.8583	261	261	blup	0.021	0.0029	4.6292	3.67e-06	0.0215723	5.878e-05
RBC count	Yes	Brain_Cortex	MST1P2	1	16972069	16976914	0.3993	rs2746543	-4.43	rs7513616	0.017	4.89	4.2783	261	10	lasso	0.2	4.6e-08	4.26331	2.01e-05	0.0792342	0.000269504
RBC count	Yes	Liver	MST1P2	1	16972069	16976914	0.55	rs2746543	-4.43	rs4920608	0.112554	-5.31	-3.6352	261	38	enet	0.29	5.2e-13	2.14881	0.0316	1	0.114024
RBC count	Yes	Brain_Cortex	MST1R	3	49924435	49941277	0.1415	rs1799845	8.39	rs4688755	0.041804	-4.82	-2.265	338	30	enet	0.092	0.0002	5.12214	3.02e-07	0.00119048	6.01255e-06
RBC count	Yes	Liver	MSTO2P	1	155715620	155719422	0.2736	rs11264431	4.86	rs10908481	0.112592	-5.24	0.3805	236	6	lasso	0.13	4.5e-06	0.24858	0.804	1	0.899759
RBC count	Yes	Whole_Blood	MT1E	16	56659387	56661024	0.1394	rs6499825	-3.27	rs13332276	0.000342	3.77	1.0022	526	17	enet	0.044	3.3e-05	-0.0463	0.963	1	0.980345
RBC count	Yes	Whole_Blood	MT1L	16	56651388	56652730	0.1439	rs6499825	-3.27	rs2291957	0.041387	-4.84	0.81581	521	1	top1	0.041	5e-05	-0.8158	0.415	1	0.630654
RBC count	Yes	Liver	MT1L	16	56651388	56652730	0.2791	rs6499825	-3.27	rs9935360	0.00196	-3.43	2.1166	521	521	blup	0.055	0.0022	-2.4201	0.0155	1	0.0679946
RBC count	Yes	Whole_Blood	MT1XP1	1	16567708	16567893	0.1089	rs2007471	8.27	rs6672616	0.0785	5.47	-2.10878	317	1	top1	0.078	2.8e-08	-2.1088	0.035	1	0.123562
RBC count	Yes	Brain_Cortex	MTA3	2	42721709	42984087	0.3281	rs7560852	4.38	rs13023683	0.017053	3.68	-1.7769	487	6	lasso	0.072	0.00099	-0.5536	0.58	1	0.758832
RBC count	Yes	Whole_Blood	MTAP	9	21802542	21931646	0.0735	rs10217379	3.27	rs7023954	-0.002134	-3.7	-2.038	445	445	blup	0.0049	0.096	0.14311	0.886	1	0.944869
RBC count	Yes	Liver	MTATP6P1	1	569122	569755	0.1908	rs4970383	-3.62	rs17160776	-0.003694	3.01	-1.6403	85	5	lasso	0.062	0.0011	-0.79275	0.428	1	0.638635
RBC count	Yes	Brain_Cortex	MTBP	8	121457662	121554373	0.3305	rs3930200	3.73	rs13272518	0.14773	5.33	0.2466	433	433	blup	0.15	2.3e-06	-0.79784	0.425	1	0.638959
RBC count	Yes	Brain_Cortex	MTCH2	11	47638867	47664175	0.409	rs896817	-5.28	rs2293578	0.291218	6.39	3.8979	287	1	top1	0.29	8.7e-12	3.8979	9.7e-05	0.382374	0.00105337
RBC count	Yes	Whole_Blood	MTERFD2	2	242011584	242041747	0.2475	rs10933548	-4.06	rs13385610	0.15	-7.7	2.2406	449	24	enet	0.17	3.1e-17	-1.14	0.256	1	0.473943
RBC count	Yes	Brain_Cortex	MTERFD2	2	242011584	242041747	0.6339	rs10933548	-4.06	rs13385610	0.215206	-6.43	2.2406	449	12	lasso	0.37	2.8e-15	-0.7821	0.434	1	0.647305
RBC count	Yes	Brain_Cortex	MTF1	1	38275239	38325292	0.1936	rs2492301	-4.4	rs565645	0.157	4.72	1.4992	462	1	top1	0.16	1.2e-06	1.4992	0.134	1	0.317827
RBC count	Yes	Liver	MTFP1	22	30821518	30825045	0.305	rs724055	5.15	rs17738020	0.060388	4.57	-0.9056	443	6	lasso	0.15	4.3e-07	0.8188	0.413	1	0.625764
RBC count	Yes	Whole_Blood	MTG1	10	135207598	135234169	0.3444	rs1536826	3.33	rs7083614	0.187916	8.6	-0.00399	342	4	lasso	0.2	2.3e-19	0.0121	0.99	1	0.99338
RBC count	Yes	Brain_Cortex	MTG1	10	135207598	135234169	0.579	rs1536826	3.33	rs2297031	0.34283	6.86	0.086	342	1	top1	0.34	5.3e-14	0.08596	0.931	1	0.964774
RBC count	Yes	Whole_Blood	MTG2	20	60758085	60778624	0.2089	rs6089382	-6.04	rs6142990	0.084496	6.23	0.9687	506	20	enet	0.096	7.5e-10	0.2285	0.819	1	0.910895
RBC count	Yes	Brain_Cortex	MTG2	20	60758085	60778624	0.324	rs6089382	-6.04	rs13037893	0.102338	4.99	-1.3027	506	6	lasso	0.27	7.4e-11	-0.8509	0.395	1	0.613269
RBC count	Yes	Liver	MTG2	20	60758085	60778624	0.5419	rs6089382	-6.04	rs2144279	0.259733	-6.76	-1.3293	506	26	enet	0.28	1.1e-12	1.44263	0.149	1	0.329095
RBC count	Yes	Whole_Blood	MTHFD2	2	74425689	74443368	0.1676	rs13024800	-3.77	rs828887	0.0248	4.13	1.3407	351	17	enet	0.05	9.4e-06	0.905	0.366	1	0.589734
RBC count	Yes	Whole_Blood	MTHFR	1	11845780	11866977	0.4637	rs198358	5.84	rs2076001	0.198	9.62	4.5063	483	24	enet	0.32	1.6e-32	3.7839	0.000154	0.905212	0.0015265
RBC count	Yes	Brain_Cortex	MTHFR	1	11845780	11866977	0.4489	rs198358	5.84	rs1476413	0.177	5.34	2.0284	483	1	top1	0.18	2.3e-07	2.0284	0.0425	1	0.143684
RBC count	Yes	Liver	MTHFR	1	11845780	11866977	0.2747	rs198358	5.84	rs3753584	0.0475	4.52	5.627	482	481	blup	0.061	0.0013	4.12307	3.74e-05	0.106478	0.000443657
RBC count	Yes	Whole_Blood	MTHFS	15	80125927	80189721	0.2221	rs8042361	-6.2	rs2115540	0.070874	6.23	-1.0278	579	9	lasso	0.14	5.5e-14	-0.64512	0.519	1	0.718992
RBC count	Yes	Brain_Cortex	MTHFS	15	80125927	80189721	0.351	rs8042361	-6.2	rs685487	0.00073	3.61	0.9179	579	579	blup	0.04	0.011	-2.1131	0.0346	1	0.123657
RBC count	Yes	Whole_Blood	MTHFSD	16	86563782	86588841	0.3158	rs11649143	-6.25	rs8047645	0.09286	-6.87	-3.8317	927	5	lasso	0.12	2.7e-12	3.4664	0.000527	1	0.00441898
RBC count	Yes	Whole_Blood	MTL5	11	68474908	68519032	0.0672	rs2602814	4.41	rs2278908	0.0193	-4.57	-0.4143	421	421	blup	0.033	0.00028	2.7679	0.00564	1	0.0313345
RBC count	Yes	Brain_Cortex	MTL5	11	68474908	68519032	0.186	rs2602814	4.41	rs7951412	0.095982	-4.57	-0.2632	421	1	top1	0.096	0.00015	0.2632	0.792	1	0.888212
RBC count	Yes	Whole_Blood	MTMR10	15	31231144	31283810	0.2025	rs9920314	3.61	rs11638295	0.035881	-5.03	2.1249	375	375	blup	0.077	4e-08	-1.44059	0.15	1	0.341347
RBC count	Yes	Whole_Blood	MTMR3	22	30279144	30426855	0.0952	rs724055	5.15	rs12485243	0.042186	4.78	-2.7948	396	1	top1	0.042	4.3e-05	-2.7948	0.00519	1	0.0292491
RBC count	Yes	Brain_Cortex	MTMR3	22	30279144	30426855	0.3421	rs724055	5.15	rs9608845	0.17442	5.9	-3.2678	396	5	lasso	0.19	8.1e-08	-3.3073	0.000942	1	0.00750175
RBC count	Yes	Liver	MTMR3	22	30279144	30426855	0.351	rs724055	5.15	rs8140770	0.313992	7.21	-3.2221	395	8	enet	0.32	1.9e-14	-3.1962	0.00139	1	0.00979537
RBC count	Yes	Whole_Blood	MTMR6	13	25802307	25862147	0.1531	rs8262	-3.71	rs3809335	0.100924	6.28	-2.7971	500	6	lasso	0.1	1.5e-10	-2.877	0.00401	1	0.0237848
RBC count	Yes	Whole_Blood	MTMR9LP	1	32697259	32707221	0.1981	rs11806757	2.65	rs7544661	0.192	8.51	0.88425	202	1	top1	0.19	5.9e-19	0.8843	0.377	1	0.598112
RBC count	Yes	Whole_Blood	MTND3P9	2	143856053	143856398	0.1081	rs13415550	4.25	rs10202197	0.0838	-5.75	-1.0946	377	1	top1	0.084	9.3e-09	1.09	0.274	1	0.492379
RBC count	Yes	Liver	MTND4P19	10	96533913	96534390	0.1744	rs692872	-7.48	rs10882470	0.0431	4.37	-7.0193	375	375	blup	0.089	0.00011	-6.2852	3.28e-10	9.33816e-07	9.62697e-09
RBC count	Yes	Brain_Cortex	MTND4P9	4	25719704	25721367	0.3174	rs16878154	-4.04	rs6847307	0.00306	-3.47	1.5438	513	7	lasso	0.0083	0.15	-0.9099	0.363	1	0.589352
RBC count	Yes	Whole_Blood	MTO1	6	74171301	74218959	0.1692	rs12214877	3.83	rs577372	0.0744	-6.4	-2.1722	378	5	lasso	0.11	1.6e-11	1.98218	0.0475	1	0.154753
RBC count	Yes	Liver	MTO1	6	74171301	74218959	0.411	rs12214877	3.83	rs12526844	0.141	-6.17	-2.1552	378	4	lasso	0.22	8.5e-10	2.32527	0.0201	1	0.0819838
RBC count	Yes	Whole_Blood	MTOR	1	11166592	11322564	0.1717	rs205472	4.53	rs2024627	0.108	7.59	-2.8171	378	14	enet	0.13	9.3e-13	-2.4687	0.0136	1	0.0608377
RBC count	Yes	Brain_Cortex	MTPAP	10	30598730	30663377	0.317	rs11007889	4.53	rs2489857	0.152802	-4.8	-1.5705	600	1	top1	0.15	1.6e-06	1.57051	0.116	1	0.286153
RBC count	Yes	Brain_Cortex	MTR	1	236958610	237067281	0.3811	rs2490390	3.36	rs12125175	-0.00747	-3.2	2.5763	678	678	blup	0.016	0.077	0.12582	0.9	1	0.949371
RBC count	Yes	Whole_Blood	MTRF1L	6	153308497	153323820	0.3943	rs670307	3.35	rs766127	0.297	10.82	-1.8151	547	5	lasso	0.32	1e-32	-1.87142	0.0613	1	0.185828
RBC count	Yes	Brain_Cortex	MTRF1L	6	153308497	153323820	0.611	rs670307	3.35	rs766127	0.4343	7.68	-1.8151	547	12	lasso	0.45	2e-19	-1.7373	0.0823	1	0.225924
RBC count	Yes	Liver	MTRF1L	6	153308497	153323820	0.602	rs670307	3.35	rs766127	0.37	7.73	-1.8151	547	6	lasso	0.39	3.6e-18	-1.58636	0.113	1	0.272406
RBC count	Yes	Brain_Cortex	MTRR	5	7851604	7906138	0.2936	rs326122	-3.97	rs3733784	0.000189	4.43	-1.4897	609	8	lasso	0.096	0.00015	-0.4093	0.682	1	0.818649
RBC count	Yes	Whole_Blood	MTSS1	8	125563031	125740730	0.1072	rs7386656	-4.08	rs6470252	0.000526	3.53	-1.1239	511	511	blup	0.026	0.0012	0.1342	0.893	1	0.947654
RBC count	Yes	Liver	MTSS1L	16	70695107	70719969	0.2391	rs936297	-3.28	rs3743988	0.0827	-4.47	0.66135	152	13	enet	0.11	1.3e-05	-0.7315	0.464	1	0.668526
RBC count	Yes	Whole_Blood	MTUS1	8	17501581	17658426	0.3713	rs7387252	3.58	rs17125481	0.137813	7.54	-0.7774	877	15	enet	0.21	2.7e-20	0.12676	0.899	1	0.951102
RBC count	Yes	Brain_Cortex	MTUS1	8	17501581	17658426	0.4319	rs7387252	3.58	rs6586619	0.11933	-5.08	1.3312	876	1	top1	0.12	2.4e-05	-1.3312	0.183	1	0.386802
RBC count	Yes	Liver	MTUS2	13	29598748	30077892	0.241	rs1340817	-8.13	rs663497	0.23818	6.18	-0.4544	546	1	top1	0.24	1.1e-10	-0.4544	0.65	1	0.804237
RBC count	Yes	Whole_Blood	MTX1	1	155178490	155183615	0.0631	rs2878517	-8.96	rs2049805	0.0123	-4.22	-6.4085	338	2	lasso	0.021	0.003	5.6242	1.86e-08	0.000109331	4.3908e-07
RBC count	Yes	Whole_Blood	MTX1P1	1	155200766	155204116	0.1115	rs2878517	-8.96	rs2236863	0.0184	3.99	0.70412	328	2	lasso	0.02	0.0038	0.8786	0.38	1	0.600602
RBC count	Yes	Brain_Cortex	MTX1P1	1	155200766	155204116	0.1116	rs2878517	-8.96	rs2297480	0.00951	3.77	0.25356	328	328	blup	0.041	0.011	1.36669	0.172	1	0.371113
RBC count	Yes	Whole_Blood	MUC1	1	155158300	155162707	0.1509	rs2878517	-8.96	rs4971059	0.000142	4.23	6.2548	339	24	enet	0.033	0.00026	9.0115	2.03e-19	1.19323e-15	1.51042e-17
RBC count	Yes	Whole_Blood	MUC20	3	195447753	195467994	0.6843	rs406271	15.32	rs2140357	0.20867	8.88	1.22003	299	18	lasso	0.34	6.1e-35	-2.1272	0.0334	1	0.119129
RBC count	Yes	Brain_Cortex	MUC20	3	195447753	195467994	0.8099	rs406271	15.32	rs11926771	0.263958	6.07	-4.7806	299	17	lasso	0.51	2e-22	-6.97391	3.08e-12	1.21414e-08	1.23891e-10
RBC count	Yes	Liver	MUC20	3	195447753	195467994	0.4428	rs406271	15.32	rs7625570	0.231497	-6.34	9.1001	299	299	blup	0.33	7.5e-15	-8.80969	1.25e-18	3.55875e-15	8.08807e-17
RBC count	Yes	Liver	MUC3A	7	100547187	100611022	0.6456	rs2075672	30.8	rs3847063	0.432965	8.22	-4.8671	340	13	lasso	0.45	2.5e-21	-5.0684	4.01e-07	0.00114165	7.51084e-06
RBC count	Yes	Brain_Cortex	MUC4	3	195473636	195539148	0.7454	rs406271	15.32	rs9820939	0.107622	5.33	-4.9165	302	23	lasso	0.26	2.2e-10	-6.32394	2.55e-10	1.00521e-06	8.10653e-09
RBC count	Yes	Liver	MUC4	3	195473636	195539148	0.625	rs406271	15.32	rs6783079	0.087035	-5.8	9.0123	302	13	lasso	0.27	5.9e-12	-7.2413	4.44e-13	1.26407e-09	1.80581e-11
RBC count	Yes	Brain_Cortex	MUC5B	11	1244296	1283406	0.558	rs4752743	4.16	rs4963059	0.458704	7.91	0.00206	417	1	top1	0.46	1.1e-19	0.00206	0.998	1	0.999267
RBC count	Yes	Whole_Blood	MUC6	11	1012821	1036706	0.1344	rs6597982	-3.02	rs12224894	0.00637	3.74	2.2717	398	398	blup	0.023	0.0021	2.0891	0.0367	1	0.128177
RBC count	Yes	Whole_Blood	MUC8	12	133049334	133050726	0.1474	rs4883568	8.51	rs10870551	0.012015	4.67	-4.3161	296	11	enet	0.043	3.9e-05	-7.7182	1.18e-14	6.93604e-11	6.24868e-13
RBC count	Yes	Whole_Blood	MUCL1	12	55224303	55252177	0.0862	rs4326844	-6.04	rs7295884	0.03016	4.49	-0.9258	422	1	top1	0.03	0.00048	-0.9258	0.355	1	0.577231
RBC count	Yes	Whole_Blood	MUL1	1	20825943	20834654	0.1978	rs2072671	-6.2	rs12724366	0.0957	6.19	-3.0881	510	21	enet	0.1	2.2e-10	-3.7897	0.000151	0.887578	0.00151464
RBC count	Yes	Brain_Cortex	MUM1	19	1285890	1378430	0.301	rs1076230	7.21	rs713042	0.175055	5.29	-2.3074	420	5	lasso	0.21	1.6e-08	-2.56774	0.0102	1	0.0498245
RBC count	Yes	Whole_Blood	MUSTN1	3	52867130	52869235	0.1627	rs13083798	8.52	rs6445539	0.122263	6.93	-4.7642	386	1	top1	0.12	3e-12	-4.7642	1.9e-06	0.0111682	3.2278e-05
RBC count	Yes	Whole_Blood	MUT	6	49398073	49430904	0.2384	rs9473583	3.34	rs6458690	0.139	7.52	2.7753	347	347	blup	0.14	4.5e-14	1.72059	0.0853	1	0.233641
RBC count	Yes	Brain_Cortex	MUT	6	49398073	49430904	0.335	rs9473583	3.34	rs9395490	0.098291	-4.26	-0.05031	347	347	blup	0.13	1.1e-05	0.12723	0.899	1	0.949078
RBC count	Yes	Whole_Blood	MVB12A	19	17529890	17544533	0.2073	rs4808604	-4.32	rs754847	0.130922	7.01	0.0979	440	1	top1	0.13	4.8e-13	0.0979	0.922	1	0.96193
RBC count	Yes	Liver	MVB12A	19	17529890	17544533	0.273	rs4808604	-4.32	rs8100517	-0.004606	3.26	-3.9921	440	440	blup	0.02	0.044	-0.251	0.802	1	0.899701
RBC count	Yes	Whole_Blood	MVB12B	9	129089128	129269320	0.181	rs11789020	-4.89	rs10122788	0.01567	4.9	-3.3347	494	494	blup	0.054	4.1e-06	-1.30625	0.191	1	0.395734
RBC count	Yes	Whole_Blood	MVK	12	110011060	110035067	0.1182	rs4525299	5.26	rs10161126	0.08641	5.93	-0.8404	443	1	top1	0.086	5.4e-09	-0.8404	0.401	1	0.62061
RBC count	Yes	Liver	MVP	16	29831715	29859355	0.3281	rs2005219	14.63	rs11648675	0.178	-5.34	-5.2749	157	1	top1	0.18	3.7e-08	5.2749	1.33e-07	0.000378651	2.82575e-06
RBC count	Yes	Whole_Blood	MX1	21	42792231	42831141	0.2862	rs10775668	3.44	rs459498	0.072882	-6.73	1.4046	639	8	lasso	0.15	3.8e-15	-2.3577	0.0184	1	0.0763269
RBC count	Yes	Whole_Blood	MX2	21	42733870	42780870	0.1782	rs10775668	3.44	rs9981001	0.03853	-5.78	-0.8199	640	12	enet	0.068	2.6e-07	0.8341	0.404	1	0.622141
RBC count	Yes	Whole_Blood	MXD3	5	176732501	176739758	0.0865	rs4075958	9.46	rs10037055	0.010474	4.94	0.24309	311	2	lasso	0.029	0.00061	-0.4735	0.636	1	0.800859
RBC count	Yes	Brain_Cortex	MXD3	5	176732501	176739758	0.6843	rs4075958	9.46	rs11949767	0.281717	6.21	-0.9381	311	10	lasso	0.45	5.7e-19	-4.4907	7.1e-06	0.0279882	0.00011019
RBC count	Yes	Brain_Cortex	MXI1	10	111967363	112047123	0.207	rs2039875	-3.07	rs1954281	0.170397	5.06	-1.1829	371	1	top1	0.17	3.9e-07	-1.1829	0.237	1	0.457295
RBC count	Yes	Whole_Blood	MXRA7	17	74669741	74707098	0.5972	rs1873588	-3.84	rs9303003	0.323	11.46	-0.89299	526	38	enet	0.44	6.5e-48	-0.8531	0.394	1	0.61398
RBC count	Yes	Brain_Cortex	MXRA7	17	74669741	74707098	0.7481	rs1873588	-3.84	rs4788942	0.272769	6.97	-1.8347	526	27	enet	0.44	1.1e-18	-0.752	0.452	1	0.660409
RBC count	Yes	Liver	MXRA7	17	74669741	74707098	0.5271	rs1873588	-3.84	rs7211963	0.204558	6.16	-0.48693	525	9	lasso	0.31	5.3e-14	-0.8108	0.417	1	0.62948
RBC count	Yes	Brain_Cortex	MXRA8	1	1288071	1297157	0.2621	rs4970383	-3.62	rs4970432	-0.00401	-2.81	1.1656	266	266	blup	0.074	0.00081	0.88734	0.375	1	0.597514
RBC count	Yes	Brain_Cortex	MYADML2	17	79897521	79905013	0.6209	rs3208787	7.36	rs34319293	0.506438	8.36	-2.8055	313	1	top1	0.51	2.4e-22	-2.81	0.00502	1	0.0279109
RBC count	Yes	Liver	MYBL1	8	67474410	67525529	0.2482	rs3808602	-2.71	rs2433594	0.000414	3.27	-0.29489	259	6	lasso	0.012	0.098	-0.1067	0.915	1	0.956316
RBC count	Yes	Whole_Blood	MYBL2	20	42295754	42345136	0.15	rs6017247	6.47	rs285205	0.093371	6.41	0.6326	488	3	lasso	0.094	1.1e-09	1.0963	0.273	1	0.491634
RBC count	Yes	Whole_Blood	MYBPC3	11	47352957	47374253	0.3007	rs896817	-5.26	rs10838698	0.0633	-6.84	3.9097	296	16	enet	0.17	1.9e-16	-4.4471	8.7e-06	0.0511386	0.00012721
RBC count	Yes	Brain_Cortex	MYBPC3	11	47352957	47374253	0.219	rs896817	-5.26	rs11570094	0.000484	-3.84	2.72673	296	24	enet	0.1	8.2e-05	-4.10843	3.98e-05	0.156892	0.000485733
RBC count	Yes	Whole_Blood	MYBPH	1	203136939	203144941	0.3167	rs12136280	5.14	rs10399931	0.162	-7.84	-0.06132	504	1	top1	0.16	5.2e-16	0.0613	0.951	1	0.976082
RBC count	Yes	Liver	MYCBP2	13	77618792	77901185	0.227	rs9573988	-4.36	rs9530641	0.00454	-3.97	-1.7798	397	7	lasso	0.033	0.014	2.1377	0.0325	1	0.115949
RBC count	Yes	Whole_Blood	MYCBPAP	17	48585745	48608862	0.3139	rs28498091	-3.25	rs11649849	0.231	-9.91	-0.84858	473	12	enet	0.25	1.6e-24	0.8773	0.38	1	0.600602
RBC count	Yes	Whole_Blood	MYEF2	15	48431625	48470714	0.3686	rs1912629	-3.74	rs964611	0.364604	11.6	0.6737	389	1	top1	0.36	3.8e-38	0.67371	0.5	1	0.705304
RBC count	Yes	Brain_Cortex	MYH1	17	10395624	10421860	0.2687	rs11658485	3.12	rs9674875	0.019328	4.23	0.85256	580	27	enet	0.1	7.6e-05	0.129	0.897	1	0.948237
RBC count	Yes	Whole_Blood	MYH3	17	10531843	10560626	0.1333	rs11658485	3.12	rs9904211	0.0259	5.54	0.05575	524	524	blup	0.029	0.00065	-0.1013	0.919	1	0.960335
RBC count	Yes	Whole_Blood	MYH7B	20	33563206	33590206	0.0991	rs6088519	-4.65	rs17092378	0.004722	-3.95	0.798	352	352	blup	0.032	0.00033	1.3352	0.182	1	0.383302
RBC count	Yes	Liver	MYL12A	18	3247479	3256234	0.353	rs17647607	3.55	rs1785265	0.010588	-4.23	-0.2572	491	6	lasso	0.034	0.013	0.0362	0.971	1	0.986594
RBC count	Yes	Whole_Blood	MYL5	4	667611	674929	0.1599	rs7665922	3.53	rs28470912	0.102	-6.25	1.569	387	19	enet	0.15	1.7e-14	-0.72612	0.468	1	0.678064
RBC count	Yes	Brain_Cortex	MYL9	20	35169887	35178228	0.169	rs4810362	-4	rs2425227	-0.007311	-3.69	0.3384	199	199	blup	0.012	0.1	0.3185	0.75	1	0.861702
RBC count	Yes	Whole_Blood	MYLIP	6	16129356	16148479	0.1118	rs6914805	7.6	rs4712277	0.0151	-3.68	1.5533	582	2	lasso	0.028	0.00076	-1.4405	0.15	1	0.341347
RBC count	Yes	Brain_Cortex	MYLIP	6	16129356	16148479	0.31	rs6914805	7.6	rs2743861	-0.004926	3.59	2.9317	581	581	blup	0.067	0.0014	1.43046	0.153	1	0.346226
RBC count	Yes	Brain_Cortex	MYLK2	20	30407111	30422492	0.113	rs6087778	-8.36	rs6060979	0.011505	-3.51	-8.1131	302	302	blup	0.062	0.0021	8.5302	1.46e-17	5.75532e-14	9.75478e-16
RBC count	Yes	Whole_Blood	MYO10	5	16665395	16936372	0.1982	rs423465	-3.4	rs31464	0.05322	-5.35	0.83023	537	3	lasso	0.054	4.1e-06	-1.2123	0.225	1	0.436773
RBC count	Yes	Brain_Cortex	MYO15A	17	18012020	18083116	0.1719	rs854772	6.9	rs854777	0.12336	-4.89	3.3549	326	3	lasso	0.13	9.2e-06	-5.37	7.98e-08	0.000314572	1.78734e-06
RBC count	Yes	Whole_Blood	MYO15B	17	73584139	73622924	0.7337	rs4789172	-4.62	rs4788901	0.325	10.97	-3.1153	349	32	enet	0.37	1e-38	-2.9976	0.00272	1	0.0175309
RBC count	Yes	Whole_Blood	MYO16-AS1	13	109816250	109853831	0.1589	rs9521020	7.21	rs9583352	0.030622	-4.59	-2.3844	629	629	blup	0.036	0.00014	0.783	0.434	1	0.648958
RBC count	Yes	Whole_Blood	MYO18A	17	27400528	27507430	0.2844	rs12325788	-8.88	rs8070400	0.0279	5.04	0.68019	337	16	enet	0.059	1.6e-06	-1.0814	0.28	1	0.499042
RBC count	Yes	Whole_Blood	MYO19	17	34851668	34899284	0.1026	rs4796289	3.46	rs12603276	0.0589	-5.62	-0.10151	321	1	top1	0.059	1.5e-06	0.1015	0.919	1	0.960335
RBC count	Yes	Brain_Cortex	MYO19	17	34851668	34899284	0.2297	rs4796289	3.46	rs4796223	0.079559	-4.17	-0.11146	321	15	enet	0.092	0.0002	1.42	0.156	1	0.351401
RBC count	Yes	Whole_Blood	MYO1D	17	30819540	31204195	0.112	rs17249181	-3.96	rs9912761	0.0903	5.88	-2.6854	485	1	top1	0.09	2.5e-09	-2.6854	0.00724	1	0.0383049
RBC count	Yes	Whole_Blood	MYO1F	19	8585674	8642461	0.1337	rs12979861	4.07	rs11259989	0.0666	-5.23	-0.0743	408	27	enet	0.068	2.6e-07	1.3686	0.171	1	0.369129
RBC count	Yes	Whole_Blood	MYO1G	7	45002261	45018697	0.1099	rs10267576	-13.03	rs6946581	0.018562	4.62	1.3536	431	9	lasso	0.041	5e-05	1.0755	0.282	1	0.501087
RBC count	Yes	Whole_Blood	MYO5A	15	52599480	52821247	0.1076	rs16965274	3.22	rs1693506	0.019495	-4.13	0.4142	441	441	blup	0.02	0.0036	1.78005	0.0751	1	0.214186
RBC count	Yes	Liver	MYO6	6	76458909	76629254	0.124	rs7756065	2.64	rs575720	0.0099	-3.71	-1.8819	331	331	blup	0.078	0.00029	1.37054	0.171	1	0.36062
RBC count	Yes	Whole_Blood	MYO7A	11	76839310	76926284	0.2904	rs948962	3.15	rs10437740	0.0731	5.79	0.497	423	33	enet	0.12	4.4e-12	0.4458	0.656	1	0.815388
RBC count	Yes	Whole_Blood	MYO7B	2	128293378	128395303	0.3595	rs6761675	-3.57	rs2244871	0.197	-8.86	-1.3101	416	4	lasso	0.27	7.2e-27	1.57	0.116	1	0.28625
RBC count	Yes	Whole_Blood	MYO9B	19	17186591	17325346	0.1344	rs4808604	-4.6	rs2278997	-0.001833	-3.4	-1.02	413	413	blup	0.018	0.0053	-0.02968	0.976	1	0.986913
RBC count	Yes	Brain_Cortex	MYO9B	19	17186591	17325346	0.38	rs4808604	-4.6	rs7259285	0.148467	-5.09	-1.7896	412	7	lasso	0.19	5.5e-08	2.46384	0.0137	1	0.0628701
RBC count	Yes	Whole_Blood	MYOM1	18	3066805	3220106	0.2469	rs17647607	3.54	rs4798075	0.113	-6.66	1.1428	493	8	lasso	0.14	1.6e-13	-0.8492	0.396	1	0.615628
RBC count	Yes	Whole_Blood	MYOM2	8	1993155	2113475	0.5906	rs2280820	3.06	rs11985249	0.331782	11.35	-1.0512	681	55	enet	0.42	6.8e-45	0.3055	0.76	1	0.875422
RBC count	Yes	Brain_Cortex	MYOM2	8	1993155	2113475	0.3611	rs2280820	3.06	rs2280902	-0.00735	3.47	-0.0197	681	681	blup	0.053	0.0042	0.76078	0.447	1	0.656755
RBC count	Yes	Liver	MYOM2	8	1993155	2113475	0.3296	rs2280820	3.06	rs4876223	0.111397	-4.98	0.54034	681	1	top1	0.11	1.6e-05	-0.5403	0.589	1	0.76326
RBC count	Yes	Liver	MYOM3	1	24382525	24438665	0.2316	rs6424115	-6.3	rs10903038	-0.006368	3.51	1.3052	425	425	blup	0.043	0.0059	1.25909	0.208	1	0.407274
RBC count	Yes	Whole_Blood	MYRF	11	61520121	61555990	0.2767	rs102275	13.06	rs198462	0.241	-9.56	-5.7777	413	1	top1	0.24	5.7e-24	5.7777	7.57e-09	4.44965e-05	1.8696e-07
RBC count	Yes	Liver	MYRF	11	61520121	61555990	0.621	rs102275	13.06	rs198476	0.4853	-8.61	-5.8265	413	1	top1	0.49	1.3e-23	5.8265	5.66e-09	1.6114e-05	1.47835e-07
RBC count	Yes	Brain_Cortex	MYRFL	12	70219084	70352877	0.2608	rs4761134	-3.62	rs4512898	0.0945	4.87	1.7832	549	1	top1	0.095	0.00017	1.7832	0.0746	1	0.210956
RBC count	Yes	Liver	MYRFL	12	70219084	70352877	0.224	rs4761134	-3.62	rs710709	0.06342	4.61	1.4881	549	1	top1	0.063	0.001	1.4881	0.137	1	0.308819
RBC count	Yes	Liver	MYT1	20	62783144	62873604	0.2614	rs2247297	6.68	rs3003146	0.107322	4.84	3.3762	283	1	top1	0.11	2.2e-05	3.3762	0.000735	1	0.00570176
RBC count	Yes	Whole_Blood	MZF1	19	59073299	59083944	0.1129	rs3830	-4.3	rs2305119	0.020732	4.04	0.242	235	7	enet	0.032	0.00037	1.06464	0.287	1	0.506146
RBC count	Yes	Whole_Blood	MZT2A	2	132222473	132250316	0.5451	rs7598498	2.25	rs12472061	0.189	8.97	-1.38382	166	166	blup	0.37	1.2e-38	-2.27	0.0233	1	0.0921032
RBC count	Yes	Brain_Cortex	MZT2A	2	132222473	132250316	0.6168	rs7598498	2.25	rs6731616	0.369938	-7.48	2.1236	166	23	enet	0.42	1.4e-17	-2.1553	0.0311	1	0.115875
RBC count	Yes	Liver	MZT2A	2	132222473	132250316	0.5776	rs7598498	2.25	rs7572535	0.142609	-5.99	2.2479	166	7	lasso	0.19	9.2e-09	-2.16	0.0308	1	0.112709
RBC count	Yes	Whole_Blood	N4BP2	4	40058446	40159872	0.1413	rs10213194	3.81	rs1706023	0.0467	4.91	-1.39725	418	4	lasso	0.057	2.1e-06	-1.38068	0.167	1	0.363835
RBC count	Yes	Brain_Cortex	N6AMT1	21	30244513	30257693	0.359	rs2832302	-3.96	rs2832115	0.248117	-5.96	-0.8871	472	1	top1	0.25	4.7e-10	0.8871	0.375	1	0.597514
RBC count	Yes	Brain_Cortex	N6AMT2	13	21302870	21348097	0.367	rs9506503	-2.9	rs10507293	0.021877	3.95	-0.593	507	507	blup	0.036	0.015	-0.0161	0.987	1	0.993545
RBC count	Yes	Whole_Blood	NAA30	14	57857262	57882635	0.1012	rs10483691	3.17	rs1152534	0.017786	4.89	1.0916	419	4	lasso	0.049	1e-05	1.05782	0.29	1	0.50945
RBC count	Yes	Whole_Blood	NAA40	11	63706466	63724800	0.1175	rs3751122	6.17	rs503735	0.0495	5.32	0.6481	331	6	lasso	0.063	6.4e-07	0.7736	0.439	1	0.652781
RBC count	Yes	Brain_Cortex	NAA50	3	113435307	113465147	0.2209	rs11706283	3.56	rs9813630	0.001782	3	-2.0945	410	410	blup	0.079	0.00055	-0.646565	0.518	1	0.709999
RBC count	Yes	Whole_Blood	NAA60	16	3493611	3536963	0.1317	rs4786430	-3.74	rs13740	0.034617	-5.08	0.52029	348	348	blup	0.059	1.4e-06	-2.3908	0.0168	1	0.0717142
RBC count	Yes	Liver	NAA60	16	3493611	3536963	0.1797	rs4786430	-3.74	rs13740	0.125	-4.52	0.52029	347	1	top1	0.12	4.7e-06	-0.5203	0.603	1	0.772849
RBC count	Yes	Whole_Blood	NAAA	4	76831809	76862102	0.6747	rs9992101	10.48	rs17221100	0.337	11.21	-0.73917	451	11	lasso	0.57	1.6e-68	-0.74144	0.458	1	0.667689
RBC count	Yes	Brain_Cortex	NAAA	4	76831809	76862102	0.5606	rs9992101	10.48	rs10336	0.2624	6.52	-0.9511	451	16	lasso	0.34	4.9e-14	-1.0159	0.31	1	0.535035
RBC count	Yes	Liver	NAAA	4	76831809	76862102	0.4131	rs9992101	10.48	rs884304	0.276878	-6.59	0.35611	451	1	top1	0.28	2e-12	-0.35611	0.722	1	0.848693
RBC count	Yes	Whole_Blood	NAALAD2	11	89864683	89926062	0.1709	rs7115903	2.06	rs7358465	-0.00257	2.88	-0.633	260	5	lasso	0.012	0.022	-1.3242	0.185	1	0.386986
RBC count	Yes	Brain_Cortex	NAALAD2	11	89864683	89926062	0.174	rs7115903	2.06	rs1943381	0.064511	4.3	-0.03358	260	260	blup	0.066	0.0015	0.41985	0.675	1	0.814962
RBC count	Yes	Whole_Blood	NABP1	2	192542853	192561385	0.3206	rs10167187	3.13	rs10192358	0.0803	7.04	1.8003	387	10	lasso	0.16	4.9e-16	1.74	0.0812	1	0.225884
RBC count	Yes	Whole_Blood	NABP2	12	56615799	56623638	0.1078	rs705708	-5.64	rs1290898	0.036761	-4.29	0.2897	259	1	top1	0.037	0.00013	-0.2897	0.772	1	0.881643
RBC count	Yes	Whole_Blood	NADSYN1	11	71164155	71235153	0.3526	rs730843	3.28	rs12800438	0.251	-9.91	-1.7269	364	5	lasso	0.29	8.9e-30	2.2692	0.0233	1	0.0921032
RBC count	Yes	Brain_Cortex	NADSYN1	11	71164155	71235153	0.25	rs730843	3.28	rs3794060	0.152714	-5.61	-1.7454	364	1	top1	0.15	1.7e-06	1.7454	0.0809	1	0.223169
RBC count	Yes	Liver	NAE1	16	66836778	66907159	0.2138	rs16957304	6.38	rs11645675	6.66e-05	2.92	-2.408	338	338	blup	0.0015	0.27	-2.0097	0.0445	1	0.14251
RBC count	Yes	Brain_Cortex	NAGA	22	42454461	42466846	0.2113	rs4822136	-3.02	rs5996109	0.172402	-5.68	-1.564	340	5	lasso	0.24	1.3e-09	1.5848	0.113	1	0.281038
RBC count	Yes	Whole_Blood	NAGK	2	71291474	71306935	0.5979	rs11556871	3.24	rs12996507	0.482	-13.45	-0.32935	536	18	enet	0.49	1.4e-55	0.0674	0.946	1	0.973663
RBC count	Yes	Brain_Cortex	NAGLU	17	40688190	40696467	0.1453	rs17500235	-3.51	rs1905339	0.005712	-3.61	-0.14466	248	248	blup	0.023	0.042	0.000126	1	1	1
RBC count	Yes	Whole_Blood	NAGPA	16	5074845	5084142	0.2469	rs859310	4.75	rs887854	0.054846	-6.24	1.5617	440	7	lasso	0.11	2.4e-11	-1.9145	0.0556	1	0.173746
RBC count	Yes	Brain_Cortex	NAGPA	16	5074845	5084142	0.3028	rs859310	4.75	rs7205279	0.072331	4.61	-1.277	440	5	lasso	0.13	9.6e-06	-2.17	0.03	1	0.113112
RBC count	Yes	Whole_Blood	NAGS	17	42081914	42086428	0.0897	rs5036	5.05	rs1994366	0.0282	-3.98	-0.64738	368	1	top1	0.028	0.00071	0.6474	0.517	1	0.717574
RBC count	Yes	Brain_Cortex	NANOS1	10	120789228	120793854	0.324	rs2292767	-3.62	rs565922	0.072416	4.16	-1.2145	489	28	enet	0.13	1.2e-05	-0.63992	0.522	1	0.714616
RBC count	Yes	Whole_Blood	NAP1L4	11	2965667	3013607	0.1915	rs234872	-3.43	rs4758576	0.00975	-4.03	1.4059	460	460	blup	0.067	2.6e-07	0.9533	0.34	1	0.562805
RBC count	Yes	Whole_Blood	NAPB	20	23355159	23402125	0.1143	rs6048546	3.14	rs2007363	0.004433	3.74	-1.2731	570	28	enet	0.025	0.0015	-0.7157	0.474	1	0.682885
RBC count	Yes	Whole_Blood	NAPG	18	10525902	10552757	0.1918	rs17569311	-3.74	rs484583	0.067	5.66	2.5197	676	1	top1	0.067	2.9e-07	2.5197	0.0117	1	0.054024
RBC count	Yes	Brain_Cortex	NAPG	18	10525902	10552757	0.34	rs17569311	-3.74	rs484583	0.093563	4.72	2.5197	676	676	blup	0.15	2.3e-06	1.69694	0.08971	1	0.239429
RBC count	Yes	Liver	NAPG	18	10525902	10552757	0.576	rs17569311	-3.74	rs484583	0.444244	8.26	2.5197	676	1	top1	0.44	4.3e-21	2.5197	0.0117	1	0.0550577
RBC count	Yes	Whole_Blood	NAPRT1	8	144656966	144660783	0.6658	rs4073455	4.93	rs10112966	0.377806	-12	1.6825	360	24	enet	0.53	5.2e-63	-1.85995	0.0629	1	0.189118
RBC count	Yes	Brain_Cortex	NAPRT1	8	144656966	144660783	0.9136	rs4073455	4.93	rs10112966	0.62932	-9.23	1.6825	359	18	lasso	0.66	4e-33	-2.13455	0.0328	1	0.119609
RBC count	Yes	Whole_Blood	NAPSB	19	50837057	50848018	0.5721	rs283526	4.15	rs1274514	0.401427	-12.55	3.12	401	45	enet	0.47	8e-53	-2.88456	0.00392	1	0.0233689
RBC count	Yes	Brain_Cortex	NAPSB	19	50837057	50848018	0.408	rs283526	4.15	rs11879501	0.217849	-5.65	2.7173	401	1	top1	0.22	6.9e-09	-2.71735	0.00658	1	0.0348228
RBC count	Yes	Liver	NAPSB	19	50837057	50848018	0.409	rs283526	4.15	rs1274514	0.085202	-4.77	3.1213	401	4	lasso	0.2	4.6e-09	-3.74265	0.000182	0.518154	0.00171574
RBC count	Yes	Brain_Cortex	NARF	17	80416056	80448413	0.2528	rs4789846	4.34	rs7218534	0.130476	-5.22	2.4285	401	1	top1	0.13	1e-05	-2.43	0.0152	1	0.0679347
RBC count	Yes	Liver	NARF	17	80416056	80448413	0.2729	rs4789846	4.34	rs9890316	0.1411	-5.63	1.9558	402	1	top1	0.14	1.1e-06	-1.9558	0.0505	1	0.155937
RBC count	Yes	Whole_Blood	NARFL	16	779753	791329	0.2731	rs11248914	-12.28	rs9928077	0.156209	8.19	-1.0997	473	4	lasso	0.17	3.4e-17	-1.1432	0.253	1	0.470761
RBC count	Yes	Brain_Cortex	NARFL	16	779753	791329	0.5013	rs11248914	-12.28	rs12448432	0.358984	7.47	-1.8638	472	4	lasso	0.39	4.9e-16	-1.3137	0.189	1	0.393575
RBC count	Yes	Liver	NARFL	16	779753	791329	0.3965	rs11248914	-12.28	rs2071951	0.174	5.68	-0.66896	472	5	lasso	0.19	1.3e-08	-0.2041	0.838	1	0.917963
RBC count	Yes	Whole_Blood	NARS2	11	78147007	78285919	0.1342	rs483731	-3.6	rs10899556	0.111	-7.2	3.4647	455	1	top1	0.11	3.6e-11	-3.4647	0.000531	1	0.0044356
RBC count	Yes	Brain_Cortex	NARS2	11	78147007	78285919	0.686	rs483731	-3.6	rs10793334	0.256291	-6.38	3.4646	455	12	lasso	0.29	1.4e-11	-3.29051	0.001	1	0.00779051
RBC count	Yes	Brain_Cortex	NAT10	11	34127149	34169217	0.273	rs2273799	-9.27	rs2473929	0.140253	-5.4	3.6835	600	5	lasso	0.2	2.6e-08	-3.81968	0.000134	0.528228	0.00139374
RBC count	Yes	Brain_Cortex	NAT14	19	55996371	55998935	0.316	rs10421563	-4.15	rs7254234	0.052426	-3.67	-0.7974	582	1	top1	0.052	0.0044	0.79742	0.425	1	0.638959
RBC count	Yes	Brain_Cortex	NAT6	3	50333833	50336852	0.289	rs1799845	8.39	rs13100173	0.215197	5.49	-2.2166	329	1	top1	0.22	8.7e-09	-2.2166	0.0267	1	0.104003
RBC count	Yes	Brain_Cortex	NAT8	2	73867959	73869520	0.2079	rs4852954	3.52	rs7573275	0.169984	5.05	2.1139	355	1	top1	0.17	4e-07	2.1139	0.0345	1	0.123523
RBC count	Yes	Whole_Blood	NAV1	1	201598532	201796102	0.3454	rs3753990	-3.97	rs11587472	0.224	9.3	-0.17307	618	1	top1	0.22	3.7e-22	-0.1731	0.863	1	0.933858
RBC count	Yes	Brain_Cortex	NBAS	2	15307032	15701454	0.2838	rs1863803	-3.27	rs7580672	0.138963	5.38	-1.1713	488	19	enet	0.15	2.6e-06	-1.1778	0.239	1	0.459132
RBC count	Yes	Brain_Cortex	NBEAL2	3	47021173	47051193	0.3389	rs1520485	2.94	rs12485875	0.197863	-5.44	-0.6628	290	1	top1	0.2	3.9e-08	0.66278	0.507	1	0.700769
RBC count	Yes	Whole_Blood	NBL1	1	19967048	19984945	0.129	rs1796918	4.74	rs880554	0.0203	-4.8	1.6146	530	10	enet	0.027	0.00097	0.0203	0.984	1	0.990064
RBC count	Yes	Brain_Cortex	NBL1	1	19967048	19984945	0.2957	rs1796918	4.74	rs17363660	0.019	-4.78	-0.12149	528	23	enet	0.085	0.00036	-0.55041	0.582	1	0.759935
RBC count	Yes	Whole_Blood	NBN	8	90945564	91015456	0.1437	rs4288425	4.31	rs2308962	0.022189	-4.9	3.5233	374	3	lasso	0.053	4.4e-06	-4.09475	4.23e-05	0.248639	0.000511604
RBC count	Yes	Whole_Blood	NBPF1	1	16888814	16940057	0.4344	rs2746543	-4.43	rs696605	0.0238	4.42	-0.79139	276	276	blup	0.13	3.1e-13	-1.8356	0.0664	1	0.196823
RBC count	Yes	Brain_Cortex	NBPF1	1	16888814	16940057	0.3048	rs2746543	-4.43	rs156908	-0.00445	3.79	-0.96013	276	276	blup	0.055	0.0034	-1.99005	0.0466	1	0.154108
RBC count	Yes	Whole_Blood	NBPF12	1	146373546	146467744	0.0489	rs12122534	2.87	rs11240087	0.00258	-3.71	-2.2932	241	19	enet	0.022	0.0023	2.3581	0.0184	1	0.0763269
RBC count	Yes	Whole_Blood	NBPF13P	1	146490895	146596107	0.3818	rs666569	2.99	rs1969869	0.173	8.17	0.3964	348	23	enet	0.19	5.1e-19	-0.535	0.593	1	0.77014
RBC count	Yes	Whole_Blood	NBPF2P	1	21751118	21754460	0.1763	rs3767248	-6.13	rs2047654	0.093	-5.99	0.64973	377	1	top1	0.093	1.4e-09	-0.6497	0.516	1	0.717372
RBC count	Yes	Brain_Cortex	NBPF2P	1	21751118	21754460	0.6182	rs3767248	-6.13	rs2047654	0.37	-7.16	0.64973	377	1	top1	0.37	3e-15	-0.64973	0.516	1	0.70923
RBC count	Yes	Whole_Blood	NBPF3	1	21766621	21811498	0.7262	rs3767248	-6.13	rs4654947	0.491	13.87	0.58617	380	6	lasso	0.63	3.2e-82	0.9403	0.347	1	0.568944
RBC count	Yes	Brain_Cortex	NBPF3	1	21766621	21811498	0.8648	rs3767248	-6.13	rs2047654	0.66	9.41	0.64973	379	16	enet	0.7	1.4e-36	0.55837	0.577	1	0.756162
RBC count	Yes	Liver	NBPF3	1	21766621	21811498	0.8295	rs3767248	-6.13	rs17420195	0.405	8.24	0.6721	380	15	enet	0.49	6.7e-24	0.86188	0.389	1	0.604191
RBC count	Yes	Brain_Cortex	NBPF9	1	144811744	144830413	0.2087	NA	NA	NA	NA	NA	NA	4	0	enet	0.083	0.00043	NA	NA	NA	NA
RBC count	Yes	Liver	NBPF9	1	144811744	144830413	0.1407	NA	NA	NA	NA	NA	NA	4	0	blup	0.056	0.002	NA	NA	NA	NA
RBC count	Yes	Whole_Blood	NBR1	17	41322498	41363708	0.0655	rs34260468	-3.42	rs8176126	0.000149	-3.31	0.70217	291	291	blup	0.013	0.015	-0.171	0.864	1	0.933908
RBC count	Yes	Brain_Cortex	NBR1	17	41322498	41363708	0.1192	rs34260468	-3.42	rs8176235	0.07818	-4.29	1.3904	291	1	top1	0.078	0.0006	-1.39	0.164	1	0.3634
RBC count	Yes	Whole_Blood	NBR2	17	41277627	41305688	0.215	rs34260468	-3.42	rs8176145	0.347	-11.34	0.73149	284	1	top1	0.35	6e-36	-0.7315	0.464	1	0.673763
RBC count	Yes	Brain_Cortex	NBR2	17	41277627	41305688	0.6061	rs34260468	-3.42	rs1799966	0.625302	-9.23	0.76924	284	1	top1	0.63	2.4e-30	-0.769	0.442	1	0.651351
RBC count	Yes	Liver	NBR2	17	41277627	41305688	0.3238	rs34260468	-3.42	rs8176126	0.185094	-5.89	0.71122	284	284	blup	0.27	3e-12	0.1352	0.892	1	0.945115
RBC count	Yes	Whole_Blood	NCAPD2	12	6603008	6641121	0.2286	rs2365567	5.6	rs917634	0.21682	-9.46	0.8794	383	3	lasso	0.28	7.9e-28	-2.2283	0.0259	1	0.0987931
RBC count	Yes	Whole_Blood	NCAPD3	11	134022337	134095348	0.1008	rs1146188	3.77	rs12226809	0.00502	-3.97	-0.1862	570	3	lasso	0.0096	0.034	0.6729	0.501	1	0.706036
RBC count	Yes	Whole_Blood	NCAPG2	7	158424003	158497520	0.3068	rs6942903	3.08	rs6973125	0.06997	5.31	0.6193	426	9	lasso	0.079	2.5e-08	0.3219	0.748	1	0.867512
RBC count	Yes	Brain_Cortex	NCBP2-AS2	3	196669494	196670411	0.5335	rs7649443	-3.98	rs2089979	-0.001182	3.28	-0.7801	453	74	enet	0.12	3.2e-05	-1.51517	0.13	1	0.311715
RBC count	Yes	Whole_Blood	NCF1	7	74188309	74203657	0.0862	rs35735900	2.6	rs2267812	0.034353	4.3	2.1321	132	132	blup	0.037	0.00012	1.409	0.159	1	0.353347
RBC count	Yes	Brain_Cortex	NCK2	2	106361354	106510730	0.1994	rs2048982	-4.66	rs13429323	0.013223	-3.58	1.8522	633	633	blup	0.022	0.049	-0.1707	0.864	1	0.930062
RBC count	Yes	Whole_Blood	NCKAP1	2	183773843	183903586	0.0595	rs288326	-3.55	rs4392211	0.0179	3.96	-1.4304	387	387	blup	0.026	0.001	-1.68	0.0933	1	0.247258
RBC count	Yes	Whole_Blood	NCKIPSD	3	48701364	48723797	0.1242	rs4974078	-4.78	rs12493578	0.136558	-7.48	-2.6395	265	1	top1	0.14	1.4e-13	2.6395	0.0083	1	0.0423134
RBC count	Yes	Brain_Cortex	NCKIPSD	3	48701364	48723797	0.3429	rs4974078	-4.78	rs4858831	0.329203	-6.78	-2.6313	265	1	top1	0.33	2.1e-13	2.6313	0.00851	1	0.0428391
RBC count	Yes	Liver	NCKIPSD	3	48701364	48723797	0.2846	rs4974078	-4.78	rs12493578	0.305032	-7.09	-2.6395	265	15	enet	0.31	9.2e-14	2.56669	0.0103	1	0.0499559
RBC count	Yes	Whole_Blood	NCL	2	232318242	232329305	0.0756	rs838441	-4.16	rs2034413	0.0591	-4.93	0.50945	378	1	top1	0.059	1.4e-06	-0.509	0.61	1	0.783049
RBC count	Yes	Whole_Blood	NCLN	19	3185561	3209573	0.201	rs12610831	3.53	rs368975	0.056611	-5.86	0.173	425	6	lasso	0.087	5e-09	0.6268	0.531	1	0.727387
RBC count	Yes	Brain_Cortex	NCMAP	1	24882602	24935819	0.2059	rs4601530	6.06	rs6424101	0.0853	-4.16	-2.7331	512	7	lasso	0.12	2e-05	2.30137	0.0214	1	0.0883338
RBC count	Yes	Liver	NCMAP	1	24882602	24935819	0.2474	rs4601530	6.06	rs196433	0.098196	5.09	1.2728	512	1	top1	0.098	5e-05	1.2728	0.203	1	0.403308
RBC count	Yes	Liver	NCOA1	2	24714783	24993571	0.2795	rs17712391	11.41	rs11125629	0.133426	4.77	-0.5786	318	1	top1	0.13	2.2e-06	-0.5787	0.563	1	0.747255
RBC count	Yes	Whole_Blood	NCOA3	20	46130601	46285621	0.287	rs6066440	-4.54	rs6063126	0.173346	8.61	2.155	453	17	enet	0.23	1.2e-22	2.1098	0.0349	1	0.123431
RBC count	Yes	Whole_Blood	NCOA4	10	51565108	51590734	0.1617	rs17720193	-8.76	rs2611513	0.076279	-6.03	3.7656	120	7	enet	0.13	3e-13	-4.6701	3.01e-06	0.0176928	4.92835e-05
RBC count	Yes	Brain_Cortex	NCOA6	20	33284722	33413452	0.177	rs6088519	-4.65	rs7263251	0.041519	4.22	0.8406	346	346	blup	0.12	1.9e-05	1.7178	0.0858	1	0.231819
RBC count	Yes	Liver	NCOA6	20	33284722	33413452	0.244	rs6088519	-4.65	rs17122844	0.026343	3.35	2.6138	348	348	blup	0.043	0.0057	-0.50845	0.611	1	0.779004
RBC count	Yes	Whole_Blood	NCOR1	17	15932471	16121499	0.1675	rs16959820	3.45	rs12945855	0.182	-8.6	0.18381	300	22	enet	0.19	6.1e-19	-0.4454	0.656	1	0.815388
RBC count	Yes	Liver	NCOR1	17	15932471	16121499	0.096	rs16959820	3.45	rs9903464	0.053813	3.96	0.32804	300	1	top1	0.054	0.0023	0.328	0.743	1	0.865162
RBC count	Yes	Whole_Blood	NCR1	19	55417508	55427508	0.2304	rs11667105	3.44	rs269919	0.055239	-5.41	0.271	494	5	lasso	0.11	2e-11	-0.06874	0.945	1	0.973663
RBC count	Yes	Whole_Blood	NCR3	6	31556687	31560762	0.1978	rs3130564	-13.05	rs986475	0.0577	-4.93	3.8948	305	1	top1	0.058	1.9e-06	-3.8948	9.83e-05	0.577807	0.00104486
RBC count	Yes	Whole_Blood	NCSTN	1	160313191	160328742	0.3434	rs11265318	-5.09	rs6668576	0.29	10.55	0.30068	499	16	enet	0.3	1.1e-30	0.5049	0.614	1	0.786295
RBC count	Yes	Whole_Blood	NDE1	16	15737124	15820210	0.2156	rs8045000	-4.22	rs16967494	0.197549	-8.57	2.598	411	1	top1	0.2	1.8e-19	-2.598	0.00938	1	0.0460231
RBC count	Yes	Brain_Cortex	NDE1	16	15737124	15820210	0.368	rs8045000	-4.22	rs16967494	0.269191	-6.15	2.598	411	1	top1	0.27	6.9e-11	-2.598	0.00938	1	0.0464522
RBC count	Yes	Liver	NDFIP1	5	141488070	141534005	0.2111	rs11167764	-4.68	rs2338819	0.161666	5.32	-2.829	582	1	top1	0.16	1.7e-07	-2.829	0.00467	1	0.0269685
RBC count	Yes	Brain_Cortex	NDFIP2	13	80055367	80130210	0.18	rs2988048	-3.45	rs9574409	-0.000293	3.38	-1.58	360	360	blup	0.025	0.038	-0.5414	0.588	1	0.762466
RBC count	Yes	Whole_Blood	NDN	15	23930565	23932450	0.1206	rs1852029	3.6	rs1852029	0.004283	4.03	3.5968	366	18	enet	0.0071	0.057	2.27281	0.023	1	0.0914709
RBC count	Yes	Brain_Cortex	NDN	15	23930565	23932450	0.284	rs1852029	3.6	rs1852029	0.126408	4.69	3.5968	366	1	top1	0.13	1.4e-05	3.5968	0.000322	1	0.00299369
RBC count	Yes	Whole_Blood	NDST1	5	149865381	149937773	0.5739	rs13184396	2.5	rs17799481	0.427793	-12.64	-0.10214	490	1	top1	0.43	1.6e-46	0.1021	0.919	1	0.960335
RBC count	Yes	Whole_Blood	NDST2	10	75561669	75571589	0.1179	rs10824076	2.73	rs4746143	0.070012	-5.18	-0.95158	238	1	top1	0.07	1.5e-07	0.9516	0.341	1	0.563666
RBC count	Yes	Whole_Blood	NDUFA10	2	240831867	240964819	0.4376	rs4384788	-4.55	rs8369	0.143	-9.1	0.96723	559	12	lasso	0.32	4.2e-33	-0.761	0.447	1	0.660499
RBC count	Yes	Brain_Cortex	NDUFA10	2	240831867	240964819	0.4157	rs4384788	-4.55	rs3792087	0.070594	-4.89	1.0518	558	7	lasso	0.14	4.9e-06	-1.2108	0.226	1	0.443009
RBC count	Yes	Liver	NDUFA10	2	240831867	240964819	0.4593	rs4384788	-4.55	rs8369	0.166926	-5.4	0.9672	558	558	blup	0.21	1.4e-09	0.167	0.867	1	0.934273
RBC count	Yes	Liver	NDUFA11	19	5891287	5904017	0.243	rs2436508	4.71	rs639251	-0.006251	-3.59	-0.6617	383	383	blup	0.0087	0.13	0.70846	0.479	1	0.680156
RBC count	Yes	Whole_Blood	NDUFA12	12	95290831	95397546	0.2467	rs2036386	4.5	rs835044	0.225328	9.3	-2.1954	626	1	top1	0.23	2.7e-22	-2.1954	0.0281	1	0.104871
RBC count	Yes	Whole_Blood	NDUFA2	5	140018325	140027354	0.0378	rs246718	-4.08	rs778594	0.038165	-4.28	1.0709	346	1	top1	0.038	9.6e-05	-1.0709	0.284	1	0.503272
RBC count	Yes	Whole_Blood	NDUFA3	19	54606036	54612564	0.2863	rs422948	4.64	rs11556769	0.144652	7.6	-0.334	455	5	lasso	0.14	2.4e-14	0.35031	0.726	1	0.85434
RBC count	Yes	Liver	NDUFA3	19	54606036	54612564	0.366	rs422948	4.64	rs11556769	0.168189	5.75	-0.3343	455	2	lasso	0.17	8e-08	-0.32849	0.743	1	0.865162
RBC count	Yes	Brain_Cortex	NDUFA5P6	12	127008794	127009172	0.4577	rs2881446	-3.35	rs10492044	0.163	4.81	-0.22859	584	1	top1	0.16	7.3e-07	-0.22859	0.819	1	0.905864
RBC count	Yes	Whole_Blood	NDUFA6	22	42481529	42486934	0.4963	rs137085	-4.7	rs2142695	0.180685	8.37	-0.17062	351	21	enet	0.19	3.4e-19	0.33275	0.739	1	0.862729
RBC count	Yes	Brain_Cortex	NDUFA6	22	42481529	42486934	0.3041	rs137085	-4.7	rs2142695	0.236111	5.77	-0.17062	350	1	top1	0.24	1.4e-09	-0.1706	0.865	1	0.930123
RBC count	Yes	Whole_Blood	NDUFA6-AS1	22	42486960	42535286	0.1606	rs137085	-4.7	rs5758686	0.02633	4.98	0.11483	351	28	enet	0.099	4e-10	0.58884	0.556	1	0.745136
RBC count	Yes	Liver	NDUFA6-AS1	22	42486960	42535286	0.31	rs137085	-4.7	rs4822075	0.007767	3.79	-1.101	350	350	blup	0.044	0.0055	-1.2714	0.204	1	0.40473
RBC count	Yes	Whole_Blood	NDUFAF1	15	41679551	41694717	0.2744	rs7166556	-5.77	rs11070328	0.089246	6.16	-1.135	301	6	lasso	0.11	1.8e-11	-0.29403	0.769	1	0.879584
RBC count	Yes	Brain_Cortex	NDUFAF1	15	41679551	41694717	0.36	rs7166556	-5.77	rs7165914	0.396783	-7.89	-1.1995	301	301	blup	0.45	5.9e-19	0.5179	0.605	1	0.773066
RBC count	Yes	Liver	NDUFAF1	15	41679551	41694717	0.2406	rs7166556	-5.77	rs1757463	0.05559	-4.38	-2.2308	301	12	enet	0.097	5.3e-05	0.4337	0.665	1	0.811163
RBC count	Yes	Brain_Cortex	NDUFAF2	5	60240956	60448853	0.1123	rs17332108	-3.89	rs26949	0.044438	-4.06	2.3625	310	19	enet	0.083	0.00041	-2.3444	0.0191	1	0.0809594
RBC count	Yes	Liver	NDUFAF3	3	49057892	49060928	0.0661	rs4855859	7.25	rs12493001	0.037488	-4.04	-2.9218	264	264	blup	0.056	0.0019	4.13101	3.61e-05	0.102777	0.000431835
RBC count	Yes	Brain_Cortex	NDUFAF4	6	97337189	97345757	0.309	rs6568813	3.1	rs1928968	0.146298	5.15	-0.69395	405	8	lasso	0.17	4.6e-07	-0.70539	0.481	1	0.686993
RBC count	Yes	Brain_Cortex	NDUFAF5	20	13765596	13799067	0.173	rs2876364	-3.31	rs1999112	0.027177	-3.79	-2.6156	381	5	lasso	0.028	0.029	3.2319	0.00123	1	0.00923554
RBC count	Yes	Brain_Cortex	NDUFAF7	2	37458857	37480546	0.2327	rs6544066	4.36	rs1056021	0.156872	4.77	-1.2245	486	1	top1	0.16	1.2e-06	-1.2245	0.221	1	0.436902
RBC count	Yes	Whole_Blood	NDUFB1	14	92582466	92588261	0.2021	rs10146335	3.42	rs11851382	0.092652	6.17	2.3327	526	5	lasso	0.12	2.2e-12	2.55435	0.0106	1	0.0500456
RBC count	Yes	Whole_Blood	NDUFB8	10	102283497	102289757	0.1252	rs12242503	-4.1	rs2489034	0.063515	-6.11	0.56232	434	1	top1	0.064	5.8e-07	-0.5623	0.574	1	0.756666
RBC count	Yes	Whole_Blood	NDUFB8P2	17	57962376	57962913	0.063	rs1295923	-5.19	rs11653576	0.0314	-4.49	-0.49494	273	1	top1	0.031	0.00038	0.4949	0.621	1	0.791809
RBC count	Yes	Whole_Blood	NDUFB9	8	125555328	125580619	0.1036	rs7386656	-4.08	rs6987343	0.044925	4.52	0.9976	525	1	top1	0.045	2.5e-05	0.99758	0.318	1	0.540545
RBC count	Yes	Brain_Cortex	NDUFC1	4	140211071	140223705	0.2397	rs17050891	-3.18	rs11729130	-0.00741	-3.3	0.3743	405	405	blup	0.025	0.037	-0.2898	0.772	1	0.876
RBC count	Yes	Whole_Blood	NDUFC2	11	77779398	77791265	0.1819	rs483731	-3.6	rs657277	0.0242	-5.23	-0.8562	363	363	blup	0.047	1.6e-05	0.6679	0.504	1	0.708735
RBC count	Yes	Brain_Cortex	NDUFC2	11	77779398	77791265	0.263	rs483731	-3.6	rs4945276	0.157543	4.75	0.33487	363	1	top1	0.16	1.1e-06	0.33487	0.738	1	0.854892
RBC count	Yes	Brain_Cortex	NDUFS1	2	206979541	207024308	0.353	rs4234077	2.48	rs752919	0.279936	-6.39	-0.36825	420	3	lasso	0.3	2.6e-12	0.4449	0.656	1	0.80459
RBC count	Yes	Whole_Blood	NDUFS2	1	161166894	161184185	0.1411	rs2099684	5.72	rs4575098	0.059	-4.85	-2.3656	375	1	top1	0.059	1.4e-06	2.3656	0.018	1	0.0754127
RBC count	Yes	Liver	NDUFS4	5	52856463	52979168	0.2769	rs3943928	5.48	rs408393	0.009966	3.34	-0.7994	418	418	blup	0.062	0.0012	0.65155	0.515	1	0.712442
RBC count	Yes	Whole_Blood	NDUFS5	1	39491990	39500308	0.3848	rs7546735	3.95	rs10888621	0.106	8.01	2.4275	400	8	lasso	0.19	5.1e-19	0.7427	0.458	1	0.667689
RBC count	Yes	Liver	NDUFS5	1	39491990	39500308	0.6478	rs7546735	3.95	rs4147753	0.322239	-7.11	1.2501	400	1	top1	0.32	1.5e-14	-1.2501	0.211	1	0.41145
RBC count	Yes	Whole_Blood	NDUFS8	11	67798094	67804111	0.2587	rs4930557	-3.76	rs2075626	0.122	7.65	-0.8073	271	4	lasso	0.17	1e-16	0.0388	0.969	1	0.984067
RBC count	Yes	Liver	NDUFS8	11	67798094	67804111	0.275	rs4930557	-3.76	rs2512623	-0.003945	3.16	-3.5731	271	271	blup	0.02	0.046	-0.2059	0.837	1	0.917221
RBC count	Yes	Whole_Blood	NDUFV2	18	9102628	9134343	0.1285	rs1034486	-3.75	rs2279992	0.0748	-5.76	2.2235	530	1	top1	0.075	5.9e-08	-2.2235	0.0262	1	0.0994855
RBC count	Yes	Whole_Blood	NDUFV3	21	44299754	44333414	0.2399	rs4920110	-4.37	rs4148974	0.133845	-7.12	-0.5089	609	4	lasso	0.13	2.3e-13	0.4556	0.649	1	0.809941
RBC count	Yes	Brain_Cortex	NDUFV3	21	44299754	44333414	0.281	rs4920110	-4.37	rs8131547	0.0521	4.83	-0.4668	609	27	enet	0.11	5e-05	0.2745	0.784	1	0.883766
RBC count	Yes	Liver	NDUFV3	21	44299754	44333414	0.273	rs4920110	-4.37	rs4148974	0.04453	-5.11	-0.5089	609	24	enet	0.21	1.5e-09	-0.2736	0.784428	1	0.888685
RBC count	Yes	Whole_Blood	NEAT1	11	65190245	65213011	0.1495	rs3850947	5.77	rs674485	0.109	6.71	0.4371	365	2	lasso	0.11	2.1e-11	0.1356	0.892	1	0.946763
RBC count	Yes	Brain_Cortex	NEAT1	11	65190245	65213011	0.273	rs3850947	5.77	rs674485	0.138977	4.5	0.43715	364	1	top1	0.14	5e-06	0.43715	0.662	1	0.808177
RBC count	Yes	Liver	NEAT1	11	65190245	65213011	0.408	rs3850947	5.77	rs674485	0.185259	5.63	0.4371	363	1	top1	0.19	1.9e-08	0.4372	0.662	1	0.81063
RBC count	Yes	Liver	NEB	2	152341850	152591001	0.1342	rs11885282	4.02	rs4592848	0.060558	4.2	2.8483	339	339	blup	0.073	0.00046	3.3903	0.000698	1	0.00545936
RBC count	Yes	Whole_Blood	NEBL	10	21068902	21463116	0.4444	rs11012732	3.46	rs7900067	0.184488	8.39	-1.8849	422	33	enet	0.28	1e-27	-1.6819	0.0926	1	0.246179
RBC count	Yes	Whole_Blood	NECAB2	16	84002237	84036381	0.2462	rs12919501	3.87	rs7184373	0.014641	4.62	-1.9822	971	25	enet	0.08	1.9e-08	-2.9482	0.0032	1	0.0199466
RBC count	Yes	Whole_Blood	NECAP2	1	16767167	16786573	0.2079	rs2007471	8.21	rs279786	0.158	7.95	-3.27076	243	1	top1	0.16	1.5e-15	-3.2708	0.00107	1	0.00804279
RBC count	Yes	Whole_Blood	NEDD1	12	97301001	97347129	0.4536	rs8181682	4	rs249580	0.457526	-13.22	0.682	567	7	lasso	0.47	6.6e-53	-0.6059	0.545	1	0.738817
RBC count	Yes	Whole_Blood	NEDD4	15	56119120	56285944	0.3376	rs2718957	-6.2	rs12898589	0.03923	-4.94	-0.9634	374	7	lasso	0.079	2.3e-08	0.32712	0.744	1	0.865644
RBC count	Yes	Brain_Cortex	NEDD8	14	24686058	24701627	0.265	rs3212249	4.64	rs4537942	0.035065	-3.79	-1.0417	492	5	lasso	0.066	0.0015	-0.191	0.849	1	0.92248
RBC count	Yes	Whole_Blood	NEFL	8	24808468	24814134	0.0943	rs3817101	2.86	rs11994014	0.015873	-4.25	-0.7156	490	1	top1	0.016	0.0089	0.71562	0.474	1	0.682885
RBC count	Yes	Whole_Blood	NEGR1	1	71861623	72748417	0.1305	rs17092178	-3.75	rs11209948	0.0692	-5.78	0.84642	319	15	enet	0.11	2.3e-11	-1.1281	0.259	1	0.476794
RBC count	Yes	Whole_Blood	NEIL2	8	11627148	11644855	0.1712	rs11777273	-5.5	rs4639	0.107593	6.55	1.1041	477	15	enet	0.11	3.3e-11	1.96351	0.0496	1	0.159142
RBC count	Yes	Brain_Cortex	NEIL2	8	11627148	11644855	0.3162	rs11777273	-5.5	rs1466785	0.00789	4.22	0.2977	477	6	lasso	0.086	0.00034	2.80572	0.00502	1	0.0279109
RBC count	Yes	Whole_Blood	NEK1	4	170314426	170533780	0.1089	rs9312463	3.27	rs13550	0.0126	4.9	-1.3427	340	3	lasso	0.025	0.0013	-1.22362	0.221	1	0.432436
RBC count	Yes	Brain_Cortex	NEK10	3	27151576	27410951	0.3314	rs9820465	-3.12	rs10510592	0.106038	4.51	-1.369	365	1	top1	0.11	6.9e-05	-1.369	0.171	1	0.370782
RBC count	Yes	Liver	NEK10	3	27151576	27410951	0.3212	rs9820465	-3.12	rs13078798	0.095487	5.77	0.47768	364	364	blup	0.22	5.1e-10	-0.91096	0.362	1	0.575762
RBC count	Yes	Whole_Blood	NEK11	3	130745699	131069309	0.0684	rs852221	3.95	rs12639350	0.066406	5.27	1.5789	340	1	top1	0.066	3.2e-07	1.5789	0.114	1	0.282859
RBC count	Yes	Liver	NEK11	3	130745699	131069309	0.1188	rs852221	3.95	rs6784576	0.054984	4.09	1.7764	339	339	blup	0.058	0.0016	1.70594	0.088	1	0.2288
RBC count	Yes	Whole_Blood	NEK6	9	127019885	127115586	0.2086	rs7021109	3.28	rs2282086	0.065365	-6.21	-0.8078	409	10	enet	0.11	2.7e-11	0.40473	0.686	1	0.831061
RBC count	Yes	Whole_Blood	NEK9	14	75548822	75593855	0.0822	rs17101549	-2.59	rs175071	0.040934	-4.74	1.2426	418	1	top1	0.041	5.5e-05	-1.2426	0.214	1	0.424104
RBC count	Yes	Whole_Blood	NELFB	9	140149625	140167998	0.119	NA	NA	NA	NA	NA	NA	361	0	lasso	0.028	0.00075	NA	NA	NA	NA
RBC count	Yes	Brain_Cortex	NELFB	9	140149625	140167998	0.3849	NA	NA	NA	NA	NA	NA	358	0	top1	0.27	7e-11	NA	NA	NA	NA
RBC count	Yes	Whole_Blood	NELFCD	20	57556263	57570188	0.3881	rs34524896	7.79	rs6070684	0.217726	-9.22	-4.2455	555	50	enet	0.26	1.8e-26	4.9202	8.65e-07	0.00508447	1.55965e-05
RBC count	Yes	Liver	NELFCD	20	57556263	57570188	0.3608	rs34524896	7.79	rs6070693	0.257257	-6.32	-3.7901	555	1	top1	0.26	1.6e-11	3.7901	0.000151	0.429897	0.00146723
RBC count	Yes	Whole_Blood	NENF	1	212606229	212619714	0.1389	rs1390501	-6.29	rs12239580	-0.000244	3.35	3.33097	471	471	blup	0.01	0.03	0.3058	0.76	1	0.875422
RBC count	Yes	Whole_Blood	NEO1	15	73344051	73597547	0.1825	rs2016661	-6.32	rs4076146	0.027715	-4.45	0.4254	279	279	blup	0.051	6.6e-06	-0.71598	0.474	1	0.682885
RBC count	Yes	Brain_Cortex	NETO2	16	47111614	47177908	0.0728	rs9928466	3.34	rs9328707	0.049992	3.82	3.222	171	1	top1	0.05	0.0053	3.222	0.00127	1	0.00942814
RBC count	Yes	Whole_Blood	NEU4	2	242750902	242758739	0.1867	rs1106523	-4.03	rs3749155	0.122	6.79	0.28516	193	9	enet	0.13	8.2e-13	-0.796	0.426	1	0.641236
RBC count	Yes	Brain_Cortex	NEURL3	2	97163383	97173846	0.1649	rs7589232	3.33	rs6576996	0.017098	-3.51	1.906	213	213	blup	0.033	0.019	-2.3117	0.0208	1	0.0863091
RBC count	Yes	Brain_Cortex	NEXN	1	78381740	78409580	0.1997	rs6699769	-3.58	rs17101052	0.122	-4.83	0.23228	352	1	top1	0.12	2e-05	-0.23228	0.816	1	0.903813
RBC count	Yes	Liver	NF1	17	29421945	29709134	0.1707	rs3760318	-4.41	rs7226006	0.08273	4.61	-2.2736	292	1	top1	0.083	0.00019	-2.2736	0.023	1	0.0904434
RBC count	Yes	Whole_Blood	NF2	22	29999545	30094587	0.0844	rs9614057	4.13	rs756053	0.004402	3.68	0.06588	377	377	blup	0.0071	0.058	-1.89031	0.0587	1	0.180743
RBC count	Yes	Brain_Cortex	NFATC2IP	16	28962128	28978418	0.1207	rs12443881	-7.08	rs252353	0.090424	4.06	-1.1061	188	1	top1	0.09	0.00023	-1.1061	0.269	1	0.493898
RBC count	Yes	Whole_Blood	NFATC3	16	68118654	68255187	0.1867	rs7187289	11.07	rs35316276	0.061929	-4.9	-0.05304	276	17	enet	0.076	4.6e-08	-2.966	0.00302	1	0.0190467
RBC count	Yes	Brain_Cortex	NFATC3	16	68118654	68255187	0.1592	rs7187289	11.07	rs3785123	0.059032	4.41	-6.5025	276	276	blup	0.084	0.0004	-8.6634	4.58e-18	1.80544e-14	3.16743e-16
RBC count	Yes	Whole_Blood	NFE2	12	54685895	54694905	0.0991	rs7296239	6.42	rs10506328	0.018546	-4.08	-5.6421	432	39	enet	0.034	0.0002	6.1748	6.62e-10	3.89124e-06	1.84419e-08
RBC count	Yes	Whole_Blood	NFIL3	9	94171327	94186144	0.1553	rs2184540	4.63	rs7857616	0.031843	4.6	-0.5641	528	1	top1	0.032	0.00034	-0.56413	0.573	1	0.756535
RBC count	Yes	Brain_Cortex	NFKBIB	19	39390592	39399533	0.403	rs11668766	4.41	rs934421	0.068392	-4.38	-1.1578	396	35	enet	0.15	3e-06	1.84696	0.0648	1	0.191485
RBC count	Yes	Liver	NFKBIB	19	39390592	39399533	0.465	rs11668766	4.41	rs4802998	0.198739	-5.89	-0.5585	397	9	enet	0.24	6.1e-11	1.15018	0.25	1	0.453922
RBC count	Yes	Whole_Blood	NFKBID	19	36378555	36393205	0.0643	rs4806213	-3.36	rs230261	0.005412	-3.79	-2.12	383	3	lasso	0.013	0.016	2.13653	0.0326	1	0.11663
RBC count	Yes	Whole_Blood	NFRKB	11	129733531	129765485	0.3481	rs664715	3.41	rs10894147	0.209	-9.82	-0.2905	464	5	lasso	0.27	1.5e-26	0.9683	0.333	1	0.555441
RBC count	Yes	Liver	NFRKB	11	129733531	129765485	0.678	rs664715	3.41	rs2288403	0.265358	-6.66	-0.3512	463	1	top1	0.27	6.7e-12	0.3512	0.725	1	0.851165
RBC count	Yes	Liver	NFU1	2	69622882	69664760	0.1409	rs12987661	4.62	rs6747389	0.055282	-4.49	-1.9436	397	3	lasso	0.088	0.00012	1.8604	0.0628	1	0.181884
RBC count	Yes	Whole_Blood	NFX1	9	33290509	33371155	0.1298	rs4879666	4.77	rs706120	0.108166	6.91	-2.9372	457	1	top1	0.11	5.9e-11	-2.9372	0.00331	1	0.0204587
RBC count	Yes	Whole_Blood	NFXL1	4	47849257	47916158	0.5189	rs4695345	-3.39	rs6858440	0.461	13.21	-1.8951	412	1	top1	0.46	2.6e-51	-1.8951	0.0581	1	0.179649
RBC count	Yes	Brain_Cortex	NFYA	6	41040684	41067715	0.245	rs10947979	-4.07	rs878998	0.042073	4.1	1.8881	564	1	top1	0.042	0.0097	1.8881	0.059	1	0.179597
RBC count	Yes	Brain_Cortex	NHLH2	1	116378998	116386538	0.2783	rs11584234	3.31	rs814988	0.112	-4.61	-0.15073	481	1	top1	0.11	4.4e-05	0.15073	0.88	1	0.938825
RBC count	Yes	Whole_Blood	NID2	14	52471521	52535712	0.1591	rs12431994	3.81	rs1254609	0.067121	5.52	0.57997	632	1	top1	0.067	2.8e-07	0.57997	0.562	1	0.749418
RBC count	Yes	Liver	NID2	14	52471521	52535712	0.2612	rs12431994	3.81	rs8005920	0.174042	-5.39	0.6432	631	1	top1	0.17	5.4e-08	-0.64321	0.52	1	0.715188
RBC count	Yes	Whole_Blood	NIN	14	51186481	51297839	0.0971	rs12881869	-7.55	rs3783280	0.015143	3.71	-0.44595	492	492	blup	0.029	0.00058	-0.37559	0.707	1	0.842267
RBC count	Yes	Whole_Blood	NINJ1	9	95883771	95896570	0.1643	rs4744244	3.86	rs2398827	0.058098	-5.66	-0.4808	432	7	lasso	0.076	4.8e-08	0.75913	0.448	1	0.661312
RBC count	Yes	Whole_Blood	NINJ2	12	673462	772945	0.2632	rs10849582	3.9	rs11063838	0.109924	-6.51	-0.9458	443	40	enet	0.13	1.1e-12	1.0365	0.3	1	0.521716
RBC count	Yes	Whole_Blood	NIPA1	15	23043277	23099780	0.1704	rs7167658	-2.32	rs7179251	0.08198	-6.01	0.7342	176	4	lasso	0.088	4.2e-09	-1.12352	0.261	1	0.478527
RBC count	Yes	Brain_Cortex	NIPA1	15	23043277	23099780	0.399	rs7167658	-2.32	rs7168367	0.007333	3.48	0.4502	175	1	top1	0.0073	0.16	0.4502	0.653	1	0.802659
RBC count	Yes	Liver	NIPA1	15	23043277	23099780	0.4993	rs7167658	-2.32	rs8027341	0.18581	-5.62	0.9433	176	1	top1	0.19	1.8e-08	-0.9433	0.346	1	0.561289
RBC count	Yes	Whole_Blood	NIPA2	15	23006017	23034427	0.1718	rs7167658	-2.32	rs7170784	0.056677	5.89	0.6271	176	1	top1	0.057	2.3e-06	0.62709	0.531	1	0.727387
RBC count	Yes	Liver	NIPAL1	4	47916223	48042188	0.638	rs4695345	-3.39	rs6832503	0.325477	7.29	1.3013	412	11	lasso	0.33	7.2e-15	1.40045	0.161	1	0.346199
RBC count	Yes	Whole_Blood	NIPAL2	8	99202061	99306621	0.7184	rs13255477	-4.09	rs7461545	0.36373	-11.63	1.424	458	10	lasso	0.39	3.3e-41	-1.07983	0.28	1	0.499042
RBC count	Yes	Liver	NIPAL3	1	24745781	24799466	0.1937	rs4601530	6.06	rs2294524	0.042937	-4.44	1.5572	421	1	top1	0.043	0.006	-1.5572	0.119	1	0.282092
RBC count	Yes	Brain_Cortex	NIPSNAP1	22	29950797	29977326	0.1691	rs9614057	4.13	rs9613968	0.160879	-5.32	-0.39643	392	1	top1	0.16	8.5e-07	0.3964	0.692	1	0.825818
RBC count	Yes	Liver	NIPSNAP1	22	29950797	29977326	0.225	rs9614057	4.13	rs6006179	0.135086	-4.76	-0.4404	391	1	top1	0.14	1.9e-06	0.4404	0.66	1	0.81063
RBC count	Yes	Whole_Blood	NIPSNAP3A	9	107509969	107522403	0.2008	rs1809921	3.77	rs2487714	0.066311	-5.95	0.5992	605	30	enet	0.081	1.5e-08	0.32962	0.742	1	0.864515
RBC count	Yes	Brain_Cortex	NIPSNAP3A	9	107509969	107522403	0.6352	rs1809921	3.77	rs2487714	0.17	-5.42	0.5992	605	41	enet	0.18	1.4e-07	0.86739	0.386	1	0.605496
RBC count	Yes	Liver	NIPSNAP3A	9	107509969	107522403	0.358	rs1809921	3.77	rs4149338	0.010889	-3.96	-0.17318	605	13	enet	0.041	0.0071	-0.38065	0.703	1	0.836373
RBC count	Yes	Brain_Cortex	NIT2	3	100053545	100075710	0.68	rs1132022	3.06	rs2289506	0.374265	-7.79	1.0557	369	13	lasso	0.43	3.3e-18	-1.08913	0.276	1	0.500917
RBC count	Yes	Brain_Cortex	NKAIN1	1	31652592	31712401	0.2308	rs10798823	5.4	rs12033303	0.125	-4.71	-2.6659	430	2	lasso	0.13	1e-05	3.17078	0.00152	1	0.0109141
RBC count	Yes	Brain_Cortex	NKAIN4	20	61872136	61904046	0.631	rs6742	6.26	rs1555337	0.287369	6.81	0.0331	498	8	lasso	0.31	1.4e-12	-1.1975	0.231	1	0.449458
RBC count	Yes	Brain_Cortex	NKD2	5	1008944	1039058	0.5248	rs2736100	12.21	rs3810854	0.189263	6.19	-3.6016	372	22	enet	0.23	3.6e-09	-7.5995	2.97e-14	1.17077e-10	1.54049e-12
RBC count	Yes	Whole_Blood	NKTR	3	42642106	42690227	0.1158	rs4613429	-3.24	rs339726	0.082458	-5.83	1.7266	474	1	top1	0.082	1.2e-08	-1.7266	0.0842	1	0.231491
RBC count	Yes	Brain_Cortex	NKTR	3	42642106	42690227	0.1554	rs4613429	-3.24	rs339727	0.081116	-4.08	1.7205	474	1	top1	0.081	0.00048	-1.7205	0.0853	1	0.230784
RBC count	Yes	Whole_Blood	NKX3-1	8	23536206	23540440	0.2514	rs2942194	-8.06	rs3942244	0.12098	6.86	5.0324	554	1	top1	0.12	4e-12	5.0324	4.84e-07	0.00284495	9.0893e-06
RBC count	Yes	Brain_Cortex	NKX6-1	4	85413140	85419603	0.1958	rs3098930	-2.97	rs1319771	0.01537	-3.54	0.2604	314	21	enet	0.066	0.0015	0.5746	0.566	1	0.748213
RBC count	Yes	Whole_Blood	NLE1	17	33455772	33469334	0.2218	rs9907259	-3.37	rs16970673	0.153	7.75	-0.64729	422	1	top1	0.15	4e-15	-0.6473	0.517	1	0.717574
RBC count	Yes	Whole_Blood	NLN	5	65018023	65167553	0.0898	rs251305	3.57	rs2247193	0.115944	6.69	-1.3411	381	1	top1	0.12	1.2e-11	-1.3411	0.18	1	0.381138
RBC count	Yes	Liver	NLN	5	65018023	65167553	0.3568	rs251305	3.57	rs34982	0.038902	4.07	1.758	381	1	top1	0.039	0.0085	1.758	0.0787	1	0.211376
RBC count	Yes	Brain_Cortex	NLRC3	16	3589049	3627401	0.6036	rs8047038	5.11	rs12933120	0.388677	-7.35	0.4588	363	1	top1	0.39	4.1e-16	-0.4588	0.646	1	0.797037
RBC count	Yes	Brain_Cortex	NLRC4	2	32449522	32490923	0.1366	rs13429391	-3.34	rs467523	0.072125	3.7	1.3756	309	1	top1	0.072	0.00096	1.3756	0.169	1	0.368472
RBC count	Yes	Whole_Blood	NLRC5	16	57023397	57117443	0.3545	rs948705	-4.88	rs821470	0.138708	8.26	0.22392	535	6	lasso	0.18	7.1e-18	-0.1173	0.907	1	0.955438
RBC count	Yes	Whole_Blood	NLRP1	17	5402747	5522744	0.1607	rs3887446	3.55	rs16954868	0.025	-5	0.1286	540	6	lasso	0.061	9.4e-07	-0.1419	0.887	1	0.944869
RBC count	Yes	Brain_Cortex	NLRP1	17	5402747	5522744	0.2615	rs3887446	3.55	rs14043	0.051538	4.21	-0.54037	540	28	enet	0.094	0.00018	-1.45	0.148	1	0.340184
RBC count	Yes	Brain_Cortex	NLRP12	19	54296857	54327648	0.333	rs422948	4.64	rs3844452	-0.00445	-3.1	-2.5327	450	450	blup	0.019	0.058	-0.66755	0.504	1	0.698582
RBC count	Yes	Whole_Blood	NLRP2	19	55464498	55512510	0.4406	rs11667105	3.49	rs269913	0.233781	9.39	0.905	482	8	lasso	0.29	9.8e-29	2.10995	0.0349	1	0.123431
RBC count	Yes	Brain_Cortex	NLRP2	19	55464498	55512510	0.54	rs11667105	3.49	rs269913	0.207789	5.62	0.9051	482	1	top1	0.21	1.7e-08	0.90513	0.365	1	0.590653
RBC count	Yes	Liver	NLRP2	19	55464498	55512510	0.516	rs11667105	3.49	rs269913	0.005339	4.16	0.9051	482	23	enet	0.12	8.9e-06	0.16322	0.87	1	0.935028
RBC count	Yes	Whole_Blood	NLRP6	11	278365	285359	0.2054	rs3741411	4.76	rs6541	0.0625	-4.99	1.5683	312	18	enet	0.087	4.8e-09	-3.244	0.00118	1	0.00874658
RBC count	Yes	Liver	NLRP6	11	278365	285359	0.195	rs3741411	4.76	rs7930624	0.052788	3.92	-0.2121	312	1	top1	0.053	0.0026	-0.2121	0.832	1	0.91495
RBC count	Yes	Whole_Blood	NLRP9P	12	129497881	129501208	0.3151	rs4760570	2.79	rs10847737	0.189922	9.06	0.0323	729	5	lasso	0.26	7.1e-26	0.0847	0.932	1	0.967726
RBC count	Yes	Whole_Blood	NMB	15	85198360	85201794	0.054	rs11633534	3.13	rs11634320	0.031868	-4.23	2.1896	378	1	top1	0.032	0.00034	-2.1896	0.0286	1	0.106064
RBC count	Yes	Liver	NMB	15	85198360	85201794	0.1787	rs11633534	3.13	rs11637142	0.08527	-4.34	1.8044	378	1	top1	0.085	0.00015	-1.8044	0.0712	1	0.199122
RBC count	Yes	Whole_Blood	NME1	17	49230897	49239789	0.1047	rs17651988	-4.13	rs16949649	0.074	5.82	-3.626	430	2	lasso	0.082	1.3e-08	-3.3373	0.000846	1	0.00655176
RBC count	Yes	Brain_Cortex	NME1	17	49230897	49239789	0.481	rs17651988	-4.13	rs16949649	0.368326	7.26	-3.626	430	1	top1	0.37	3.7e-15	-3.63	0.000288	1	0.00271602
RBC count	Yes	Whole_Blood	NME1-NME2	17	49242796	49249108	0.4049	rs17651988	-4.13	rs12946936	0.227	9.4	3.0534	443	8	lasso	0.25	9.9e-25	3.0409	0.00236	1	0.0156747
RBC count	Yes	Brain_Cortex	NME1-NME2	17	49242796	49249108	0.3334	rs17651988	-4.13	rs12942155	0.212325	-5.62	-1.8025	443	1	top1	0.21	1.1e-08	1.8	0.0715	1	0.205283
RBC count	Yes	Whole_Blood	NME4	16	446725	450759	0.39	rs2238368	14.88	rs390499	0.151415	7.59	4.15406	389	1	top1	0.15	5.7e-15	4.1541	3.27e-05	0.192211	0.000404654
RBC count	Yes	Liver	NME4	16	446725	450759	0.4045	rs2238368	14.88	rs4984871	0.115	-5.26	3.0831	388	388	blup	0.14	1.7e-06	-6.6654	2.64e-11	7.51608e-08	9.27911e-10
RBC count	Yes	Whole_Blood	NME6	3	48334754	48343175	0.204	rs7642590	-5.28	rs6801801	0.127878	-7.31	-4.1164	258	258	blup	0.16	3.7e-16	2.26898	0.0233	1	0.0921032
RBC count	Yes	Brain_Cortex	NME6	3	48334754	48343175	0.091	rs7642590	-5.28	rs9311421	0.039826	-3.47	-4.0554	257	21	enet	0.045	0.0076	1.41511	0.157	1	0.353048
RBC count	Yes	Liver	NME6	3	48334754	48343175	0.223	rs7642590	-5.28	rs4511915	0.150277	-5.31	-4.1846	258	258	blup	0.17	1e-07	4.64499	3.4e-06	0.0096798	5.14883e-05
RBC count	Yes	Whole_Blood	NME7	1	169101961	169337205	0.0833	rs909926	-3	rs2037250	0.0263	-4.62	1.2863	595	1	top1	0.026	0.001	-1.2863	0.198	1	0.404393
