## Supplementary Tables 1-16 for "Causal effect of C-reactive protein and vitamin D on human cerebral anatomy observed among genetically correlated biomarkers in blood" (part 34 of 39)

### Sheet: Table S13 (continued)
Table S13. Transcriptome-wide association study results.
RBC count	Yes	Brain_Cortex	NME7	1	169101961	169337205	0.3126	rs909926	-3	rs1208370	0.065	-4.5	1.2438	593	18	enet	0.17	4.3e-07	-2.19282	0.0283	1	0.108204
RBC count	Yes	Liver	NME7	1	169101961	169337205	0.2975	rs909926	-3	rs3766077	0.116406	5.45	1.2757	595	6	lasso	0.12	5.1e-06	0.00533	0.996	1	0.998103
RBC count	Yes	Whole_Blood	NME8	7	37888199	37940003	0.2472	rs13226064	3.73	rs2722269	0.150444	-7.69	0.5551	591	10	lasso	0.17	3.6e-17	-0.2339	0.815	1	0.909717
RBC count	Yes	Liver	NME8	7	37888199	37940003	0.2089	rs13226064	3.73	rs2709120	-0.006457	-4.05	-1.3528	591	591	blup	0.021	0.042	0.433	0.665	1	0.811163
RBC count	Yes	Brain_Cortex	NME9	3	137980279	138048728	0.212	rs4678403	-3.26	rs3856633	0.176188	-5.22	-1.7085	306	1	top1	0.18	2.4e-07	1.7085	0.0875	1	0.234643
RBC count	Yes	Whole_Blood	NMI	2	152126979	152146571	0.0996	rs11885282	4.02	rs1048135	0.0462	5.05	1.7766	448	1	top1	0.046	1.9e-05	1.78	0.0756	1	0.215299
RBC count	Yes	Brain_Cortex	NMNAT2	1	183217372	183387737	0.2601	rs12138053	4.45	rs3768589	-0.00157	3.55	-0.83866	492	492	blup	0.064	0.0018	0.45171	0.651	1	0.8012
RBC count	Yes	Whole_Blood	NMNAT3	3	139279022	139396859	0.2384	rs1447734	2.39	rs9815708	0.135118	-7.16	-0.22499	525	1	top1	0.14	1.9e-13	0.22499	0.822	1	0.912161
RBC count	Yes	Liver	NMNAT3	3	139279022	139396859	0.3603	rs1447734	2.39	rs9822952	0.103997	5.01	0.06079	525	1	top1	0.1	3e-05	0.06079	0.952	1	0.975646
RBC count	Yes	Whole_Blood	NMRAL1	16	4511681	4545764	0.5714	rs859310	4.75	rs4786500	0.355696	11.88	-0.90935	427	24	enet	0.47	3.4e-52	-0.485	0.628	1	0.796415
RBC count	Yes	Brain_Cortex	NMRAL1	16	4511681	4545764	0.636	rs859310	4.75	rs4786500	0.334801	7.01	-0.9093	427	14	lasso	0.39	3.6e-16	-0.3064	0.759	1	0.867995
RBC count	Yes	Liver	NMRAL1	16	4511681	4545764	0.3862	rs859310	4.75	rs4786494	0.251	6.7	-1.2857	426	1	top1	0.25	2.9e-11	-1.2857	0.199	1	0.39842
RBC count	Yes	Whole_Blood	NMRK1	9	77675489	77703133	0.6349	rs1407845	4.39	rs2273766	0.327717	-11.3	0.6249	444	54	enet	0.45	4e-50	0.0872	0.931	1	0.9672
RBC count	Yes	Brain_Cortex	NMRK1	9	77675489	77703133	0.9281	rs1407845	4.39	rs2273766	0.342	-8.7	0.6249	444	18	lasso	0.72	1.3e-38	-0.22248	0.824	1	0.908336
RBC count	Yes	Liver	NMRK1	9	77675489	77703133	0.355	rs1407845	4.39	rs3752955	0.143361	5.52	-0.62336	444	5	lasso	0.2	4.1e-09	-0.64776	0.517	1	0.713821
RBC count	Yes	Liver	NMT1	17	43129030	43186334	0.2179	rs17631676	17.52	rs7225329	0.034646	4.27	-2.3194	331	17	enet	0.066	0.00081	-3.2957	0.000982	1	0.0072617
RBC count	Yes	Brain_Cortex	NMT2	10	15144583	15210692	0.408	rs9333118	-3.59	rs7893353	-0.001184	-3.49	-0.1184	530	530	blup	0.066	0.0016	0.69597	0.486	1	0.690383
RBC count	Yes	Brain_Cortex	NMUR2	5	151771093	151812929	0.1996	rs9285647	2.79	rs4958537	0.017585	-4.19	0.145	415	415	blup	0.11	6.1e-05	-0.5351	0.593	1	0.766177
RBC count	Yes	Whole_Blood	NNT	5	43602794	43707507	0.1568	rs12513463	-3.85	rs6893250	0.05678	5.22	-2.0792	254	254	blup	0.083	1.1e-08	-1.2414	0.214	1	0.424104
RBC count	Yes	Liver	NNT	5	43602794	43707507	0.1182	rs12513463	-3.85	rs7702621	0.01178	3.85	-2.2245	254	254	blup	0.031	0.016	-2.59809	0.00937	1	0.0470483
RBC count	Yes	Whole_Blood	NNT-AS1	5	43571696	43603228	0.0452	rs12513463	-3.85	rs9292870	0.008663	-3.52	0.40645	254	254	blup	0.029	0.00055	0.0877	0.93	1	0.967187
RBC count	Yes	Brain_Cortex	NOB1	16	69775770	69788843	0.1844	rs244420	-5.82	rs1469908	0.08314	-4.62	0.7495	253	21	enet	0.1	8e-05	0.6245	0.532	1	0.721908
RBC count	Yes	Liver	NOB1	16	69775770	69788843	0.0958	rs244420	-5.82	rs12447326	0.0997	-4.45	-0.03482	253	1	top1	0.1	4.4e-05	0.0348	0.972	1	0.986906
RBC count	Yes	Whole_Blood	NOC2L	1	879956	894689	0.1207	rs4970383	-3.62	rs3748595	0.0445	4.56	1.1189	187	1	top1	0.045	2.7e-05	1.1189	0.263	1	0.480545
RBC count	Yes	Liver	NOC2L	1	879956	894689	0.3288	rs4970383	-3.62	rs13303106	0.005858	3.74	-1.4787	187	32	enet	0.064	0.001	-0.35636	0.722	1	0.848693
RBC count	Yes	Brain_Cortex	NOD1	7	30464143	30518400	0.1906	rs12666237	3.83	rs11771217	0.035409	3.88	0.6592	444	6	lasso	0.046	0.0071	-0.377	0.706	1	0.832501
RBC count	Yes	Whole_Blood	NOD2	16	50727514	50766988	0.5127	rs2052285	8.45	rs1981760	0.446744	12.88	1.4489	430	1	top1	0.45	3.4e-49	1.4489	0.147	1	0.337394
RBC count	Yes	Liver	NOD2	16	50727514	50766988	0.3981	rs2052285	8.45	rs8044354	0.24	6.4	1.5124	430	1	top1	0.24	9.1e-11	1.5124	0.13	1	0.297995
RBC count	Yes	Brain_Cortex	NODAL	10	72192071	72207707	0.362	rs10999482	3.73	rs1075388	0.072954	4.53	0.2276	661	10	lasso	0.17	5.9e-07	0.43195	0.666	1	0.81055
RBC count	Yes	Brain_Cortex	NOL10	2	10710892	10830101	0.3223	rs921322	-3.43	rs1387566	0.122144	4.58	1.031	626	1	top1	0.12	1.9e-05	1.031	0.303	1	0.52804
RBC count	Yes	Whole_Blood	NOL6	9	33461439	33473928	0.2607	rs4879666	4.77	rs3758280	0.093824	7	-0.1655	406	7	lasso	0.11	2.9e-11	0.21716	0.828	1	0.916052
RBC count	Yes	Brain_Cortex	NOL6	9	33461439	33473928	0.6073	rs4879666	4.77	rs3758280	0.358	7.91	-0.1655	406	5	lasso	0.41	2.5e-17	-0.06762	0.946	1	0.973181
RBC count	Yes	Whole_Blood	NOL8	9	95059640	95087765	0.1046	rs10992480	2.09	rs1447114	0.036345	-4.66	-0.2616	412	5	lasso	0.049	1e-05	0.21801	0.827	1	0.915807
RBC count	Yes	Liver	NOL8	9	95059640	95087765	0.148	rs10992480	2.09	rs10992304	0.011758	-3.61	0.80952	411	19	enet	0.048	0.0039	-0.57808	0.563	1	0.747255
RBC count	Yes	Whole_Blood	NOL9	1	6581407	6614595	0.1001	rs6679134	3.89	rs12046229	0.0606	5.17	-2.007	429	1	top1	0.061	1.1e-06	-2.007	0.0447	1	0.14811
RBC count	Yes	Brain_Cortex	NOM1	7	156742417	156765876	0.3037	rs6967012	3.7	rs10274639	0.075313	-4.51	0.4157	427	4	lasso	0.094	0.00017	-1	0.315	1	0.540117
RBC count	Yes	Liver	NOMO1	16	14927538	14990017	0.4113	rs11075253	-5.11	rs12934778	0.0362	3.89	0.23778	123	21	enet	0.13	3.1e-06	1.1766	0.239	1	0.44184
RBC count	Yes	Whole_Blood	NOMO3	16	16326352	16388668	0.4728	rs8045000	-4.22	rs2856553	0.153408	-7.63	-1.35097	349	19	enet	0.19	9.6e-19	1.3624	0.173	1	0.371672
RBC count	Yes	Brain_Cortex	NOMO3	16	16326352	16388668	0.5787	rs8045000	-4.22	rs2856553	0.306887	-6.46	-1.351	349	9	enet	0.32	6.3e-13	1.1918	0.233	1	0.452233
RBC count	Yes	Whole_Blood	NOP10	15	34633917	34635378	0.3384	rs17236875	2.84	rs1045194	0.358208	11.51	2.1326	443	5	lasso	0.37	1.7e-38	2.37669	0.0175	1	0.0738442
RBC count	Yes	Liver	NOP14	4	2939870	2965112	0.1233	rs4961	3.27	rs1054090	-0.000163	-3.86	-1.0665	386	386	blup	0.027	0.023	1.39405	0.163	1	0.348656
RBC count	Yes	Whole_Blood	NOP14-AS1	4	2936626	2963465	0.215	rs4961	3.27	rs2071695	0.0332	-5.1	2.4129	379	7	lasso	0.08	1.9e-08	-1.84897	0.0645	1	0.19216
RBC count	Yes	Whole_Blood	NOP56	20	2632791	2639039	0.1325	rs6137946	-3.15	rs6132905	0.016579	4.49	-1.1919	576	576	blup	0.053	4.7e-06	-1.589	0.112	1	0.279786
RBC count	Yes	Brain_Cortex	NOS2	17	26083792	26127525	0.3056	rs6505070	4.05	rs8078361	0.018194	3.54	-2.5345	304	304	blup	0.12	2.4e-05	-3.25	0.00115	1	0.00873468
RBC count	Yes	Brain_Cortex	NOS2P3	17	20339650	20350557	0.3987	rs12451841	-6.87	rs34089239	0.371908	-7.24	-6.2733	178	178	blup	0.39	4.4e-16	5.08	3.77e-07	0.00148613	7.37661e-06
RBC count	Yes	Liver	NOTCH2	1	120454176	120612240	0.2329	rs477992	-8.63	rs2641348	0.109503	-4.69	-0.7307	198	1	top1	0.11	1.9e-05	0.73068	0.465	1	0.668951
RBC count	Yes	Whole_Blood	NOTCH2NL	1	145209119	145291972	0.2399	rs10797649	-2.8	rs12091564	0.0925	6.11	0.57374	101	1	top1	0.092	1.5e-09	0.5737	0.566	1	0.752193
RBC count	Yes	Liver	NOTCH2NL	1	145209119	145291972	0.2146	rs10797649	-2.8	rs833943	-0.000717	3.08	0.4017	101	4	lasso	-0.00058	0.34	0.29887	0.765	1	0.879626
RBC count	Yes	Whole_Blood	NOTCH4	6	32162620	32191844	0.1772	rs674313	-14.87	rs11969759	0.022	4.35	2.9541	164	56	enet	0.091	2e-09	2.3154	0.0206	1	0.0840297
RBC count	Yes	Brain_Cortex	NOTCH4	6	32162620	32191844	0.328	rs674313	-14.86	rs1150755	-0.005931	-3.53	-9.774	163	163	blup	0.049	0.0057	10.0211	1.23e-23	4.84866e-20	1.1826e-21
RBC count	Yes	Liver	NOTCH4	6	32162620	32191844	0.248	rs674313	-14.86	rs3807039	0.00819	3.97	2.5788	163	20	enet	0.057	0.0018	5.11776	3.09e-07	0.000879723	5.90418e-06
RBC count	Yes	Whole_Blood	NOXA1	9	140317802	140328815	0.1694	NA	NA	NA	NA	NA	NA	360	0	lasso	0.19	6.6e-19	NA	NA	NA	NA
RBC count	Yes	Liver	NOXA1	9	140317802	140328815	0.362	NA	NA	NA	NA	NA	NA	360	0	top1	0.21	1.8e-09	NA	NA	NA	NA
RBC count	Yes	Whole_Blood	NOXRED1	14	77860364	77889860	0.0751	rs2363640	3.91	rs12435136	0.036584	-4.41	0.78066	575	1	top1	0.037	0.00013	-0.78066	0.435	1	0.649957
RBC count	Yes	Brain_Cortex	NOXRED1	14	77860364	77889860	0.237	rs2363640	3.91	rs11625365	0.027789	3.72	-0.6692	575	20	enet	0.065	0.0017	-0.9953	0.32	1	0.545842
RBC count	Yes	Liver	NPBWR1	8	53850991	53853677	0.3475	rs13255007	2.93	rs11775217	0.298984	-6.86	-0.86111	422	1	top1	0.3	1.9e-13	0.8611	0.389	1	0.604191
RBC count	Yes	Brain_Cortex	NPC1	18	21086148	21166862	0.155	rs2241643	3.97	rs1429934	0.04458	-4.38	-1.3369	364	1	top1	0.045	0.008	1.3369	0.18126	1	0.38519
RBC count	Yes	Whole_Blood	NPC2	14	74942895	74960880	0.0977	rs747513	-6.15	rs6574180	0.002039	3.57	-0.22992	363	363	blup	0.021	0.0031	-1.89116	0.0586	1	0.180719
RBC count	Yes	Whole_Blood	NPDC1	9	139933922	139940655	0.2338	NA	NA	NA	NA	NA	NA	370	0	enet	0.12	2.8e-12	NA	NA	NA	NA
RBC count	Yes	Brain_Cortex	NPEPL1	20	57264187	57290900	0.444	rs34524896	7.79	rs6026445	0.147759	-5.23	-0.197	547	1	top1	0.15	2.5e-06	0.197	0.844	1	0.9206
RBC count	Yes	Liver	NPEPL1	20	57264187	57290900	0.3613	rs34524896	7.79	rs6128407	0.17714	5.5	-3.9798	547	6	lasso	0.2	3.1e-09	-3.6387	0.000274	0.780078	0.00243015
RBC count	Yes	Brain_Cortex	NPEPPS	17	45600308	45700642	0.1532	rs3096	-8.88	rs3809868	0.021074	-3.92	-2.0875	366	366	blup	0.035	0.017	3.71	0.000209	0.823878	0.00204436
RBC count	Yes	Whole_Blood	NPHP3	3	132297901	132441303	0.45	rs10512868	-3.99	rs11718115	0.255873	-10.29	0.67874	402	11	enet	0.33	1.9e-34	-0.54982	0.582	1	0.763104
RBC count	Yes	Brain_Cortex	NPHP3	3	132297901	132441303	0.8093	rs10512868	-3.99	rs2369832	0.490232	-8.33	0.6103	401	9	lasso	0.55	3e-25	-0.603311	0.546	1	0.733583
RBC count	Yes	Liver	NPHP3	3	132297901	132441303	0.2851	rs10512868	-3.99	rs747328	0.18985	-5.66	0.45974	402	1	top1	0.19	1.2e-08	-0.45974	0.646	1	0.802077
RBC count	Yes	Whole_Blood	NPHP4	1	5922871	6052422	0.178	rs770721	-2.76	rs1295101	0.0713	-5.7	-0.59812	510	23	enet	0.074	6.4e-08	0.3729	0.709	1	0.843795
RBC count	Yes	Brain_Cortex	NPHP4	1	5922871	6052422	0.3893	rs770721	-2.76	rs11587302	0.232	-6.26	-0.13123	510	19	enet	0.27	8.6e-11	0.10737	0.914	1	0.956461
RBC count	Yes	Liver	NPHP4	1	5922871	6052422	0.6758	rs770721	-2.76	rs806111	0.345764	8.03	-0.6541	510	9	lasso	0.43	1.5e-20	-0.23036	0.818	1	0.906871
RBC count	Yes	Whole_Blood	NPIPA1	16	15031271	15045913	0.5763	rs11075253	-5.11	rs3198697	0.146163	-7.41	-4.4237	104	24	enet	0.35	5.1e-36	2.8933	0.00381	1	0.022899
RBC count	Yes	Brain_Cortex	NPIPA1	16	15031271	15045913	0.7796	rs11075253	-5.11	rs3198697	0.283023	-6.41	-4.4237	104	28	enet	0.43	5.5e-18	3.2651	0.00109	1	0.00835949
RBC count	Yes	Liver	NPIPA1	16	15031271	15045913	0.5181	rs11075253	-5.11	rs3198697	0.101	-5.11	-4.4237	104	104	blup	0.3	2.6e-13	1.5943	0.111	1	0.269869
RBC count	Yes	Whole_Blood	NPIPA2	16	14841923	14859270	0.1195	rs11075253	-5.11	rs11644601	0.017525	4.33	-5.0114	147	147	blup	0.034	0.0002	-3.8218	0.000132	0.775896	0.00134704
RBC count	Yes	Liver	NPIPA2	16	14841923	14859270	0.2085	rs11075253	-5.11	rs7405315	0.0949	-4.77	1.4246	147	2	lasso	0.098	5.2e-05	-1.0531	0.292	1	0.505672
RBC count	Yes	Whole_Blood	NPIPA5	16	15457516	15474904	0.6289	rs11075253	-5.11	rs3198697	0.230197	9.3	-4.4237	237	41	enet	0.37	6.6e-39	-2.6438	0.0082	1	0.0420957
RBC count	Yes	Brain_Cortex	NPIPA5	16	15457516	15474904	0.7146	rs11075253	-5.11	rs3198697	0.380645	7.24	-4.4237	237	11	lasso	0.44	1.3e-18	-3.9215	8.8e-05	0.346896	0.000972802
RBC count	Yes	Liver	NPIPA5	16	15457516	15474904	0.6128	rs11075253	-5.11	rs3198697	0.207	6.71	-4.4237	237	30	enet	0.37	3.6e-17	-2.47	0.0135	1	0.0614952
RBC count	Yes	Whole_Blood	NPIPB7	16	28467693	28481868	0.1182	rs12443881	-7.08	rs40831	0.096415	-6.99	-6.505	217	14	enet	0.12	5.4e-12	6.8016	1.03e-11	6.05434e-08	3.78396e-10
RBC count	Yes	Brain_Cortex	NPIPB7	16	28467693	28481868	0.3163	rs12443881	-7.08	rs3785354	0.319536	-7.08	-5.9815	217	15	lasso	0.33	2.6e-13	6.3471	2.19e-10	8.63298e-07	7.13469e-09
RBC count	Yes	Liver	NPIPB7	16	28467693	28481868	0.1047	rs12443881	-7.08	rs40831	0.102	-4.59	-6.505	217	1	top1	0.1	3.5e-05	6.505	7.77e-11	2.21212e-07	2.48553e-09
RBC count	Yes	Brain_Cortex	NPIPB9	16	28763108	28784128	0.1317	rs12443881	-7.08	rs2726034	0.065273	-3.91	-6.0109	199	1	top1	0.065	0.0016	6.0109	1.84e-09	7.25328e-06	5.07222e-08
RBC count	Yes	Whole_Blood	NPIPP1	16	15198178	15217355	0.3934	rs11075253	-5.11	rs9923527	0.283758	10.53	0.25177	102	102	blup	0.31	5.4e-31	1.8521	0.064	1	0.191349
RBC count	Yes	Brain_Cortex	NPIPP1	16	15198178	15217355	0.384	rs11075253	-5.11	rs12934778	0.001355	3.87	0.2378	102	3	lasso	0.18	1.6e-07	3.463	0.000534	1	0.00456622
RBC count	Yes	Liver	NPIPP1	16	15198178	15217355	0.3189	rs11075253	-5.11	rs7192563	0.227	6	0.24481	102	1	top1	0.23	3.3e-10	0.2448	0.807	1	0.901345
RBC count	Yes	Whole_Blood	NPLOC4	17	79523913	79604172	0.09	rs3208787	7.36	rs9913546	0.0468	-4.45	4.3805	319	1	top1	0.047	1.7e-05	-4.3805	1.18e-05	0.0693604	0.000165934
RBC count	Yes	Liver	NPM2	8	21881636	21894408	0.2781	rs17296501	-10.58	rs12543764	0.008448	-4.31	-0.8408	441	441	blup	0.042	0.0062	1.7379	0.0822	1	0.218509
RBC count	Yes	Whole_Blood	NPPA-AS1	1	11903761	11908136	0.5386	rs198358	5.84	rs5067	0.315	-10.78	3.0216	479	38	enet	0.44	1.3e-48	-0.8675	0.386	1	0.60666
RBC count	Yes	Brain_Cortex	NPPA-AS1	1	11903761	11908136	0.495	rs198358	5.84	rs5067	0.24	-6.43	3.0216	479	9	lasso	0.35	2.1e-14	-3.15297	0.00162	1	0.0115689
RBC count	Yes	Liver	NPPA-AS1	1	11903761	11908136	0.3349	rs198358	5.84	rs198411	0.120546	-5.37	3.0883	478	1	top1	0.12	7e-06	-3.0883	0.00201	1	0.0136249
RBC count	Yes	Liver	NPR2	9	35792151	35809400	0.382	rs1243872	-3.65	rs3763630	0.264929	-6.76	0.41364	417	7	lasso	0.27	3.3e-12	-0.87645	0.381	1	0.597229
RBC count	Yes	Brain_Cortex	NPRL3	16	135385	188859	0.6513	rs2238368	14.88	rs2562164	0.267356	-7.03	-7.8907	276	17	enet	0.38	1.4e-15	9.6643	4.27e-22	1.68323e-18	3.9145e-20
RBC count	Yes	Liver	NPRL3	16	135385	188859	0.3837	rs2238368	14.88	rs2541605	0.177	-5.37	-12.086	276	1	top1	0.18	3.9e-08	12.086	1.25e-33	3.55875e-30	1.77938e-31
RBC count	Yes	Whole_Blood	NPTXR	22	39214457	39239987	0.2623	rs139390	6.39	rs7288826	0.20637	8.86	1.4266	386	7	lasso	0.21	1.4e-20	1.28391	0.199	1	0.405028
RBC count	Yes	Whole_Blood	NQO2	6	2994165	3019996	0.5568	rs1773015	5.04	rs10223369	0.255	9.71	0.27781	683	12	lasso	0.37	1e-38	-1.38933	0.165	1	0.361352
RBC count	Yes	Liver	NQO2	6	2994165	3019996	0.335	rs1773015	5.04	rs2071002	0.165	-5.75	1.8432	683	12	enet	0.31	8.1e-14	-1.98765	0.0469	1	0.14836
RBC count	Yes	Whole_Blood	NR1H3	11	47269851	47290396	0.1023	rs896817	-5.26	rs4237544	0.0281	-4.25	1.6088	296	3	lasso	0.041	5.6e-05	-0.2616	0.794	1	0.895975
RBC count	Yes	Whole_Blood	NR2C2	3	14989091	15095107	0.1167	rs4685233	4.91	rs4685235	0.009373	3.52	-0.32901	538	1	top1	0.0094	0.035	-0.32901	0.742	1	0.864515
RBC count	Yes	Whole_Blood	NR2F6	19	17342692	17356749	0.2757	rs4808604	-4.33	rs4808604	0.019853	4.3	-4.33	412	44	enet	0.11	1e-10	-2.79578	0.00518	1	0.0292488
RBC count	Yes	Whole_Blood	NR6A1	9	127279554	127533589	0.0844	rs749355	2.57	rs7855360	0.016678	-4.2	-1.2032	308	308	blup	0.03	0.00045	1.181	0.238	1	0.452154
RBC count	Yes	Liver	NRAS	1	115247090	115259515	0.2239	rs7547836	-5.8	rs7516386	0.007633	-3.32	-5.7765	412	412	blup	0.018	0.054	2.53295	0.0113	1	0.053708
RBC count	Yes	Whole_Blood	NRBP1	2	27650657	27665126	0.162	rs867282	6.15	rs780110	0.0846	-5.78	-0.12447	300	1	top1	0.085	7.9e-09	0.124	0.901	1	0.952532
RBC count	Yes	Whole_Blood	NRD1	1	52254890	52344477	0.2148	rs6673480	-4.74	rs6588415	0.158	-8.02	2.5884	207	16	enet	0.17	1e-16	-1.884	0.0596	1	0.182748
RBC count	Yes	Brain_Cortex	NRD1	1	52254890	52344477	0.4189	rs6673480	-4.74	rs2842576	0.0267	3.68	-0.41632	207	13	lasso	0.063	0.0019	-0.66838	0.504	1	0.698582
RBC count	Yes	Liver	NRD1	1	52254890	52344477	0.3233	rs6673480	-4.74	rs12067434	0.154996	4.95	-2.2743	207	1	top1	0.15	3.1e-07	-2.2743	0.0229	1	0.0902996
RBC count	Yes	Liver	NRDE2	14	90742580	90798481	0.3505	rs6575094	2.43	rs12891145	0.000867	-3.74	1.1622	436	37	enet	0.049	0.0036	-1.22374	0.221	1	0.423695
RBC count	Yes	Brain_Cortex	NRG4	15	76228310	76352136	0.436	rs4886755	-12.49	rs985849	0.235398	-6.13	6.9403	300	8	lasso	0.3	2.7e-12	-9.2817	1.67e-20	6.58314e-17	1.43112e-18
RBC count	Yes	Whole_Blood	NRN1	6	5998232	6007200	0.2219	rs1742932	-3.1	rs6935425	0.169	-8.05	0.43311	706	3	lasso	0.17	7.1e-17	-0.63291	0.527	1	0.725288
RBC count	Yes	Liver	NRXN2	11	64373646	64490660	0.423	rs3850947	5.77	rs2285339	0.160563	5.43	0.1037	360	6	lasso	0.2	6.3e-09	0.1107	0.912	1	0.956316
RBC count	Yes	Whole_Blood	NSA2	5	74064756	74072737	0.5149	rs192679	-2.71	rs6873912	0.408221	12.5	0.56696	476	9	lasso	0.45	5.1e-50	0.6247	0.532	1	0.727401
RBC count	Yes	Brain_Cortex	NSA2	5	74064756	74072737	0.8219	rs192679	-2.71	rs6877188	0.6101	9.55	0.5552	476	39	enet	0.66	7.7e-33	0.7825	0.434	1	0.647305
RBC count	Yes	Liver	NSA2	5	74064756	74072737	0.591	rs192679	-2.71	rs7732843	0.436154	8.36	0.5458	476	8	lasso	0.45	1.7e-21	0.395894	0.692	1	0.829875
RBC count	Yes	Whole_Blood	NSFL1C	20	1422807	1448417	0.4195	rs9305125	-3.07	rs6079325	0.166053	-8.57	-1.4704	648	10	lasso	0.25	1.9e-24	0.9934	0.321	1	0.543288
RBC count	Yes	Whole_Blood	NSFP1	17	44450221	44564507	0.7112	rs199513	19.2	rs17698176	0.281	10.23	-1.87046	65	21	enet	0.47	1.4e-52	5.6231	1.88e-08	0.000110506	4.42026e-07
RBC count	Yes	Brain_Cortex	NSFP1	17	44450221	44564507	0.7664	rs199513	19.2	rs17698176	0.427097	7.63	-1.87046	65	5	lasso	0.48	5e-21	-0.21	0.834	1	0.91323
RBC count	Yes	Liver	NSFP1	17	44450221	44564507	0.7734	rs199513	19.2	rs17698176	0.29513	7.19	-1.87046	64	7	lasso	0.46	6.6e-22	4.9451	7.61e-07	0.00216657	1.36262e-05
RBC count	Yes	Whole_Blood	NSG1	4	4349867	4420694	0.641	rs9715421	-2.74	rs6843595	0.308	-11.44	-0.17433	412	39	enet	0.45	2.1e-49	0.97203	0.331	1	0.553991
RBC count	Yes	Liver	NSG2	5	173472607	173670504	0.2811	rs2594867	7.45	rs1564823	-0.003137	3.78	-5.0344	640	640	blup	0.0098	0.12	-1.57137	0.116	1	0.27729
RBC count	Yes	Whole_Blood	NSL1	1	212899495	212965124	0.0867	rs1390501	-6.29	rs1284851	0.0284	4.06	-2.0117	416	10	enet	0.048	1.4e-05	-1.981	0.0476	1	0.154753
RBC count	Yes	Whole_Blood	NSMAF	8	59496063	59572403	0.0972	rs10107182	5.36	rs7825739	0.001657	3.81	3.513	526	526	blup	0.032	0.00032	0.82188	0.411	1	0.628312
RBC count	Yes	Brain_Cortex	NSMCE2	8	126104083	126379362	0.2217	rs6982502	-7.16	rs10110845	-0.0056	-3.72	0.7499	492	492	blup	0.046	0.007	1.68287	0.0924	1	0.244393
RBC count	Yes	Whole_Blood	NSMF	9	140342022	140353786	0.1232	NA	NA	NA	NA	NA	NA	346	0	lasso	0.04	7e-05	NA	NA	NA	NA
RBC count	Yes	Whole_Blood	NSRP1	17	28442539	28513493	0.0546	rs9303628	-5.53	rs3110095	-0.00198	3.82	1.1334	323	323	blup	0.0063	0.069	2.7706	0.0056	1	0.0311712
RBC count	Yes	Whole_Blood	NSUN2	5	6599352	6633404	0.2503	rs3776448	4.33	rs10475338	0.217501	9.33	3.26659	628	1	top1	0.22	1.7e-21	3.2666	0.00109	1	0.00816181
RBC count	Yes	Brain_Cortex	NSUN2	5	6599352	6633404	0.6745	rs3776448	4.33	rs2288446	0.557595	8.76	3.2682	628	1	top1	0.56	1.6e-25	3.2682	0.00108	1	0.00829895
RBC count	Yes	Liver	NSUN2	5	6599352	6633404	0.3673	rs3776448	4.33	rs13181449	0.046218	-5.01	1.5287	628	43	enet	0.19	1e-08	1.24399	0.214	1	0.414743
RBC count	Yes	Whole_Blood	NSUN4	1	46805849	46830824	0.4554	rs1707340	-13.24	rs10489769	0.511	13.72	0.19716	377	40	enet	0.52	4.9e-60	0.1516	0.88	1	0.94288
RBC count	Yes	Brain_Cortex	NSUN4	1	46805849	46830824	0.1765	rs1707340	-13.24	rs17357628	0.129	-4.63	0.07891	376	1	top1	0.13	1.2e-05	-0.07891	0.937	1	0.967939
RBC count	Yes	Whole_Blood	NSUN5	7	72716514	72722864	0.0655	rs28452991	-4.2	rs12536661	0.007512	3.55	-1.5849	156	156	blup	0.015	0.011	0.6287	0.53	1	0.726864
RBC count	Yes	Whole_Blood	NSUN5P2	7	72418839	72425329	0.4853	rs11974621	2.91	rs34014814	0.179092	8.25	0.7308	101	4	lasso	0.2	8.6e-20	0.9754	0.329	1	0.552374
RBC count	Yes	Brain_Cortex	NSUN5P2	7	72418839	72425329	0.6098	rs11974621	2.91	rs34014814	0.130381	5.62	0.7308	101	28	enet	0.32	6.3e-13	0.869	0.385	1	0.604409
RBC count	Yes	Liver	NSUN5P2	7	72418839	72425329	0.6994	rs11974621	2.91	rs1861014	0.00791	3.92	1.1736	100	28	enet	0.19	1.6e-08	2.0765	0.0378	1	0.128728
RBC count	Yes	Whole_Blood	NSUN6	10	18834581	18940551	0.2387	rs1779246	-3.99	rs7098313	0.166256	-8.29	0.28604	590	1	top1	0.17	2.2e-16	-0.286	0.775	1	0.884038
RBC count	Yes	Brain_Cortex	NSUN6	10	18834581	18940551	0.318	rs1779246	-3.99	rs7907153	0.288506	-6.23	0.3038	590	1	top1	0.29	1.1e-11	-0.30379	0.761	1	0.869273
RBC count	Yes	Liver	NSUN7	4	40751914	40812002	0.2057	rs2465564	-3.56	rs13106136	0.046744	4.02	0.31681	486	1	top1	0.047	0.0043	0.31681	0.751	1	0.869499
RBC count	Yes	Whole_Blood	NT5C2	10	104850368	104953056	0.1399	rs3824754	-5.69	rs11191548	0.051038	4.78	-4.8501	349	349	blup	0.055	3.1e-06	-4.2421	2.21e-05	0.129904	0.000289318
RBC count	Yes	Liver	NT5C3A	7	33053742	33102409	0.2324	rs17170180	-5.74	rs2392209	0.077596	4.37	3.0275	343	1	top1	0.078	0.0003	3.0275	0.00247	1	0.0161657
RBC count	Yes	Whole_Blood	NT5C3B	17	39981335	39992523	0.6335	rs9905601	-3.54	rs9896766	0.603	14.93	-2.1511	409	1	top1	0.6	1.4e-75	-2.1511	0.0315	1	0.113593
RBC count	Yes	Brain_Cortex	NT5C3B	17	39981335	39992523	0.3465	rs9905601	-3.54	rs8073219	0.19167	6.03	-2.1246	408	5	lasso	0.24	8.8e-10	-2.72	0.00645	1	0.034313
RBC count	Yes	Liver	NT5C3B	17	39981335	39992523	0.5566	rs9905601	-3.54	rs9897034	0.38649	8.18	-2.1528	408	24	enet	0.42	1.2e-19	-2.0448	0.0409	1	0.134615
RBC count	Yes	Brain_Cortex	NT5CP2	14	74005925	74006485	0.583	rs2058091	7.42	rs1074501	0.028725	5.15	-2.0559	356	40	enet	0.3	4.5e-12	0.6693	0.503	1	0.698178
RBC count	Yes	Whole_Blood	NT5DC1	6	116422012	116570660	0.068	rs1204804	-4.22	rs1204826	0.0182	-4.22	1.1336	402	402	blup	0.029	0.00058	-2.62533	0.00866	1	0.0435445
RBC count	Yes	Whole_Blood	NT5DC2	3	52558512	52569070	0.3709	rs13083798	8.52	rs758800	0.076294	6.56	-2.3908	372	15	lasso	0.18	4.3e-18	2.26	0.0238	1	0.0932021
RBC count	Yes	Whole_Blood	NT5DC3	12	104164231	104234975	0.5163	rs17034081	-3.4	rs10861116	0.354923	11.6	1.0384	614	11	lasso	0.38	2.5e-40	1.2275	0.22	1	0.431629
RBC count	Yes	Brain_Cortex	NT5DC3	12	104164231	104234975	0.2915	rs17034081	-3.4	rs751448	0.0261	-3.86	-1.3848	614	614	blup	0.054	0.004	2.07387	0.0381	1	0.133265
RBC count	Yes	Liver	NT5DC3	12	104164231	104234975	0.616	rs17034081	-3.4	rs12368209	0.39031	7.83	0.9087	614	1	top1	0.39	4.8e-18	0.9087	0.364	1	0.577974
RBC count	Yes	Whole_Blood	NT5E	6	86159809	86205500	0.275	rs6901340	-2.9	rs4373339	0.133	-8.73	-0.88007	433	4	lasso	0.18	9e-18	1.06008	0.289	1	0.508758
RBC count	Yes	Brain_Cortex	NT5E	6	86159809	86205500	0.365	rs6901340	-2.9	rs4373339	0.150126	4.84	-0.88007	433	1	top1	0.15	2.1e-06	-0.88007	0.379	1	0.600248
RBC count	Yes	Liver	NT5E	6	86159809	86205500	0.316	rs6901340	-2.9	rs494688	0.0851	-5.25	-0.2723	433	5	lasso	0.11	1.5e-05	0.59355	0.553	1	0.739151
RBC count	Yes	Whole_Blood	NT5M	17	17206649	17250977	0.5484	rs4239138	-6.25	rs16961474	0.401	12.33	-3.9786	412	7	lasso	0.42	7.1e-46	-3.6881	0.000226	1	0.00212548
RBC count	Yes	Whole_Blood	NTAN1	16	15131710	15149921	0.0621	rs11075253	-5.11	rs11644601	0.045433	-4.67	-5.0114	104	1	top1	0.045	2.2e-05	5.0114	5.4e-07	0.00317412	1.00447e-05
RBC count	Yes	Liver	NTAN1	16	15131710	15149921	0.2529	rs11075253	-5.11	rs11644601	0.113	-4.65	-5.0114	104	1	top1	0.11	1.4e-05	5.0114	5.4e-07	0.00153738	9.91858e-06
RBC count	Yes	Whole_Blood	NTN5	19	49164664	49176338	0.1826	rs610308	-3.58	rs516246	0.0002	3.87	-1.74	458	458	blup	0.0022	0.18	-1.39712	0.162	1	0.357044
RBC count	Yes	Brain_Cortex	NTN5	19	49164664	49176338	0.32	rs610308	-3.58	rs281408	0.169813	-5.27	1.2751	458	1	top1	0.17	4.1e-07	-1.2751	0.202	1	0.410879
RBC count	Yes	Whole_Blood	NTPCR	1	233086351	233119180	0.59	rs7541758	-3.75	rs4649417	0.466	13.32	-1.3723	594	7	lasso	0.56	8.4e-67	-1.5891	0.112	1	0.279786
RBC count	Yes	Brain_Cortex	NTPCR	1	233086351	233119180	0.8035	rs7541758	-3.75	rs12744791	0.455	7.88	0.95576	594	22	lasso	0.49	3.4e-21	0.97159	0.331	1	0.559041
RBC count	Yes	Liver	NTPCR	1	233086351	233119180	0.4035	rs7541758	-3.75	rs12744791	0.187925	-5.92	0.9558	594	1	top1	0.19	1.5e-08	-0.95576	0.339	1	0.554674
RBC count	Yes	Whole_Blood	NTSR1	20	61340189	61394123	0.6605	rs6089382	-6.04	rs2427381	0.211489	-9.07	0.6184	499	20	lasso	0.24	2.6e-23	-1.3763	0.169	1	0.366156
RBC count	Yes	Brain_Cortex	NTSR1	20	61340189	61394123	0.285	rs6089382	-6.04	rs6089930	0.122811	-4.45	-0.0891	499	1	top1	0.12	1.8e-05	0.0891	0.929	1	0.964223
RBC count	Yes	Whole_Blood	NUAK2	1	205271187	205290883	0.1124	rs748012	-9.35	rs4950989	0.0172	-4.73	1.724	588	13	enet	0.14	1.6e-13	-0.5827	0.56	1	0.748279
RBC count	Yes	Whole_Blood	NUB1	7	151038785	151075535	0.1648	rs7805747	-20.73	rs7807594	0.010485	-4.82	2.7751	542	23	enet	0.077	3.6e-08	-3.1925	0.00141	1	0.0100582
RBC count	Yes	Brain_Cortex	NUBP2	16	1832902	1839192	0.2335	rs3211995	-5.94	rs238678	0.102723	-4.6	1.8623	481	4	lasso	0.12	2.4e-05	-2.8729	0.00407	1	0.0236173
RBC count	Yes	Whole_Blood	NUCB1	19	49403307	49426629	0.3189	rs610308	-3.58	rs12461075	0.181806	-8.57	-1.99	419	2	lasso	0.2	3.5e-20	0.77655	0.437	1	0.65162
RBC count	Yes	Whole_Blood	NUCB2	11	17229700	17371521	0.1364	rs6677	-6.83	rs214082	0.0954	6.25	-1.3266	539	1	top1	0.095	8.5e-10	-1.3266	0.185	1	0.386986
RBC count	Yes	Liver	NUCB2	11	17229700	17371521	0.382	rs6677	-6.83	rs214092	0.186945	5.8	-1.4476	539	1	top1	0.19	1.6e-08	-1.4476	0.148	1	0.328159
RBC count	Yes	Whole_Blood	NUCKS1	1	205681947	205719404	0.1194	rs1172147	-9.27	rs708723	0.0273	4.15	0.59965	408	408	blup	0.045	2.7e-05	-3.3689	0.000755	1	0.00594891
RBC count	Yes	Brain_Cortex	NUDC	1	27228773	27273353	0.2576	rs11247958	-4.52	rs34339345	0.111	5.59	1.8337	257	257	blup	0.19	1.1e-07	0.10482	0.917	1	0.958328
RBC count	Yes	Whole_Blood	NUDCD3	7	44418720	44530479	0.1632	rs10252662	-13.14	rs11771026	0.136502	7.18	-0.6252	351	1	top1	0.14	1.4e-13	-0.6253	0.532	1	0.727401
RBC count	Yes	Brain_Cortex	NUDCD3	7	44418720	44530479	0.1619	rs10252662	-13.14	rs7799558	0.058554	3.89	-0.6844	351	1	top1	0.059	0.0027	-0.684	0.494	1	0.693747
RBC count	Yes	Liver	NUDCD3	7	44418720	44530479	0.1226	rs10252662	-13.14	rs11760674	0.081066	4.79	-1.3055	351	19	enet	0.097	5.4e-05	-1.3366	0.181	1	0.374769
RBC count	Yes	Whole_Blood	NUDT12	5	102884556	102898494	0.2246	rs2288788	-5.41	rs7730302	0.083021	-6.28	-1.0764	386	3	lasso	0.11	9.7e-11	1.0295	0.303	1	0.525379
RBC count	Yes	Brain_Cortex	NUDT12	5	102884556	102898494	0.2611	rs2288788	-5.41	rs7723689	0.143327	-4.64	-1.0749	386	1	top1	0.14	3.6e-06	1.0749	0.282	1	0.5076
RBC count	Yes	Whole_Blood	NUDT13	10	74870217	74891586	0.1892	rs16930108	1.86	rs2271905	0.091267	-6.93	-1.0077	220	220	blup	0.11	2.6e-11	1.0164	0.309	1	0.530772
RBC count	Yes	Brain_Cortex	NUDT13	10	74870217	74891586	0.169	rs16930108	1.86	rs12258500	0.076444	-4.4	-0.9469	220	220	blup	0.1	9.4e-05	1.04421	0.296	1	0.52254
RBC count	Yes	Liver	NUDT13	10	74870217	74891586	0.3916	rs16930108	1.86	rs16930362	0.211	-5.73	-0.9745	220	1	top1	0.21	1.6e-09	0.9745	0.33	1	0.544013
RBC count	Yes	Whole_Blood	NUDT14	14	105639275	105647649	0.124	rs3825762	7.38	rs4983590	0.056695	-5.81	3.4405	261	8	enet	0.069	1.8e-07	-1.86727	0.0619	1	0.186972
RBC count	Yes	Brain_Cortex	NUDT14	14	105639275	105647649	0.512	rs3825762	7.38	rs11625865	0.42203	-7.66	3.4655	261	1	top1	0.42	9.3e-18	-3.4655	0.000529	1	0.0045333
RBC count	Yes	Whole_Blood	NUDT16P	3	131080742	131083966	0.4809	rs852221	3.32	rs7623918	0.123283	-7.39	-0.03122	415	12	lasso	0.15	1.4e-14	-0.62524	0.532	1	0.727401
RBC count	Yes	Whole_Blood	NUDT17	1	145586547	145589439	0.044	rs10797649	-2.8	rs9286836	0.0135	3.73	0.77153	109	109	blup	0.016	0.0091	-0.3659	0.714	1	0.847001
RBC count	Yes	Whole_Blood	NUDT18	8	21964383	21966932	0.377	rs17296501	-10.58	rs2279355	0.256226	9.97	-0.6179	438	7	lasso	0.28	1.3e-27	-0.33896	0.735	1	0.860624
RBC count	Yes	Liver	NUDT18	8	21964383	21966932	0.2375	rs17296501	-10.58	rs9644091	0.058114	4.32	-1.4527	438	16	enet	0.072	0.00048	1.5615	0.118	1	0.280891
RBC count	Yes	Liver	NUDT19	19	33182867	33204702	0.329	rs11671809	-6.99	rs6510277	0.262093	-6.52	-0.0647	403	2	lasso	0.26	7.4e-12	0.17257	0.863	1	0.932079
RBC count	Yes	Whole_Blood	NUDT2	9	34329504	34343709	0.5821	rs10971957	4.15	rs4879775	0.322561	11.22	-0.6276	342	31	enet	0.5	8.8e-57	-2.34556	0.019	1	0.0784284
RBC count	Yes	Brain_Cortex	NUDT2	9	34329504	34343709	0.6125	rs10971957	4.15	rs10971956	0.325	-6.83	3.9802	342	59	enet	0.39	2.7e-16	-3.59548	0.000324	1	0.00300255
RBC count	Yes	Liver	NUDT2	9	34329504	34343709	0.625	rs10971957	4.15	rs4878564	0.191696	7.15	-0.6712	342	27	enet	0.47	1.3e-22	-2.56043	0.0105	1	0.0505812
RBC count	Yes	Whole_Blood	NUDT22	11	63993413	63997749	0.0731	rs3751122	6.17	rs893006	-0.00259	3.14	0.5991	345	345	blup	0.0036	0.13	0.6622	0.508	1	0.711466
RBC count	Yes	Brain_Cortex	NUDT5	10	12207412	12237963	0.276	rs11257506	-3.81	rs10466280	0.050103	-4.12	-0.4129	524	1	top1	0.05	0.0052	0.41288	0.68	1	0.817493
RBC count	Yes	Whole_Blood	NUDT7	16	77756411	77776157	0.4407	rs11648988	-3.19	rs7184635	0.229348	10.14	-1.4886	889	30	enet	0.32	3.1e-32	-1.4853	0.137	1	0.321857
RBC count	Yes	Brain_Cortex	NUDT7	16	77756411	77776157	0.4956	rs11648988	-3.19	rs11150010	-0.003513	-3.83	-0.2162	889	889	blup	0.036	0.016	0.0637	0.949	1	0.973194
RBC count	Yes	Liver	NUDT8	11	67395409	67397401	0.48	rs7952436	7.75	rs2514022	0.410656	8.15	2.4025	261	12	lasso	0.44	1.1e-20	2.5161	0.0119	1	0.055631
RBC count	Yes	Whole_Blood	NUMA1	11	71714933	71791381	0.1541	rs7129167	-3.17	rs10898815	0.0501	4.79	2.4164	243	243	blup	0.051	7.8e-06	1.4187	0.156	1	0.349587
RBC count	Yes	Whole_Blood	NUP107	12	69080514	69136785	0.0841	rs3730646	5.54	rs2468418	-0.002619	-4.24	-1.1881	530	530	blup	0.011	0.024	1.87	0.0615	1	0.186243
RBC count	Yes	Brain_Cortex	NUP107	12	69080514	69136785	0.3644	rs3730646	5.54	rs751045	0.126	-5.77	-1.43763	530	3	lasso	0.17	3.6e-07	1.37411	0.169	1	0.368472
RBC count	Yes	Liver	NUP107	12	69080514	69136785	0.377	rs3730646	5.54	rs2546513	0.06728	-5.04	-0.5129	530	28	enet	0.17	1.2e-07	2.8002	0.00511	1	0.0288083
RBC count	Yes	Whole_Blood	NUP155	5	37288239	37371283	0.0368	rs217797	3.75	rs7735138	0.019169	-3.89	2.5302	255	1	top1	0.019	0.0045	-2.5302	0.0114	1	0.0528464
RBC count	Yes	Whole_Blood	NUP160	11	47799639	47870107	0.11	rs896817	-5.26	rs7942031	0.00511	-3.76	-1.1177	261	16	enet	0.04	6e-05	2.6289	0.00857	1	0.043277
RBC count	Yes	Brain_Cortex	NUP35	2	183982241	184026408	0.3157	rs288326	-3.55	rs6705795	0.153839	-5.23	0.23388	380	1	top1	0.15	1.5e-06	-0.2339	0.815	1	0.903722
RBC count	Yes	Whole_Blood	NUP43	6	150045451	150070578	0.2514	rs9322193	-4.31	rs10872646	0.276	-10.43	-3.9993	456	4	lasso	0.28	6.2e-28	3.97311	7.09e-05	0.41675	0.000801443
RBC count	Yes	Whole_Blood	NUP50	22	45559722	45583896	0.3659	rs3788662	-7.84	rs132832	0.061367	-5.41	-1.5312	659	4	lasso	0.23	7.7e-23	0.57454	0.566	1	0.752193
RBC count	Yes	Brain_Cortex	NUP50	22	45559722	45583896	0.3561	rs3788662	-7.84	rs132851	0.14857	-5.16	-1.7747	659	1	top1	0.15	2.3e-06	1.7747	0.0759	1	0.213408
RBC count	Yes	Liver	NUP50	22	45559722	45583896	0.286	rs3788662	-7.84	rs132873	0.055896	4.19	2.4495	659	12	lasso	0.066	0.00081	1.5488	0.121	1	0.28423
RBC count	Yes	Brain_Cortex	NUP54	4	77035812	77069668	0.3683	rs4859682	10.58	rs11723400	0.19182	5.19	-1.8063	487	1	top1	0.19	6.5e-08	-1.8063	0.0709	1	0.204304
RBC count	Yes	Liver	NUP54	4	77035812	77069668	0.4268	rs4859682	10.58	rs7667810	0.191763	5.99	-0.7203	487	11	lasso	0.23	1.7e-10	-0.9551	0.34	1	0.555034
RBC count	Yes	Whole_Blood	NUP85	17	73201754	73231853	0.4095	rs4789172	-4.62	rs11657106	0.267	10.65	-1.5087	379	8	lasso	0.3	2.8e-30	-1.5893	0.112	1	0.279786
RBC count	Yes	Brain_Cortex	NUP85	17	73201754	73231853	0.4322	rs4789172	-4.62	rs1871269	0.234466	5.7	-1.5066	379	1	top1	0.23	1.6e-09	-1.51	0.132	1	0.314407
RBC count	Yes	Liver	NUP85	17	73201754	73231853	0.4577	rs4789172	-4.62	rs11657106	0.316587	7.42	-1.5087	379	22	enet	0.37	3.8e-17	-1.5605	0.119	1	0.282092
RBC count	Yes	Whole_Blood	NUP88	17	5264258	5322960	0.0748	rs17633650	5.71	rs1806267	0.0116	-3.58	1.8062	526	526	blup	0.015	0.011	-3.7737	0.000161	0.946358	0.00158254
RBC count	Yes	Brain_Cortex	NUP88	17	5264258	5322960	0.2668	rs17633650	5.71	rs3026109	0.05489	-4.54	1.6898	526	11	lasso	0.092	0.0002	-2.44	0.0145	1	0.0657
RBC count	Yes	Whole_Blood	NUP98	11	3692313	3819022	0.1582	rs276907	3.08	rs1567923	0.0242	-4.49	0.0592	354	4	lasso	0.045	2.7e-05	1.4023	0.161	1	0.355774
RBC count	Yes	Liver	NUP98	11	3692313	3819022	0.428	rs276907	3.08	rs7950171	0.09043	5.18	1.1225	354	22	enet	0.16	2.4e-07	1.6604	0.0968	1	0.244534
RBC count	Yes	Brain_Cortex	NUPL1	13	25875662	25923938	0.557	rs8262	-3.71	rs9507503	0.006017	-3.3	-0.0407	500	13	lasso	0.018	0.067	0.289	0.773	1	0.87663
RBC count	Yes	Liver	NUPL1	13	25875662	25923938	0.265	rs8262	-3.71	rs9553467	-0.00117	3.68	0.7778	500	27	enet	0.028	0.023	-1.9207	0.0548	1	0.165446
RBC count	Yes	Whole_Blood	NUPL2	7	23221446	23240628	0.0464	rs17147344	3.03	rs7808488	0.02219	-4.59	0.0235	429	1	top1	0.022	0.0024	-0.0235	0.981	1	0.988399
RBC count	Yes	Brain_Cortex	NUPL2	7	23221446	23240628	0.3963	rs17147344	3.03	rs1881201	0.36559	-7.44	0.0279	429	3	lasso	0.38	1.5e-15	-0.000715	0.999	1	0.999507
RBC count	Yes	Brain_Cortex	NUPR1	16	28548606	28550495	0.293	rs12443881	-7.08	rs3859172	-0.007281	3.36	-6.7019	211	211	blup	0.0017	0.27	-5.3498	8.81e-08	0.00034729	1.95107e-06
RBC count	Yes	Whole_Blood	NUPR1L	7	56182374	56184093	0.5486	rs4948106	5.54	rs11982736	0.134309	7.94	1.7889	276	276	blup	0.3	2.3e-30	1.7571	0.0789	1	0.221478
RBC count	Yes	Brain_Cortex	NUPR1L	7	56182374	56184093	0.4011	rs4948106	5.54	rs10243009	0.051723	-4.86	1.2232	276	276	blup	0.11	3.8e-05	-1.43	0.153	1	0.346226
RBC count	Yes	Liver	NUPR1L	7	56182374	56184093	0.5078	rs4948106	5.54	rs11982736	0.233465	6.2	1.7889	276	1	top1	0.23	1.7e-10	1.7889	0.0736	1	0.203436
RBC count	Yes	Brain_Cortex	NUSAP1	15	41624892	41673248	0.435	rs7166556	-5.77	rs17730589	0.420209	8.15	-1.2092	278	21	enet	0.47	2.9e-20	-1.4236	0.155	1	0.349748
RBC count	Yes	Whole_Blood	NUTM2A-AS1	10	88963632	89102369	0.1798	rs17102281	-5.76	rs7084843	0.102077	6.31	-2.1571	274	1	top1	0.1	2.1e-10	-2.1571	0.031	1	0.11248
RBC count	Yes	Whole_Blood	NUTM2B	10	81462983	81474437	0.2074	rs726289	-4.13	rs10885307	0.210229	-8.88	-0.62308	322	1	top1	0.21	9.5e-21	0.6231	0.533	1	0.728091
RBC count	Yes	Brain_Cortex	NUTM2B	10	81462983	81474437	0.341	rs726289	-4.13	rs10885307	0.159876	-5.54	-0.6231	322	3	lasso	0.17	2.9e-07	0.20884	0.835	1	0.914071
RBC count	Yes	Liver	NUTM2B	10	81462983	81474437	0.2838	rs726289	-4.13	rs10885307	0.222	-5.87	-0.6231	322	1	top1	0.22	5.4e-10	0.6231	0.533	1	0.722596
RBC count	Yes	Brain_Cortex	NUTM2D	10	89117640	89130452	0.256	rs17102281	-5.76	rs7096107	0.122743	-4.68	5.1978	276	1	top1	0.12	1.8e-05	-5.1978	2.02e-07	0.000796284	4.14731e-06
RBC count	Yes	Whole_Blood	NUTM2E	10	81601114	81610632	0.5725	rs1983775	-4.14	rs10885307	0.202357	9.19	-0.62308	315	45	enet	0.29	1.9e-29	0.3346	0.738	1	0.862418
RBC count	Yes	Brain_Cortex	NUTM2E	10	81601114	81610632	0.574	rs1983775	-4.14	rs1650187	0.248558	6.09	1.2289	315	1	top1	0.25	4.6e-10	1.22886	0.219	1	0.434692
RBC count	Yes	Liver	NXN	17	702553	883010	0.52	rs2302459	-5.6	rs8069566	0.197747	5.61	-0.55911	437	1	top1	0.2	5.7e-09	-0.5591	0.576	1	0.755006
RBC count	Yes	Whole_Blood	NXNL2	9	91150016	91199189	0.1218	rs10867129	4.07	rs11142298	0.037556	4.47	-0.9294	409	1	top1	0.038	0.00011	-0.92936	0.353	1	0.575252
RBC count	Yes	Whole_Blood	NXPE3	3	101498046	101547073	0.434	rs503734	5.89	rs2288273	0.246324	-9.59	1.71958	329	8	lasso	0.25	4.3e-25	-1.61296	0.107	1	0.271683
RBC count	Yes	Liver	NYNRIN	14	24867992	24888494	0.2511	rs3212249	4.64	rs6573778	0.192863	5.64	3.8744	550	1	top1	0.19	9.1e-09	3.8744	0.000107	0.304629	0.00108796
RBC count	Yes	Brain_Cortex	OAF	11	120081475	120101041	0.408	rs12421941	4.12	rs896693	0.116672	-4.82	1.5262	546	8	lasso	0.14	3.2e-06	-0.85976	0.39	1	0.608381
RBC count	Yes	Whole_Blood	OAS1	12	113344582	113369990	0.3092	rs11066320	14.12	rs4766662	0.110156	6.55	-0.917	420	1	top1	0.11	3.9e-11	-0.917	0.359	1	0.581804
RBC count	Yes	Whole_Blood	OASL	12	121458095	121477045	0.2845	rs2239760	14.37	rs10774580	0.075433	-6.66	0.0403	455	6	lasso	0.13	3.6e-13	0.6954	0.487	1	0.693456
RBC count	Yes	Whole_Blood	OBFC1	10	105642300	105677963	0.1052	rs2067832	5.89	rs6584579	0.010976	-3.93	3.6092	430	430	blup	0.025	0.0013	-4.0924	4.27e-05	0.250991	0.000515381
RBC count	Yes	Brain_Cortex	OBP2A	9	138437985	138441815	0.3567	rs745757	3.22	rs7045084	0.126	5.76	-0.7867	569	3	lasso	0.24	1.3e-09	-0.13108	0.896	1	0.947433
RBC count	Yes	Brain_Cortex	OBSCN	1	228395831	228566577	0.2809	rs12096217	3.58	rs10916293	0.097	5.08	0.82028	355	1	top1	0.097	0.00014	0.82028	0.412	1	0.627794
RBC count	Yes	Whole_Blood	OCEL1	19	17337013	17340028	0.3828	rs4808604	-4.33	rs8107108	0.139074	7.69	0.522	413	41	enet	0.32	2.9e-33	-0.42141	0.673	1	0.823287
RBC count	Yes	Brain_Cortex	OCEL1	19	17337013	17340028	0.476	rs4808604	-4.33	rs3745164	0.259067	-6.5	0.6528	413	31	enet	0.27	5.2e-11	-0.33436	0.738	1	0.854892
RBC count	Yes	Liver	OCEL1	19	17337013	17340028	0.332	rs4808604	-4.33	rs2288542	0.127628	5.19	0.2048	413	6	lasso	0.18	2.6e-08	0.44714	0.655	1	0.808849
RBC count	Yes	Whole_Blood	OCIAD1	4	48807229	48863834	0.0562	rs11725957	-1.99	rs13141523	0.0641	5.5	1.2048	219	1	top1	0.064	5.1e-07	1.2048	0.228	1	0.440995
RBC count	Yes	Liver	OCLN	5	68788119	68853931	0.3502	rs28633210	-4.43	rs28431145	0.027572	4.1	-3.6271	185	5	lasso	0.14	8.7e-07	-4.34111	1.42e-05	0.0404274	0.000193433
RBC count	Yes	Whole_Blood	OCM	7	5919458	5925993	0.0933	rs10254125	3.27	rs7803143	-0.002328	3.72	-0.7779	334	334	blup	0.0054	0.085	-2.2628	0.0236	1	0.0927898
RBC count	Yes	Whole_Blood	ODF2	9	131217465	131263571	0.0687	rs7873657	4.2	rs4837252	-0.002005	3.42	0.2736	280	280	blup	0.013	0.017	-1.127	0.26	1	0.477438
RBC count	Yes	Brain_Cortex	ODF2	9	131217465	131263571	0.1646	rs7873657	4.2	rs7866034	0.1	3.89	-1.5186	280	1	top1	0.1	0.00011	-1.5186	0.129	1	0.310261
RBC count	Yes	Whole_Blood	ODF2L	1	86814344	86862023	0.1067	rs1336050	-2.46	rs272516	0.021	4.33	-0.52999	447	447	blup	0.023	0.002	-1.5857	0.113	1	0.281447
RBC count	Yes	Brain_Cortex	ODF2L	1	86814344	86862023	0.316	rs1336050	-2.46	rs7515651	0.213	-5.53	1.1238	445	1	top1	0.21	1.1e-08	-1.1238	0.261	1	0.48417
RBC count	Yes	Liver	ODF2L	1	86814344	86862023	0.2076	rs1336050	-2.46	rs6420973	-0.00609	3.8	-1.5544	446	446	blup	0.041	0.0068	-2.07201	0.0383	1	0.130119
RBC count	Yes	Whole_Blood	ODF3B	22	50968838	50971009	0.3154	rs140522	20.2	rs140522	0.106886	-7.28	20.199	316	5	lasso	0.2	5.7e-20	-15.8704	1.02e-56	5.99556e-53	3.5268e-54
RBC count	Yes	Whole_Blood	OGFOD1	16	56485402	56513012	0.1167	rs6499825	-3.27	rs2587871	0.067894	5.71	-1.0657	463	1	top1	0.068	2.4e-07	-1.0657	0.287	1	0.506146
RBC count	Yes	Whole_Blood	OGFOD3	17	80347099	80373503	0.1557	rs4789846	4.34	rs4074069	0.0683	-5.47	2.0145	366	4	lasso	0.074	6.3e-08	-2.2297	0.0258	1	0.0986678
RBC count	Yes	Brain_Cortex	OGFOD3	17	80347099	80373503	0.3968	rs4789846	4.34	rs7217570	0.136089	-5.52	2.3029	365	34	enet	0.23	2.1e-09	-2.03	0.0424	1	0.143592
RBC count	Yes	Whole_Blood	OGFR	20	61436187	61445352	0.1438	rs6089382	-6.04	rs6010746	0.022857	-4.94	-0.6437	501	3	lasso	0.024	0.0017	0.5522	0.581	1	0.762473
RBC count	Yes	Brain_Cortex	OGFR	20	61436187	61445352	0.363	rs6089382	-6.04	rs6010746	0.098947	-5.3	-0.6437	501	50	enet	0.11	6.9e-05	0.8394	0.401	1	0.61917
RBC count	Yes	Liver	OGFR-AS1	20	61431979	61436939	0.3447	rs6089382	-6.04	rs760276	0.115992	5.09	0.1302	501	1	top1	0.12	1e-05	0.13023	0.896	1	0.948294
RBC count	Yes	Whole_Blood	OGFRL1	6	71998506	72018653	0.1996	rs9294888	3.32	rs9455391	0.0965	-6.25	1.7494	475	1	top1	0.096	6.8e-10	-1.7494	0.0802	1	0.223844
RBC count	Yes	Liver	OIP5	15	41601902	41624819	0.1441	rs7166556	-5.77	rs496142	0.01315	3.73	-0.701	278	278	blup	0.051	0.0031	1.0112	0.312	1	0.5281
RBC count	Yes	Whole_Blood	OIP5-AS1	15	41576188	41601465	0.0825	rs7166556	-5.77	rs11633799	-0.001565	-3.66	-0.8962	269	269	blup	0.012	0.019	-3.88119	0.000104	0.611312	0.00109163
RBC count	Yes	Liver	OIP5-AS1	15	41576188	41601465	0.2637	rs7166556	-5.77	rs6492995	0.07334	4.88	-0.9556	269	5	lasso	0.088	0.00012	-0.646	0.518	1	0.714509
RBC count	Yes	Brain_Cortex	OLA1	2	174937175	175113426	0.2077	rs12467464	6.1	rs9332424	0.102892	4.81	1.5836	389	10	enet	0.15	2.5e-06	1.728	0.084	1	0.228996
RBC count	Yes	Liver	OLA1P1	22	42503769	42504957	0.349	rs137107	-4.77	rs2142694	0.218855	6.1	1.2625	351	2	lasso	0.23	1.6e-10	1.2033	0.229	1	0.432336
RBC count	Yes	Liver	OLFM2	19	9964394	10047228	0.392	rs12611227	-3.99	rs12459143	0.072817	-4.34	-0.6602	343	5	lasso	0.13	3.8e-06	-0.95327	0.34	1	0.555034
RBC count	Yes	Whole_Blood	OLFM4	13	53602894	53626192	0.5527	rs2118093	-3.54	rs17552047	0.302546	-10.63	-1.331	500	7	lasso	0.3	8.9e-31	1.35	0.177	1	0.378055
RBC count	Yes	Brain_Cortex	OLFM4	13	53602894	53626192	0.207	rs2118093	-3.54	rs9591472	-0.003107	3.98	-1.9816	500	500	blup	0.061	0.0022	-0.9994	0.318	1	0.543606
RBC count	Yes	Whole_Blood	OLIG1	21	34442450	34444726	0.3294	rs9808685	3.95	rs928736	0.157773	7.7	-0.6557	479	1	top1	0.16	1.4e-15	-0.6557	0.512	1	0.713668
RBC count	Yes	Whole_Blood	OLIG2	21	34398153	34401504	0.1174	rs9808685	3.95	rs928736	0.080955	5.8	-0.6557	496	5	lasso	0.089	3.2e-09	-1.3407	0.18	1	0.381138
RBC count	Yes	Brain_Cortex	OLR1	12	10310902	10324737	0.2658	rs10734834	-6.14	rs12231585	0.113	4.16	-0.01505	438	1	top1	0.11	3.9e-05	-0.01505	0.988	1	0.993545
RBC count	Yes	Whole_Blood	OMA1	1	58881056	59012474	0.108	rs1342876	-3.95	rs6690139	0.115	6.67	-0.15196	549	1	top1	0.11	1.5e-11	-0.152	0.879	1	0.942324
RBC count	Yes	Whole_Blood	OPA1	3	193310933	193415612	0.0536	rs4686671	-4.46	rs7644847	0.017481	-4.26	0.95334	474	1	top1	0.017	0.0064	-0.95334	0.34	1	0.562805
RBC count	Yes	Whole_Blood	OPN3	1	241753416	241840678	0.1726	rs12030573	-2.8	rs676750	0.109	-6.69	-0.10344	570	1	top1	0.11	5.4e-11	0.1034	0.918	1	0.960143
RBC count	Yes	Brain_Cortex	OPN4	10	88414314	88426605	0.473	rs4934297	5.29	rs3740332	0.123745	-6.16	-0.7137	395	11	lasso	0.29	1.1e-11	0.26657	0.79	1	0.886473
RBC count	Yes	Whole_Blood	OPRL1	20	62711526	62731996	0.1981	rs2247297	6.68	rs4408777	0.091649	-6.42	-0.798	315	5	lasso	0.1	1.3e-10	0.9215	0.357	1	0.580002
RBC count	Yes	Liver	OR10J6P	1	159568088	159569017	0.4727	rs11265318	-5.09	rs1037144	0.133346	-5.37	1.26	491	28	enet	0.26	1.2e-11	-0.42431	0.671	1	0.815686
RBC count	Yes	Whole_Blood	OR13A1	10	45798102	45811056	0.1154	rs4948645	16.43	rs10900195	0.077551	-6.19	-1.4221	370	8	lasso	0.092	1.7e-09	1.3237	0.186	1	0.388663
RBC count	Yes	Brain_Cortex	OR2L13	1	248261951	248264224	0.5653	rs11204538	8.66	rs6664332	0.318	6.76	1.8525	363	7	lasso	0.41	3.2e-17	0.35895	0.72	1	0.842958
RBC count	Yes	Whole_Blood	OR2W3	1	248058859	248060449	0.3244	rs11204538	8.66	rs10749636	0.0304	-6.25	-3.44872	465	27	enet	0.12	1.4e-11	6.1893	6.04e-10	3.55031e-06	1.69062e-08
RBC count	Yes	Brain_Cortex	OR2W3	1	248058859	248060449	0.4409	rs11204538	8.66	rs10749636	0.00129	-4.42	-3.44872	463	10	lasso	0.17	5.2e-07	4.02125	5.79e-05	0.228242	0.000669331
RBC count	Yes	Whole_Blood	OR52B3P	11	4399512	4400457	0.2416	rs1505216	3.74	rs6578490	0.102	-6.73	-0.0375	601	20	enet	0.11	6e-11	1.1155	0.265	1	0.4824
RBC count	Yes	Whole_Blood	OR52B4	11	4388493	4389616	0.0987	rs1505216	3.74	rs10836331	0.00976	-3.71	-1.3932	603	603	blup	0.02	0.0038	3.0503	0.00229	1	0.0152962
RBC count	Yes	Whole_Blood	OR52K3P	11	4496043	4497123	0.5404	rs1505216	3.74	rs11032351	0.288	-10.63	-1.0075	634	9	lasso	0.43	3.3e-47	1.7117	0.0869	1	0.23659
RBC count	Yes	Whole_Blood	OR52N3P	11	5821594	5822690	0.0988	rs1824685	3.72	rs1530972	0.049	5.07	1.6086	829	4	lasso	0.054	4e-06	1.4043	0.16	1	0.354497
RBC count	Yes	Whole_Blood	OR6K4P	1	158693903	158694902	0.2385	rs3768535	6.27	rs326012	0.11	6.48	2.1422	470	1	top1	0.11	3.8e-11	2.1422	0.0322	1	0.11548
RBC count	Yes	Whole_Blood	OR7E14P	11	17035594	17074583	0.1596	rs4756856	-6.94	rs17773381	0.0871	5.95	-0.653	441	24	enet	0.094	1.2e-09	-1.0519	0.293	1	0.513034
RBC count	Yes	Brain_Cortex	OR7E14P	11	17035594	17074583	0.202	rs4756856	-6.94	rs214105	-0.006834	-3.16	-0.7944	441	441	blup	0.049	0.0056	2.06338	0.0391	1	0.135919
RBC count	Yes	Brain_Cortex	OR7E161P	8	11786101	11787072	0.3522	rs11777273	-5.5	rs4240678	0.12227	5.5	-3.7301	384	25	enet	0.13	9.4e-06	-4.37387	1.22e-05	0.0480924	0.000176163
RBC count	Yes	Brain_Cortex	OR7E29P	3	125430983	125431889	0.3458	rs4646760	-3.53	rs16836828	0.104315	-4.39	1.1737	346	346	blup	0.17	4.8e-07	-1.53382	0.125	1	0.302672
RBC count	Yes	Brain_Cortex	OR7E38P	7	97595402	97596386	0.4087	rs17169479	-4.13	rs17169233	0.209079	5.5	2.8479	344	1	top1	0.21	1.5e-08	2.85	0.0044	1	0.0251374
RBC count	Yes	Brain_Cortex	OR8T1P	12	48835813	48836730	0.183	rs1978161	-10.66	rs4760685	0.047	-4.32	-3.2762	457	457	blup	0.063	0.0019	3.14297	0.00167	1	0.0117766
RBC count	Yes	Whole_Blood	ORAI1	12	122064455	122080583	0.204	rs2280573	-5.09	rs7313601	0.040625	5.48	0.4652	374	11	enet	0.1	1.4e-10	0.8611	0.389	1	0.608933
RBC count	Yes	Whole_Blood	ORAI2	7	102073553	102096684	0.521	rs2215040	3.32	rs6958795	0.426495	-12.54	-0.9308	246	1	top1	0.43	2.5e-46	0.9308	0.352	1	0.574419
RBC count	Yes	Whole_Blood	ORM1	9	117085336	117088755	0.3302	rs1044531	3.96	rs7851482	0.181693	-8.7	-0.8232	659	18	enet	0.2	3.6e-20	0.87147	0.383	1	0.603397
RBC count	Yes	Whole_Blood	ORM2	9	117092149	117095532	0.3227	rs1044531	3.96	rs1249760	0.086532	-6.82	-1.0575	663	29	enet	0.19	2.6e-18	1.97616	0.0481	1	0.156033
RBC count	Yes	Whole_Blood	ORMDL1	2	190635049	190649097	0.2051	rs2352262	-5.91	rs16831873	0.0965	6.3	2.1479	315	36	enet	0.11	6.5e-11	2.05	0.0401	1	0.13768
RBC count	Yes	Liver	ORMDL1	2	190635049	190649097	0.5207	rs2352262	-5.91	rs5743072	0.222511	6.76	1.6551	314	12	lasso	0.27	5.3e-12	1.8536	0.0638	1	0.183845
RBC count	Yes	Whole_Blood	ORMDL3	17	38077294	38083854	0.2382	rs1619021	11.22	rs7219923	0.271	10.63	2.4529	293	7	lasso	0.31	7.4e-32	1.7295	0.0837	1	0.230548
RBC count	Yes	Whole_Blood	OSBPL11	3	125247702	125313934	0.0949	rs1708337	-3.3	rs2979350	-0.001639	-3.61	0.69029	355	18	enet	0.011	0.025	-1.19451	0.232	1	0.44478
RBC count	Yes	Brain_Cortex	OSBPL11	3	125247702	125313934	0.2073	rs1708337	-3.3	rs9851588	0.000923	-3.58	-0.779	355	8	lasso	0.044	0.0083	1.06467	0.287	1	0.512853
RBC count	Yes	Whole_Blood	OSBPL2	20	60813580	60871268	0.2258	rs6089382	-6.04	rs6089706	0.056809	-5.59	-0.1318	474	474	blup	0.099	4.2e-10	-1.2493	0.212	1	0.42199
RBC count	Yes	Whole_Blood	OSBPL5	11	3108346	3187000	0.1859	rs234872	-3.54	rs734458	0.0355	-4.74	-0.3115	445	6	lasso	0.081	1.6e-08	0.9672	0.333	1	0.555441
RBC count	Yes	Whole_Blood	OSBPL8	12	76745577	76953589	0.2515	rs34699916	3.82	rs1512504	0.137416	7.34	1.2599	408	1	top1	0.14	1.2e-13	1.2599	0.208	1	0.417135
RBC count	Yes	Whole_Blood	OSCAR	19	54597933	54606000	0.3372	rs422948	4.64	rs10500316	0.201467	8.79	-1.16	455	18	enet	0.22	7e-22	-1.16144	0.245	1	0.460688
RBC count	Yes	Brain_Cortex	OSCP1	1	36881428	36916086	0.394	rs10796882	3.44	rs2275477	0.204	5.62	-0.43271	377	1	top1	0.2	2.4e-08	-0.43271	0.665	1	0.809833
RBC count	Yes	Whole_Blood	OSER1	20	42825136	42839431	0.3679	rs1800961	7.74	rs2143606	0.232214	9.38	-3.5642	506	33	enet	0.25	1.2e-24	-3.0659	0.00217	1	0.0146781
RBC count	Yes	Whole_Blood	OSER1-AS1	20	42839600	42854667	0.2942	rs1800961	7.74	rs4812799	0.056139	5.72	2.0302	506	3	lasso	0.22	1.5e-21	-0.0596	0.952	1	0.976082
RBC count	Yes	Brain_Cortex	OSER1-AS1	20	42839600	42854667	0.378	rs1800961	7.74	rs4812799	0.12014	5.02	2.0302	506	4	lasso	0.17	3.2e-07	2.0709	0.0384	1	0.133958
RBC count	Yes	Liver	OSER1-AS1	20	42839600	42854667	0.2743	rs1800961	7.74	rs6031456	0.014885	3.84	-2.8042	504	43	enet	0.12	5.4e-06	-1.90385	0.0569	1	0.17082
RBC count	Yes	Whole_Blood	OSGEP	14	20914570	20923264	0.2746	rs8005768	3.82	rs1760944	0.226455	-9.18	0.88455	658	1	top1	0.23	2.1e-22	-0.88455	0.376	1	0.597817
RBC count	Yes	Brain_Cortex	OSGEP	14	20914570	20923264	0.894	rs8005768	3.82	rs883037	0.53827	-8.81	1.3142	657	1	top1	0.54	2.7e-24	-1.3142	0.189	1	0.393575
RBC count	Yes	Liver	OSGEP	14	20914570	20923264	0.3495	rs8005768	3.82	rs938883	0.184158	-6.43	1.4035	657	7	enet	0.21	2.6e-09	-1.084	0.278	1	0.487056
RBC count	Yes	Whole_Blood	OSGEPL1	2	190611386	190627953	0.1314	rs2352262	-5.91	rs10931445	3.86e-05	3.39	-0.31558	316	316	blup	0.011	0.023	0.699	0.484	1	0.691193
RBC count	Yes	Brain_Cortex	OSGEPL1-AS1	2	190629581	190630282	0.1446	rs2352262	-5.91	rs5743061	0.140381	-4.59	2.6613	317	1	top1	0.14	4.5e-06	-2.6613	0.00778	1	0.0398296
RBC count	Yes	Whole_Blood	OSGIN1	16	83982720	83999937	0.3103	rs12919501	3.87	rs12929378	0.099498	-7.13	-2.6413	952	7	lasso	0.14	1.5e-13	2.6122	0.009	1	0.0446926
RBC count	Yes	Whole_Blood	OSGIN2	8	90914087	90940116	0.2258	rs4288425	4.31	rs1063053	0.04637	5.85	2.7711	359	4	lasso	0.076	5e-08	3.24163	0.00119	1	0.00879852
RBC count	Yes	Brain_Cortex	OSGIN2	8	90914087	90940116	0.1292	rs4288425	4.31	rs40459	0.05554	-4.09	0.7664	359	1	top1	0.056	0.0034	-0.76642	0.443	1	0.652581
RBC count	Yes	Liver	OSMR	5	38845960	38945592	0.2955	rs357273	-7.59	rs2292018	0.226875	-6.03	2.4833	444	1	top1	0.23	3.3e-10	-2.4833	0.013	1	0.0598883
RBC count	Yes	Liver	OST4	2	27293491	27294641	0.1937	rs780092	5.4	rs10186142	0.009156	3.41	-0.65	320	320	blup	0.032	0.016	-2.3375	0.0194	1	0.0803956
RBC count	Yes	Whole_Blood	OSTF1	9	77703459	77762181	0.2914	rs1407845	4.39	rs4376557	0.139651	7.26	0.172	446	17	enet	0.16	3.7e-16	0.80083	0.423	1	0.63934
RBC count	Yes	Brain_Cortex	OSTM1	6	108362613	108487058	0.256	rs9486902	3.93	rs9400179	0.089685	4.42	1.305	389	1	top1	0.09	0.00025	1.305	0.192	1	0.396264
RBC count	Yes	Liver	OSTN-AS1	3	190931080	190952394	0.2617	rs12495014	-2.48	rs4687200	0.04982	4.57	-1.6623	499	499	blup	0.091	9.6e-05	0.41775	0.676	1	0.817575
RBC count	Yes	Liver	OTUD1	10	23728198	23731308	0.2503	rs4333914	-3.48	rs1877325	0.225	-6.2	-3.0046	352	1	top1	0.22	4e-10	3.0046	0.00266	1	0.0169799
RBC count	Yes	Whole_Blood	OTUD3	1	20209006	20239438	0.2796	rs1796918	4.74	rs1111872	0.0877	-5.99	1.3619	542	7	lasso	0.17	2e-16	-0.5796	0.562	1	0.749418
RBC count	Yes	Brain_Cortex	OTUD3	1	20209006	20239438	0.4275	rs1796918	4.74	rs2315059	0.14	5.97	-0.48479	541	5	lasso	0.34	8.3e-14	0.69327	0.488	1	0.691231
RBC count	Yes	Whole_Blood	OTX1	2	63277192	63284971	0.2513	rs6758966	-3.23	rs17657580	0.162	8.53	2.1864	270	270	blup	0.21	5.8e-21	1.86	0.0635	1	0.190338
RBC count	Yes	Whole_Blood	OVGP1	1	111956936	111970399	0.1293	rs197392	3.45	rs1264899	0.0998	-6.23	-0.10718	610	1	top1	0.1	3.4e-10	0.1072	0.915	1	0.959224
RBC count	Yes	Brain_Cortex	OVGP1	1	111956936	111970399	0.2854	rs197392	3.45	rs4838910	0.123	-5.21	-0.22119	608	5	lasso	0.14	3.4e-06	0.00588	0.995	1	0.997784
RBC count	Yes	Brain_Cortex	OVOL1	11	65554493	65564330	0.198	rs630055	-5.15	rs948494	0.121892	5.45	0.3423	334	1	top1	0.12	2e-05	0.3423	0.732	1	0.850942
RBC count	Yes	Brain_Cortex	OXCT2P1	1	39980628	39982162	0.3258	rs7539279	4.29	rs12409249	0.159	-5.47	-1.8638	375	6	lasso	0.22	7.1e-09	3.09267	0.00198	1	0.0134804
RBC count	Yes	Liver	OXCT2P1	1	39980628	39982162	0.1935	rs7539279	4.29	rs2138686	0.010929	3.74	-0.0432	375	375	blup	0.035	0.012	2.59109	0.00957	1	0.0477159
RBC count	Yes	Whole_Blood	OXER1	2	42989642	42991401	0.1201	rs12614953	-6.7	rs1439645	0.102	-6.36	-0.96786	465	4	lasso	0.11	6.7e-11	0.826	0.409	1	0.625905
RBC count	Yes	Liver	OXER1	2	42989642	42991401	0.2461	rs12614953	-6.7	rs2278582	0.179563	5.63	-1.0161	465	1	top1	0.18	3.2e-08	-1.0161	0.31	1	0.526593
RBC count	Yes	Brain_Cortex	OXGR1	13	97637973	97646984	0.283	rs9284173	-3.49	rs9556645	0.011421	-4.01	0.3073	358	358	blup	0.045	0.0075	-1.7679	0.0771	1	0.215858
RBC count	Yes	Whole_Blood	OXLD1	17	79632066	79633393	0.2385	rs3208787	7.36	rs34675863	0.144	-7.66	2.5685	325	5	lasso	0.15	1.4e-14	-2.5994	0.00934	1	0.0459803
RBC count	Yes	Whole_Blood	OXNAD1	3	16306706	16391806	0.0994	rs9813959	4.47	rs581152	0.037799	-5.18	1.2993	545	5	lasso	0.048	1.2e-05	-1.82872	0.0674	1	0.198287
RBC count	Yes	Liver	OXNAD1	3	16306706	16391806	0.249	rs9813959	4.47	rs10446440	0.013981	3.07	1.1718	545	545	blup	0.048	0.0038	1.54454	0.122	1	0.285872
RBC count	Yes	Whole_Blood	OXR1	8	107371704	107764922	0.0806	rs11996466	-2.95	rs17249646	0.000483	3.78	0.9418	418	27	enet	0.035	0.00018	1.23615	0.216	1	0.426916
RBC count	Yes	Liver	OXT	20	3052266	3053163	0.3012	NA	NA	NA	NA	NA	NA	445	0	top1	0.2	3.7e-09	NA	NA	NA	NA
RBC count	Yes	Brain_Cortex	OXTR	3	8792094	8811314	0.4315	rs241055	-3.5	rs2287580	0.112674	4.95	-0.1031	737	7	lasso	0.18	1.2e-07	0.447153	0.655	1	0.804114
RBC count	Yes	Whole_Blood	P2RX1	17	3799886	3819794	0.7004	rs8067594	-2.79	rs12600392	0.546	-14.22	-0.32018	493	1	top1	0.55	4.9e-65	0.3202	0.749	1	0.867512
RBC count	Yes	Brain_Cortex	P2RX2	12	133195366	133198972	0.5463	rs4883568	8.51	rs4883543	0.226	-6.29	1.6773	228	228	blup	0.36	6.1e-15	-2.30137	0.0214	1	0.0883338
RBC count	Yes	Whole_Blood	P2RX4	12	121647660	121671909	0.4101	rs2239760	14.37	rs25643	0.118321	7.94	1.7525	417	9	lasso	0.24	3.5e-24	2.0386	0.0415	1	0.140598
RBC count	Yes	Whole_Blood	P2RX5	17	3575493	3599698	0.1337	rs8067594	-2.79	rs149592	0.000272	-3.8	-0.3611	531	531	blup	0.036	0.00015	0.6572	0.511	1	0.71295
RBC count	Yes	Brain_Cortex	P2RX5	17	3575493	3599698	0.4363	rs8067594	-2.79	rs9903864	-0.005959	3.52	-0.12518	531	531	blup	-0.0032	0.45	-0.584	0.559	1	0.743447
RBC count	Yes	Brain_Cortex	P2RX6	22	21369316	21383006	0.4068	rs5762158	-3.32	rs2075276	0.080772	-4.37	-0.58563	363	363	blup	0.13	1.2e-05	0.4223	0.673	1	0.813793
RBC count	Yes	Brain_Cortex	P2RX6P	22	21389532	21399306	0.574	rs5762158	-3.32	rs442656	0.087795	4.23	0.77719	349	8	lasso	0.19	1.1e-07	0.6133	0.54	1	0.73
RBC count	Yes	Liver	P2RY11	19	10222214	10226048	0.346	rs8107703	4.45	rs2305789	-0.002074	3.85	-0.4828	370	370	blup	0.076	0.00033	-2.27152	0.0231	1	0.0904618
RBC count	Yes	Whole_Blood	P2RY12	3	151055168	151102600	0.1253	rs12636173	3.1	rs17204508	0.043966	-4.77	0.65593	500	500	blup	0.047	1.7e-05	-0.93942	0.348	1	0.569631
RBC count	Yes	Whole_Blood	P2RY14	3	150929905	150996255	0.0747	rs12636173	3.1	rs7652387	-0.002241	-3.63	0.06079	481	481	blup	0.0089	0.039	-2.01155	0.0443	1	0.147533
RBC count	Yes	Brain_Cortex	P4HA2	5	131527531	131631008	0.2328	rs4705938	-3.08	rs45236	0.045431	-4.22	1.4652	410	410	blup	0.13	1.1e-05	-2.3386	0.0194	1	0.0818788
RBC count	Yes	Whole_Blood	P4HTM	3	49027422	49044494	0.055	rs4855859	7.25	rs6796790	0.048833	-5.03	-3.7452	264	1	top1	0.049	1.1e-05	3.7452	0.00018	1	0.00173734
RBC count	Yes	Brain_Cortex	P4HTM	3	49027422	49044494	0.1086	rs4855859	7.25	rs6772452	-0.003971	-4.42	-3.802	264	264	blup	0.032	0.022	4.2867	1.81e-05	0.0713502	0.00024435
RBC count	Yes	Liver	P4HTM	3	49027422	49044494	0.0791	rs4855859	7.25	rs974495	0.003727	-3.74	-4.7544	263	263	blup	0.054	0.0023	4.65255	3.28e-06	0.00933816	5.02052e-05
RBC count	Yes	Whole_Blood	PAAF1	11	73587744	73638790	0.0916	rs1279293	-3.34	rs660339	0.0103	-3.77	-0.4476	342	1	top1	0.01	0.029	0.4476	0.654	1	0.81359
RBC count	Yes	Brain_Cortex	PAAF1	11	73587744	73638790	0.314	rs1279293	-3.34	rs660339	0.035499	-3.92	-0.44758	342	23	enet	0.038	0.014	1.20906	0.227	1	0.444528
RBC count	Yes	Whole_Blood	PABPC1L	20	43538703	43587676	0.1837	rs1800961	7.74	rs3092074	0.092905	7	2.8009	414	414	blup	0.11	1e-10	2.9751	0.00293	1	0.0185989
RBC count	Yes	Brain_Cortex	PABPC1L	20	43538703	43587676	0.294	rs1800961	7.74	rs16989474	0.194734	-5.28	2.4394	415	1	top1	0.19	5.1e-08	-2.4394	0.0147	1	0.0662256
RBC count	Yes	Brain_Cortex	PABPC1P4	12	64215937	64217675	0.2666	rs1657050	-3.69	rs4497499	0.0204	3.94	-0.7916	292	1	top1	0.02	0.054	-0.7916	0.429	1	0.643255
RBC count	Yes	Liver	PABPC1P4	12	64215937	64217675	0.17	rs1657050	-3.69	rs3888051	0.02005	4.91	-0.3241	292	292	blup	0.064	0.001	-0.7592	0.448	1	0.654416
RBC count	Yes	Whole_Blood	PABPC4	1	40026488	40042462	0.158	rs7539279	4.29	rs2282231	0.0292	-4.22	3.2158	390	390	blup	0.055	3.2e-06	-0.8834	0.377	1	0.598112
RBC count	Yes	Liver	PABPC4	1	40026488	40042462	0.126	rs7539279	4.29	rs7539279	0.056256	-4.19	4.2866	390	3	lasso	0.062	0.0011	-4.62047	3.83e-06	0.010904	5.76932e-05
RBC count	Yes	Brain_Cortex	PACRG	6	163148164	163736524	0.423	rs2846473	2.83	rs13202339	0.187729	5.38	-1.9322	529	11	lasso	0.22	4.3e-09	-2.98889	0.0028	1	0.0177453
RBC count	Yes	Brain_Cortex	PACRGL	4	20697905	20754530	0.5016	rs16870400	-3.52	rs1365580	0.12102	-5.48	-0.0967	481	64	enet	0.2	2.1e-08	-0.1401	0.889	1	0.94256
RBC count	Yes	Whole_Blood	PACS1	11	65837925	66012218	0.1441	rs8432	7.55	rs11227403	0.0707	-6.21	0.7251	361	361	blup	0.081	1.8e-08	-0.6664	0.505	1	0.709462
RBC count	Yes	Brain_Cortex	PACS1	11	65837925	66012218	0.216	rs8432	7.55	rs2452681	0.091503	-4.86	0.77842	361	361	blup	0.13	9.2e-06	0.14047	0.888	1	0.94256
RBC count	Yes	Whole_Blood	PACSIN2	22	43254393	43411151	0.2076	rs2143921	-11.64	rs8138930	0.168024	-8.22	-2.3119	547	1	top1	0.17	1.5e-16	2.3119	0.0208	1	0.0846107
RBC count	Yes	Brain_Cortex	PACSIN2	22	43254393	43411151	0.2325	rs2143921	-11.64	rs972579	0.072914	-4.15	-2.4004	546	1	top1	0.073	0.0009	2.4004	0.0164	1	0.071992
RBC count	Yes	Whole_Blood	PADI2	1	17393256	17445948	0.7356	rs2746543	-4.43	rs2235910	0.676	-15.83	-3.4269	382	1	top1	0.68	7.2e-92	3.4269	0.000611	1	0.00498122
RBC count	Yes	Liver	PADI2	1	17393256	17445948	0.3149	rs2746543	-4.43	rs2076610	0.237383	-6.08	-3.5304	382	1	top1	0.24	1.2e-10	3.5304	0.000415	1	0.00350595
RBC count	Yes	Whole_Blood	PADI4	1	17634690	17690499	0.1847	rs2746543	-4.43	rs1748015	0.0137	-4.52	-1.2546	462	20	enet	0.052	6.4e-06	1.9969	0.0458	1	0.150819
RBC count	Yes	Brain_Cortex	PADI4	1	17634690	17690499	0.7383	rs2746543	-4.43	rs2240335	0.568	8.77	1.3707	462	10	lasso	0.58	5.7e-27	1.22363	0.221	1	0.436902
RBC count	Yes	Liver	PADI4	1	17634690	17690499	0.3646	rs2746543	-4.43	rs1957881	0.11142	-4.75	-0.4338	462	1	top1	0.11	1.6e-05	0.43377	0.664	1	0.810986
RBC count	Yes	Whole_Blood	PADI6	1	17698691	17728195	0.3655	rs2746543	-4.43	rs6695214	0.388	12.01	0.1699	495	2	lasso	0.39	2.5e-41	0.2537	0.8	1	0.899292
RBC count	Yes	Whole_Blood	PAFAH1B2	11	117014983	117047610	0.0651	rs1076485	-4.97	rs4938355	0.019	4.22	2.1577	546	21	enet	0.026	0.0012	2.5633	0.0104	1	0.0494589
RBC count	Yes	Whole_Blood	PAG1	8	81880045	82024303	0.1847	rs10957985	-4.65	rs4739612	0.087124	6.57	0.5261	375	13	enet	0.11	3e-11	1.10096	0.271	1	0.489683
RBC count	Yes	Brain_Cortex	PAH	12	103230663	103344646	0.3428	rs855203	-3.46	rs9782	0.315	6.64	0.61296	443	2	lasso	0.33	2.2e-13	0.38493	0.7	1	0.829396
RBC count	Yes	Liver	PAK1IP1	6	10694928	10710015	0.219	rs6928281	-4.29	rs9393680	0.0156	-3.64	-0.3121	467	467	blup	0.026	0.027	0.07468	0.94	1	0.970334
RBC count	Yes	Whole_Blood	PAK2	3	196466728	196559518	0.1351	rs7649443	-3.98	rs2084386	0.008855	4.39	-0.93678	406	8	enet	0.027	0.00088	-2.57555	0.01	1	0.0482991
RBC count	Yes	Whole_Blood	PAK4	19	39616410	39673456	0.1398	rs11668766	4.41	rs11672886	0.10008	-6.33	-0.898	412	5	lasso	0.1	3e-10	1.21718	0.224	1	0.43584
RBC count	Yes	Brain_Cortex	PAK4	19	39616410	39673456	0.288	rs11668766	4.41	rs11083508	0.191743	-5.45	-0.9784	411	3	lasso	0.2	4.6e-08	1.07402	0.283	1	0.508935
RBC count	Yes	Whole_Blood	PAM	5	102089685	102366809	0.391	rs26433	-4.11	rs258247	0.331394	11.4	-3.2572	306	6	lasso	0.35	2e-36	-3.1233	0.00179	1	0.0124369
RBC count	Yes	Whole_Blood	PAM16	16	4381550	4405608	0.1568	rs859310	4.75	rs3848371	0.057386	-5.41	1.18323	404	6	lasso	0.075	5.2e-08	0.3788	0.705	1	0.840736
RBC count	Yes	Brain_Cortex	PANK2	20	3869516	3907605	0.198	rs1056720	-4.4	rs6084547	0.047614	4.51	-1.7804	557	21	enet	0.12	2.7e-05	-1.1801	0.238	1	0.458551
RBC count	Yes	Whole_Blood	PANK4	1	2439972	2458039	0.1335	rs4648633	5.02	rs12406506	0.0324	4.19	1.4209	374	1	top1	0.032	0.00031	1.4209	0.155	1	0.348276
RBC count	Yes	Whole_Blood	PANX1	11	93862094	93915138	0.2074	rs10765653	-2.98	rs1401186	0.147	-8.28	-2.4068	419	23	enet	0.21	2e-20	2.8655	0.00416	1	0.0244281
RBC count	Yes	Whole_Blood	PANX2	22	50609160	50618723	0.0841	rs140522	20.2	rs9617081	0.008023	4.09	-0.68991	403	403	blup	0.015	0.012	-4.8792	1.07e-06	0.00628946	1.87745e-05
RBC count	Yes	Brain_Cortex	PAOX	10	135192695	135205198	0.331	rs1536826	3.33	rs10857716	0.023552	-4.21	-0.0459	348	348	blup	0.087	0.00031	0.5699	0.569	1	0.750167
RBC count	Yes	Whole_Blood	PAPSS1	4	108511433	108641608	0.6424	rs12646290	3.42	rs2522420	0.356	11.51	-2.651	340	11	lasso	0.4	9.9e-43	-2.52099	0.0117	1	0.054024
RBC count	Yes	Liver	PAPSS1	4	108511433	108641608	0.1942	rs12646290	3.42	rs7665836	0.005944	-3.77	0.34853	340	5	lasso	0.021	0.043	0.00736	0.994	1	0.997504
RBC count	Yes	Whole_Blood	PAPSS2	10	89419370	89507462	0.0937	rs644205	-6.94	rs1993845	0.060658	5.21	2.2226	323	5	lasso	0.061	8.7e-07	1.866	0.062	1	0.187082
RBC count	Yes	Whole_Blood	PAQR5	15	69591286	69700119	0.1616	rs12440300	-4.89	rs7173363	0.056145	6.15	-1.4953	396	12	enet	0.091	2.1e-09	-1.98274	0.0474	1	0.154616
RBC count	Yes	Whole_Blood	PAQR6	1	156213206	156217881	0.616	rs11264431	4.86	rs7522860	0.541	-14.4	-0.63655	388	40	enet	0.58	7.4e-72	1.2054	0.228	1	0.440995
RBC count	Yes	Liver	PAQR6	1	156213206	156217881	0.5726	rs11264431	4.86	rs933489	0.362145	-7.65	-1.4513	388	8	lasso	0.38	3e-17	1.35609	0.175	1	0.365536
RBC count	Yes	Brain_Cortex	PAQR7	1	26187701	26197744	0.1427	rs3767876	-5.98	rs807053	-0.00533	3.25	-5.3865	406	2	lasso	0.0065	0.17	-4.94475	7.62e-07	0.0030038	1.43038e-05
RBC count	Yes	Whole_Blood	PAQR8	6	52226219	52272575	0.1259	rs9474143	-4.12	rs6918669	-0.00264	-3.84	-0.81452	532	532	blup	0.02	0.0036	-1.03407	0.301	1	0.522373
RBC count	Yes	Liver	PAQR9	3	142668006	142682178	0.22	rs6782400	-12.76	rs4683438	0.110314	-4.65	-0.25402	496	4	lasso	0.12	1.1e-05	-0.44334	0.658	1	0.809912
RBC count	Yes	Liver	PARD3	10	34398488	35104253	0.1604	rs4934692	4.39	rs12782862	-0.00192	-3.01	0.5567	322	322	blup	0.047	0.004	0.4222	0.673	1	0.816375
RBC count	Yes	Whole_Blood	PARD6G	18	77915115	78005429	0.2282	rs483485	-4.07	rs9967507	0.101	-6.68	-0.1208	194	194	blup	0.12	5.1e-12	0.4741	0.635	1	0.8008
RBC count	Yes	Whole_Blood	PARK7	1	8014351	8045565	0.2352	rs707460	-4.84	rs3766606	0.1	6.26	1.1579	425	7	lasso	0.11	1.1e-10	0.6559	0.512	1	0.713668
RBC count	Yes	Whole_Blood	PARL	3	183547173	183602696	0.3606	rs2178403	6.24	rs7644746	0.225701	-9.6	0.28463	482	4	lasso	0.24	2.6e-24	-0.3174	0.751	1	0.869143
RBC count	Yes	Brain_Cortex	PARM1	4	75858305	75975325	0.289	rs12501934	-3.45	rs4859957	0.09216	-4.15	0.4829	384	1	top1	0.092	0.0002	-0.4828	0.629	1	0.789902
RBC count	Yes	Whole_Blood	PARP1	1	226548392	226595780	0.111	rs6660109	-4.18	rs1991865	0.0518	5.05	0.8188	386	15	enet	0.061	1e-06	0.9977	0.318	1	0.540545
RBC count	Yes	Whole_Blood	PARP10	8	145051321	145086940	0.1459	rs7819099	-4.88	rs7015048	0.046143	-5.97	-4.7947	245	19	enet	0.078	2.8e-08	5.21715	1.82e-07	0.0010698	3.66368e-06
RBC count	Yes	Whole_Blood	PARP14	3	122399465	122449687	0.3276	rs34654347	-3.72	rs10804558	0.179669	-8.54	-1.8447	549	6	lasso	0.18	5.7e-18	1.75286	0.0796	1	0.223017
RBC count	Yes	Liver	PARP14	3	122399465	122449687	0.1937	rs34654347	-3.72	rs16833512	0.136282	-4.72	-1.75343	549	1	top1	0.14	1.7e-06	1.75343	0.0795	1	0.213324
RBC count	Yes	Whole_Blood	PARP15	3	122296449	122357894	0.2932	rs9289187	-4.54	rs2332240	0.074283	6.25	-0.19449	504	19	enet	0.11	1.8e-11	0.12781	0.898	1	0.950728
RBC count	Yes	Brain_Cortex	PARP15	3	122296449	122357894	0.3994	rs9289187	-4.54	rs2668332	-0.00446	3.72	0.4554	504	21	enet	0.072	0.00093	-0.637418	0.524	1	0.714991
RBC count	Yes	Liver	PARP15	3	122296449	122357894	0.3153	rs9289187	-4.54	rs4677964	-0.003975	3.37	-2.2466	504	41	enet	0.041	0.007	0.99486	0.32	1	0.535276
RBC count	Yes	Whole_Blood	PARP16	15	65526798	65592956	0.5725	rs688223	10.95	rs894494	0.143035	-8.62	1.8436	322	9	lasso	0.24	2.6e-24	-3.30911	0.000936	1	0.00718252
RBC count	Yes	Whole_Blood	PARP2	14	20811845	20826064	0.102	rs1713460	-3.58	rs2700	0.041532	4.77	-0.82432	624	20	enet	0.077	3.9e-08	-1.63239	0.103	1	0.264613
RBC count	Yes	Brain_Cortex	PARP2	14	20811845	20826064	0.203	rs1713460	-3.58	rs4981158	0.005737	4.18	-0.683	623	26	enet	0.079	0.00057	-0.5593	0.576	1	0.756108
RBC count	Yes	Whole_Blood	PARP4	13	24995064	25086948	0.1419	rs11149052	3.87	rs1807271	0.103664	-6.31	0.9731	656	1	top1	0.1	1.5e-10	-0.973	0.331	1	0.553991
RBC count	Yes	Liver	PARP4	13	24995064	25086948	0.299	rs11149052	3.87	rs4770687	0.00379	3.59	-1.9804	656	656	blup	0.11	1.9e-05	-1.7715	0.0765	1	0.207227
RBC count	Yes	Brain_Cortex	PARP4P2	13	19923277	19982102	0.492	rs2880532	2.63	rs1475325	0.354743	7.25	0.4617	353	5	lasso	0.44	1.9e-18	0.3432	0.731	1	0.850532
RBC count	Yes	Whole_Blood	PARP8	5	49961733	50142356	0.1086	rs16879113	-4.21	rs282561	0.017574	-5.03	0.53885	265	7	lasso	0.054	4e-06	-2.0088	0.0446	1	0.147945
RBC count	Yes	Whole_Blood	PARP9	3	122246771	122283084	0.1253	rs9289187	-4.54	rs7629285	0.047514	-4.95	2.7704	505	1	top1	0.048	1.5e-05	-2.7704	0.0056	1	0.0311712
RBC count	Yes	Whole_Blood	PARVB	22	44395091	44568829	0.2249	rs138080	-4.48	rs2267592	0.015294	4.58	-0.62795	736	5	lasso	0.027	0.00094	-0.70717	0.479	1	0.686555
RBC count	Yes	Whole_Blood	PASK	2	242045514	242088919	0.2394	rs10933548	-4.06	rs2041083	0.153	-7.88	2.27942	423	1	top1	0.15	3.7e-15	-2.28	0.0226	1	0.0902465
RBC count	Yes	Brain_Cortex	PASK	2	242045514	242088919	0.3253	rs10933548	-4.06	rs11696044	0.118215	4.87	1.0296	423	1	top1	0.12	2.6e-05	1.0296	0.303	1	0.52804
RBC count	Yes	Liver	PATZ1	22	31721790	31742218	0.17	rs9306268	4.13	rs2413045	0.101299	-5.06	-0.5634	341	5	lasso	0.14	9.9e-07	-0.6325	0.527	1	0.718224
RBC count	Yes	Brain_Cortex	PAWR	12	79968759	80084877	0.1856	rs7138252	3.86	rs2463107	-0.00574	3.17	0.1403	281	281	blup	0.044	0.0081	-1.1804	0.238	1	0.458551
RBC count	Yes	Whole_Blood	PAX8	2	113973574	114036527	0.3568	rs752590	11.18	rs11123172	0.266	-9.97	-2.169	461	34	enet	0.29	2.8e-29	1.97	0.0488	1	0.157349
RBC count	Yes	Brain_Cortex	PAX8	2	113973574	114036527	0.4373	rs752590	11.18	rs11123172	0.262542	-6.08	-2.169	460	1	top1	0.26	1.3e-10	2.169	0.0301	1	0.113112
RBC count	Yes	Liver	PAX8	2	113973574	114036527	0.4593	rs752590	11.18	rs11123172	0.261499	-6.45	-2.169	461	1	top1	0.26	1e-11	2.169	0.0301	1	0.111003
RBC count	Yes	Brain_Cortex	PAXIP1-AS1	7	154795158	154797413	0.2493	rs1657249	2.96	rs431085	0.042702	4.68	1.5213	616	4	lasso	0.062	0.0021	1.73	0.0832	1	0.227602
RBC count	Yes	Whole_Blood	PAXIP1-AS2	7	154720208	154741618	0.239	rs1657249	3.02	rs751840	0.126035	7.79	-0.4994	584	6	lasso	0.18	3.3e-18	-0.7566	0.449	1	0.661957
RBC count	Yes	Brain_Cortex	PAXIP1-AS2	7	154720208	154741618	0.2793	rs1657249	3.02	rs3800580	0.121035	5.12	-0.4397	584	7	lasso	0.16	7.6e-07	-0.384	0.701	1	0.830082
RBC count	Yes	Brain_Cortex	PBLD	10	70042417	70092806	0.214	rs1812671	-3.8	rs731063	0.206006	5.99	-1.4048	381	1	top1	0.21	1.9e-08	-1.4048	0.16	1	0.356944
RBC count	Yes	Liver	PBLD	10	70042417	70092806	0.2807	rs1812671	-3.8	rs731063	0.131	6.13	-1.4048	382	3	lasso	0.17	8e-08	-1.3779	0.168	1	0.355875
RBC count	Yes	Whole_Blood	PBX1	1	164524821	164868533	0.0796	rs6662567	4.9	rs3767371	0.000392	-3.41	1.0824	538	538	blup	0.014	0.014	-0.3225	0.747	1	0.867417
RBC count	Yes	Whole_Blood	PBX2	6	32152512	32157963	0.1628	rs674313	-14.87	rs1150793	0.00949	-4.17	-0.74206	164	13	enet	0.057	2.1e-06	5.1015	3.37e-07	0.00198089	6.49471e-06
RBC count	Yes	Brain_Cortex	PBX3	9	128509624	128729656	0.1515	rs11789020	-4.89	rs577026	0.00111	3.44	3.5409	381	381	blup	0.034	0.019	3.23107	0.00123	1	0.00923554
RBC count	Yes	Whole_Blood	PCBD1	10	72642037	72648541	0.2135	rs10823644	4.1	rs1538677	-0.00057	-4.3	1.4255	685	35	enet	0.043	3.6e-05	0.6138	0.539	1	0.732372
RBC count	Yes	Whole_Blood	PCBP1-AS1	2	70189398	70314567	0.2174	rs13028968	-5.22	rs13423375	0.137	-7.56	2.6211	371	10	enet	0.14	2.8e-14	-2.48	0.0131	1	0.0591866
RBC count	Yes	Whole_Blood	PCBP3	21	47063608	47362368	0.194	rs9637198	-3.06	rs944423	0.049719	5	0.1978	489	489	blup	0.054	3.7e-06	-0.8901	0.373	1	0.595463
RBC count	Yes	Brain_Cortex	PCBP3	21	47063608	47362368	0.205	rs9637198	-3.06	rs4819138	0.00857	-3.59	-0.8677	489	488	blup	0.015	0.081	1.3496	0.177	1	0.378792
RBC count	Yes	Whole_Blood	PCCA	13	100741269	101182686	0.137	rs9557355	3.9	rs4772292	0.020439	-4.18	0.4585	406	406	blup	0.044	3.2e-05	-1.619	0.105	1	0.268227
RBC count	Yes	Whole_Blood	PCCB	3	135969148	136055076	0.0411	rs7646723	-3.2	rs9845457	0.022252	-4.01	-2.3613	282	1	top1	0.022	0.0024	2.3613	0.0182	1	0.0758183
RBC count	Yes	Brain_Cortex	PCCB	3	135969148	136055076	0.157	rs7646723	-3.2	rs4408829	0.105649	4.56	1.1619	282	1	top1	0.11	7.1e-05	1.1619	0.245	1	0.466791
RBC count	Yes	Liver	PCCB	3	135969148	136055076	0.1088	rs7646723	-3.2	rs10512987	0.061803	-3.88	-0.26042	282	1	top1	0.062	0.0012	0.26042	0.795	1	0.895673
RBC count	Yes	Whole_Blood	PCDH1	5	141232938	141258811	0.0936	rs11167764	-4.68	rs481518	-0.001091	-3.91	-2.5751	534	534	blup	0.0033	0.14	3.5472	0.000389	1	0.00340259
RBC count	Yes	Liver	PCDH7	4	30722037	31148422	0.2688	rs4132132	2.84	rs2310225	0.031579	-4.71	1.5141	403	8	enet	0.063	0.0011	-0.75667	0.449	1	0.654868
RBC count	Yes	Brain_Cortex	PCDHA1	5	140165876	140168446	0.1867	rs4912742	-4.77	rs1119032	-0.005368	3.21	-0.1936	362	362	blup	0.004	0.22	0.9438	0.345	1	0.573352
RBC count	Yes	Brain_Cortex	PCDHA10	5	140235595	140238021	0.2505	rs4912742	-4.77	rs155359	0.189289	5.79	1.3288	376	43	enet	0.23	2.1e-09	1.3815	0.167	1	0.365933
RBC count	Yes	Brain_Cortex	PCDHA13	5	140261793	140264247	0.3763	rs4912742	-4.77	rs251378	0.367124	7.26	-2.0865	381	1	top1	0.37	4.2e-15	-2.0865	0.0369	1	0.130692
RBC count	Yes	Brain_Cortex	PCDHA6	5	140207563	140210070	0.1724	rs4912742	-4.77	rs6580163	0.000384	-3.49	-3.1879	375	375	blup	0.042	0.01	2.4101	0.0159	1	0.0703455
RBC count	Yes	Brain_Cortex	PCDHA7	5	140213969	140216338	0.1439	rs4912742	-4.77	rs10223116	0.094103	4.83	2.0006	374	15	enet	0.1	8.2e-05	0.713	0.476	1	0.682573
RBC count	Yes	Brain_Cortex	PCDHA8	5	140220907	140223351	0.1094	rs4912742	-4.77	rs2563263	-0.005314	3.76	1.9608	373	373	blup	0.019	0.062	1.6722	0.0945	1	0.24785
RBC count	Yes	Brain_Cortex	PCDHA9	5	140227048	140233744	0.4138	rs4912742	-4.77	rs251378	0.164901	5.63	-2.0865	374	23	enet	0.18	1.4e-07	-1.6484	0.0993	1	0.256682
RBC count	Yes	Brain_Cortex	PCDHB10	5	140571942	140575215	0.4159	rs4912742	-4.77	rs2204704	0.229598	5.84	3.6634	440	1	top1	0.23	2.5e-09	3.6634	0.000249	0.981558	0.00237665
RBC count	Yes	Brain_Cortex	PCDHB2	5	140474227	140476962	0.2353	rs4912742	-4.77	rs12521934	0.132945	4.55	-1.1675	434	1	top1	0.13	8.2e-06	-1.1675	0.243	1	0.464327
RBC count	Yes	Liver	PCDHB2	5	140474227	140476962	0.2716	rs4912742	-4.77	rs3822342	-0.001488	-3.22	0.4083	435	435	blup	0.0096	0.12	0.000342	1	1	1
RBC count	Yes	Brain_Cortex	PCDHB3	5	140480340	140483406	0.386	rs4912742	-4.77	rs4151695	0.022503	4.04	-1.7448	431	11	lasso	0.049	0.0058	-1.3892	0.165	1	0.364387
RBC count	Yes	Brain_Cortex	PCDHB7	5	140552243	140555957	0.2441	rs4912742	-4.77	rs6580182	0.123399	4.89	3.7166	446	9	enet	0.15	2.3e-06	4.4683	7.89e-06	0.0311024	0.000121163
RBC count	Yes	Brain_Cortex	PCDHB8	5	140557371	140560081	0.2118	rs4912742	-4.77	rs2907296	0.127578	-4.51	-0.2308	444	1	top1	0.13	1.3e-05	0.2308	0.817	1	0.904413
RBC count	Yes	Brain_Cortex	PCDHGA3	5	140723601	140726024	0.2832	rs4912742	-4.77	rs6861047	0.046286	4.98	0.3627	495	9	lasso	0.051	0.0049	0.4767	0.634	1	0.791886
RBC count	Yes	Liver	PCDHGC3	5	140855580	140858113	0.236	rs4912742	-4.77	rs6580209	0.031538	4.64	-0.2845	500	1	top1	0.032	0.016	-0.28451	0.776	1	0.885835
RBC count	Yes	Whole_Blood	PCED1B	12	47497896	47630443	0.1822	rs2022528	-3.21	rs7297927	0.003278	-4.5	-0.6213	444	56	enet	0.028	0.00079	-0.6247	0.532	1	0.727401
RBC count	Yes	Whole_Blood	PCED1B-AS1	12	47599681	47610004	0.1987	rs7303895	-3.82	rs732523	0.042197	-4.94	-0.0829	458	8	lasso	0.072	1.1e-07	-0.1419	0.887	1	0.944869
RBC count	Yes	Whole_Blood	PCGF2	17	36891298	36904631	0.1963	rs883544	9.55	rs11658500	0.0985	6.15	0.0656	349	5	lasso	0.11	3.8e-11	-0.228	0.82	1	0.91149
RBC count	Yes	Whole_Blood	PCGF3	4	699537	764428	0.7156	rs6826124	3.45	rs12510790	0.232	10.18	2.6188	384	11	lasso	0.53	1.4e-62	1.75852	0.0787	1	0.221127
RBC count	Yes	Liver	PCGF3	4	699537	764428	0.5318	rs6826124	3.45	rs7376288	0.281129	-6.62	-2.29945	383	6	lasso	0.31	8.3e-14	2.27175	0.0231	1	0.0904618
RBC count	Yes	Whole_Blood	PCID2	13	113831891	113863029	0.2071	rs368865	-4.9	rs1755685	0.008059	3.57	0.3795	423	4	lasso	0.011	0.025	-0.472	0.637	1	0.801946
RBC count	Yes	Whole_Blood	PCM1	8	17780349	17885478	0.1397	rs7387252	3.58	rs12718385	0.099901	6.43	1.7545	871	1	top1	0.1	3.3e-10	1.7545	0.0793	1	0.222282
RBC count	Yes	Brain_Cortex	PCM1	8	17780349	17885478	0.6275	rs7387252	3.58	rs478420	0.4883	8.13	-0.3576	870	5	lasso	0.51	2.2e-22	-0.67769	0.498	1	0.695401
RBC count	Yes	Liver	PCM1	8	17780349	17885478	0.3512	rs7387252	3.58	rs2285306	-0.005636	-3.5	-0.98083	871	871	blup	0.017	0.058	-0.1707	0.864	1	0.932805
RBC count	Yes	Whole_Blood	PCMTD1	8	52730140	52811735	0.1066	rs11780891	2.51	rs7011225	0.023512	-4.64	-0.8917	428	1	top1	0.024	0.0018	0.89169	0.373	1	0.595463
RBC count	Yes	Brain_Cortex	PCMTD1	8	52730140	52811735	0.2287	rs11780891	2.51	rs2979126	-0.00249	-3.61	-0.5049	428	428	blup	0.035	0.017	0.59472	0.552	1	0.737872
RBC count	Yes	Whole_Blood	PCMTD2	20	62887094	62926855	0.2993	rs2247297	6.68	rs6090088	0.112989	-6.74	-1.1823	231	231	blup	0.14	1.3e-13	3.2254	0.00126	1	0.00922326
RBC count	Yes	Liver	PCMTD2	20	62887094	62926855	0.4445	rs2247297	6.68	rs17569873	0.111607	-4.96	-1.3292	230	230	blup	0.16	2.6e-07	4.20994	2.55e-05	0.0725985	0.000321232
RBC count	Yes	Whole_Blood	PCNT	21	47744036	47865682	0.1348	rs2839094	-2.89	rs2839311	0.019602	5.02	-1.5184	454	454	blup	0.069	1.9e-07	-1.4626	0.144	1	0.33311
RBC count	Yes	Brain_Cortex	PCNT	21	47744036	47865682	0.243	rs2839094	-2.89	rs2839201	0.092032	-3.83	-0.4812	454	1	top1	0.092	0.0002	0.4812	0.63	1	0.789902
RBC count	Yes	Whole_Blood	PCNX	14	71374122	71582099	0.0984	rs6573971	-2.77	rs221924	0.004887	-4.11	0.06341	410	410	blup	0.023	0.0019	-0.32547	0.745	1	0.866121
RBC count	Yes	Brain_Cortex	PCNX	14	71374122	71582099	0.433	rs6573971	-2.77	rs2240341	0.344782	-6.9	0.3914	410	4	lasso	0.36	7.6e-15	-0.2763	0.782	1	0.883026
RBC count	Yes	Brain_Cortex	PCNXL4	14	60558629	60635851	0.254	rs17097373	3.44	rs6573285	0.324636	-6.95	0.1413	304	1	top1	0.32	3.3e-13	-0.1413	0.888	1	0.94256
RBC count	Yes	Liver	PCOLCE2	3	142534764	142608045	0.3646	rs6782400	-12.76	rs7639314	0.033784	-4.1	0.75962	483	483	blup	0.077	0.00031	-2.55545	0.0106	1	0.0509767
RBC count	Yes	Whole_Blood	PCP2	19	7697279	7698634	0.3681	rs7250572	4.47	rs4804756	0.281757	-10.38	0.153	415	30	enet	0.3	6.7e-30	-0.2043	0.838	1	0.920876
RBC count	Yes	Liver	PCP2	19	7697279	7698634	0.294	rs7250572	4.47	rs1155715	0.023872	-3.96	0.0287	415	1	top1	0.024	0.032	-0.02875	0.977	1	0.989512
RBC count	Yes	Whole_Blood	PCSK4	19	1481427	1490751	0.1547	rs1076230	7.21	rs2277748	0.099451	6.13	0.633	406	1	top1	0.099	3.7e-10	0.63321	0.527	1	0.725288
RBC count	Yes	Whole_Blood	PCSK5	9	78505560	78977255	0.225	rs9886813	3.31	rs2377423	0.02299	5.11	-0.5018	687	687	blup	0.073	8.8e-08	-0.12356	0.902	1	0.952732
RBC count	Yes	Whole_Blood	PCSK9	1	55505221	55530525	0.1368	rs17111770	-3.59	rs2495477	0.0755	-5.44	2.1941	617	25	enet	0.081	1.8e-08	-1.2346	0.217	1	0.42846
RBC count	Yes	Whole_Blood	PCTP	17	53828340	53900451	0.1933	rs8067230	5.05	rs4602098	0.0942	-6	-0.80374	509	4	lasso	0.095	1e-09	0.8039	0.421	1	0.637136
RBC count	Yes	Whole_Blood	PCYOX1L	5	148737570	148749216	0.4294	rs251468	-3.92	rs353281	0.215793	-9.69	0.44182	578	10	lasso	0.29	1.3e-29	-0.5622	0.574	1	0.756666
RBC count	Yes	Brain_Cortex	PCYT1A	3	195941093	196014828	0.2901	rs406271	15.32	rs712012	0.030524	-4.45	-1.2332	383	5	lasso	0.076	0.0007	6.33495	2.37e-10	9.34254e-07	7.65782e-09
RBC count	Yes	Brain_Cortex	PDAP1	7	98989671	99006263	0.1487	rs28365094	9.19	rs3843540	-0.007495	-3.06	-2.687	309	309	blup	0.011	0.12	0.656	0.512	1	0.705454
RBC count	Yes	Brain_Cortex	PDCD1LG2	9	5510545	5571282	0.1855	rs1576271	4.79	rs7034893	0.0818	4.33	2.8428	432	1	top1	0.082	0.00045	2.8428	0.00447	1	0.0254635
RBC count	Yes	Liver	PDCD1LG2	9	5510545	5571282	0.318	rs1576271	4.79	rs10815239	0.030467	4.15	2.645	432	1	top1	0.03	0.018	2.645	0.00817	1	0.0426007
RBC count	Yes	Brain_Cortex	PDCD2	6	170884383	170893780	0.189	rs2144667	4.25	rs1042327	0.133361	-4.97	-1.2417	256	21	enet	0.15	1.6e-06	1.07043	0.284	1	0.509803
RBC count	Yes	Whole_Blood	PDCD5	19	33071974	33078358	0.2728	rs11671809	-6.99	rs888767	0.102247	-6.92	3.68	409	27	enet	0.26	1.1e-25	0.02628	0.979	1	0.987908
RBC count	Yes	Brain_Cortex	PDCD5	19	33071974	33078358	0.453	rs11671809	-6.99	rs11084665	0.106803	-4.98	0.4558	409	409	blup	0.19	8.1e-08	1.70747	0.0877	1	0.235019
RBC count	Yes	Liver	PDCD5	19	33071974	33078358	0.325	rs11671809	-6.99	rs888767	0.009553	-3.94	3.6751	408	5	lasso	0.058	0.0016	-2.30881	0.021	1	0.0848043
RBC count	Yes	Whole_Blood	PDCD6IP	3	33839844	33911194	0.421	rs9311040	2.91	rs7618512	0.273391	-10.06	0.25452	354	1	top1	0.27	2e-27	-0.25452	0.799	1	0.898856
RBC count	Yes	Brain_Cortex	PDCL3P4	3	101431316	101432035	0.4017	rs2141180	-5.81	rs13069443	0.296991	6.51	-1.9834	331	1	top1	0.3	5e-12	-1.9834	0.0473	1	0.155122
RBC count	Yes	Liver	PDE11A	2	178487980	178973066	0.1595	rs7560737	3.44	rs16865825	0.018426	-3.98	2.1298	478	478	blup	0.036	0.011	-0.8067	0.42	1	0.630665
RBC count	Yes	Whole_Blood	PDE1B	12	54943134	54973023	0.2374	rs7296239	6.42	rs10747699	0.072314	5.8	-0.7577	418	8	lasso	0.09	2.4e-09	-1.938	0.0526	1	0.166855
RBC count	Yes	Brain_Cortex	PDE4C	19	18318771	18366229	0.236	rs10401741	6.16	rs8112975	0.185211	-5.15	-0.0984	412	1	top1	0.19	1.1e-07	0.09844	0.922	1	0.961006
RBC count	Yes	Liver	PDE4DIP	1	144836157	145076186	0.1005	rs10910810	-2.81	rs1535921	0.059193	-3.72	1.2237	57	1	top1	0.059	0.0015	-1.22375	0.221	1	0.423695
RBC count	Yes	Whole_Blood	PDE6G	17	79617489	79630142	0.0763	rs3208787	7.36	rs34675863	0.0269	4.1	2.5685	326	1	top1	0.027	0.00094	2.5685	0.0102	1	0.0487048
RBC count	Yes	Whole_Blood	PDE6H	12	15125956	15134799	0.1271	rs3748301	-3.98	rs10772826	0.070677	5.21	-1.1371	395	4	lasso	0.086	5.6e-09	-1.4015	0.161	1	0.355774
RBC count	Yes	Brain_Cortex	PDE6H	12	15125956	15134799	0.2313	rs3748301	-3.98	rs10846094	0.02	3.93	-1.0702	394	394	blup	0.068	0.0014	0.16463	0.869	1	0.932643
RBC count	Yes	Whole_Blood	PDE8B	5	76506274	76725632	0.1743	rs17568628	6.11	rs335630	0.070162	5.91	0.76281	519	6	lasso	0.1	1.9e-10	-0.1082	0.914	1	0.959224
RBC count	Yes	Liver	PDE8B	5	76506274	76725632	0.2564	rs17568628	6.11	rs10066802	0.046895	-4.33	-3.5597	519	7	lasso	0.1	3.5e-05	2.61774	0.00885	1	0.0449928
RBC count	Yes	Whole_Blood	PDE9A	21	44073746	44195619	0.1603	rs12483601	-4.42	rs2839581	0.098643	6.11	2.5966	665	1	top1	0.099	4.3e-10	2.5966	0.00942	1	0.0461808
RBC count	Yes	Whole_Blood	PDGFB	22	39619364	39640756	0.1347	rs139390	6.39	rs5757573	0.03836	-4.58	-2.5465	404	1	top1	0.038	9.2e-05	2.5465	0.0109	1	0.0512152
RBC count	Yes	Brain_Cortex	PDGFRL	8	17433942	17501303	0.2804	rs393221	3.23	rs2269695	-0.00519	-3.43	-0.3031	818	15	enet	0.036	0.015	-0.99093	0.322	1	0.548067
RBC count	Yes	Whole_Blood	PDHB	3	58413357	58419584	0.17	rs11923253	-7.57	rs11710823	0.12285	-6.88	2.7429	433	1	top1	0.12	2.7e-12	-2.7429	0.00609	1	0.0332686
RBC count	Yes	Brain_Cortex	PDHB	3	58413357	58419584	0.2825	rs11923253	-7.57	rs17636819	0.089324	4.75	3.8837	432	1	top1	0.089	0.00025	3.88367	0.000103	0.406026	0.0011124
RBC count	Yes	Liver	PDHB	3	58413357	58419584	0.1554	rs11923253	-7.57	rs6445975	0.052351	-4.06	2.0153	432	432	blup	0.083	0.00018	-0.28675	0.774	1	0.885327
RBC count	Yes	Whole_Blood	PDHX	11	34937376	35042138	0.1042	rs769218	3.71	rs514182	0.00635	3.91	-0.154	690	690	blup	0.032	0.00031	0.1969	0.844	1	0.923842
RBC count	Yes	Whole_Blood	PDIA3	15	44038590	44065477	0.0499	rs533143	-4.98	rs2927071	0.003833	-3.8	-4.2281	258	258	blup	0.019	0.0046	2.77481	0.00552	1	0.0308427
RBC count	Yes	Brain_Cortex	PDIA4	7	148700154	148725733	0.2852	rs7812293	-4.41	rs6464930	0.09577	4.06	1.1041	387	1	top1	0.096	0.00015	1.1	0.27	1	0.494352
RBC count	Yes	Whole_Blood	PDIA6	2	10927407	10978103	0.1022	rs921322	-3.43	rs1198873	0.011	4.25	-0.3695	577	577	blup	0.024	0.0018	-0.256	0.798	1	0.898247
RBC count	Yes	Whole_Blood	PDK1	2	173420101	173489823	0.2157	rs10930561	-2.52	rs6433365	0.101	-7.07	0.8829	497	497	blup	0.14	7.9e-14	-1.17	0.243	1	0.458688
RBC count	Yes	Liver	PDK2	17	48172101	48187403	0.2616	rs12449817	4.79	rs847695	0.034213	4.77	-2.4107	437	3	lasso	0.047	0.0042	-2.6984	0.00697	1	0.0377255
RBC count	Yes	Whole_Blood	PDLIM1P4	3	98501032	98502037	0.1332	rs2062059	-2.84	rs16846347	0.052649	-5.47	1.9843	392	6	lasso	0.077	3.6e-08	-1.66602	0.0957	1	0.251464
RBC count	Yes	Brain_Cortex	PDLIM2	8	22435792	22455538	0.4975	rs1047266	5.27	rs11782130	0.11928	-5.11	-1.7984	532	532	blup	0.13	1.3e-05	1.38308	0.167	1	0.365933
RBC count	Yes	Brain_Cortex	PDLIM4	5	131593364	131609147	0.1838	rs4705938	-3.08	rs3900945	0.160696	5.43	1.9837	403	1	top1	0.16	8.7e-07	1.9837	0.0473	1	0.155122
RBC count	Yes	Whole_Blood	PDPR	16	70147529	70195203	0.0453	rs244420	-5.82	rs7192865	0.021683	-4.29	0.92134	191	13	enet	0.024	0.0017	-0.9818	0.326	1	0.549062
RBC count	Yes	Whole_Blood	PDSS1	10	26986588	27035521	0.3392	rs2297145	-4.16	rs1748343	0.218026	9.44	-0.44974	444	1	top1	0.22	1.5e-21	-0.4497	0.653	1	0.813034
RBC count	Yes	Brain_Cortex	PDXDC1	16	15068448	15233196	0.2548	rs11075253	-5.11	rs12926897	0.0744	4.51	2.6406	108	6	lasso	0.11	4.5e-05	4.3783	1.2e-05	0.047304	0.0001752
RBC count	Yes	Whole_Blood	PDXDC2P	16	70023988	70099851	0.1043	rs244420	-5.82	rs936994	0.004868	4.08	-1.9539	187	187	blup	0.031	0.00041	-1.4899	0.136	1	0.32079
RBC count	Yes	Brain_Cortex	PDXDC2P	16	70023988	70099851	0.2806	rs244420	-5.82	rs936994	0.227464	5.75	-1.9539	186	1	top1	0.23	3e-09	-1.9539	0.0507	1	0.163339
RBC count	Yes	Liver	PDXDC2P	16	70023988	70099851	0.6627	rs244420	-5.82	rs34087264	0.0954	-5.02	1.6307	187	26	enet	0.16	3e-07	-1.4628	0.144	1	0.321544
RBC count	Yes	Whole_Blood	PDXK	21	45138975	45182188	0.3592	rs162344	-4.12	rs2276528	0.182419	8.33	-1.4002	425	8	lasso	0.22	1.2e-21	-1.4964	0.135	1	0.3192
RBC count	Yes	Whole_Blood	PDZD3	11	119056184	119060346	0.1678	rs544096	-5.1	rs10790286	0.115	7.21	1.3643	383	10	enet	0.13	1e-12	1.7847	0.0743	1	0.212834
RBC count	Yes	Brain_Cortex	PDZD7	10	102767594	102790890	0.293	rs644633	4.15	rs11190802	0.006648	3.32	-1.3239	416	416	blup	0.014	0.091	1.38879	0.165	1	0.364387
RBC count	Yes	Whole_Blood	PDZD8	10	119040000	119134978	0.3736	rs181673	-5.12	rs1638670	0.209102	9.11	-2.7331	540	8	lasso	0.26	1.8e-26	-2.3875	0.017	1	0.0723577
RBC count	Yes	Brain_Cortex	PDZD8	10	119040000	119134978	0.365	rs181673	-5.12	rs363230	0.19331	-5.31	0.8612	540	1	top1	0.19	5.7e-08	-0.86116	0.389	1	0.607302
RBC count	Yes	Whole_Blood	PDZK1IP1	1	47649265	47656716	0.2922	rs11583750	-8.25	rs2248907	0.153	-7.65	2.3912	416	1	top1	0.15	3.9e-15	-2.3912	0.0168	1	0.0717142
RBC count	Yes	Brain_Cortex	PDZRN4	12	41582250	41968384	0.1479	rs17129177	2.55	rs1350431	0.188	5.32	-0.59443	512	1	top1	0.19	9.3e-08	-0.59443	0.552	1	0.737872
RBC count	Yes	Whole_Blood	PEAK1	15	77400471	77712486	0.0827	rs11857860	-6.35	rs7119	0.06907	5.24	2.4391	326	1	top1	0.069	1.9e-07	2.4391	0.0147	1	0.0644345
RBC count	Yes	Brain_Cortex	PEAK1	15	77400471	77712486	0.279	rs11857860	-6.35	rs11632999	0.049064	5.01	1.6036	326	326	blup	0.12	2.4e-05	-0.4231	0.672	1	0.813333
RBC count	Yes	Liver	PEAK1	15	77400471	77712486	0.1836	rs11857860	-6.35	rs17470952	0.07937	-3.95	3.7021	326	1	top1	0.079	0.00026	-3.7021	0.000214	0.609258	0.00197811
RBC count	Yes	Brain_Cortex	PEBP1	12	118573832	118583389	0.2662	rs11068792	-5.18	rs353897	0.108	4.99	3.46	507	14	enet	0.14	5.2e-06	2.39016	0.0168	1	0.0733395
RBC count	Yes	Brain_Cortex	PEBP4	8	22570769	22798849	0.3884	rs1047266	5.27	rs10216634	0.19327	-6	-1.9969	582	19	enet	0.22	6.8e-09	2.28271	0.0224	1	0.0907511
RBC count	Yes	Whole_Blood	PELI2	14	56584532	56768244	0.101	rs11628364	3.07	rs8019376	0.012744	4.56	-0.80576	680	14	enet	0.031	0.00037	-0.54794	0.584	1	0.764192
RBC count	Yes	Whole_Blood	PELI3	11	66234216	66244808	0.1183	rs618838	7.55	rs3741360	0.0994	-6.66	-5.2496	285	1	top1	0.099	3.7e-10	5.2496	1.52e-07	0.000893456	3.15709e-06
RBC count	Yes	Whole_Blood	PELO	5	52095719	52099880	0.3969	rs4145748	-4.42	rs636028	0.05281	-4.68	0.02797	580	580	blup	0.14	8.6e-14	-1.8299	0.0673	1	0.198287
RBC count	Yes	Whole_Blood	PEMT	17	17408877	17495022	0.0678	rs12951376	5.31	rs8066982	0.0325	-4.45	4.2621	408	408	blup	0.045	2.3e-05	-4.3189	1.57e-05	0.0922846	0.000216123
RBC count	Yes	Brain_Cortex	PEPD	19	33877856	34012700	0.429	rs12975577	14.57	rs1061338	0.246001	6.31	-7.3743	467	7	lasso	0.31	2.2e-12	-7.19247	6.36e-13	2.50711e-09	2.88174e-11
RBC count	Yes	Whole_Blood	PER3	1	7844380	7905237	0.0938	rs707460	-4.84	rs10462018	0.016	-4.14	0.27919	458	2	lasso	0.03	0.00052	-0.8049	0.421	1	0.637136
RBC count	Yes	Brain_Cortex	PERP	6	138409642	138428648	0.374	rs9494894	-2.91	rs2152010	0.132599	-4.5	1.4585	472	1	top1	0.13	8.4e-06	-1.4585	0.145	1	0.335637
RBC count	Yes	Liver	PERP	6	138409642	138428648	0.342	rs9494894	-2.91	rs2327874	0.0422	-4.57	1.4163	473	473	blup	0.097	5.7e-05	-1.24776	0.212	1	0.412552
RBC count	Yes	Whole_Blood	PES1	22	30972612	31002824	0.1619	rs724055	5.15	rs4820876	0.085676	6.73	-1.1164	436	3	lasso	0.1	2.3e-10	-0.90089	0.368	1	0.591174
RBC count	Yes	Whole_Blood	PET100	19	7694623	7696842	0.3619	rs7250572	4.47	rs794078	0.155536	-7.66	-0.471	414	3	lasso	0.16	1.3e-15	-0.17026	0.865	1	0.934473
RBC count	Yes	Whole_Blood	PET112	4	152591656	152682175	0.1525	rs11723144	3.33	rs12641433	0.0726	-5.69	1.521	392	392	blup	0.09	2.4e-09	-0.09219	0.927	1	0.96492
RBC count	Yes	Brain_Cortex	PET112	4	152591656	152682175	0.2135	rs11723144	3.33	rs2840130	0.14129	-5.15	1.884	391	1	top1	0.14	4.2e-06	-1.884	0.0596	1	0.181004
RBC count	Yes	Liver	PET112	4	152591656	152682175	0.1496	rs11723144	3.33	rs4696295	0.005363	-3.79	1.4869	392	392	blup	0.028	0.023	-2.88176	0.00395	1	0.0236253
RBC count	Yes	Brain_Cortex	PEX10	1	2336884	2345236	0.2508	rs4648633	5.02	rs6671420	0.11	-3.96	-1.7042	362	1	top1	0.11	4.9e-05	1.7042	0.0883	1	0.236146
RBC count	Yes	Whole_Blood	PEX11G	19	7541761	7562335	0.5303	rs7250572	4.47	rs17159600	0.259336	10.11	-0.654	415	7	lasso	0.31	5.4e-31	-1.01911	0.308	1	0.530139
RBC count	Yes	Whole_Blood	PEX14	1	10534944	10690815	0.1481	rs12119075	7.23	rs7543322	0.0792	-6.03	1.1549	408	1	top1	0.079	2.4e-08	-1.1549	0.248	1	0.464102
RBC count	Yes	Liver	PEX14	1	10534944	10690815	0.2636	rs12119075	7.23	rs491880	0.076459	-5.45	0.54	408	14	enet	0.13	3.5e-06	-0.50118	0.616	1	0.78302
RBC count	Yes	Whole_Blood	PEX6	6	42931619	42946958	0.766	rs2274517	4.98	rs6941212	0.61	15.05	-2.9286	373	37	enet	0.72	1.5e-102	-4.47091	7.79e-06	0.0457896	0.000115049
RBC count	Yes	Brain_Cortex	PEX6	6	42931619	42946958	0.613	rs2274517	4.98	rs9462859	0.386747	7.77	-2.9561	370	8	lasso	0.42	7e-18	-3.53581	0.000407	1	0.00364635
RBC count	Yes	Liver	PEX6	6	42931619	42946958	0.68	rs2274517	4.98	rs9986447	0.349	7.87	-2.9581	372	9	lasso	0.45	1.3e-21	-4.03765	5.4e-05	0.153738	0.000598202
RBC count	Yes	Brain_Cortex	PEX7	6	137143717	137235075	0.38	rs7743308	-4.3	rs2295592	0.203358	-5.38	0.3823	400	1	top1	0.2	2.4e-08	-0.3823	0.702	1	0.830952
RBC count	Yes	Liver	PEX7	6	137143717	137235075	0.343	rs7743308	-4.3	rs2295592	0.0878	-4.73	0.3823	400	1	top1	0.088	0.00012	-0.3823	0.702	1	0.835882
RBC count	Yes	Whole_Blood	PF4	4	74846794	74847841	0.0806	rs10019219	2.18	rs6813952	-0.00201	-2.99	-1.0427	338	2	lasso	-0.0011	0.44	1.00757	0.314	1	0.536382
RBC count	Yes	Whole_Blood	PF4V1	4	74718906	74719872	0.5282	rs10019219	2.18	rs2367288	0.267	9.95	-0.86123	325	28	enet	0.28	2.7e-28	-0.92402	0.355	1	0.577231
RBC count	Yes	Liver	PFDN1	5	139624624	139682706	0.1562	rs34507975	2.9	rs270166	0.063008	-4.42	1.2103	308	308	blup	0.072	0.00047	-1.65492	0.0979	1	0.24622
RBC count	Yes	Whole_Blood	PFKL	21	45719934	45747259	0.1885	rs1055311	3.97	rs1893208	0.023477	-5.31	-2.414	487	487	blup	0.056	2.5e-06	2.6636	0.00773	1	0.0402097
RBC count	Yes	Liver	PFKM	12	48498922	48540187	0.271	rs1978161	-10.66	rs7299135	0.02807	-4.26	0.3764	518	6	lasso	0.057	0.0017	1.7726	0.0763	1	0.207227
RBC count	Yes	Whole_Blood	PFKP	10	3108525	3179904	0.541	rs3814600	4.19	rs2388595	0.289221	10.34	0.54862	734	13	lasso	0.34	4.5e-35	0.5828	0.56	1	0.748279
RBC count	Yes	Whole_Blood	PFN2	3	149682691	149768515	0.0764	rs11929253	4.63	rs4681193	0.005023	3.99	0.79169	416	416	blup	0.012	0.02	1.42698	0.154	1	0.346692
RBC count	Yes	Whole_Blood	PGAM1	10	99185917	99193198	0.1686	rs2817666	3.01	rs2297990	0.012019	-5.25	1.379	494	35	enet	0.071	1.2e-07	-0.797	0.425	1	0.640551
RBC count	Yes	Whole_Blood	PGAP3	17	37827375	37853050	0.0452	rs1619021	11.22	rs8070695	7.95e-05	3.31	10.984	318	318	blup	0.017	0.0074	11.852	2.1e-32	1.23438e-28	3.74055e-30
RBC count	Yes	Liver	PGAP3	17	37827375	37853050	0.3068	rs1619021	11.22	rs907087	0.159898	5.79	7.1052	318	3	lasso	0.17	7.8e-08	6.3728	1.86e-10	5.29542e-07	5.51606e-09
RBC count	Yes	Brain_Cortex	PGBD5	1	230457392	230561475	0.4236	rs11568030	4.1	rs1202527	0.0246	3.71	2.0855	671	53	enet	0.051	0.0048	0.25667	0.797	1	0.892803
RBC count	Yes	Liver	PGC	6	41704449	41721847	0.273	rs3218097	29.06	rs9369318	-0.00236	3.29	-10.734	517	517	blup	0.019	0.048	-7.42597	1.12e-13	3.18864e-10	5.14297e-12
RBC count	Yes	Liver	PGD	1	10458649	10480201	0.1654	rs12119075	7.23	rs505141	0.036281	4.14	0.4704	379	379	blup	0.083	0.00019	1.26699	0.205	1	0.406148
RBC count	Yes	Whole_Blood	PGGT1B	5	114546527	114588952	0.1157	rs5028206	3.5	rs1422074	0.01374	-4.56	1.2732	408	5	lasso	0.06	1.1e-06	-0.9769	0.329	1	0.552374
RBC count	Yes	Brain_Cortex	PGK1P2	19	12670385	12671919	0.201	rs8110787	-19.84	rs2861410	0.064507	4.3	-2.828	287	1	top1	0.065	0.0017	-2.828	0.00468	1	0.0264306
RBC count	Yes	Liver	PGK1P2	19	12670385	12671919	0.175	rs8110787	-19.84	rs2861410	0.062763	4.01	-2.828	288	1	top1	0.063	0.0011	-2.828	0.00468	1	0.0269716
RBC count	Yes	Whole_Blood	PGLYRP1	19	46522411	46526323	0.1313	rs8101540	-5.05	rs12980641	0.039809	-4.52	-2.03	414	1	top1	0.04	6.9e-05	2.0315	0.0422	1	0.142395
RBC count	Yes	Whole_Blood	PGLYRP4	1	153302596	153321316	0.1043	rs12030242	-3.16	rs1980909	0.00191	-3.56	0.30468	466	466	blup	0.02	0.0035	0.5615	0.574	1	0.756666
RBC count	Yes	Brain_Cortex	PGM1	1	64058947	64125916	0.2245	rs10789138	2.91	rs3790861	0.106	-4.11	-0.47587	477	1	top1	0.11	6.7e-05	0.47587	0.634	1	0.791886
RBC count	Yes	Whole_Blood	PGM2	4	37828255	37864558	0.1349	rs1863284	-3.54	rs4832960	0.0805	5.94	-0.95772	672	1	top1	0.081	1.8e-08	-0.95772	0.338	1	0.560758
RBC count	Yes	Brain_Cortex	PGM2	4	37828255	37864558	0.3752	rs1863284	-3.54	rs4832960	0.22219	6.01	-0.9577	672	1	top1	0.22	4.7e-09	-0.9577	0.338	1	0.566495
RBC count	Yes	Whole_Blood	PGM5	9	70954179	71145977	0.3946	rs10780999	-4.27	rs6560175	0.164981	7.9	0.4082	233	233	blup	0.22	5.7e-22	-0.38955	0.697	1	0.837312
RBC count	Yes	Brain_Cortex	PGPEP1	19	18451397	18480760	0.343	rs10401741	6.16	rs10423237	0.197896	-5.41	0.1935	381	14	enet	0.21	1.2e-08	0.30512	0.76	1	0.868383
RBC count	Yes	Whole_Blood	PHACTR1	6	12717893	13288645	0.1894	rs5369	7.08	rs4715145	0.0618	-5.1	0.58593	501	24	enet	0.099	3.8e-10	-1.36129	0.173	1	0.371672
RBC count	Yes	Whole_Blood	PHACTR4	1	28696114	28826881	0.1229	rs3813803	-4.98	rs6682922	0.149	-7.6	0.22919	281	1	top1	0.15	1.1e-14	-0.2292	0.819	1	0.910895
RBC count	Yes	Brain_Cortex	PHACTR4	1	28696114	28826881	0.4161	rs3813803	-4.98	rs10751728	0.183	-6.38	0.06342	280	280	blup	0.28	2.3e-11	-1.69169	0.0907	1	0.241255
RBC count	Yes	Whole_Blood	PHC3	3	169804520	169899537	0.0722	rs10936599	-6.69	rs16854812	0.071392	5.48	-1.2798	369	1	top1	0.071	1.2e-07	-1.2798	0.201	1	0.407406
RBC count	Yes	Whole_Blood	PHF10	6	170110332	170124151	0.0867	rs2144667	4.25	rs3800544	0.0332	4.46	0.49365	489	7	lasso	0.041	5.3e-05	-0.05165	0.959	1	0.978816
RBC count	Yes	Liver	PHF10	6	170110332	170124151	0.251	rs2144667	4.25	rs7773552	-0.00506	3.53	-0.9181	489	489	blup	0.039	0.0082	-1.17718	0.239	1	0.44184
RBC count	Yes	Whole_Blood	PHF11	13	50069801	50103123	0.2176	rs9568292	3.89	rs2981	0.16616	-8.02	1.2025	398	13	enet	0.2	1.4e-19	-1.663	0.0963	1	0.252364
RBC count	Yes	Liver	PHF11	13	50069801	50103123	0.382	rs9568292	3.89	rs1812	0.18866	5.94	0.2622	398	3	lasso	0.19	1.1e-08	0.2516	0.801	1	0.899585
RBC count	Yes	Whole_Blood	PHF13	1	6673745	6684093	0.1485	rs6679134	3.89	rs2072948	0.122	-7.3	-1.7373	439	1	top1	0.12	3.2e-12	1.7373	0.0823	1	0.227651
RBC count	Yes	Whole_Blood	PHF17	4	129730779	129796379	0.0895	rs4975237	3.63	rs12500341	0.0402	-4.32	1.6484	347	1	top1	0.04	6.4e-05	-1.6484	0.0993	1	0.259185
RBC count	Yes	Whole_Blood	PHIP	6	79645584	79787953	0.0408	rs7773764	-3.04	rs9361459	0.0129	-3.72	-1.2602	411	411	blup	0.018	0.0061	0.81046	0.418	1	0.634229
RBC count	Yes	Liver	PHKB	16	47495186	47735434	0.1649	rs9928466	3.34	rs1015589	0.0272	4.05	-0.1384	184	5	lasso	0.089	0.00011	-1.945	0.0518	1	0.158746
RBC count	Yes	Whole_Blood	PHKG1	7	56148440	56160689	0.0569	rs4948106	5.54	rs6593298	0.034929	-4.67	-3.4144	272	1	top1	0.035	0.00018	3.4144	0.000639	1	0.00517361
RBC count	Yes	Whole_Blood	PHLDA2	11	2949503	2950685	0.2046	rs7936703	3.59	rs367035	0.116	-6.67	-3.2327	479	10	lasso	0.13	2.6e-13	1.4001	0.161	1	0.355774
RBC count	Yes	Whole_Blood	PHLDB3	19	43979255	44009087	0.2112	rs3786954	7.32	rs2682551	0.072634	5.64	1.03	374	5	lasso	0.084	9.7e-09	-0.01218	0.99	1	0.99338
RBC count	Yes	Brain_Cortex	PHLDB3	19	43979255	44009087	0.371	rs3786954	7.32	rs2599437	0.143528	5.42	1.3012	374	20	enet	0.23	2.4e-09	0.78796	0.431	1	0.645517
RBC count	Yes	Liver	PHLDB3	19	43979255	44009087	0.376	rs3786954	7.32	rs2599437	0.038441	4.34	1.3012	374	1	top1	0.038	0.0088	1.30122	0.193	1	0.391083
RBC count	Yes	Whole_Blood	PHLPP1	18	60382672	60647666	0.0827	rs12454712	-4.37	rs515563	0.0151	-3.86	-0.5327	459	8	enet	0.017	0.0074	2.2471	0.0246	1	0.0951934
RBC count	Yes	Whole_Blood	PHLPP2	16	71678654	71758604	0.0978	rs217181	-8.28	rs17357420	0.029378	-3.82	-3.0985	439	439	blup	0.031	0.00041	0.2969	0.767	1	0.879007
RBC count	Yes	Brain_Cortex	PHOSPHO2	2	170550975	170558218	0.3717	rs2592813	-3.21	rs6750738	0.12693	-5.54	1.1217	467	7	lasso	0.14	5.3e-06	-2.0236	0.043	1	0.144877
RBC count	Yes	Liver	PHOSPHO2	2	170550975	170558218	0.2714	rs2592813	-3.21	rs8207	0.08777	-5	1.4794	467	6	lasso	0.092	8.8e-05	-1.7894	0.0735	1	0.203436
RBC count	Yes	Whole_Blood	PHRF1	11	576486	612222	0.1291	rs3741411	4.76	rs7480436	0.0387	4.9	0.3536	450	2	lasso	0.043	4e-05	0.4891	0.625	1	0.794668
RBC count	Yes	Liver	PHYHD1	9	131683174	131704320	0.273	rs4295766	-5.09	rs7048932	0.097612	-4.48	1.0882	345	1	top1	0.098	5.3e-05	-1.0882	0.277	1	0.486202
RBC count	Yes	Whole_Blood	PI16	6	36922209	36932613	0.2158	rs9366927	7.02	rs7755143	0.0934	6.69	0.68464	535	7	lasso	0.094	1.2e-09	0.69548	0.487	1	0.693456
RBC count	Yes	Whole_Blood	PI3	20	43803517	43805185	0.1445	rs1998033	3.21	rs13038342	0.072769	-5.45	-0.7116	465	1	top1	0.073	8.8e-08	0.7116	0.477	1	0.685025
RBC count	Yes	Whole_Blood	PI4K2B	4	25162263	25280714	0.194	rs28495161	3.11	rs16876882	0.0975	-6.17	0.88739	549	1	top1	0.097	5.5e-10	-0.88739	0.375	1	0.597034
RBC count	Yes	Whole_Blood	PI4KA	22	21061979	21213705	0.0414	rs5762158	-3.32	rs165811	0.01803	-4.39	0.56137	432	1	top1	0.018	0.0057	-0.56137	0.575	1	0.757644
RBC count	Yes	Liver	PI4KA	22	21061979	21213705	0.161	rs5762158	-3.32	rs178048	-0.005363	-3.68	0.1326	432	23	enet	0.02	0.044	0.6572	0.511	1	0.708285
RBC count	Yes	Whole_Blood	PIAS2	18	44388353	44500111	0.0663	rs2137288	3.9	rs4890698	0.0547	5.11	-1.5695	520	1	top1	0.055	3.4e-06	-1.5695	0.117	1	0.288355
RBC count	Yes	Brain_Cortex	PIAS4	19	4007644	4039384	0.223	rs7254272	13.7	rs12460780	-0.005898	-3.09	0.6518	392	392	blup	0.021	0.052	5.86172	4.58e-09	1.80544e-05	1.18002e-07
RBC count	Yes	Brain_Cortex	PIBF1	13	73356235	73590591	0.253	rs7327690	-3.23	rs1000973	0.065076	-4.75	1.1415	517	1	top1	0.065	0.0016	-1.1415	0.254	1	0.477249
RBC count	Yes	Whole_Blood	PICALM	11	85668727	85780924	0.061	rs588380	-4.25	rs10501604	0.00381	3.76	1.3322	487	487	blup	0.014	0.014	2.1589	0.0309	1	0.112256
RBC count	Yes	Whole_Blood	PICK1	22	38452318	38471708	0.4259	rs5756825	6.77	rs3026685	0.25945	-10.5	-2.8777	368	11	enet	0.27	5e-27	3.19832	0.00138	1	0.00991643
RBC count	Yes	Liver	PICK1	22	38452318	38471708	0.264	rs5756825	6.77	rs7289911	0.063557	4.21	-0.112	368	6	lasso	0.11	1.7e-05	-0.4531	0.65	1	0.804237
RBC count	Yes	Whole_Blood	PID1	2	229715242	230136001	0.1325	rs7565973	2.61	rs4972894	0.0213	-4.69	0.17704	506	21	enet	0.052	6.4e-06	0.584	0.559	1	0.747793
RBC count	Yes	Whole_Blood	PIDD	11	799179	809646	0.2097	rs10160565	4.2	rs6597981	0.179	8.29	1.3039	412	19	enet	0.18	1e-17	1.6122	0.107	1	0.271683
RBC count	Yes	Brain_Cortex	PIDD	11	799179	809646	0.223	rs10160565	4.2	rs4963120	0.054101	-4.78	-1.91026	412	10	enet	0.067	0.0014	1.59227	0.111	1	0.277994
RBC count	Yes	Liver	PIDD	11	799179	809646	0.16	rs10160565	4.2	rs11246316	0.088442	4.08	1.517	412	1	top1	0.088	0.00012	1.517	0.129	1	0.296898
RBC count	Yes	Whole_Blood	PIEZO1	16	88781795	88851619	0.1168	rs837763	14.37	rs1803382	0.008831	3.85	-1.5676	400	4	enet	0.011	0.027	-4.8233	1.41e-06	0.00828798	2.43049e-05
RBC count	Yes	Liver	PIGB	15	55611360	55647176	0.4218	rs7163167	-3.52	rs2289324	0.00385	3.28	-0.0752	446	446	blup	0.056	0.002	2.2684	0.0233	1	0.09087
RBC count	Yes	Whole_Blood	PIGC	1	172339329	172413230	0.2933	rs17361886	-7.36	rs9425311	0.2	9.3	3.992	392	13	enet	0.24	2.5e-24	3.5635	0.000366	1	0.00323025
RBC count	Yes	Brain_Cortex	PIGC	1	172339329	172413230	0.201	rs17361886	-7.36	rs9425600	0.0775	4.26	-0.88841	392	1	top1	0.077	0.00063	-0.88841	0.374	1	0.596886
RBC count	Yes	Whole_Blood	PIGCP1	11	33097112	33098006	0.1726	rs12789110	3.48	rs10767985	0.14	7.61	0.7226	307	4	lasso	0.15	1.7e-14	0.3037	0.761	1	0.875888
RBC count	Yes	Brain_Cortex	PIGCP1	11	33097112	33098006	0.216	rs12789110	3.48	rs4561187	0.100181	-4.37	0.67439	307	3	lasso	0.13	1.5e-05	-0.12796	0.898	1	0.948785
RBC count	Yes	Brain_Cortex	PIGG	4	492989	533318	0.1465	rs7665922	3.53	rs10026699	-0.00183	3.34	0.4952	320	320	blup	0.093	0.00019	1.7256	0.0844	1	0.229136
RBC count	Yes	Brain_Cortex	PIGH	14	68048672	68067004	0.533	rs8020795	9.76	rs3742875	0.205974	5.51	-1.7791	369	7	lasso	0.23	3.6e-09	-1.1107	0.267	1	0.49137
RBC count	Yes	Whole_Blood	PIGL	17	16120523	16250988	0.0438	rs16959820	3.45	rs4792731	0.0466	-4.89	-0.22095	301	1	top1	0.047	1.8e-05	0.221	0.825	1	0.914282
RBC count	Yes	Whole_Blood	PIGM	1	159997462	160001783	0.3067	rs11265318	-5.09	rs6678846	0.179	8.32	0.65221	511	4	lasso	0.18	1.1e-17	0.8367	0.403	1	0.621415
RBC count	Yes	Whole_Blood	PIGN	18	59710800	59854351	0.2667	rs8095109	-2.99	rs17069634	0.131	-7.17	2.0922	511	11	lasso	0.18	1.2e-17	-1.837	0.0662	1	0.196428
RBC count	Yes	Brain_Cortex	PIGN	18	59710800	59854351	0.375	rs8095109	-2.99	rs12458329	0.164904	5.92	-0.2237	508	7	lasso	0.23	2.3e-09	0.34289	0.73168	1	0.850942
RBC count	Yes	Liver	PIGN	18	59710800	59854351	0.189	rs8095109	-2.99	rs639743	0.014138	3.99	-0.7925	511	511	blup	0.059	0.0015	-0.5945	0.552	1	0.738508
RBC count	Yes	Brain_Cortex	PIGO	9	35088685	35096591	0.2678	rs634801	-3.68	rs595429	0.0163	-3.95	-3.5856	336	13	enet	0.038	0.014	2.44296	0.0146	1	0.0659258
RBC count	Yes	Whole_Blood	PIGP	21	38431470	38445470	0.1786	rs2835435	-8.76	rs2249828	0.16296	8.26	-0.7165	435	1	top1	0.16	4.5e-16	-0.7165	0.474	1	0.682885
RBC count	Yes	Brain_Cortex	PIGP	21	38431470	38445470	0.293	rs2835435	-8.76	rs2298682	0.147351	-5.38	2.6293	435	37	enet	0.17	5.1e-07	-4.6957	2.66e-06	0.0104857	4.4431e-05
RBC count	Yes	Brain_Cortex	PIGQ	16	616995	634136	0.3943	rs2238368	14.88	rs4984892	0.343874	-7.1	2.9351	477	5	lasso	0.36	1.2e-14	-2.8689	0.00412	1	0.023779
RBC count	Yes	Whole_Blood	PIGV	1	27113963	27124889	0.1375	rs11247958	-4.52	rs12750643	0.16	-8.13	1.6767	294	6	lasso	0.17	5.7e-17	-1.7232	0.0849	1	0.232762
RBC count	Yes	Whole_Blood	PIGX	3	196439229	196462878	0.1901	rs7649443	-3.98	rs9849684	0.028763	-4.79	-0.99268	403	403	blup	0.062	8.2e-07	-0.58828	0.556	1	0.745136
RBC count	Yes	Brain_Cortex	PIGX	3	196439229	196462878	0.376	rs7649443	-3.98	rs4916543	0.222776	5.85	2.9177	402	2	lasso	0.26	1.6e-10	2.26348	0.0236	1	0.0945439
RBC count	Yes	Liver	PIGX	3	196439229	196462878	0.1976	rs7649443	-3.98	rs9849684	0.091019	-4.3	-0.99268	403	17	enet	0.1	2.9e-05	1.85691	0.0633	1	0.182589
RBC count	Yes	Brain_Cortex	PIGZ	3	196673214	196695742	0.6029	rs7649443	-3.98	rs746037	0.391979	7.39	0.5506	461	26	enet	0.42	1.5e-17	0.330016	0.741	1	0.856354
RBC count	Yes	Liver	PIGZ	3	196673214	196695742	0.3073	rs7649443	-3.98	rs12636891	0.129837	5.89	0.04457	462	3	lasso	0.29	4.1e-13	0.61037	0.542	1	0.729931
RBC count	Yes	Whole_Blood	PIK3AP1	10	98353069	98480271	0.1777	rs7097077	3.74	rs1023742	0.083181	5.86	0.24835	511	1	top1	0.083	1.1e-08	0.2484	0.804	1	0.901548
RBC count	Yes	Whole_Blood	PIK3C3	18	39535171	39667794	0.1952	rs12104058	-3.83	rs7238178	0.107	-6.76	1.1557	381	14	enet	0.11	1.6e-11	-1.2357	0.217	1	0.42846
RBC count	Yes	Brain_Cortex	PIK3C3	18	39535171	39667794	0.337	rs12104058	-3.83	rs587686	0.238277	-5.95	1.2915	381	5	lasso	0.26	1.4e-10	-1.71326	0.08667	1	0.23321
RBC count	Yes	Brain_Cortex	PIK3CD	1	9711790	9789083	0.3529	rs1619083	3.91	rs4240910	0.194	5.27	-1.3059	326	1	top1	0.19	5.5e-08	-1.3059	0.192	1	0.396264
RBC count	Yes	Whole_Blood	PIK3IP1	22	31677579	31688484	0.0998	rs9306268	4.09	rs2027982	0.047843	-4.43	-2.2369	346	1	top1	0.048	1.4e-05	2.2369	0.0253	1	0.0971983
RBC count	Yes	Whole_Blood	PIK3R4	3	130397779	130465673	0.1125	rs9868118	3.01	rs17748751	0.050315	4.7	-1.1822	389	1	top1	0.05	8.3e-06	-1.1822	0.237	1	0.451129
RBC count	Yes	Whole_Blood	PIK3R5	17	8782233	8869029	0.1218	rs10852903	4.3	rs392750	0.0608	-5.57	0.50438	474	1	top1	0.061	1e-06	-0.5044	0.614	1	0.786295
RBC count	Yes	Whole_Blood	PIK3R6	17	8706041	8770994	0.1549	rs9911562	-6.31	rs8067644	0.0553	-4.86	-1.0166	457	1	top1	0.055	3e-06	1.0166	0.309	1	0.530772
RBC count	Yes	Brain_Cortex	PILRA	7	99971068	99997719	0.6664	rs2075672	30.8	rs11761253	0.674024	9.64	1.0475	302	40	enet	0.71	8.6e-38	3.54	0.000398	1	0.0035902
RBC count	Yes	Liver	PILRA	7	99971068	99997719	0.5387	rs2075672	30.8	rs6945952	0.480418	8.71	1.0683	302	1	top1	0.48	2.7e-23	1.0683	0.285	1	0.49657
RBC count	Yes	Whole_Blood	PILRB	7	99949799	99965356	0.4156	rs2075672	30.8	rs6965458	0.377054	12.41	1.1174	294	22	enet	0.43	2.8e-46	-1.4074	0.159	1	0.353347
RBC count	Yes	Brain_Cortex	PILRB	7	99949799	99965356	0.6024	rs2075672	30.8	rs6955367	0.644056	9.47	1.0796	294	28	enet	0.67	1.3e-33	2.63	0.00842	1	0.0424446
RBC count	Yes	Liver	PILRB	7	99949799	99965356	0.5113	rs2075672	30.8	rs10085549	0.419384	8.3	1.0548	294	3	lasso	0.43	5.1e-20	0.5939	0.553	1	0.739151
RBC count	Yes	Brain_Cortex	PIM1	6	37137979	37143202	0.311	rs9366927	7.02	rs2622889	-0.00668	-3.87	-2.4314	646	646	blup	0.0044	0.21	0.57115	0.568	1	0.749851
RBC count	Yes	Whole_Blood	PIM3	22	50354161	50357728	0.1724	rs760755	5.52	rs137848	0.062355	-6.16	1.0023	414	1	top1	0.062	7.3e-07	-1.0023	0.316	1	0.539172
RBC count	Yes	Brain_Cortex	PINLYP	19	44081344	44086256	0.235	rs3786954	7.32	rs2682587	0.107972	-4.33	-1.9188	393	1	top1	0.11	5.9e-05	1.9188	0.055	1	0.172895
RBC count	Yes	Whole_Blood	PIP4K2B	17	36921942	36956379	0.1054	rs632202	11.07	rs228285	0.0351	-4.95	-0.35992	368	9	enet	0.041	5.5e-05	-0.015	0.988	1	0.993068
RBC count	Yes	Whole_Blood	PIP5K1C	19	3630181	3700477	0.0975	rs7254272	13.7	rs7253265	0.038591	-5.28	0.614	360	20	enet	0.052	5.6e-06	-0.0308	0.975	1	0.986751
RBC count	Yes	Liver	PIP5K1C	19	3630181	3700477	0.272	rs7254272	13.7	rs1004323	0.039736	-3.89	0.7551	359	359	blup	0.047	0.0044	-0.40493	0.686	1	0.825811
RBC count	Yes	Whole_Blood	PIP5KL1	9	130683158	130693076	0.1654	rs4837197	8.19	rs1043060	0.079741	5.54	2.5252	349	349	blup	0.094	1.2e-09	2.30502	0.0212	1	0.0859404
RBC count	Yes	Liver	PIP5KL1	9	130683158	130693076	0.258	rs4837197	8.19	rs2274426	0.001853	3.54	2.4412	349	1	top1	0.0019	0.26	2.4412	0.0146	1	0.0655618
RBC count	Yes	Whole_Blood	PISD	22	32014573	32058418	0.1296	rs9306268	4.15	rs6518754	0.123906	-6.96	1.331	336	1	top1	0.12	2.1e-12	-1.331	0.183	1	0.384169
RBC count	Yes	Brain_Cortex	PISD	22	32014573	32058418	0.2328	rs9306268	4.15	rs5753686	0.035432	4.05	1.232	335	335	blup	0.053	0.0041	2.2986	0.0215	1	0.0886538
RBC count	Yes	Whole_Blood	PITPNA	17	1421391	1466110	0.3865	rs2302459	-5.6	rs10521113	0.262	9.92	-1.5335	427	18	enet	0.28	1.3e-27	-0.6514	0.515	1	0.71649
RBC count	Yes	Liver	PITPNC1	17	65373575	65693372	0.2275	rs740556	4.56	rs9902423	0.093514	4.85	-0.43774	404	4	lasso	0.13	2.3e-06	-0.6893	0.491	1	0.689629
RBC count	Yes	Whole_Blood	PITRM1	10	3179920	3215003	0.3282	rs3814600	4.19	rs4881113	0.112999	7.2	-0.26078	733	106	enet	0.17	4.3e-17	0.0653	0.948	1	0.974868
RBC count	Yes	Brain_Cortex	PITRM1	10	3179920	3215003	0.581	rs3814600	4.19	rs6901	0.326763	-7.31	-0.0314	732	10	lasso	0.43	2.9e-18	-0.17607	0.86	1	0.928291
RBC count	Yes	Liver	PITRM1	10	3179920	3215003	0.2292	rs3814600	4.19	rs3765099	0.0582	4.15	-0.7886	733	1	top1	0.058	0.0016	-0.7886	0.43	1	0.640277
RBC count	Yes	Brain_Cortex	PIWIL2	8	22132810	22215076	0.2847	rs17296501	-10.58	rs4242431	0.09671	4.89	-0.2531	479	3	lasso	0.11	4.2e-05	-0.24981	0.803	1	0.896975
RBC count	Yes	Whole_Blood	PIWIL4	11	94277006	94354587	0.1771	rs10765653	-2.98	rs608972	0.07	5.25	-2.1906	437	1	top1	0.07	1.6e-07	-2.1906	0.0285	1	0.105826
RBC count	Yes	Whole_Blood	PJA2	5	108670410	108745695	0.1707	rs17161879	-3.41	rs11738695	0.082788	6.05	-2.09	386	1	top1	0.083	1.1e-08	-2.09	0.0366	1	0.12798
RBC count	Yes	Brain_Cortex	PKD1L1	7	47814250	47988088	0.4086	rs6974363	-4.79	rs2242477	0.170103	5.3	0.307	519	519	blup	0.17	3e-07	0.501	0.617	1	0.782314
RBC count	Yes	Liver	PKD1L1	7	47814250	47988088	0.1897	rs6974363	-4.79	rs2686835	0.097707	4.96	0.27993	519	1	top1	0.098	5.2e-05	0.2799	0.78	1	0.887554
RBC count	Yes	Brain_Cortex	PKD1L2	16	81134484	81253975	0.4358	rs11641025	-3.38	rs1453324	-0.00468	-4.03	-0.154	723	723	blup	0.033	0.02	1.1367	0.256	1	0.479863
RBC count	Yes	Liver	PKD1L2	16	81134484	81253975	0.3001	rs11641025	-3.38	rs7194871	0.0184	3.94	-0.14987	723	723	blup	0.11	1.9e-05	0.4501	0.653	1	0.807598
RBC count	Yes	Liver	PKD1L3	16	71963441	72033877	0.1766	rs217181	-8.28	rs6499560	0.0304	4.33	1.484	373	373	blup	0.033	0.014	-0.1809	0.856	1	0.928393
RBC count	Yes	Whole_Blood	PKD1P6	16	15219099	15248421	0.0932	rs11075253	-5.11	rs12447398	0.002142	-3.35	1.5033	111	16	enet	0.026	0.0012	-1.715	0.0863	1	0.235175
RBC count	Yes	Brain_Cortex	PKD1P6	16	15219099	15248421	0.1552	rs11075253	-5.11	rs877063	0.008264	3.55	0.0515	111	111	blup	0.01	0.13	0.6557	0.512	1	0.705454
RBC count	Yes	Whole_Blood	PKD2	4	88928820	88998929	0.2629	rs17013859	-2.92	rs1471400	0.0619	-5.51	-0.38045	508	3	lasso	0.066	3.7e-07	0.18528	0.853	1	0.927647
RBC count	Yes	Brain_Cortex	PKD2	4	88928820	88998929	0.2699	rs17013859	-2.92	rs7655182	0.07355	-4.52	1.0647	507	6	lasso	0.08	0.00052	-0.6185	0.536	1	0.726336
RBC count	Yes	Whole_Blood	PKD2L1	10	102047903	102090243	0.2763	rs8187710	4.59	rs6584356	0.21914	9.05	0.0586	410	1	top1	0.22	1.2e-21	0.0586	0.953	1	0.976082
RBC count	Yes	Whole_Blood	PKD2L2	5	137223657	137278436	0.0553	rs847821	4.63	rs3813316	0.01005	-4.1	4.2247	323	1	top1	0.01	0.03	-4.2247	2.39e-05	0.140484	0.000308079
RBC count	Yes	Brain_Cortex	PKDCC	2	42275160	42285668	0.3428	rs7560852	4.38	rs11887431	0.08764	4.03	3.7254	557	1	top1	0.088	0.00029	3.7254	0.000195	0.76869	0.00191216
RBC count	Yes	Brain_Cortex	PKDREJ	22	46651560	46659219	0.4046	rs10453441	10.15	rs6519994	0.011186	-4.08	-0.97571	467	467	blup	0.12	1.8e-05	-0.638	0.523	1	0.714616
RBC count	Yes	Whole_Blood	PKIA	8	79428374	79517502	0.1511	rs4739140	3.71	rs7002843	0.089241	-6.27	1.9962	339	1	top1	0.089	3e-09	-1.9962	0.0459	1	0.150979
RBC count	Yes	Whole_Blood	PKIG	20	43160426	43252842	0.1987	rs1800961	7.74	rs6017355	0.055823	5.35	-1.2803	476	1	top1	0.056	2.7e-06	-1.2803	0.2	1	0.40636
RBC count	Yes	Brain_Cortex	PKMP3	6	86369610	86370324	0.165	rs6901340	-2.9	rs10944128	0.156438	-5.38	0.44143	339	1	top1	0.16	1.2e-06	-0.44143	0.659	1	0.805513
RBC count	Yes	Brain_Cortex	PKMYT1	16	3018385	3030540	0.3914	rs11642783	3.32	rs2526269	0.259408	-6	-0.7526	347	1	top1	0.26	1.7e-10	0.7526	0.452	1	0.660409
RBC count	Yes	Whole_Blood	PKN3	9	131464802	131483147	0.6083	rs4295766	-5.09	rs13289095	0.286651	10.42	3.9491	275	20	enet	0.29	8.4e-30	5.30485	1.13e-07	0.000664214	2.37219e-06
RBC count	Yes	Liver	PKN3	9	131464802	131483147	0.883	rs4295766	-5.09	rs13289095	0.56899	9.32	3.9491	275	1	top1	0.57	2e-29	3.9491	7.84e-05	0.223205	0.000820606
RBC count	Yes	Whole_Blood	PKNOX1	21	44394620	44453691	0.2718	rs8130944	3.76	rs12329764	0.11393	-6.91	-0.3955	575	7	lasso	0.12	2.6e-12	0.5109	0.609	1	0.782449
RBC count	Yes	Whole_Blood	PKP4	2	159313476	159539391	0.4541	rs3771609	4.57	rs13418976	0.35	11.39	-0.32108	491	1	top1	0.35	2.4e-36	-0.321	0.748	1	0.867512
RBC count	Yes	Whole_Blood	PLA2G15	16	68279207	68294961	0.0717	rs7187289	11.07	rs11558534	0.009582	4.06	5.1736	310	310	blup	0.013	0.016	-0.5968	0.551	1	0.742839
RBC count	Yes	Whole_Blood	PLA2G16	11	63340667	63384355	0.4747	rs2845885	5.94	rs7115616	0.194	8.6	-0.9034	308	7	lasso	0.2	3.6e-20	-1.6553	0.0979	1	0.2561
RBC count	Yes	Liver	PLA2G2A	1	20301925	20306932	0.4454	rs1796918	4.74	rs2307246	0.236575	6.33	-1.4663	526	8	lasso	0.31	3.5e-14	-1.719	0.0856	1	0.223786
RBC count	Yes	Whole_Blood	PLA2G4A	1	186798085	186958113	0.0928	rs12564176	-2.64	rs10911949	0.0345	-4.27	-0.32943	372	1	top1	0.034	0.0002	0.3294	0.742	1	0.864515
RBC count	Yes	Whole_Blood	PLA2G4B	15	42129973	42140344	0.0915	rs9944249	5.64	rs3743024	0.039882	4.45	3.4016	404	1	top1	0.04	6.8e-05	3.4016	0.00067	1	0.0053728
RBC count	Yes	Brain_Cortex	PLA2G4B	15	42129973	42140344	0.426	rs9944249	5.64	rs2241522	0.076526	5.01	3.5444	404	404	blup	0.2	3.6e-08	-0.9419	0.346	1	0.573762
RBC count	Yes	Liver	PLA2G4B	15	42129973	42140344	0.2325	rs9944249	5.64	rs1648835	0.04201	-4.43	1.0476	404	404	blup	0.061	0.0013	-0.2496	0.803	1	0.899701
RBC count	Yes	Whole_Blood	PLA2G4C	19	48551100	48614074	0.4552	rs10412203	2.69	rs7246512	0.162463	8.23	0.0488	519	519	blup	0.26	1.1e-25	-0.26683	0.79	1	0.893863
RBC count	Yes	Brain_Cortex	PLA2G4C	19	48551100	48614074	0.347	rs10412203	2.69	rs972800	-0.006551	3.46	0.6805	518	96	enet	0.08	0.00053	0.70242	0.482	1	0.687674
RBC count	Yes	Liver	PLA2G5	1	20354672	20417683	0.3744	rs1796918	4.74	rs599367	0.180754	-5.32	-0.4993	524	1	top1	0.18	2.9e-08	0.4993	0.618	1	0.78302
RBC count	Yes	Whole_Blood	PLA2G6	22	38507502	38601697	0.0939	rs5756825	6.77	rs3827354	0.069741	-5.21	2.3387	346	1	top1	0.07	1.6e-07	-2.3387	0.0194	1	0.0798552
RBC count	Yes	Liver	PLA2G6	22	38507502	38601697	0.301	rs5756825	6.77	rs4376	0.214191	5.98	-2.3063	346	1	top1	0.21	1.2e-09	-2.3063	0.0211	1	0.0850874
RBC count	Yes	Brain_Cortex	PLAC8L1	5	145463949	145483932	0.2177	rs2087562	4.35	rs17104322	0.055946	-3.83	-0.8065	411	1	top1	0.056	0.0033	0.8066	0.42	1	0.635075
RBC count	Yes	Brain_Cortex	PLAC9	10	81891438	81905115	0.39	rs1538818	-4.28	rs1079242	0.054583	-4.81	-1.7483	402	33	enet	0.14	6.5e-06	2.20151	0.0277	1	0.10653
RBC count	Yes	Liver	PLAC9	10	81891438	81905115	0.2241	rs1538818	-4.28	rs2256581	0.0406	4.06	1.2423	402	4	lasso	0.057	0.0018	3.1854	0.00145	1	0.0101679
RBC count	Yes	Whole_Blood	PLAGL1	6	144261437	144385735	0.2785	rs6907742	-4	rs12525521	0.0369	-5.02	-0.65162	431	10	lasso	0.058	1.8e-06	2.52988	0.0114	1	0.0528464
RBC count	Yes	Liver	PLAGL1	6	144261437	144385735	0.387	rs6907742	-4	rs12211319	-0.00667	3.64	-2.9646	431	431	blup	0.054	0.0022	-1.36463	0.172	1	0.361925
RBC count	Yes	Whole_Blood	PLB1	2	28680012	28866654	0.5196	rs6760186	-5.49	rs2280733	0.0286	-5.25	-0.36133	426	59	enet	0.24	1.1e-23	0.516	0.606	1	0.779617
RBC count	Yes	Brain_Cortex	PLB1	2	28680012	28866654	0.2608	rs6760186	-5.49	rs6729802	0.071563	-4.08	1.1346	424	1	top1	0.072	0.001	-1.1346	0.257	1	0.480823
RBC count	Yes	Whole_Blood	PLCB1	20	8112824	8949003	0.143	rs17365886	4.82	rs2719795	0.111702	-6.64	0.1421	553	1	top1	0.11	2.8e-11	-0.1421	0.887	1	0.944869
RBC count	Yes	Whole_Blood	PLCB2	15	40576457	40600123	0.1934	rs12164905	-8.27	rs12439272	0.069356	5.87	0.4174	397	5	lasso	0.1	3.3e-10	1.14367	0.253	1	0.470761
RBC count	Yes	Whole_Blood	PLCB3	11	64018995	64036622	0.1611	rs3751122	6.17	rs11231699	-0.00184	3.53	1.9661	344	36	enet	0.021	0.0033	4.6607	3.15e-06	0.0185157	5.129e-05
RBC count	Yes	Brain_Cortex	PLCD4	2	219472488	219501904	0.1223	rs2556388	-11.43	rs2241527	0.08701	-4.68	-9.2203	366	366	blup	0.095	0.00016	10.3983	2.52e-25	9.93384e-22	2.54714e-23
RBC count	Yes	Liver	PLCD4	2	219472488	219501904	0.363	rs2556388	-11.43	rs484085	0.182267	6.36	-10.903	367	6	lasso	0.23	2.8e-10	-10.3368	4.8e-25	1.36656e-21	4.5552e-23
RBC count	Yes	Brain_Cortex	PLCE1	10	95753746	96092580	0.213	rs692872	-7.48	rs10882272	-0.002297	-3.04	2.3341	428	427	blup	0.043	0.0087	0.91848	0.358	1	0.586549
RBC count	Yes	Liver	PLCE1	10	95753746	96092580	0.214	rs692872	-7.48	rs17483894	-0.00667	3.42	1.2835	428	428	blup	0.054	0.0024	1.3055	0.192	1	0.390167
RBC count	Yes	Brain_Cortex	PLCH1	3	155093369	155462856	0.2632	rs6770715	-3.02	rs6790153	0.097306	-4.78	0.8766	353	3	lasso	0.1	8e-05	-0.779664	0.436	1	0.648571
RBC count	Yes	Whole_Blood	PLCH2	1	2357419	2436965	0.3853	rs4648633	5.02	rs12731309	0.236	9.4	-1.3763	356	1	top1	0.24	1.8e-23	-1.3763	0.169	1	0.366156
RBC count	Yes	Whole_Blood	PLCL1	2	198669426	199437305	0.2301	rs700643	-5.56	rs1579695	0.227	9.3	-4.257	309	16	enet	0.23	1.4e-22	-4.66	3.17e-06	0.0186333	5.14731e-05
RBC count	Yes	Whole_Blood	PLCL2	3	16844159	17132086	0.215	rs6788010	10.99	rs1441037	0.076793	6.29	6.9595	486	19	enet	0.13	5.3e-13	0.69724	0.486	1	0.692703
RBC count	Yes	Whole_Blood	PLD1	3	171318195	171528740	0.1189	rs502371	3.71	rs4894572	0.003838	-3.07	-0.20225	452	6	lasso	0.02	0.0035	0.32179	0.748	1	0.867512
RBC count	Yes	Brain_Cortex	PLD1	3	171318195	171528740	0.3106	rs502371	3.71	rs6804870	-0.003468	-4.16	-0.7884	452	6	lasso	0.015	0.086	1.11865	0.263	1	0.487193
RBC count	Yes	Whole_Blood	PLD2	17	4710391	4726729	0.3416	rs17633650	5.71	rs2241933	0.227	9.28	1.976	436	3	lasso	0.28	2.8e-28	2.4913	0.0127	1	0.0577791
RBC count	Yes	Whole_Blood	PLD3	19	40854435	40884390	0.119	rs11879672	-8.74	rs4273150	-0.000664	-3.81	0.651	378	378	blup	0.031	0.00038	-0.29842	0.765	1	0.878599
RBC count	Yes	Whole_Blood	PLD6	17	17104309	17109629	0.1392	rs4239138	-6.27	rs16961474	0.0819	6.22	-3.9786	379	5	lasso	0.087	5e-09	-4.011	6.05e-05	0.355619	0.000700037
RBC count	Yes	Whole_Blood	PLEC	8	144989321	145050902	0.3433	rs4073455	4.91	rs7002002	0.319003	-11.34	-4.4999	245	10	lasso	0.37	1.4e-38	4.63094	3.64e-06	0.0213959	5.84588e-05
RBC count	Yes	Brain_Cortex	PLEC	8	144989321	145050902	0.248	rs4073455	4.91	rs7819099	0.19084	-5.63	-4.8806	244	15	enet	0.22	4e-09	4.22439	2.4e-05	0.094608	0.000312238
RBC count	Yes	Liver	PLEC	8	144989321	145050902	0.1511	rs4073455	4.91	rs6993022	0.021492	-3.57	-4.3058	245	12	enet	0.088	0.00012	2.0635	0.0391	1	0.131737
RBC count	Yes	Whole_Blood	PLEK	2	68592305	68624585	0.1142	rs2280244	3.9	rs17035378	0.0457	5.14	-2.0228	515	1	top1	0.046	2.1e-05	-2.02	0.0431	1	0.144437
RBC count	Yes	Liver	PLEK2	14	67853700	67878917	0.1584	rs1033686	9.34	rs8016024	0.012625	-3.76	1.51	401	401	blup	0.029	0.02	-0.79985	0.424	1	0.634996
RBC count	Yes	Whole_Blood	PLEKHA1	10	124134212	124191867	0.1291	rs2292623	3.76	rs7913140	0.070612	5.85	-0.97279	618	1	top1	0.071	1.4e-07	-0.9728	0.331	1	0.553991
RBC count	Yes	Whole_Blood	PLEKHA5	12	19282648	19529334	0.0878	rs11044251	4.87	rs1514831	0.001515	-4.08	-0.7066	443	443	blup	0.011	0.022	-0.6975	0.485	1	0.691949
RBC count	Yes	Whole_Blood	PLEKHA6	1	204187979	204346793	0.1118	rs4951338	-4.84	rs17333822	0.0642	5.35	3.7252	557	1	top1	0.064	5e-07	3.7252	0.000195	1	0.00186984
RBC count	Yes	Whole_Blood	PLEKHA7	11	16799842	17035990	0.1386	rs4756856	-6.94	rs10832704	0.0293	4.23	-0.6523	441	441	blup	0.041	5.3e-05	-3.1137	0.00185	1	0.0128235
RBC count	Yes	Whole_Blood	PLEKHA8	7	30067020	30170096	0.093	rs10951239	-4.48	rs28390136	0.079322	6.09	3.0098	417	1	top1	0.079	2.3e-08	3.0098	0.00261	1	0.0170273
RBC count	Yes	Whole_Blood	PLEKHB1	11	73357223	73373864	0.0853	rs17310409	-3.2	rs670811	0.0138	-3.84	0.1384	345	1	top1	0.014	0.014	-0.1384	0.89	1	0.946349
RBC count	Yes	Whole_Blood	PLEKHF2	8	96146032	96168912	0.1798	rs2678829	7.47	rs12548426	0.062882	5.19	3.9162	563	1	top1	0.063	6.6e-07	3.9162	9e-05	0.52902	0.000965365
RBC count	Yes	Brain_Cortex	PLEKHF2	8	96146032	96168912	0.5341	rs2678829	7.47	rs11994118	-0.00487	3.33	-2.447	561	46	enet	0.1	8.4e-05	-2.25428	0.0242	1	0.0962628
RBC count	Yes	Whole_Blood	PLEKHG1	6	150920999	151164799	0.1242	rs7776166	3.89	rs561060	-0.00264	3.36	-0.35378	739	739	blup	0.015	0.011	0.62666	0.531	1	0.727387
RBC count	Yes	Whole_Blood	PLEKHG3	14	65170820	65213001	0.3087	rs8006419	-10.26	rs229660	0.177316	8.9	2.159	492	3	lasso	0.21	3.1e-20	2.09349	0.0363	1	0.127158
RBC count	Yes	Brain_Cortex	PLEKHG4B	5	140373	190085	0.2974	rs1043356	6.43	rs3777226	0.031324	-4.02	-1.3788	261	1	top1	0.031	0.022	1.3788	0.168	1	0.367104
RBC count	Yes	Whole_Blood	PLEKHG5	1	6526256	6580121	0.3485	rs6679134	3.89	rs11122082	0.161	-8.8	-2.0288	425	9	enet	0.19	6.4e-19	2.1244	0.0336	1	0.119553
RBC count	Yes	Whole_Blood	PLEKHH2	2	43864412	43995126	0.0711	rs12614953	-6.7	rs6544678	-0.00199	4.33	2.08856	474	474	blup	0.019	0.0043	0.000106	1	1	1
RBC count	Yes	Brain_Cortex	PLEKHH2	2	43864412	43995126	0.5565	rs12614953	-6.7	rs7582880	0.23355	-6.12	-1.5523	474	1	top1	0.23	1.7e-09	1.5523	0.121	1	0.296262
RBC count	Yes	Liver	PLEKHH2	2	43864412	43995126	0.1808	rs12614953	-6.7	rs17414174	0.052754	-4.76	-1.7802	474	4	lasso	0.081	0.00023	0.6418	0.521	1	0.716209
RBC count	Yes	Whole_Blood	PLEKHJ1	19	2233148	2237703	0.2165	rs2108524	-11.23	rs3810409	0.056851	4.71	0.115	408	28	enet	0.061	9.3e-07	-0.18565	0.853	1	0.927647
RBC count	Yes	Whole_Blood	PLEKHM1	17	43513266	43568115	0.068	rs17762954	19.58	rs8070447	-0.000116	3.62	0.4891	162	162	blup	0.037	0.00011	-13.9432	3.46e-44	2.03379e-40	8.84256e-42
RBC count	Yes	Brain_Cortex	PLEKHM1	17	43513266	43568115	0.2999	rs17762954	19.58	rs11012	0.176039	5.52	17.368	162	1	top1	0.18	2.4e-07	17.4	1.44e-67	5.67648e-64	5.67648e-65
RBC count	Yes	Whole_Blood	PLEKHM2	1	16010827	16061264	0.143	rs2007471	8.23	rs12564900	0.0775	-5.68	-5.3428	481	1	top1	0.078	3.4e-08	5.3428	9.15e-08	0.000537837	1.93467e-06
RBC count	Yes	Whole_Blood	PLEKHN1	1	901877	910488	0.1913	rs4970383	-3.62	rs3748592	0.0545	-4.94	1.2552	187	1	top1	0.055	3.6e-06	-1.2552	0.209	1	0.418142
RBC count	Yes	Whole_Blood	PLEKHO2	15	65134088	65160206	0.3048	rs34000846	4.5	rs2200490	0.184009	-9.19	-0.8731	293	21	enet	0.25	3.8e-25	0.44149	0.659	1	0.816527
RBC count	Yes	Liver	PLEKHO2	15	65134088	65160206	0.2194	rs34000846	4.5	rs3743046	0.10025	-4.19	-1.3272	293	1	top1	0.1	4.2e-05	1.3272	0.184	1	0.379051
RBC count	Yes	Whole_Blood	PLGLB1	2	87229682	87248975	0.6431	rs6547700	4.15	rs10203656	0.275	10.12	-1.1385	124	27	enet	0.32	1.3e-32	-0.833	0.405	1	0.622539
RBC count	Yes	Liver	PLGLB1	2	87229682	87248975	0.4972	rs6547700	4.15	rs10203656	0.042289	4.36	-1.1385	124	9	lasso	0.18	2e-08	-2.4085	0.016	1	0.069545
RBC count	Yes	Whole_Blood	PLGRKT	9	5357973	5437878	0.1809	rs6476934	-4.86	rs911734	0.104267	6.65	-0.1195	444	1	top1	0.1	1.3e-10	-0.11951	0.905	1	0.954187
RBC count	Yes	Brain_Cortex	PLK1	16	23690143	23701646	0.2291	rs9806917	-2.6	rs7201848	0.172398	-5.19	0.5517	438	1	top1	0.17	3.3e-07	-0.5517	0.581	1	0.759384
RBC count	Yes	Whole_Blood	PLK1S1	20	21106624	21227260	0.2763	rs6132399	-3.81	rs6047255	0.160049	8.21	-1.8678	396	396	blup	0.17	1.5e-16	-2.898	0.00376	1	0.022668
RBC count	Yes	Liver	PLLP	16	57290004	57318599	0.4623	rs948705	-4.88	rs7197204	0.046	-4.49	-0.24535	570	570	blup	0.051	0.003	1.9775	0.048	1	0.150834
RBC count	Yes	Whole_Blood	PLOD1	1	11994262	12035595	0.4051	rs198358	5.84	rs873458	0.258	10.03	-0.22954	464	7	lasso	0.32	1.9e-32	-1.0937	0.274	1	0.492379
RBC count	Yes	Brain_Cortex	PLOD1	1	11994262	12035595	0.2482	rs198358	5.84	rs11802668	0.0981	4.78	2.9937	464	6	lasso	0.15	2.3e-06	2.137	0.0326	1	0.119466
RBC count	Yes	Brain_Cortex	PLOD2	3	145787227	145881440	0.2476	rs1997604	-3.1	rs4681294	0.088686	-4.28	0.4454	459	1	top1	0.089	0.00027	-0.44536	0.656	1	0.80459
RBC count	Yes	Whole_Blood	PLSCR1	3	146232967	146262651	0.2289	rs1997604	-3.1	rs1061307	0.139898	-7.92	-2.9196	405	3	lasso	0.18	4.8e-18	3.14189	0.00168	1	0.0117281
RBC count	Yes	Brain_Cortex	PLSCR4	3	145910126	145968966	0.2694	rs1997604	-3.1	rs7611459	0.178186	5.15	-0.1848	458	1	top1	0.18	2e-07	-0.18482	0.853	1	0.924787
RBC count	Yes	Whole_Blood	PLTP	20	44527460	44540794	0.0907	rs7679	-7.02	rs394643	0.045995	4.89	-4.3322	513	17	enet	0.05	9.5e-06	-5.1554	2.53e-07	0.00148713	4.95711e-06
RBC count	Yes	Liver	PLTP	20	44527460	44540794	0.3208	rs7679	-7.02	rs6065904	0.009678	-4.45	-5.9243	513	12	enet	0.024	0.031	5.88233	4.05e-09	1.15304e-05	1.09813e-07
RBC count	Yes	Whole_Blood	PLXDC1	17	37219556	37310647	0.4326	rs1619021	11.22	rs4795348	0.347	11.38	0.13077	355	9	lasso	0.35	8.1e-37	0.0309	0.975	1	0.986751
RBC count	Yes	Whole_Blood	PLXNA1	3	126707437	126756235	0.0693	rs891759	-3.16	rs9289284	0.033122	-4.35	-1.4884	480	1	top1	0.033	0.00026	1.4884	0.137	1	0.321857
RBC count	Yes	Whole_Blood	PLXND1	3	129274018	129325661	0.1358	rs10934887	4.4	rs4688807	0.026122	-4.83	3.4363	297	4	lasso	0.05	8.6e-06	-3.78659	0.000153	0.899334	0.00151915
RBC count	Yes	Whole_Blood	PM20D1	1	205797150	205819260	0.3524	rs28391411	3.1	rs708727	0.34	-11.21	-0.5844	370	9	lasso	0.34	2.2e-35	0.2947	0.768	1	0.879467
RBC count	Yes	Brain_Cortex	PM20D1	1	205797150	205819260	0.2773	rs28391411	3.1	rs708727	0.0611	-4.8	-0.5844	370	4	lasso	0.083	0.00043	0.67352	0.501	1	0.697613
RBC count	Yes	Liver	PM20D1	1	205797150	205819260	0.3209	rs28391411	3.1	rs708727	0.097303	-5.2	-0.5844	370	1	top1	0.097	5.4e-05	0.5844	0.559	1	0.744027
RBC count	Yes	Whole_Blood	PM20D2	6	89855769	89875284	0.0717	rs10944413	2.79	rs4707509	0.0147	3.99	-1.2072	407	407	blup	0.021	0.0033	-1.17291	0.241	1	0.456231
RBC count	Yes	Whole_Blood	PMAIP1	18	57567180	57571538	0.1061	rs9954571	3.02	rs2032237	0.0124	-4.53	1.6964	549	549	blup	0.031	0.00044	0.6196	0.536	1	0.73066
RBC count	Yes	Liver	PMAIP1	18	57567180	57571538	0.346	rs9954571	3.02	rs7233258	0.000747	3.77	0.4627	549	549	blup	0.085	0.00016	-0.6402	0.522	1	0.716209
RBC count	Yes	Whole_Blood	PMM1	22	41972898	41985894	0.2989	rs132905	-3.2	rs9611565	0.052734	-5.82	-2.1023	310	35	enet	0.09	2.7e-09	2.24182	0.025	1	0.0962975
RBC count	Yes	Whole_Blood	PMM2	16	8882680	8941961	0.1696	rs8058645	-3.48	rs4985053	0.106426	6.41	0.26609	522	1	top1	0.11	8.6e-11	0.2661	0.79	1	0.893863
RBC count	Yes	Liver	PMPCA	9	139305110	139318213	0.328	rs7860634	-5.84	rs3812584	0.199566	6.31	2.10168	369	1	top1	0.2	4.8e-09	2.10168	0.0356	1	0.123451
RBC count	Yes	Whole_Blood	PMS2	7	6012870	6048756	0.1175	rs17198191	-3.29	rs10240988	0.021472	-4.56	-1.828	344	344	blup	0.043	3.3e-05	-1.0429	0.297	1	0.518339
RBC count	Yes	Brain_Cortex	PMS2	7	6012870	6048756	0.3183	rs17198191	-3.29	rs1062372	0.185834	-5.35	2.116	344	1	top1	0.19	1.1e-07	-2.12	0.0343	1	0.123031
RBC count	Yes	Whole_Blood	PMS2CL	7	6749759	6793493	0.1366	rs9639027	4.99	rs13224671	0.041703	-5.09	1.6146	322	11	enet	0.071	1.3e-07	-2.7298	0.00634	1	0.034347
RBC count	Yes	Brain_Cortex	PMS2CL	7	6749759	6793493	0.7418	rs9639027	4.99	rs9639027	-0.000883	-3.98	4.9885	322	42	enet	0.11	6.7e-05	-1.95	0.0512	1	0.164223
RBC count	Yes	Whole_Blood	PMS2P1	7	99927805	99939531	0.096	rs2075672	30.8	rs34989573	0.074694	-5.89	1.7986	301	1	top1	0.075	6e-08	-1.7986	0.0721	1	0.207442
RBC count	Yes	Brain_Cortex	PMS2P4	7	66752528	66767894	0.2062	rs3886801	-2.61	rs11761936	0.082635	4.63	-1.8576	367	6	lasso	0.088	0.00027	-1.4	0.161	1	0.358364
RBC count	Yes	Whole_Blood	PMS2P5	7	74306894	74366314	0.1738	rs12668140	2.79	rs17145611	0.047006	-4.48	1.2002	100	1	top1	0.047	1.6e-05	-1.2002	0.23	1	0.442969
RBC count	Yes	Brain_Cortex	PMS2P5	7	74306894	74366314	0.503	rs12668140	2.79	rs17145611	0.072724	-4.81	1.2002	100	6	lasso	0.089	0.00025	-1.99	0.0469	1	0.154324
RBC count	Yes	Liver	PMS2P5	7	74306894	74366314	0.483	rs12668140	2.79	rs17145611	0.056436	-4.65	1.2002	100	6	lasso	0.14	1.5e-06	-0.7492	0.454	1	0.660469
RBC count	Yes	Whole_Blood	PMS2P9	7	76669261	76673093	0.1587	rs11514908	4.2	rs7777346	0.100863	6.6	-1.5003	252	5	lasso	0.14	8e-14	-1.4735	0.141	1	0.328367
RBC count	Yes	Whole_Blood	PNKD	2	219135115	219211516	0.2872	rs2556388	-11.43	rs10193189	0.0948	-7.13	-3.5666	436	3	lasso	0.11	2.3e-11	3.21	0.00133	1	0.00961592
RBC count	Yes	Brain_Cortex	PNKD	2	219135115	219211516	0.1533	rs2556388	-11.43	rs1008563	0.044681	4.19	-4.10817	436	24	enet	0.08	0.00052	-2.3845	0.0171	1	0.0742381
RBC count	Yes	Liver	PNKD	2	219135115	219211516	0.2813	rs2556388	-11.43	rs6723716	0.007677	-3.71	-2.9345	436	44	enet	0.062	0.0012	3.2137	0.00131	1	0.00927754
RBC count	Yes	Whole_Blood	PNKP	19	50364461	50371166	0.2954	rs10417980	9.07	rs2257103	0.219157	9.13	2.31	348	4	lasso	0.26	3.9e-26	2.39436	0.0166	1	0.0711705
RBC count	Yes	Brain_Cortex	PNKP	19	50364461	50371166	0.331	rs10417980	9.07	rs2257103	0.307376	6.6	2.3088	347	1	top1	0.31	1.8e-12	2.3088	0.021	1	0.0869559
RBC count	Yes	Liver	PNMA2	8	26362202	26371608	0.1926	rs3808576	-5.28	rs2585459	-0.004029	-3.56	0.52416	674	674	blup	0.023	0.036	-1.0685	0.285	1	0.49657
RBC count	Yes	Whole_Blood	PNMAL1	19	46969748	46974820	0.0989	rs11881557	-4.63	rs12978825	0.092902	6.01	-1.07	379	1	top1	0.093	1.4e-09	-1.0662	0.286	1	0.505748
RBC count	Yes	Brain_Cortex	PNMAL1	19	46969748	46974820	0.315	rs11881557	-4.63	rs8107491	0.138616	5.19	-0.5904	379	6	lasso	0.14	4.5e-06	-0.81437	0.415	1	0.630173
RBC count	Yes	Liver	PNMAL1	19	46969748	46974820	0.261	rs11881557	-4.63	rs12978825	0.129145	4.87	-1.0662	379	1	top1	0.13	3.2e-06	-1.0662	0.286	1	0.497399
RBC count	Yes	Whole_Blood	PNMAL2	19	46990163	46997764	0.2842	rs11881557	-4.63	rs4803967	0.082903	6.84	-1.22	379	7	lasso	0.12	1.8e-12	-1.45676	0.145	1	0.334108
RBC count	Yes	Whole_Blood	PNP	14	20937113	20945253	0.1631	rs10131167	3.84	rs1713459	0.06781	-6.21	-3.3727	660	4	enet	0.075	6.1e-08	2.87957	0.00398	1	0.0236786
RBC count	Yes	Whole_Blood	PNPLA2	11	818902	825573	0.065	rs10160565	4.2	rs28551040	-0.00248	3.48	-2.0527	415	415	blup	0.021	0.0031	-1.8671	0.0619	1	0.186972
RBC count	Yes	Brain_Cortex	PNPLA2	11	818902	825573	0.43	rs10160565	4.2	rs28634261	0.238619	6.3	-2.9985	415	26	enet	0.29	1e-11	-2.66362	0.00773	1	0.039625
RBC count	Yes	Brain_Cortex	PNPLA5	22	44275558	44287893	0.3449	rs138080	-4.45	rs138079	0.139359	-4.86	-1.4026	712	1	top1	0.14	4.9e-06	1.4026	0.161	1	0.358364
RBC count	Yes	Whole_Blood	PNPLA7	9	140354404	140444986	0.3915	NA	NA	NA	NA	NA	NA	337	0	lasso	0.29	1.5e-29	NA	NA	NA	NA
RBC count	Yes	Brain_Cortex	PNPLA7	9	140354404	140444986	0.3493	NA	NA	NA	NA	NA	NA	336	0	lasso	0.25	5.5e-10	NA	NA	NA	NA
RBC count	Yes	Liver	PNPLA7	9	140354404	140444986	0.415	NA	NA	NA	NA	NA	NA	337	0	lasso	0.23	2.1e-10	NA	NA	NA	NA
RBC count	Yes	Brain_Cortex	PNPO	17	46018872	46025654	0.1181	rs11868509	-9.15	rs7220104	0.081737	-4.3	7.0176	376	1	top1	0.082	0.00046	-7.02	2.26e-12	8.90892e-09	9.28013e-11
RBC count	Yes	Whole_Blood	PNRC1	6	89790470	89794879	0.1465	rs10944413	2.79	rs10447337	0.0354	5.48	-0.15701	401	401	blup	0.049	1e-05	0.03199	0.974	1	0.986751
RBC count	Yes	Whole_Blood	PNRC2	1	24285599	24289952	0.6055	rs6424115	-6.3	rs12026723	0.183	-9.28	-2.6302	405	37	enet	0.41	1.5e-44	2.6767	0.00744	1	0.0390467
RBC count	Yes	Brain_Cortex	PNRC2	1	24285599	24289952	0.485	rs6424115	-6.3	rs10903077	0.27	-6.25	-2.6893	405	11	lasso	0.42	6.8e-18	3.79293	0.000149	0.587358	0.00151772
RBC count	Yes	Liver	PNRC2	1	24285599	24289952	0.6958	rs6424115	-6.3	rs6689056	0.197755	6.1	1.6179	405	11	lasso	0.51	4.7e-25	2.36442	0.0181	1	0.0769115
RBC count	Yes	Whole_Blood	POC5	5	74969949	75013313	0.1398	rs3094246	-2.56	rs4704235	0.110689	7.01	0.12064	386	9	enet	0.13	7e-13	-0.1716	0.864	1	0.933908
RBC count	Yes	Whole_Blood	PODN	1	53527854	53550806	0.1426	rs515857	-5.78	rs899976	0.031	4.34	1.4781	480	8	lasso	0.045	2.5e-05	1.8367	0.0663	1	0.196625
RBC count	Yes	Brain_Cortex	PODN	1	53527854	53550806	0.303	rs515857	-5.78	rs3737989	0.123	4.49	-0.52593	480	30	enet	0.15	1.6e-06	-3.00337	0.00267	1	0.0170863
RBC count	Yes	Whole_Blood	PODXL2	3	127348024	127391652	0.2505	rs768854	3.32	rs782431	0.126225	7.16	1.7705	440	1	top1	0.13	1.3e-12	1.7705	0.0766	1	0.21699
RBC count	Yes	Brain_Cortex	PODXL2	3	127348024	127391652	0.2462	rs768854	3.32	rs782431	0.047782	-3.66	1.7705	440	440	blup	0.055	0.0037	-0.088617	0.929	1	0.964223
RBC count	Yes	Brain_Cortex	POGK	1	166808681	166825581	0.3222	rs1497863	3.41	rs4542197	-0.00603	-3.49	-0.30218	606	606	blup	0.0084	0.15	0.60311	0.546	1	0.733583
RBC count	Yes	Whole_Blood	POGLUT1	3	119187785	119213555	0.2772	rs6807868	3.93	rs17203132	0.163462	7.95	-2.21802	512	11	enet	0.17	2.4e-16	-1.94408	0.0519	1	0.16508
RBC count	Yes	Brain_Cortex	POGLUT1	3	119187785	119213555	0.4363	rs6807868	3.93	rs17203132	0.212764	5.57	-2.218	511	6	lasso	0.21	9.1e-09	-2.62808	0.00859	1	0.0429173
RBC count	Yes	Liver	POGLUT1	3	119187785	119213555	0.4029	rs6807868	3.93	rs17203132	0.180325	5.36	-2.21802	511	4	lasso	0.19	1.2e-08	-1.92422	0.0543	1	0.16446
RBC count	Yes	Whole_Blood	POGZ	1	151375200	151431941	0.2215	rs939595	4.5	rs11204824	0.16	8.05	-0.73078	348	1	top1	0.16	8.4e-16	-0.7308	0.465	1	0.674715
RBC count	Yes	Brain_Cortex	POGZ	1	151375200	151431941	0.1564	rs939595	4.5	rs2274533	0.105	4.53	-0.86804	348	1	top1	0.11	7.3e-05	-0.86804	0.385	1	0.604409
RBC count	Yes	Liver	POGZ	1	151375200	151431941	0.217	rs939595	4.5	rs6689566	0.008946	-3.59	0.2791	347	4	lasso	0.025	0.029	-1.80191	0.0716	1	0.199848
RBC count	Yes	Whole_Blood	POLA2	11	65029233	65073060	0.1461	rs3850947	5.77	rs2904967	0.0975	-6.66	-4.9307	335	5	lasso	0.11	2.6e-11	5.3692	7.91e-08	0.00046495	1.7137e-06
RBC count	Yes	Liver	POLD3	11	74303575	74380162	0.27	rs684877	-4.76	rs2186955	0.107607	-4.73	0.5917	406	4	lasso	0.13	3.6e-06	-1.2384	0.216	1	0.417483
RBC count	Yes	Whole_Blood	POLD4	11	67118248	67124443	0.0682	rs7952436	7.75	rs749174	0.00459	-4	2.307	267	267	blup	0.029	0.00063	-1.6834	0.0923	1	0.245715
RBC count	Yes	Brain_Cortex	POLDIP2	17	26674036	26684545	0.3522	rs9895443	-8.85	rs3093680	0.19811	-5.79	0.2131	271	1	top1	0.2	3.8e-08	-0.213	0.831	1	0.911211
RBC count	Yes	Whole_Blood	POLDIP3	22	42979727	43010968	0.1198	rs2143921	-11.64	rs137086	0.031564	4.69	-4.6575	430	5	lasso	0.055	3e-06	-3.24089	0.00119	1	0.00879852
RBC count	Yes	Liver	POLDIP3	22	42979727	43010968	0.259	rs2143921	-11.64	rs5759143	0.017877	-3.71	2.1872	429	429	blup	0.045	0.0052	2.9519	0.00316	1	0.0195577
RBC count	Yes	Brain_Cortex	POLE	12	133200348	133263945	0.6182	rs4883568	8.51	rs5745020	0.462	8.15	-1.5017	247	8	lasso	0.47	1.9e-20	-1.58364	0.113	1	0.281038
RBC count	Yes	Liver	POLE2	14	50110273	50155140	0.1155	rs10131801	2.93	rs17702149	0.043651	-4.15	1.5758	388	1	top1	0.044	0.0056	-1.5758	0.115	1	0.275826
RBC count	Yes	Whole_Blood	POLE4	2	75185619	75197255	0.1186	rs13430658	3.4	rs6732614	0.0502	-4.52	-1.2086	470	6	lasso	0.056	2.7e-06	0.918	0.358	1	0.580663
RBC count	Yes	Brain_Cortex	POLG	15	89859534	89878092	0.22	rs8038669	2.78	rs2307438	0.009393	4.55	-1.3823	459	459	blup	0.057	0.003	-0.9676	0.333	1	0.561457
RBC count	Yes	Whole_Blood	POLG2	17	62473902	62493154	0.1012	rs2286565	5.81	rs8072421	0.00521	3.79	-0.91491	227	8	enet	0.035	0.00019	-0.4729	0.636	1	0.800859
RBC count	Yes	Brain_Cortex	POLH	6	43543887	43586701	0.307	rs833805	-14.51	rs3025010	-0.003653	3.3	7.5299	437	437	blup	0.028	0.03	2.29627	0.0217	1	0.0890129
RBC count	Yes	Whole_Blood	POLI	18	51795774	51847636	0.4266	rs4940319	5.4	rs11083046	0.208	-8.9	4.3805	333	5	lasso	0.24	1.2e-23	-2.6434	0.00821	1	0.0421103
RBC count	Yes	Brain_Cortex	POLI	18	51795774	51847636	0.612	rs4940319	5.4	rs669442	0.228318	6.12	-0.4566	333	12	lasso	0.45	5.1e-19	-1.8485	0.06453	1	0.190974
RBC count	Yes	Liver	POLI	18	51795774	51847636	0.274	rs4940319	5.4	rs607877	0.097158	5.18	-0.4572	333	13	enet	0.16	1.4e-07	-3.2657	0.00109	1	0.00797746
RBC count	Yes	Brain_Cortex	POLK	5	74807581	74896969	0.1669	rs3094246	-2.56	rs17650177	0.02467	-3.91	-0.8319	355	355	blup	0.062	0.002	1.0522	0.293	1	0.518405
RBC count	Yes	Whole_Blood	POLM	7	44111846	44122139	0.552	rs17655652	4.03	rs28745596	0.313808	10.79	0.0609	352	7	lasso	0.38	1.4e-39	-0.1581	0.874	1	0.939019
RBC count	Yes	Liver	POLM	7	44111846	44122139	0.3789	rs17655652	4.03	rs28745596	0.236951	6.25	0.06087	352	1	top1	0.24	1.2e-10	0.0609	0.951	1	0.975646
RBC count	Yes	Whole_Blood	POLR1A	2	86247339	86333278	0.3671	rs2577786	5	rs311581	0.0545	-5.27	-3.4144	459	45	enet	0.077	3.6e-08	1.37	0.17	1	0.367645
RBC count	Yes	Brain_Cortex	POLR1A	2	86247339	86333278	0.4599	rs2577786	5	rs4832027	0.214973	-5.66	-0.70855	459	10	lasso	0.23	2.1e-09	0.8966	0.37	1	0.59411
RBC count	Yes	Whole_Blood	POLR1B	2	113299492	113334635	0.3213	rs11123131	4.71	rs13395779	0.156	8.01	1.036	398	6	enet	0.16	9.9e-16	1.17	0.242	1	0.457241
RBC count	Yes	Brain_Cortex	POLR1B	2	113299492	113334635	0.341	rs11123131	4.71	rs3789724	0.255376	6.09	1.2295	398	1	top1	0.26	2.5e-10	1.2295	0.219	1	0.434692
RBC count	Yes	Liver	POLR1B	2	113299492	113334635	0.5905	rs11123131	4.71	rs13395779	0.366832	7.54	1.036	398	1	top1	0.37	8.3e-17	1.036	0.3	1	0.514518
RBC count	Yes	Whole_Blood	POLR1D	13	28194903	28241548	0.4606	rs9512781	-4.48	rs482704	0.192364	-8.69	1.4502	529	10	lasso	0.21	1.7e-20	-0.952	0.341	1	0.563666
RBC count	Yes	Whole_Blood	POLR1E	9	37485932	37503694	0.0686	rs913280	-4.06	rs10758442	0.021615	-4.13	2.4376	437	1	top1	0.022	0.0027	-2.4376	0.0148	1	0.0646799
RBC count	Yes	Liver	POLR1E	9	37485932	37503694	0.23	rs913280	-4.06	rs3758223	0.097554	4.02	0.7059	437	1	top1	0.098	5.3e-05	0.7059	0.48	1	0.681236
RBC count	Yes	Brain_Cortex	POLR2C	16	57496299	57505862	0.335	rs948705	-4.88	rs183419	0.12759	4.97	-0.6473	580	12	lasso	0.15	2.1e-06	-0.6894	0.491	1	0.691505
RBC count	Yes	Whole_Blood	POLR2D	2	128603840	128615731	0.0967	rs12999486	-3.51	rs3816127	0.0635	-4.95	1.2635	371	1	top1	0.063	5.9e-07	-1.26	0.206	1	0.414681
RBC count	Yes	Liver	POLR2D	2	128603840	128615731	0.3153	rs12999486	-3.51	rs3816127	-0.003573	-3.74	1.2635	371	371	blup	0.037	0.01	-1.696	0.0899	1	0.232045
RBC count	Yes	Whole_Blood	POLR2E	19	1086628	1095598	0.4609	rs1076230	7.21	rs1046040	0.168129	-7.95	1.99	452	10	lasso	0.25	2.2e-24	-1.2128	0.225	1	0.436773
RBC count	Yes	Brain_Cortex	POLR2E	19	1086628	1095598	0.715	rs1076230	7.21	rs6843	0.47963	8.01	-5.0795	452	1	top1	0.48	8.2e-21	-5.0795	3.78e-07	0.00149008	7.37661e-06
RBC count	Yes	Liver	POLR2F	22	38348614	38437922	0.201	rs5756825	6.77	rs139895	0.110675	4.98	5.344	376	1	top1	0.11	1.7e-05	5.344	9.09e-08	0.000258792	1.96055e-06
RBC count	Yes	Whole_Blood	POLR2H	3	184079506	184086384	0.1256	rs2178403	6.37	rs11539876	-0.001652	-3.75	-2.661	513	513	blup	0.028	0.00072	0.04854	0.961	1	0.979327
RBC count	Yes	Whole_Blood	POLR2I	19	36604614	36605887	0.2236	rs2967540	-4.07	rs757223	0.12107	6.79	-2.21	343	1	top1	0.12	3.9e-12	-2.2134	0.0269	1	0.101358
RBC count	Yes	Whole_Blood	POLR2J2	7	102306524	102312076	0.4388	rs2215040	3.32	rs11981219	0.269589	10.02	0.6503	208	1	top1	0.27	5.2e-27	0.6503	0.515	1	0.71649
RBC count	Yes	Brain_Cortex	POLR2J2	7	102306524	102312076	0.5347	rs2215040	3.32	rs11981219	0.323578	7	0.6503	208	5	lasso	0.36	7.7e-15	0.524	0.6	1	0.770674
RBC count	Yes	Liver	POLR2J2	7	102306524	102312076	0.4036	rs2215040	3.32	rs11981219	0.19987	5.85	0.65032	208	1	top1	0.2	4.6e-09	0.6503	0.515	1	0.712442
RBC count	Yes	Whole_Blood	POLR2J3	7	102178365	102213103	0.2625	rs2215040	3.32	rs12113073	0.008056	-4.63	1.6572	228	228	blup	0.047	1.5e-05	-1.8437	0.0652	1	0.194147
RBC count	Yes	Liver	POLR2J3	7	102178365	102213103	0.3438	rs2215040	3.32	rs4729791	-0.006597	3.19	-2.54516	228	228	blup	0.059	0.0015	-0.8302	0.406	1	0.619112
RBC count	Yes	Whole_Blood	POLR2J4	7	44053161	44058769	0.137	rs10251937	3.4	rs4640970	0.04599	5.31	-1.6309	352	4	lasso	0.049	1.1e-05	-2.0852	0.0371	1	0.129114
RBC count	Yes	Whole_Blood	POLR2L	11	837356	842545	0.1431	rs6597982	-3.02	rs7924806	0.0865	5.85	-2.2875	414	1	top1	0.086	5.4e-09	-2.2875	0.0222	1	0.0889513
RBC count	Yes	Brain_Cortex	POLR2M	15	57998253	58074960	0.395	rs8034215	-4.48	rs2733617	0.18085	5.3	0.0896	679	7	lasso	0.19	8.5e-08	-0.2589	0.796	1	0.89219
RBC count	Yes	Liver	POLR3C	1	145592605	145611025	0.1831	rs10797649	-2.8	rs9728619	0.082634	-3.95	-1.0938	108	1	top1	0.083	0.00019	1.0938	0.274	1	0.482125
RBC count	Yes	Brain_Cortex	POLR3H	22	41921808	41940610	0.2988	rs132905	-3.2	rs9611602	0.226303	6.17	-2.2759	303	12	enet	0.25	6.1e-10	-2.5621	0.0104	1	0.0503028
RBC count	Yes	Whole_Blood	POLR3K	16	96407	101645	0.2457	rs2238368	14.88	rs2541593	0.0638	-6.01	-2.6553	236	30	enet	0.13	5.9e-13	0.5481	0.584	1	0.764192
RBC count	Yes	Whole_Blood	POLRMT	19	617223	633597	0.1771	rs3180287	7.08	rs28631088	0.00645	3.75	0.881	464	7	lasso	0.01	0.029	1.19599	0.232	1	0.44478
RBC count	Yes	Liver	POLRMT	19	617223	633597	0.697	rs3180287	7.08	rs10853990	0.209023	-6.1	-1.1945	464	1	top1	0.21	1.9e-09	1.1945	0.232	1	0.435689
RBC count	Yes	Whole_Blood	POM121B	7	72707497	72716496	0.2649	rs28452991	-4.2	rs757939	0.00578	-3.83	-1.2598	160	22	enet	0.094	1.2e-09	1.122	0.262	1	0.479762
RBC count	Yes	Whole_Blood	POM121C	7	75046069	75115548	0.1034	rs1179620	3.93	rs17207196	0.058006	4.74	-2.4385	199	1	top1	0.058	1.8e-06	-2.4385	0.0147	1	0.0644345
RBC count	Yes	Brain_Cortex	POM121C	7	75046069	75115548	0.2497	rs1179620	3.93	rs17207196	0.271287	6.27	-2.4385	199	1	top1	0.27	5.7e-11	-2.44	0.0147	1	0.0662256
RBC count	Yes	Liver	POM121C	7	75046069	75115548	0.3927	rs1179620	3.93	rs236670	0.069982	-4.21	0.44965	199	24	enet	0.12	7.3e-06	-2.2035	0.0276	1	0.104214
RBC count	Yes	Liver	POM121L9P	22	24647796	24661493	0.206	rs5760045	-5.26	rs738811	0.026189	-3.99	-0.0678	357	1	top1	0.026	0.026	0.0678	0.946	1	0.973703
RBC count	Yes	Brain_Cortex	POMGNT2	3	43120724	43147568	0.2348	rs2290973	2.91	rs4683356	0.103514	5.23	-0.4569	372	372	blup	0.14	6.7e-06	-0.731164	0.465	1	0.670703
RBC count	Yes	Whole_Blood	POMT1	9	134378289	134399187	0.088	rs10793870	3.73	rs3887873	0.012856	-3.81	-0.7427	465	465	blup	0.014	0.014	0.99296	0.321	1	0.543288
RBC count	Yes	Brain_Cortex	POMT1	9	134378289	134399187	0.4225	rs10793870	3.73	rs7049110	0.227	-6.08	-0.9616	464	1	top1	0.23	3e-09	0.96163	0.336	1	0.564824
RBC count	Yes	Whole_Blood	POMZP3	7	76239303	76255000	0.6017	rs6949730	2.63	rs2527935	0.336141	11.45	-0.8415	161	31	enet	0.5	8.6e-57	0.6479	0.517	1	0.717574
RBC count	Yes	Brain_Cortex	POMZP3	7	76239303	76255000	0.6505	rs6949730	2.63	rs11505688	0.576903	-8.91	-1.7772	161	25	enet	0.64	3.9e-31	1.83	0.0668	1	0.195201
RBC count	Yes	Liver	POMZP3	7	76239303	76255000	0.3752	rs6949730	2.63	rs10280733	0.09765	5.17	0.90112	161	161	blup	0.19	9.8e-09	0.3093	0.757	1	0.873603
RBC count	Yes	Liver	PON1	7	94926988	94954019	0.3712	rs2078888	2.69	rs757158	0.152246	5.35	-1.7934	442	1	top1	0.15	4e-07	-1.7934	0.0729	1	0.202484
RBC count	Yes	Whole_Blood	PON2	7	95034175	95064510	0.2113	rs2860011	-2.85	rs6946850	0.096397	6.07	1.2826	468	1	top1	0.096	6.9e-10	1.2826	0.2	1	0.40636
RBC count	Yes	Liver	PON2	7	95034175	95064510	0.4985	rs2860011	-2.85	rs43048	0.204396	-5.83	0.28237	468	19	enet	0.21	1.4e-09	0.4306	0.667	1	0.812211
RBC count	Yes	Brain_Cortex	PON3	7	94989256	95025675	0.2886	rs2078888	2.69	rs1585738	-0.005958	3.38	1.1916	456	4	lasso	-0.0043	0.52	-0.015	0.988	1	0.993545
RBC count	Yes	Brain_Cortex	POP5	12	121016567	121019201	0.2093	rs2239760	14.37	rs1167706	0.155	-4.98	1.6396	413	4	lasso	0.2	4.4e-08	-0.24204	0.809	1	0.899853
RBC count	Yes	Whole_Blood	POPDC2	3	119355304	119384171	0.088	rs6807868	3.93	rs6807079	0.06119	5.57	-0.65504	517	2	lasso	0.075	5.7e-08	-0.06448	0.949	1	0.975384
RBC count	Yes	Liver	POPDC2	3	119355304	119384171	0.3427	rs6807868	3.93	rs8007	0.190348	-5.99	-0.56968	516	1	top1	0.19	1.2e-08	0.56968	0.569	1	0.751017
RBC count	Yes	Whole_Blood	POR	7	75528518	75616154	0.1181	rs1179620	3.93	rs3815455	0.088762	5.89	0.1715	317	1	top1	0.089	3.3e-09	0.1715	0.864	1	0.933908
RBC count	Yes	Brain_Cortex	POT1	7	124462440	124569926	0.1837	rs2190099	3.91	rs7784168	0.030427	-4.21	-0.0536	353	353	blup	0.088	0.00027	1.46	0.144	1	0.334107
RBC count	Yes	Liver	POU2F3	11	120107349	120190653	0.388	rs12421941	4.12	rs2465654	0.304863	6.9	0.2919	546	1	top1	0.3	1e-13	0.2919	0.77	1	0.88288
RBC count	Yes	Whole_Blood	POU5F1	6	31132119	31148508	0.2765	rs3130564	-13.05	rs1265098	0.0889	5.83	5.75402	176	23	enet	0.14	5.2e-14	8.70645	3.14e-18	1.84569e-14	2.14615e-16
RBC count	Yes	Liver	POU5F1	6	31132119	31148508	0.285	rs3130564	-13.05	rs1265093	0.00368	-3.93	2.1461	175	18	enet	0.072	0.00049	1.54478	0.122	1	0.285872
RBC count	Yes	Whole_Blood	POU6F1	12	51580719	51611477	0.1173	rs11610175	-4.79	rs10735832	0.040348	-4.84	-1.2654	407	4	lasso	0.056	2.8e-06	1.7098	0.0873	1	0.237021
RBC count	Yes	Liver	POU6F2-AS1	7	39444197	39445945	0.2213	rs4723858	-3.16	rs2190893	0.20881	5.86	-2.526	417	1	top1	0.21	2e-09	-2.526	0.0115	1	0.0544767
RBC count	Yes	Whole_Blood	PPA1	10	71962586	71993667	0.3015	rs10999482	3.73	rs12355080	0.17657	8.12	-3.1257	704	15	enet	0.21	5.8e-21	-2.9879	0.00281	1	0.0179926
RBC count	Yes	Brain_Cortex	PPA1	10	71962586	71993667	0.512	rs10999482	3.73	rs12355080	0.186378	5.71	-3.1257	704	1	top1	0.19	1e-07	-3.1257	0.00177	1	0.0123931
RBC count	Yes	Whole_Blood	PPA2	4	106290234	106395238	0.1959	rs7679673	-5.38	rs1874758	0.0507	5.58	0.69182	403	4	lasso	0.087	5.2e-09	-0.69181	0.489	1	0.695125
RBC count	Yes	Brain_Cortex	PPA2	4	106290234	106395238	0.3066	rs7679673	-5.38	rs2726455	0.06302	-5.67	-1.8322	403	403	blup	0.2	2.8e-08	0.6966	0.486	1	0.690383
RBC count	Yes	Brain_Cortex	PPAPDC1B	8	38120648	38126761	0.1153	rs6474499	4.1	rs17435276	0.08455	4.27	-1.9923	292	1	top1	0.085	0.00037	-1.9923	0.0463	1	0.153503
RBC count	Yes	Whole_Blood	PPAPDC2	9	4662298	4665256	0.1858	rs10815095	17.9	rs1485202	0.067796	5.82	5.4498	694	9	enet	0.1	1.4e-10	8.15067	3.62e-16	2.12784e-12	2.12784e-14
RBC count	Yes	Brain_Cortex	PPAPDC3	9	134165081	134184649	0.2598	rs10793870	3.73	rs2483474	-0.00511	-3.55	-0.0315	496	3	lasso	0.0079	0.15	-2.05787	0.0396	1	0.137053
RBC count	Yes	Liver	PPAPDC3	9	134165081	134184649	0.33	rs10793870	3.73	rs10901363	0.09919	-4.86	1.2665	497	3	lasso	0.12	1.1e-05	-0.81696	0.414	1	0.626279
RBC count	Yes	Whole_Blood	PPCDC	15	75315896	75409803	0.0762	rs2470890	8.35	rs12441881	0.008517	3.97	1.2188	273	3	lasso	0.02	0.0038	4.5008	6.77e-06	0.0397941	0.000102036
RBC count	Yes	Liver	PPCDC	15	75315896	75409803	0.2093	rs2470890	8.35	rs7166105	0.01747	4.47	0.9987	272	272	blup	0.08	0.00025	2.4846	0.013	1	0.0598883
RBC count	Yes	Whole_Blood	PPDPF	20	62152077	62153559	0.3449	rs2247297	6.68	rs310653	0.028512	-5.1	-0.0935	440	48	enet	0.092	1.6e-09	0.6254	0.532	1	0.727401
RBC count	Yes	Whole_Blood	PPFIA1	11	70116806	70230509	0.0876	rs895197	3.75	rs670310	0.0663	-5.51	-0.051	419	1	top1	0.066	3.3e-07	0.051	0.959	1	0.978816
RBC count	Yes	Brain_Cortex	PPFIA1	11	70116806	70230509	0.248	rs895197	3.75	rs11235935	0.174908	-5.31	-0.00683	419	1	top1	0.17	2.7e-07	0.00683	0.995	1	0.997784
RBC count	Yes	Liver	PPFIA1	11	70116806	70230509	0.327	rs895197	3.75	rs670310	0.172842	-5.8	-0.051	419	1	top1	0.17	6e-08	0.051	0.959	1	0.980349
RBC count	Yes	Whole_Blood	PPFIA4	1	202995626	203047868	0.303	rs12136280	5.14	rs11579055	0.0792	-6.42	1.5413	525	22	enet	0.15	4.7e-15	0.2906	0.771	1	0.880672
RBC count	Yes	Whole_Blood	PPHLN1	12	42632249	42842420	0.1135	rs1492364	3.23	rs1796360	0.07282	5.75	-0.0861	424	11	enet	0.087	5.1e-09	-0.5209	0.602	1	0.777534
RBC count	Yes	Whole_Blood	PPIE	1	40157854	40229586	0.5957	rs7539279	4.29	rs7518431	0.494	13.56	-1.2244	389	8	lasso	0.5	6.3e-57	-1.3564	0.175	1	0.374736
RBC count	Yes	Brain_Cortex	PPIE	1	40157854	40229586	0.4906	rs7539279	4.29	rs12074147	0.358	7.1	-1.1841	389	1	top1	0.36	1.1e-14	-1.1841	0.236	1	0.456483
RBC count	Yes	Liver	PPIE	1	40157854	40229586	0.7107	rs7539279	4.29	rs3738673	0.491514	8.91	-1.1735	389	12	enet	0.5	2e-24	-1.14654	0.252	1	0.45668
RBC count	Yes	Liver	PPIF	10	81107225	81115093	0.5914	rs1437803	-7.46	rs11002932	0.277	-6.56	0.3764	394	1	top1	0.28	2.1e-12	-0.3764	0.707	1	0.839378
RBC count	Yes	Whole_Blood	PPIG	2	170440850	170497916	0.0919	rs2284679	-3.53	rs12464093	0.0426	-5.29	1.8432	436	1	top1	0.043	3.9e-05	-1.84	0.0653	1	0.194248
RBC count	Yes	Liver	PPIHP1	11	111900582	111901091	0.191	rs11214031	4.76	rs10502151	0.1386	-5.16	-3.2311	348	1	top1	0.14	1.4e-06	3.2311	0.00123	1	0.00882068
RBC count	Yes	Whole_Blood	PPIL2	22	22006559	22051832	0.2423	rs381523	-5.09	rs1669125	0.115478	-7.02	-0.30746	309	15	enet	0.13	3.9e-13	0.40087	0.689	1	0.832979
RBC count	Yes	Whole_Blood	PPIL3	2	201735630	201754026	0.3707	rs7558475	-3.9	rs11894842	0.228	-9.94	1.7753	452	452	blup	0.27	1.2e-26	-2.93	0.00338	1	0.0207603
RBC count	Yes	Brain_Cortex	PPIL3	2	201735630	201754026	0.6194	rs7558475	-3.9	rs10197833	0.324098	-7.64	1.86567	449	8	lasso	0.44	8.6e-19	-2.263	0.0236	1	0.0945439
RBC count	Yes	Liver	PPIL3	2	201735630	201754026	0.5457	rs7558475	-3.9	rs2136600	0.339282	-7.53	2.026	451	9	lasso	0.39	5.6e-18	-2.4153	0.0157	1	0.0686604
RBC count	Yes	Whole_Blood	PPIL4	6	149825869	149867174	0.0774	rs9322193	-4.31	rs4816	0.0214	-4.31	-4.0299	426	426	blup	0.032	0.00032	3.67346	0.000239	1	0.00222991
RBC count	Yes	Brain_Cortex	PPIL6	6	109711418	109761965	0.416	rs7748918	-24.63	rs1476386	0.133266	-4.84	5.7224	385	7	lasso	0.23	2.7e-09	-7.88707	3.09e-15	1.21808e-11	1.84557e-13
RBC count	Yes	Whole_Blood	PPIP5K2	5	102455856	102548500	0.353	rs2288788	-5.41	rs26262	0.355044	-12.29	-3.8585	320	320	blup	0.43	2.2e-47	4.2176	2.47e-05	0.145187	0.000316311
RBC count	Yes	Brain_Cortex	PPM1A	14	60712470	60765805	0.203	rs17097373	3.44	rs7156751	0.144333	5.04	1.7726	286	1	top1	0.14	3.3e-06	1.7726	0.0763	1	0.21438
RBC count	Yes	Whole_Blood	PPM1F	22	22273793	22307209	0.3772	rs381523	-5.09	rs9610750	0.229267	-9.63	-0.61544	414	6	lasso	0.26	2.6e-26	2.16138	0.0307	1	0.111737
RBC count	Yes	Brain_Cortex	PPM1F	22	22273793	22307209	0.1962	rs381523	-5.09	rs2027790	0.012031	-3.87	-3.6172	414	1	top1	0.012	0.11	3.6172	0.000298	1	0.00279694
RBC count	Yes	Whole_Blood	PPM1G	2	27604061	27632554	0.0553	rs867282	6.15	rs2280737	0.0342	-3.97	-0.32106	301	1	top1	0.034	0.00021	0.321	0.748	1	0.867512
RBC count	Yes	Liver	PPM1K	4	89178772	89205921	0.3107	rs11097195	-3.09	rs34813495	0.000258	3.78	0.34933	465	465	blup	0.14	1.8e-06	0.35638	0.722	1	0.848693
RBC count	Yes	Whole_Blood	PPM1L	3	160473390	160796695	0.1432	rs3851365	3.42	rs1455870	0.084129	-5.88	-0.54255	335	1	top1	0.084	8.7e-09	0.54255	0.587	1	0.766242
RBC count	Yes	Whole_Blood	PPM1M	3	52279841	52284613	0.0422	rs13083798	8.52	rs1011063	0.015214	-3.63	-1.7789	329	329	blup	0.019	0.0048	3.85135	0.000117	0.687726	0.00121937
RBC count	Yes	Brain_Cortex	PPM1M	3	52279841	52284613	0.413	rs13083798	8.52	rs6793317	0.179937	6.18	-1.1269	329	8	lasso	0.27	7.6e-11	1.0239	0.306	1	0.531389
RBC count	Yes	Liver	PPM1M	3	52279841	52284613	0.2693	rs13083798	8.52	rs4082828	0.108558	5.44	-1.0044	328	1	top1	0.11	2e-05	-1.0044	0.315	1	0.531598
RBC count	Yes	Whole_Blood	PPM1N	19	45992035	46005768	0.096	rs11667430	6.76	rs4511641	0.055318	4.71	2.09	374	1	top1	0.055	3e-06	2.086	0.037	1	0.128995
RBC count	Yes	Whole_Blood	PPP1CB	2	28974506	29025806	0.1466	rs6760186	-5.49	rs3768666	0.117	6.89	-5.4617	527	1	top1	0.12	9.6e-12	-5.46	4.72e-08	0.000277442	1.05894e-06
RBC count	Yes	Liver	PPP1CB	2	28974506	29025806	0.2539	rs6760186	-5.49	rs3768666	0.107258	5.01	-5.4617	527	527	blup	0.11	1.2e-05	-5.1087	3.24e-07	0.000922428	6.10879e-06
RBC count	Yes	Whole_Blood	PPP1R14A	19	38741877	38747231	0.0986	rs16975930	3.95	rs3816044	0.013026	-4.53	-1.34	362	362	blup	0.038	9.2e-05	1.68412	0.0922	1	0.24556
RBC count	Yes	Brain_Cortex	PPP1R14B	11	64011956	64014410	0.224	rs3751122	6.17	rs663743	0.053905	-4.58	3.21168	342	342	blup	0.055	0.0035	-2.8387	0.00453	1	0.0257309
RBC count	Yes	Liver	PPP1R15A	19	49375649	49379314	0.35	rs610308	-3.58	rs2380121	0.098775	4.07	0.532	414	1	top1	0.099	4.8e-05	0.53198	0.595	1	0.766847
RBC count	Yes	Whole_Blood	PPP1R16A	8	145703366	145727504	0.2584	rs12542298	-3.26	rs2721173	0.224387	-9.89	-2.3402	194	17	enet	0.27	5.6e-27	2.44605	0.0144	1	0.0636415
RBC count	Yes	Liver	PPP1R1A	12	54969171	54982443	0.324	rs7296239	6.42	rs7971175	-0.00628	-3.22	-0.2677	413	413	blup	0.098	4.9e-05	-0.1533	0.878	1	0.939371
RBC count	Yes	Whole_Blood	PPP1R21	2	48667737	48742525	0.1349	rs4256002	-4.03	rs28439229	0.0589	4.89	-1.0268	429	1	top1	0.059	1.5e-06	-1.03	0.305	1	0.527291
RBC count	Yes	Brain_Cortex	PPP1R2P1	6	32846948	32847625	0.229	rs9273012	-14.41	rs2071544	-0.001333	3.71	-4.5455	266	23	enet	0.035	0.016	-3.72559	0.000195	0.76869	0.00191216
RBC count	Yes	Brain_Cortex	PPP1R32	11	61248592	61258403	0.203	rs102275	13.06	rs2943808	0.007905	-3.47	2.1333	374	374	blup	0.0086	0.14	0.94793	0.343	1	0.570991
RBC count	Yes	Whole_Blood	PPP1R3G	6	5085720	5087455	0.1464	rs707966	3.67	rs1247000	0.074	5.6	0.33543	635	1	top1	0.074	6.9e-08	0.33543	0.737	1	0.861764
RBC count	Yes	Whole_Blood	PPP1R9A	7	94536514	94925727	0.0815	rs10953142	2.27	rs2204630	0.032234	4.42	0.0363	354	354	blup	0.04	7.1e-05	0.53	0.596	1	0.771989
RBC count	Yes	Liver	PPP1R9A	7	94536514	94925727	0.3107	rs10953142	2.27	rs2293740	-0.001564	-3.42	-0.1038	354	354	blup	0.096	6.1e-05	-0.0472	0.962	1	0.980951
RBC count	Yes	Whole_Blood	PPP2CA	5	133530025	133561833	0.0956	rs10463908	2.56	rs328040	0.004251	-3.96	-1.1975	402	402	blup	0.015	0.0099	0.6818	0.495	1	0.70128
RBC count	Yes	Whole_Blood	PPP2CB	8	30631973	30671830	0.4314	rs4260861	3.44	rs4733509	0.245627	10.18	-1.5155	377	15	enet	0.29	9.6e-29	-1.86224	0.0626	1	0.188602
RBC count	Yes	Whole_Blood	PPP2R1A	19	52693292	52730687	0.12	rs4802934	-3.81	rs1465556	0.071322	5.32	1.76	551	1	top1	0.071	1.2e-07	1.7642	0.0777	1	0.219051
RBC count	Yes	Whole_Blood	PPP2R1B	11	111606005	111637151	0.1879	rs7481296	6.16	rs10789849	0.0326	5.48	4.6167	373	16	enet	0.061	1e-06	4.0776	4.55e-05	0.267449	0.000545814
RBC count	Yes	Brain_Cortex	PPP2R1B	11	111606005	111637151	0.307	rs7481296	6.16	rs615642	0.207882	6.03	4.6566	372	7	lasso	0.26	2.2e-10	5.60831	2.04e-08	8.04168e-05	4.78671e-07
RBC count	Yes	Brain_Cortex	PPP2R2C	4	6322305	6565327	0.4686	rs6825281	3.24	rs6813956	0.13949	4.57	0.8242	533	1	top1	0.14	4.8e-06	0.8242	0.41	1	0.625957
RBC count	Yes	Whole_Blood	PPP2R2D	10	133747955	133773331	0.2129	rs7083603	3.8	rs7096563	0.087887	-5.87	0.21278	512	1	top1	0.088	4e-09	-0.2128	0.831	1	0.917471
RBC count	Yes	Brain_Cortex	PPP2R3A	3	135684515	135866733	0.23	rs7650075	-3.07	rs1519260	-0.00472	-3.62	-0.6807	300	300	blup	0.044	0.0087	0.24136	0.809	1	0.899853
RBC count	Yes	Whole_Blood	PPP2R3C	14	35554673	35591723	0.4182	rs4982211	6.61	rs11156875	0.266356	-10.65	0.16897	368	7	lasso	0.37	1.3e-38	-0.88275	0.377	1	0.598112
RBC count	Yes	Brain_Cortex	PPP2R3C	14	35554673	35591723	0.336	rs4982211	6.61	rs1056879	0.270567	-6.07	1.7692	367	6	lasso	0.28	3.8e-11	-0.8262	0.409	1	0.624914
RBC count	Yes	Liver	PPP2R3C	14	35554673	35591723	0.4067	rs4982211	6.61	rs17103240	0.051133	5.18	-0.5704	368	368	blup	0.13	2.3e-06	2.33573	0.0195	1	0.0806926
RBC count	Yes	Whole_Blood	PPP2R4	9	131873229	131911225	0.2364	rs10988217	-5.16	rs9697030	0.160348	-8.87	-4.4368	384	24	enet	0.2	4.7e-20	4.52714	5.98e-06	0.0351504	9.12998e-05
RBC count	Yes	Whole_Blood	PPP2R5A	1	212458879	212535200	0.2363	rs1472226	-5.21	rs903119	0.279	10.21	0.75531	444	3	lasso	0.28	4.3e-28	1.036	0.3	1	0.521716
RBC count	Yes	Whole_Blood	PPP2R5C	14	102228135	102394326	0.114	rs7141459	-3.45	rs12050211	0.052014	-4.95	-2.0524	360	12	enet	0.057	2.3e-06	1.21587	0.224	1	0.43584
RBC count	Yes	Whole_Blood	PPP2R5D	6	42952237	42979831	0.0712	rs2274517	4.98	rs7759302	0.0156	-4.5	-2.3378	371	1	top1	0.016	0.0094	2.3378	0.0194	1	0.0798552
RBC count	Yes	Liver	PPP2R5E	14	63838075	64010092	0.3202	rs8003797	2.81	rs11158507	-0.005927	2.91	0.1506	366	31	enet	0.0076	0.14	0.32116	0.748	1	0.867436
RBC count	Yes	Whole_Blood	PPP3CA	4	101944566	102269435	0.0625	rs17199964	5.58	rs2851062	0.0147	3.61	1.5536	359	1	top1	0.015	0.011	1.5536	0.12	1	0.293778
RBC count	Yes	Brain_Cortex	PPP3CC	8	22298332	22398357	0.1528	rs17296501	-10.58	rs1116084	0.09989	-4.47	0.0247	525	1	top1	0.1	0.00011	-0.02475	0.98	1	0.990046
RBC count	Yes	Whole_Blood	PPP4R1	18	9546789	9615238	0.2471	rs1034486	-3.76	rs694861	0.074	-6.09	0.4625	532	10	lasso	0.13	2.1e-13	-1.0719	0.284	1	0.503272
RBC count	Yes	Brain_Cortex	PPP4R4	14	94612465	94746072	0.308	rs2069978	3.14	rs1107110	0.182264	-5.1	-0.1004	759	1	top1	0.18	1.4e-07	0.1005	0.92	1	0.960191
RBC count	Yes	Whole_Blood	PPP5C	19	46850251	46896238	0.5449	rs8101540	-5.05	rs4802307	0.355153	-11.44	-4.36	413	7	lasso	0.39	2.4e-41	4.86333	1.15e-06	0.0067597	1.99991e-05
RBC count	Yes	Whole_Blood	PPP6C	9	127908852	127952218	0.0702	rs10986739	-4.02	rs636033	0.010478	-4.54	-0.2319	322	322	blup	0.029	0.00064	1.42757	0.153	1	0.345499
RBC count	Yes	Brain_Cortex	PPP6C	9	127908852	127952218	0.109	rs10986739	-4.02	rs608895	0.0673	-3.92	0.0969	322	1	top1	0.067	0.0014	-0.0969	0.923	1	0.96154
RBC count	Yes	Brain_Cortex	PPP6R2	22	50781733	50883428	0.1815	rs140522	20.2	rs7284870	0.022667	4.24	0.50906	368	15	enet	0.061	0.0022	-0.0366	0.971	1	0.984233
RBC count	Yes	Whole_Blood	PPT1	1	40538379	40563375	0.6122	rs4660892	4.06	rs4660383	0.402	-12.18	2.05867	419	22	enet	0.45	4.1e-49	-2.6126	0.00899	1	0.0446926
RBC count	Yes	Whole_Blood	PPT2	6	32121738	32132359	0.0444	rs674313	-14.97	rs6941112	0.0114	-3.87	2.7511	160	1	top1	0.011	0.023	-2.7511	0.00594	1	0.0326311
RBC count	Yes	Brain_Cortex	PPWD1	5	64859066	64883376	0.1843	rs251305	3.57	rs245560	0.219568	-5.6	-0.508	418	1	top1	0.22	6e-09	0.508	0.611	1	0.777959
RBC count	Yes	Whole_Blood	PQLC2	1	19638820	19655794	0.1393	rs4911997	3.03	rs2473808	0.0854	-6.12	-2.2188	488	1	top1	0.085	6.7e-09	2.2188	0.0265	1	0.100495
RBC count	Yes	Liver	PQLC2	1	19638820	19655794	0.1863	rs4911997	3.03	rs12118471	0.09234	4.97	1.5886	487	12	enet	0.11	1.6e-05	1.56481	0.118	1	0.280891
RBC count	Yes	Whole_Blood	PRADC1	2	73455134	73460366	0.0816	rs4852954	3.52	rs1018342	0.0356	-4.76	-1.1768	285	8	enet	0.038	9.1e-05	1.18	0.238	1	0.452154
RBC count	Yes	Brain_Cortex	PRB2	12	11544476	11653975	0.3465	rs2724632	-5.32	rs2965706	-0.00508	4.27	0.45738	442	442	blup	0.08	0.00054	-0.54766	0.584	1	0.761286
RBC count	Yes	Whole_Blood	PRDM15	21	43218385	43299591	0.2312	rs12483160	3.41	rs9983923	0.109305	6.57	2.0479	783	1	top1	0.11	4.7e-11	2.0479	0.0406	1	0.138426
RBC count	Yes	Whole_Blood	PRDM4	12	108126643	108155049	0.1301	rs7302869	-2.26	rs1814335	0.002761	-4.32	0.5135	466	466	blup	0.046	1.9e-05	0.6884	0.491	1	0.696789
RBC count	Yes	Whole_Blood	PRDM5	4	121606074	121844025	0.3396	rs11938648	-3.5	rs907297	0.201	-9.21	0.15903	453	23	enet	0.25	2.1e-24	-0.31523	0.753	1	0.870087
RBC count	Yes	Brain_Cortex	PRDM8	4	81105033	81125483	0.2939	rs1458038	7.95	rs2168813	0.20692	5.41	0.7608	366	1	top1	0.21	1.8e-08	0.7608	0.447	1	0.656755
RBC count	Yes	Whole_Blood	PRDX1	1	45976740	45988719	0.0646	rs11589562	-13.18	rs7536557	0.0115	4.33	4.6922	284	3	lasso	0.025	0.0014	0.2328	0.816	1	0.909797
RBC count	Yes	Brain_Cortex	PRDX1	1	45976740	45988719	0.1744	rs11589562	-13.18	rs454624	0.0119	3.67	1.2286	284	284	blup	0.082	0.00043	-3.05611	0.00224	1	0.0149409
RBC count	Yes	Liver	PRDX1	1	45976740	45988719	0.1671	rs11589562	-13.18	rs781232	0.062404	-3.96	4.7523	284	1	top1	0.062	0.0011	-4.7523	2.01e-06	0.00572247	3.26998e-05
RBC count	Yes	Whole_Blood	PRDX5	11	64085560	64089283	0.1766	rs3751122	6.17	rs12798333	0.109	6.98	-0.3913	360	5	lasso	0.13	1.2e-12	-0.0821	0.935	1	0.968787
RBC count	Yes	Whole_Blood	PRDX6	1	173446405	173457946	0.2458	rs1951625	-6.07	rs912767	0.12	7.7	-3.0838	318	318	blup	0.18	9.4e-18	-3.6907	0.000224	1	0.00211005
RBC count	Yes	Whole_Blood	PREB	2	27353681	27357543	0.149	rs2141372	5.77	rs2289358	0.00359	-3.8	-0.37975	320	320	blup	0.017	0.0074	1.35	0.176	1	0.376192
RBC count	Yes	Whole_Blood	PRELID1	5	176730775	176731851	0.3604	rs4075958	9.46	rs10051822	0.153874	-7.66	0.51529	315	27	enet	0.19	1.1e-18	-1.7095	0.0874	1	0.237182
RBC count	Yes	Liver	PRELID1	5	176730775	176731851	0.4363	rs4075958	9.46	rs28362590	0.305277	-7.02	-1.258	315	1	top1	0.31	9.6e-14	1.258	0.208	1	0.407274
RBC count	Yes	Liver	PREP	6	105725440	105850959	0.19	rs9480580	3.19	rs12215640	0.0313	-4.74	-1.7019	444	6	lasso	0.041	0.007	1.45163	0.147	1	0.32645
RBC count	Yes	Whole_Blood	PREX1	20	47240790	47444420	0.1317	rs6095323	5.13	rs6012490	0.006009	-4.3	2.9125	470	470	blup	0.048	1.2e-05	-3.7577	0.000171	1	0.00167244
RBC count	Yes	Brain_Cortex	PREX2	8	68864353	69149265	0.2766	rs13266598	2.58	rs1434762	0.02378	-4.21	-0.3503	538	538	blup	0.06	0.0024	-0.7051	0.481	1	0.686993
RBC count	Yes	Liver	PRG2	11	57154267	57158130	0.209	rs10736683	-3.63	rs10896615	0.132928	-4.73	2.2025	381	1	top1	0.13	2.3e-06	-2.2025	0.0276	1	0.104214
RBC count	Yes	Liver	PRICKLE1	12	42852140	42984157	0.179	rs12819127	3.19	rs1878578	-0.00448	-4.38	0.0773	444	6	lasso	0.022	0.036	0.7392	0.46	1	0.665119
RBC count	Yes	Liver	PRICKLE2	3	64079543	64253655	0.271	rs1053338	-4.07	rs1471377	0.078852	-5.06	0.85837	601	5	lasso	0.17	6.2e-08	-0.10817	0.914	1	0.956316
RBC count	Yes	Brain_Cortex	PRIMPOL	4	185570767	185615771	0.2846	rs2171838	3.98	rs2696051	0.13062	4.88	1.6942	576	1	top1	0.13	9.8e-06	1.6942	0.0902	1	0.240249
RBC count	Yes	Whole_Blood	PRKAB1	12	120105558	120119435	0.3485	rs278133	-4.36	rs7310266	0.188032	-8.46	0.6873	462	6	lasso	0.28	7.1e-28	-0.18	0.857	1	0.930276
RBC count	Yes	Whole_Blood	PRKAB2	1	146626685	146644129	0.1432	rs666569	2.99	rs590286	0.0565	-5.77	-1.4798	380	380	blup	0.091	2.2e-09	2.175	0.0296	1	0.108743
RBC count	Yes	Liver	PRKAB2	1	146626685	146644129	0.0998	rs666569	2.99	rs1123333	0.05724	-4.08	-1.5565	379	1	top1	0.057	0.0017	1.5565	0.12	1	0.283519
RBC count	Yes	Liver	PRKAR1B	7	588834	767287	0.3501	rs9768991	-7.74	rs9886054	0.267283	-7.18	2.60712	293	9	lasso	0.3	1.2e-13	-2.6507	0.00803	1	0.0423887
RBC count	Yes	Whole_Blood	PRKCB	16	23847322	24231932	0.0758	rs12918181	-2.25	rs7404095	0.098831	-6.25	-0.52353	479	1	top1	0.099	4.2e-10	0.5235	0.601	1	0.777096
RBC count	Yes	Brain_Cortex	PRKCD	3	53190025	53226733	0.4599	rs4481150	8.42	rs750527	0.093284	-4.95	0.8137	375	11	lasso	0.16	9.1e-07	-0.22961	0.818	1	0.905012
RBC count	Yes	Whole_Blood	PRKCDBP	11	6340176	6341877	0.2722	rs10742977	4.3	rs10500666	0.0148	4.69	2.3419	620	10	lasso	0.062	8e-07	1.28	0.201	1	0.407406
RBC count	Yes	Whole_Blood	PRKCE	2	45878484	46415129	0.1704	rs10495928	-24.83	rs505310	0.00622	4.29	1.5154	682	682	blup	0.032	0.00033	-1.76	0.078	1	0.219686
RBC count	Yes	Whole_Blood	PRKCSH	19	11546109	11561783	0.1804	rs4804154	3.75	rs28440978	0.028989	4.72	-3.31	396	1	top1	0.029	0.00061	-3.312	0.000926	1	0.00711507
RBC count	Yes	Whole_Blood	PRKCZ	1	1981909	2106752	0.0813	rs4648633	5.02	rs12410859	0.039	-4.55	1.5243	370	1	top1	0.039	8.2e-05	-1.5243	0.127	1	0.306071
RBC count	Yes	Whole_Blood	PRKD2	19	47177532	47220384	0.3441	rs466477	7.99	rs3786705	0.166717	7.96	0.325	352	33	enet	0.24	4.7e-24	-1.37612	0.169	1	0.366156
RBC count	Yes	Brain_Cortex	PRKD2	19	47177532	47220384	0.318	rs466477	7.99	rs874462	0.237248	-5.81	-0.831	352	3	lasso	0.29	1.4e-11	-0.40345	0.687	1	0.821898
RBC count	Yes	Whole_Blood	PRKD3	2	37477645	37551951	0.2592	rs6544066	4.36	rs6730503	0.102	6.93	-1.0978	469	33	enet	0.18	1.9e-17	-1.89	0.0587	1	0.180743
RBC count	Yes	Brain_Cortex	PRKD3	2	37477645	37551951	0.203	rs6544066	4.36	rs6708524	0.080044	4.07	-0.45472	469	11	enet	0.094	0.00017	-0.4159	0.677	1	0.815877
RBC count	Yes	Liver	PRKD3	2	37477645	37551951	0.1854	rs6544066	4.36	rs12712528	0.029421	3.97	-0.1699	469	18	enet	0.097	5.4e-05	0.4702	0.638	1	0.79701
RBC count	Yes	Whole_Blood	PRKRIP1	7	102004319	102067123	0.0857	rs11768899	-4.95	rs803118	0.019197	3.93	-0.4754	252	6	enet	0.026	0.0011	-1.8333	0.0668	1	0.197312
RBC count	Yes	Whole_Blood	PRKXP1	15	101093734	101099159	0.4071	rs12594388	-3.37	rs12460	0.279617	-10.18	-2.6201	592	7	lasso	0.3	7.7e-31	2.16607	0.0303	1	0.110692
RBC count	Yes	Brain_Cortex	PRKXP1	15	101093734	101099159	0.841	rs12594388	-3.37	rs12460	0.397961	-8.14	-2.6201	592	21	enet	0.55	8.6e-25	1.7906	0.0734	1	0.208444
RBC count	Yes	Liver	PRKXP1	15	101093734	101099159	0.5163	rs12594388	-3.37	rs12460	0.35809	-7.53	-2.6201	592	6	lasso	0.4	1.1e-18	2.0365	0.0417	1	0.13646
RBC count	Yes	Brain_Cortex	PRLHR	10	120352916	120355160	0.249	rs945491	-3.85	rs17586389	-0.003208	-3.91	1.1174	496	496	blup	0.058	0.0028	0.35661	0.721	1	0.843628
RBC count	Yes	Whole_Blood	PRMT2	21	48055079	48085036	0.4502	rs1123540	2.72	rs9306157	0.127199	8.29	-1.4557	279	279	blup	0.37	1e-38	-1.9455	0.0517	1	0.164801
RBC count	Yes	Whole_Blood	PRMT5	14	23391385	23398794	0.3581	rs941718	4.33	rs4981454	0.265993	-10.24	2.3142	577	27	enet	0.27	1.2e-26	-1.88133	0.0599	1	0.183286
RBC count	Yes	Whole_Blood	PRMT6	1	107599267	107601916	0.2783	rs4462177	2.39	rs1730859	0.235	-9.45	-1.3636	458	1	top1	0.24	2.4e-23	1.3636	0.173	1	0.371672
RBC count	Yes	Liver	PRMT6	1	107599267	107601916	0.83	rs4462177	2.39	rs1730850	0.684403	-10.31	-1.3501	458	9	lasso	0.7	1.6e-41	1.40353	0.16	1	0.34483
RBC count	Yes	Whole_Blood	PRMT7	16	68344877	68392230	0.1899	rs7187289	11.07	rs11075672	0.097461	-7.15	-6.6232	317	317	blup	0.12	1.8e-12	8.3175	8.98e-17	5.27844e-13	5.55626e-15
RBC count	Yes	Brain_Cortex	PRMT7	16	68344877	68392230	0.3634	rs7187289	11.07	rs11075672	0.322118	-6.68	-6.6232	317	1	top1	0.32	4.3e-13	6.6232	3.52e-11	1.38758e-07	1.20659e-09
RBC count	Yes	Liver	PRMT7	16	68344877	68392230	0.4604	rs7187289	11.07	rs3785129	0.315	-7.11	-6.4776	316	35	enet	0.32	1.7e-14	6.2041	5.5e-10	1.56585e-06	1.56585e-08
RBC count	Yes	Whole_Blood	PROB1	5	138727635	138730885	0.0755	rs41340145	-2.41	rs4315920	0.003561	-3.85	-1.4746	261	261	blup	0.011	0.024	0.8128	0.416	1	0.631684
RBC count	Yes	Brain_Cortex	PROB1	5	138727635	138730885	0.1426	rs41340145	-2.41	rs11242465	0.02128	-4.1	-1.7832	261	11	enet	0.073	0.00091	0.9577	0.338	1	0.566495
RBC count	Yes	Liver	PROC	2	128176003	128186822	0.3092	rs6761675	-3.57	rs1158867	0.138203	-4.97	0.5367	423	1	top1	0.14	1.4e-06	-0.5367	0.591	1	0.763766
RBC count	Yes	Whole_Blood	PROCA1	17	27030215	27038872	0.1409	rs9279	-8.88	rs28548383	0.106	-7.31	-5.5642	316	3	lasso	0.14	1.6e-13	5.8586	4.67e-09	2.74503e-05	1.1987e-07
RBC count	Yes	Brain_Cortex	PROCA1	17	27030215	27038872	0.3189	rs9279	-8.88	rs550816	0.074325	-4.56	-4.5451	315	315	blup	0.12	2.5e-05	4.47	7.9e-06	0.0311418	0.000121163
RBC count	Yes	Liver	PROCR	20	33759876	33765165	0.2361	rs11696527	-4.13	rs6579211	0.018963	-4.23	0.3462	353	15	enet	0.1	3.1e-05	0.51514	0.606	1	0.775059
RBC count	Yes	Whole_Blood	PROK2	3	71820807	71834357	0.2119	rs1288829	5.79	rs9310221	0.052322	-4.65	-2.0231	558	59	enet	0.07	1.7e-07	0.75167	0.452	1	0.663882
RBC count	Yes	Whole_Blood	PROKR2	20	5282317	5297378	0.0763	rs805770	3.7	rs6516015	0.012751	-4.27	0.2209	527	17	enet	0.029	0.00062	0.8632	0.388	1	0.607691
RBC count	Yes	Brain_Cortex	PROM1	4	15965871	16086001	0.3868	rs4235379	-8.41	rs1554243	0.10483	-4.75	-1.5456	581	39	enet	0.13	9.8e-06	1.7219	0.0851	1	0.230401
RBC count	Yes	Brain_Cortex	PROM2	2	95940201	95957056	0.2045	rs17746486	-4.39	rs3112985	0.170369	-5.7	0.94561	122	122	blup	0.22	6.8e-09	-1.0068	0.314	1	0.539106
RBC count	Yes	Whole_Blood	PROS1	3	93591881	93692910	0.0566	rs9283589	2.8	rs9290469	0.015581	-4.5	0.86075	169	169	blup	0.036	0.00014	-0.20868	0.835	1	0.920159
RBC count	Yes	Whole_Blood	PROSC	8	37620111	37637283	0.229	rs915650	-3.66	rs7463174	0.092304	6.82	0.6535	253	1	top1	0.092	1.6e-09	0.65348	0.513	1	0.714892
RBC count	Yes	Whole_Blood	PROSER2	10	11865338	11914276	0.2512	rs11257506	-3.81	rs10906026	0.121991	6.78	0.71005	434	5	lasso	0.13	2.5e-13	1.6166	0.106	1	0.269726
RBC count	Yes	Whole_Blood	PROZ	13	113812968	113826694	0.1842	rs423117	5.58	rs553316	0.142745	-7.82	-1.622	436	7	lasso	0.15	2e-14	1.67	0.0949	1	0.250257
RBC count	Yes	Liver	PROZ	13	113812968	113826694	0.655	rs423117	5.58	rs7335409	0.0643	-4.93	-1.4326	436	28	enet	0.37	5.2e-17	3.3718	0.000747	1	0.00576325
RBC count	Yes	Whole_Blood	PRPF19	11	60658202	60674060	0.0727	rs11230633	-3.65	rs2023854	0.027	-4.79	-0.0867	410	410	blup	0.036	0.00014	0.2308	0.817	1	0.910739
RBC count	Yes	Whole_Blood	PRPF38A	1	52870236	52886511	0.0832	rs515857	-5.78	rs7512768	0.0675	5.36	0.28279	257	1	top1	0.067	2.6e-07	0.2828	0.777	1	0.884603
RBC count	Yes	Whole_Blood	PRPF4	9	116037623	116055185	0.1732	rs12343940	-5.93	rs3810918	0.135162	7.24	1.8338	608	1	top1	0.14	1.9e-13	1.8338	0.0667	1	0.197115
RBC count	Yes	Brain_Cortex	PRPF4	9	116037623	116055185	0.4075	rs12343940	-5.93	rs17763934	0.165	5.37	1.8794	608	5	lasso	0.18	2e-07	2.04354	0.041	1	0.140297
RBC count	Yes	Liver	PRPF4	9	116037623	116055185	0.581	rs12343940	-5.93	rs3810919	0.359132	7.41	1.825	608	1	top1	0.36	2.1e-16	1.825	0.068	1	0.192441
RBC count	Yes	Whole_Blood	PRPF6	20	62612488	62664453	0.1256	rs2247297	6.68	rs816937	0.004205	3.85	-2.6741	375	1	top1	0.0042	0.11	-2.6741	0.00749	1	0.0391692
RBC count	Yes	Brain_Cortex	PRPH2	6	42664340	42690312	0.647	rs2274517	4.97	rs835	0.56018	8.72	-0.06043	364	3	lasso	0.6	1.6e-28	-0.54244	0.588	1	0.762466
RBC count	Yes	Whole_Blood	PRPSAP1	17	74305567	74380602	0.1243	rs12430	4.32	rs164009	0.00402	-3.96	-0.11486	431	431	blup	0.02	0.0036	0.2286	0.819	1	0.910895
RBC count	Yes	Brain_Cortex	PRPSAP1	17	74305567	74380602	0.6182	rs12430	4.32	rs2279056	0.348038	-7.02	-0.91127	430	8	lasso	0.36	6.5e-15	0.948	0.343	1	0.570991
RBC count	Yes	Brain_Cortex	PRPSAP2	17	18759612	18834581	0.2091	rs4924771	5.11	rs8073436	0.090797	-4.67	3.2265	154	1	top1	0.091	0.00023	-3.23	0.00125	1	0.00929717
RBC count	Yes	Liver	PRPSAP2	17	18759612	18834581	0.1944	rs4924771	5.11	rs11078421	0.175246	5.25	-2.6448	154	1	top1	0.18	4.8e-08	-2.6448	0.00817	1	0.0426007
RBC count	Yes	Brain_Cortex	PRR12	19	50094900	50129581	0.309	rs10417980	9.07	rs11083979	0.173885	5.1	8.9038	362	1	top1	0.17	2.9e-07	8.9038	5.4e-19	2.12868e-15	4.01638e-17
RBC count	Yes	Liver	PRR12	19	50094900	50129581	0.344	rs10417980	9.07	rs13346402	0.193051	5.62	3.9063	362	6	lasso	0.19	8.3e-09	5.143	2.7e-07	0.00076869	5.265e-06
RBC count	Yes	Liver	PRR15	7	29603427	29606911	0.3769	rs10951239	-4.48	rs1955083	0.126033	4.52	1.4011	630	9	lasso	0.14	9.3e-07	2.1495	0.0316	1	0.114024
RBC count	Yes	Whole_Blood	PRR24	19	47778142	47778979	0.1919	rs466477	7.99	rs4804036	0.147295	7.43	3.75	331	1	top1	0.15	1.4e-14	3.7514	0.000176	1	0.00170433
RBC count	Yes	Brain_Cortex	PRR26	10	695888	711109	0.209	rs1044261	-5.67	rs11250267	0.006406	-3.46	0.5875	397	1	top1	0.0064	0.17	-0.58753	0.557	1	0.742039
RBC count	Yes	Whole_Blood	PRR4	12	10977559	11324212	0.1847	rs2724632	-5.32	rs7968647	0.10215	7.26	0.0653	358	358	blup	0.13	3.7e-13	1.1724	0.241	1	0.456231
RBC count	Yes	Brain_Cortex	PRR4	12	10977559	11324212	0.177	rs2724632	-5.32	rs2599420	0.0291	3.97	0.2313	358	358	blup	0.06	0.0025	-0.18501	0.853	1	0.924787
RBC count	Yes	Liver	PRR4	12	10977559	11324212	0.211	rs2724632	-5.32	rs10772397	0.06506	4.62	0.1081	358	358	blup	0.066	0.0008	0.5442	0.586	1	0.761105
RBC count	Yes	Whole_Blood	PRRC1	5	126853301	126890781	0.1857	rs4836339	-6.46	rs453202	0.037339	4.89	-1.4524	383	383	blup	0.053	4.8e-06	-1.0752	0.282	1	0.501087
RBC count	Yes	Whole_Blood	PRRC2A	6	31588497	31605548	0.0827	rs3130564	-13.05	rs2075800	0.0681	5.17	3.358	286	1	top1	0.068	2.3e-07	3.358	0.000785	1	0.00613594
RBC count	Yes	Whole_Blood	PRRC2B	9	134269480	134375584	0.0882	rs10793870	3.73	rs2275498	0.01105	3.86	-0.4193	506	506	blup	0.028	0.00077	-1.09027	0.276	1	0.494612
RBC count	Yes	Liver	PRRG2	19	50083903	50094272	0.253	rs10417980	9.07	rs3745473	0.146805	5.6	7.6021	364	15	enet	0.18	4e-08	8.11204	4.98e-16	1.41781e-12	2.5318e-14
RBC count	Yes	Whole_Blood	PRRG4	11	32851489	32879669	0.1726	rs5030166	-3.68	rs197697	0.0739	5.69	0.8377	338	1	top1	0.074	7e-08	0.8377	0.402	1	0.621177
RBC count	Yes	Whole_Blood	PRRT3	3	9987226	9994078	0.1405	rs11465864	3.22	rs6764807	0.055151	-4.96	-0.7734	497	1	top1	0.055	3.1e-06	0.7734	0.439	1	0.652781
RBC count	Yes	Whole_Blood	PRSS22	16	2902728	2908171	0.159	rs11642783	3.32	rs732532	0.030029	-4.5	-0.70227	318	1	top1	0.03	0.00049	0.7023	0.483	1	0.690268
RBC count	Yes	Brain_Cortex	PRSS3	9	33750515	33799230	0.5024	rs10971957	4.15	rs855434	0.371	7.27	-2.2807	302	18	enet	0.41	3.9e-17	-1.98104	0.0476	1	0.155717
RBC count	Yes	Whole_Blood	PRSS30P	16	2889569	2892711	0.2932	rs11642783	3.32	rs7192880	0.114794	-7.92	0.19021	306	9	enet	0.22	5e-22	0.4029	0.687	1	0.831587
RBC count	Yes	Liver	PRSS35	6	84222194	84235423	0.22	rs6916516	2.94	rs3798886	0.233	-6.58	0.4443	310	20	enet	0.25	4.6e-11	-1.1602	0.246	1	0.448375
RBC count	Yes	Brain_Cortex	PRSS36	16	31150246	31161415	0.428	rs8060857	-10.56	rs889555	0.298169	6.69	-6.5107	247	3	enet	0.3	3.8e-12	-6.6378	3.18e-11	1.25356e-07	1.09961e-09
RBC count	Yes	Brain_Cortex	PRSS37	7	141536086	141541287	0.1978	rs11981914	2.61	rs12703406	0.085186	-4.75	0.6852	464	1	top1	0.085	0.00035	-0.685	0.493	1	0.692836
RBC count	Yes	Brain_Cortex	PRSS3P4	9	33613846	33614007	0.5549	rs4879666	4.77	rs12005354	0.207	5.71	1.0357	347	1	top1	0.21	1.7e-08	1.0357	0.3	1	0.5256
RBC count	Yes	Brain_Cortex	PRSS45	3	46783582	46853206	0.2651	rs3092957	-3.79	rs6810260	0.204391	5.55	2.1308	317	1	top1	0.2	2.2e-08	2.1308	0.0331	1	0.120037
RBC count	Yes	Liver	PRSS45	3	46783582	46853206	0.5566	rs3092957	-3.79	rs6810260	0.026329	5.29	2.1308	317	48	enet	0.11	1.5e-05	2.47847	0.0132	1	0.0605159
RBC count	Yes	Whole_Blood	PRSS50	3	46753605	46854064	0.1172	rs3092957	-3.79	rs6810260	0.008925	-4.18	2.1308	317	1	top1	0.0089	0.039	-2.1308	0.0331	1	0.118203
RBC count	Yes	Whole_Blood	PRSS53	16	31095518	31100284	0.0851	rs8060857	-10.56	rs7197717	0.064142	-5.85	-9.4958	239	239	blup	0.079	2.7e-08	9.9535	2.44e-23	1.43423e-19	2.31328e-21
RBC count	Yes	Liver	PRSS53	16	31095518	31100284	0.4303	rs8060857	-10.56	rs749671	0.344	-7.58	5.4578	239	5	lasso	0.35	7.1e-16	-5.5709	2.53e-08	7.20291e-05	5.90402e-07
RBC count	Yes	Brain_Cortex	PRSS54	16	58318309	58328951	0.2264	rs7206882	-4.69	rs2288012	0.108977	4.71	-2.4006	490	1	top1	0.11	5.5e-05	-2.4006	0.0164	1	0.071992
RBC count	Yes	Whole_Blood	PRUNE2	9	79226292	79521003	0.6683	rs11144997	-4.99	rs560094	0.5772	14.77	2.1392	534	31	enet	0.59	3.3e-72	1.97548	0.0482	1	0.156185
RBC count	Yes	Whole_Blood	PRX	19	40899675	40919273	0.1935	rs11879672	-8.74	rs7258698	0.032723	5.16	-1.52	380	16	enet	0.075	5.9e-08	-1.76844	0.077	1	0.217599
RBC count	Yes	Brain_Cortex	PSCA	8	143751726	143764142	0.4637	rs4977038	4.33	rs1435453	0.28418	-6.61	1.1674	408	39	enet	0.3	4.1e-12	-0.71672	0.474	1	0.680447
RBC count	Yes	Whole_Blood	PSD4	2	113914902	113966973	0.6242	rs752590	11.18	rs12711765	0.383	12.27	-2.0513	453	28	enet	0.46	2.1e-50	-2.44	0.0147	1	0.0644345
RBC count	Yes	Brain_Cortex	PSD4	2	113914902	113966973	0.2422	rs752590	11.18	rs3791336	0.085195	4.16	-3.4497	452	4	lasso	0.091	0.00023	-2.2043	0.0275	1	0.105968
RBC count	Yes	Liver	PSD4	2	113914902	113966973	0.5425	rs752590	11.18	rs3791336	0.231499	6.47	-3.4497	453	28	enet	0.31	9.1e-14	-3.8456	0.00012	0.34164	0.00120296
RBC count	Yes	Whole_Blood	PSEN1	14	73603126	73690399	0.2532	rs1007934	-9.17	rs214260	0.171629	-8.13	-0.70948	406	5	lasso	0.23	2.3e-22	2.69543	0.00703	1	0.0374636
RBC count	Yes	Liver	PSEN1	14	73603126	73690399	0.1742	rs1007934	-9.17	rs741842	0.073791	-4.68	-2.281	406	7	lasso	0.074	0.0004	1.60477	0.109	1	0.266372
RBC count	Yes	Whole_Blood	PSEN2	1	227057885	227083806	0.0726	rs6660109	-4.25	rs12405779	0.00288	3.55	0.4764	494	494	blup	0.01	0.031	1.4445	0.149	1	0.340125
RBC count	Yes	Whole_Blood	PSMA2	7	42956460	42971798	0.2798	rs934405	-3.07	rs644027	0.176886	8.63	-0.6179	457	1	top1	0.18	2e-17	-0.6179	0.537	1	0.731345
RBC count	Yes	Whole_Blood	PSMA4	15	78832747	78841604	0.115	rs12591810	-10.61	rs3813570	0.099114	-6.34	0.9964	426	1	top1	0.099	3.9e-10	-0.99642	0.319	1	0.541462
RBC count	Yes	Brain_Cortex	PSMA4	15	78832747	78841604	0.326	rs12591810	-10.61	rs1040262	0.017992	4.25	2.0842	426	6	lasso	0.077	0.00064	1.0387	0.299	1	0.525015
RBC count	Yes	Liver	PSMA5	1	109941653	109969062	0.3419	rs524998	4.58	rs7528419	0.043	3.85	-1.2586	425	425	blup	0.089	0.00012	-0.2187	0.827	1	0.912939
RBC count	Yes	Whole_Blood	PSMB1	6	170844205	170862429	0.2047	rs2144667	4.25	rs7775031	0.111	6.62	1.3546	267	1	top1	0.11	3.1e-11	1.3546	0.176	1	0.376192
RBC count	Yes	Brain_Cortex	PSMB1	6	170844205	170862429	0.141	rs2144667	4.25	rs10946273	0.064699	4.06	-0.85628	267	8	enet	0.089	0.00026	-1.38444	0.166	1	0.364756
RBC count	Yes	Whole_Blood	PSMB3	17	36908989	36920484	0.3007	rs2061342	10.96	rs228269	0.0454	6.37	1.174	352	3	lasso	0.24	9.3e-24	-0.064	0.949	1	0.975384
RBC count	Yes	Liver	PSMB3	17	36908989	36920484	0.5313	rs2061342	10.96	rs1043515	0.175058	5.43	0.18841	351	1	top1	0.18	4.9e-08	0.1884	0.851	1	0.926146
RBC count	Yes	Brain_Cortex	PSMB5	14	23485752	23504439	0.409	rs941718	4.33	rs11543947	0.019001	-4.14	0.0769	535	33	enet	0.12	2.2e-05	2.5615	0.0104	1	0.0503028
RBC count	Yes	Brain_Cortex	PSMB7	9	127115745	127177723	0.1522	rs7021109	3.36	rs10818951	-2.74e-07	-3.97	-0.7801	399	399	blup	0.03	0.026	1.3977	0.162	1	0.35998
RBC count	Yes	Whole_Blood	PSMB8	6	32808494	32811824	0.1187	rs9273012	-14.41	rs2395269	0.0318	4.69	0.00833	266	9	lasso	0.039	8.6e-05	-2.57774	0.00994	1	0.0481279
RBC count	Yes	Whole_Blood	PSMB9	6	32821938	32827362	0.4196	rs9273012	-14.41	rs2071477	0.37	11.72	-6.7045	266	3	lasso	0.38	2.8e-40	-7.23657	4.6e-13	2.70388e-09	2.00287e-11
RBC count	Yes	Liver	PSMC3	11	47440320	47447993	0.358	rs896817	-5.3	rs10838739	0.133004	-5.68	-1.7377	288	36	enet	0.28	2.5e-12	2.82	0.0048	1	0.0274962
RBC count	Yes	Brain_Cortex	PSMC5	17	61905032	61909379	0.1576	rs6504179	6.98	rs9897229	0.083504	-4.31	6.3503	328	9	enet	0.096	0.00016	-6.81	9.8e-12	3.86316e-08	3.71458e-10
RBC count	Yes	Liver	PSMC5	17	61905032	61909379	0.1368	rs6504179	6.98	rs6504179	0.016196	-3.98	6.98	328	328	blup	0.024	0.031	-6.4972	8.18e-11	2.32885e-07	2.58761e-09
RBC count	Yes	Whole_Blood	PSMC6	14	53173890	53195305	0.1122	rs1124055	-3.18	rs10130056	0.002157	3.53	1.4305	357	357	blup	0.022	0.0024	0.61415	0.539	1	0.732372
RBC count	Yes	Whole_Blood	PSMD13	11	236546	252981	0.2028	rs3741411	4.76	rs6598060	0.167	8.02	-1.8215	294	1	top1	0.17	2e-16	-1.8215	0.0685	1	0.20022
RBC count	Yes	Brain_Cortex	PSMD13	11	236546	252981	0.393	rs3741411	4.76	rs2272563	0.320497	6.78	-2.0242	294	11	lasso	0.33	2.2e-13	-1.47302	0.141	1	0.329083
RBC count	Yes	Liver	PSMD13	11	236546	252981	0.265	rs3741411	4.76	rs1045288	0.14361	5.03	-2.0158	294	1	top1	0.14	8.8e-07	-2.0158	0.0438	1	0.140902
RBC count	Yes	Liver	PSMD14	2	162164549	162268228	0.2683	rs270981	-4.72	rs973940	0.023445	-3.66	-1.1523	384	26	enet	0.044	0.0054	1.2004	0.23	1	0.433936
RBC count	Yes	Whole_Blood	PSMD2	3	184016497	184026842	0.2052	rs2178403	6.37	rs6845	0.085369	-5.83	-4.3063	527	1	top1	0.085	6.7e-09	4.3063	1.66e-05	0.0975748	0.000223795
RBC count	Yes	Whole_Blood	PSMD4	1	151227179	151239955	0.1646	rs2233851	3.77	rs1056847	0.0115	-4.9	0.87288	308	308	blup	0.026	0.0011	2.3225	0.0202	1	0.0826274
RBC count	Yes	Brain_Cortex	PSMD4	1	151227179	151239955	0.16	rs2233851	3.77	rs2769273	0.0537	-3.81	-0.99341	308	4	lasso	0.088	0.00027	1.33281	0.183	1	0.386802
RBC count	Yes	Whole_Blood	PSMD5	9	123577774	123605262	0.0432	rs767769	-4.04	rs992669	0.034451	5.1	2.9529	373	3	lasso	0.035	0.00019	3.38896	0.000702	1	0.0055837
RBC count	Yes	Liver	PSMD5	9	123577774	123605262	0.466	rs767769	-4.04	rs4837796	0.286785	6.92	2.6069	373	16	enet	0.35	6e-16	3.02427	0.00249	1	0.0162592
RBC count	Yes	Whole_Blood	PSMD5-AS1	9	123587106	123616651	0.8472	rs10760165	-3.85	rs1060817	0.606551	15.06	2.7305	359	30	enet	0.69	6.2e-95	2.97571	0.00292	1	0.0185554
RBC count	Yes	Brain_Cortex	PSMD5-AS1	9	123587106	123616651	0.848	rs10760165	-3.85	rs12343516	0.524	8.67	2.6865	359	25	enet	0.55	4e-25	2.64204	0.00824	1	0.0417507
RBC count	Yes	Liver	PSMD5-AS1	9	123587106	123616651	0.891	rs10760165	-3.85	rs1837	0.428965	8.8	3.0754	359	38	enet	0.63	2.2e-34	2.81868	0.00482	1	0.0275553
RBC count	Yes	Whole_Blood	PSMD6-AS2	3	63989698	63997824	0.1431	rs1053338	-4.07	rs831574	0.03776	-5.07	0.40724	584	1	top1	0.038	0.0001	-0.40724	0.684	1	0.830178
RBC count	Yes	Whole_Blood	PSMD9	12	122326637	122355767	0.07	rs11835818	-5.25	rs1168658	0.033698	-4.9	2.3993	337	4	lasso	0.035	0.00017	-3.1088	0.00188	1	0.0130161
RBC count	Yes	Brain_Cortex	PSMF1	20	1093906	1160596	0.556	rs6078040	2.96	rs6039915	0.144961	-5.33	0.0677	712	18	lasso	0.19	1.1e-07	-0.9654	0.334	1	0.562181
RBC count	Yes	Brain_Cortex	PSMG1	21	40546695	40555777	0.314	rs4818067	-4.52	rs2836958	0.061559	4.96	2.7844	640	38	enet	0.079	0.00057	1.5862	0.113	1	0.281038
RBC count	Yes	Liver	PSMG1	21	40546695	40555777	0.277	rs4818067	-4.52	rs8132295	0.10925	-4.91	-1.8784	640	1	top1	0.11	1.9e-05	1.8784	0.060326	1	0.176731
RBC count	Yes	Whole_Blood	PSMG3	7	1606966	1610641	0.1506	rs4724799	8.71	rs2033572	0.091579	-5.91	1.0135	352	3	lasso	0.1	2.9e-10	-0.5832	0.56	1	0.748279
RBC count	Yes	Brain_Cortex	PSMG3-AS1	7	1609709	1629262	0.373	rs4724799	8.71	rs4518570	0.156336	-4.96	-1.4238	350	6	lasso	0.19	5.6e-08	0.945	0.345	1	0.573352
RBC count	Yes	Liver	PSMG3-AS1	7	1609709	1629262	0.157	rs4724799	8.71	rs1464541	0.00413	3.44	0.15821	350	350	blup	0.051	0.003	-1.4466	0.148	1	0.328159
RBC count	Yes	Whole_Blood	PSMG4	6	3231637	3303607	0.1421	rs160666	3.89	rs4421240	0.017	-4.78	0.50475	615	615	blup	0.048	1.3e-05	1.26446	0.206	1	0.414681
RBC count	Yes	Brain_Cortex	PSMG4	6	3231637	3303607	0.478	rs160666	3.89	rs1127485	0.172539	-5.93	0.32088	615	13	lasso	0.22	3.8e-09	-0.62984	0.529	1	0.719571
RBC count	Yes	Liver	PSMG4	6	3231637	3303607	0.385	rs160666	3.89	rs1127485	0.0716	-4.71	0.3209	615	11	lasso	0.1	3.9e-05	-0.62362	0.533	1	0.722596
RBC count	Yes	Brain_Cortex	PSORS1C1	6	31082527	31107869	0.45	rs3130564	-13.05	rs2233945	-0.002908	-3.79	-6.1076	175	31	enet	0.13	8.7e-06	6.93454	4.08e-12	1.60834e-08	1.62458e-10
RBC count	Yes	Liver	PSORS1C1	6	31082527	31107869	0.173	rs3130564	-13.05	rs6917517	0.0501	4.42	1.7091	175	175	blup	0.067	0.00075	8.83532	9.98e-19	2.84131e-15	6.60769e-17
RBC count	Yes	Liver	PSORS1C2	6	31105313	31107127	0.326	rs3130564	-13.05	rs6917517	0.106	4.56	1.7091	175	20	enet	0.13	4.2e-06	5.58708	2.31e-08	6.57657e-05	5.43518e-07
RBC count	Yes	Whole_Blood	PSORS1C3	6	31141512	31145676	0.4823	rs3130564	-13.05	rs1265100	0.0856	7.25	6.5224	176	29	enet	0.21	3.1e-21	10.5163	7.27e-26	4.27331e-22	7.76965e-24
RBC count	Yes	Liver	PSORS1C3	6	31141512	31145676	0.55	rs3130564	-13.05	rs1265098	0.182	5.97	5.7835	175	5	lasso	0.25	2e-11	10.4955	9.06e-26	2.57938e-22	9.21208e-24
RBC count	Yes	Brain_Cortex	PSPC1P1	13	19775777	19801572	0.425	rs2880532	2.63	rs1856007	0.234192	5.84	0.1487	338	1	top1	0.23	1.6e-09	0.1487	0.882	1	0.94045
RBC count	Yes	Whole_Blood	PSPH	7	56078744	56119297	0.3342	rs4948106	5.54	rs11238377	0.133405	7.18	0.5813	277	16	enet	0.14	6.5e-14	1.2255	0.22	1	0.431629
RBC count	Yes	Brain_Cortex	PSPH	7	56078744	56119297	0.2893	rs4948106	5.54	rs11982736	0.062298	4.61	1.7889	277	2	lasso	0.22	5.6e-09	2.66	0.00782	1	0.0399824
RBC count	Yes	Whole_Blood	PSPHP1	7	55832490	55840981	0.8156	rs4948106	5.54	rs11982736	0.265775	9.91	1.7889	354	69	enet	0.45	3.7e-49	1.5052	0.132	1	0.314128
RBC count	Yes	Brain_Cortex	PSPHP1	7	55832490	55840981	0.7364	rs4948106	5.54	rs11982736	0.17809	6.37	1.7889	354	354	blup	0.34	1e-13	1.3	0.193	1	0.397288
RBC count	Yes	Liver	PSPHP1	7	55832490	55840981	0.7162	rs4948106	5.54	rs11982736	0.289529	6.77	1.7889	354	1	top1	0.29	5.3e-13	1.7889	0.0736	1	0.203436
RBC count	Yes	Whole_Blood	PSRC1	1	109822178	109825808	0.1323	rs524998	4.58	rs646776	0.0699	5.35	-1.1198	442	9	enet	0.074	6.3e-08	-2.1543	0.0312	1	0.112997
RBC count	Yes	Brain_Cortex	PSRC1	1	109822178	109825808	0.3987	rs524998	4.58	rs629301	0.0717	5.29	-1.1653	442	5	lasso	0.16	1.2e-06	-1.24952	0.211	1	0.42372
RBC count	Yes	Liver	PSRC1	1	109822178	109825808	0.6797	rs524998	4.58	rs7528419	0.432089	8.27	-1.2586	442	1	top1	0.43	2.2e-20	-1.2586	0.208	1	0.407274
RBC count	Yes	Whole_Blood	PSTPIP2	18	43563502	43652226	0.2633	rs4890629	-11.71	rs616345	0.0602	-5.92	1.9364	515	7	lasso	0.11	1.9e-11	-0.4024	0.687	1	0.831587
RBC count	Yes	Whole_Blood	PTBP3	9	114980715	115095947	0.0746	rs10981269	-6.86	rs7357749	0.004005	4.05	2.3021	457	1	top1	0.004	0.12	2.3021	0.0213	1	0.0861675
RBC count	Yes	Liver	PTCD1	7	99014362	99036539	0.1433	rs28365094	9.19	rs11973173	0.087108	-4.29	-1.9631	319	1	top1	0.087	0.00013	1.9631	0.0496	1	0.154303
RBC count	Yes	Whole_Blood	PTCH1	9	98205262	98279339	0.1131	rs16909970	-5.46	rs28535536	0.058261	5.42	-2.4386	421	2	lasso	0.063	6.6e-07	-2.57065	0.0102	1	0.0487048
RBC count	Yes	Whole_Blood	PTCHD3P1	10	29698331	29776674	0.1857	rs12359769	3.06	rs2274493	0.138054	7.3	-1.2611	718	3	lasso	0.14	2.9e-14	-1.4399	0.15	1	0.341347
RBC count	Yes	Brain_Cortex	PTCHD3P1	10	29698331	29776674	0.42	rs12359769	3.06	rs10082484	0.250211	6.19	-0.3244	718	1	top1	0.25	3.9e-10	-0.3244	0.746	1	0.859361
RBC count	Yes	Liver	PTCHD3P1	10	29698331	29776674	0.3711	rs12359769	3.06	rs2274494	0.138	6.06	-0.3201	718	6	lasso	0.18	3e-08	-0.2132	0.831	1	0.91495
RBC count	Yes	Whole_Blood	PTDSS2	11	448268	491387	0.1006	rs3741411	4.76	rs12806062	0.0557	-5.52	-1.8599	386	1	top1	0.056	2.8e-06	1.8599	0.0629	1	0.189118
RBC count	Yes	Whole_Blood	PTER	10	16478942	16555736	0.0975	rs1538565	-3.18	rs768926	-0.00242	3.56	-0.06574	551	551	blup	0.034	0.00023	0.7099	0.478	1	0.685623
RBC count	Yes	Whole_Blood	PTGDR	14	52734431	52743442	0.17	rs12431994	3.81	rs5020509	0.130344	-7.16	-0.59278	569	1	top1	0.13	5.4e-13	0.59278	0.553	1	0.743489
RBC count	Yes	Whole_Blood	PTGDS	9	139871956	139876193	0.2762	NA	NA	NA	NA	NA	NA	382	0	lasso	0.19	3e-18	NA	NA	NA	NA
RBC count	Yes	Brain_Cortex	PTGER3	1	71318036	71513491	0.5642	rs4233083	-3.49	rs4612577	0.224	-5.74	-3.33692	367	11	lasso	0.27	4.4e-11	2.19276	0.0283	1	0.108204
RBC count	Yes	Whole_Blood	PTGFR	1	78769568	79005434	0.1017	rs6665701	-4.34	rs596123	0.0308	-4.42	1.8484	358	1	top1	0.031	0.00042	-1.8484	0.0645	1	0.19216
RBC count	Yes	Brain_Cortex	PTGFRN	1	117452679	117532980	0.2274	rs12562003	-3.23	rs6692981	-0.00722	3.88	-1.46733	428	428	blup	0.033	0.02	-2.20844	0.0272	1	0.105534
RBC count	Yes	Whole_Blood	PTGR1	9	114312002	114362135	0.0938	rs10116017	-6.74	rs12342716	0.023006	-5.05	1.4236	498	6	enet	0.037	0.00012	-1.68181	0.0926	1	0.246179
RBC count	Yes	Brain_Cortex	PTGR1	9	114312002	114362135	0.4463	rs10116017	-6.74	rs4979007	0.11	-4.56	1.9328	498	498	blup	0.15	2.2e-06	-4.44785	8.67e-06	0.0341771	0.000131451
RBC count	Yes	Whole_Blood	PTGR2	14	74318547	74353319	0.2148	rs2058091	7.42	rs8020267	0.018207	5.25	-0.45713	390	6	lasso	0.15	1.6e-14	2.54096	0.0111	1	0.0518647
RBC count	Yes	Brain_Cortex	PTGR2	14	74318547	74353319	0.412	rs2058091	7.42	rs8020267	0.253226	5.88	-0.4571	390	1	top1	0.25	3e-10	-0.4571	0.648	1	0.798255
RBC count	Yes	Liver	PTGR2	14	74318547	74353319	0.6623	rs2058091	7.42	rs8020267	0.08485	5.29	-0.4571	390	14	lasso	0.25	2.7e-11	0.76646	0.443	1	0.650449
RBC count	Yes	Whole_Blood	PTGS1	9	125132824	125157982	0.1162	rs4240472	3.14	rs7035313	-0.002375	-3.91	2.2935	522	17	enet	0.031	0.00039	-1.4086	0.159	1	0.353347
RBC count	Yes	Brain_Cortex	PTK2	8	141667999	142012315	0.1636	rs11167039	4.42	rs12680723	0.14822	-5.47	-2.1999	408	2	lasso	0.18	1.7e-07	2.26944	0.0232	1	0.0934161
RBC count	Yes	Whole_Blood	PTK2B	8	27168999	27316903	0.1703	rs1841311	4.88	rs17057051	0.045199	5.31	-2.2038	630	4	lasso	0.075	5.5e-08	-1.93833	0.0526	1	0.166855
RBC count	Yes	Whole_Blood	PTK7	6	43044006	43129457	0.1196	rs2274517	4.97	rs4711741	0.0152	-4.53	-1.2052	372	372	blup	0.039	8.6e-05	0.04947	0.961	1	0.979327
RBC count	Yes	Liver	PTMA	2	232571622	232578251	0.175	rs838441	-4.16	rs838424	0.031853	3.73	-3.6971	342	342	blup	0.06	0.0014	-2.4563	0.014	1	0.0633672
RBC count	Yes	Whole_Blood	PTPLAD2	9	20995306	21031635	0.1144	rs10964748	5.62	rs10757181	-0.002361	3.2	0.5989	466	466	blup	0.017	0.0071	-2.90479	0.00368	1	0.0222542
RBC count	Yes	Brain_Cortex	PTPLAD2	9	20995306	21031635	0.1505	rs10964748	5.62	rs2151002	0.0856	4.19	3.6977	465	1	top1	0.086	0.00034	3.6977	0.000218	0.859356	0.00212187
RBC count	Yes	Whole_Blood	PTPN12	7	77166592	77269388	0.1666	rs11514908	4.2	rs11761707	0.041576	-5.52	1.7169	375	6	lasso	0.083	1.2e-08	-1.3004	0.193	1	0.397914
RBC count	Yes	Brain_Cortex	PTPN12	7	77166592	77269388	0.2366	rs11514908	4.2	rs12537271	0.051209	-4.5	0.923	375	7	lasso	0.11	3.9e-05	-0.829	0.407	1	0.62355
RBC count	Yes	Liver	PTPN12	7	77166592	77269388	0.3278	rs11514908	4.2	rs10270482	0.148583	5.58	-0.02452	375	375	blup	0.2	5.7e-09	-0.1973	0.844	1	0.921699
RBC count	Yes	Brain_Cortex	PTPN20CP	10	49272334	49327498	0.428	rs7076472	4.02	rs11101258	0.061019	3.96	3.8198	249	28	enet	0.21	1e-08	3.05322	0.00226	1	0.0149982
RBC count	Yes	Liver	PTPN3	9	112137746	112260590	0.222	rs10980112	3.73	rs10124300	0.057678	4.25	-1.798	581	6	lasso	0.067	0.00074	-2.18312	0.029	1	0.108067
RBC count	Yes	Whole_Blood	PTPN7	1	202116141	202130716	0.1127	rs2644121	3.72	rs2077566	0.0307	-4.56	-1.1138	398	4	lasso	0.043	3.9e-05	0.0717	0.943	1	0.973302
RBC count	Yes	Brain_Cortex	PTPRCAP	11	67202981	67205518	0.475	rs7952436	7.75	rs1476792	0.311613	-6.75	4.2992	243	10	lasso	0.32	4.6e-13	-4.15882	3.2e-05	0.126144	0.000396679
RBC count	Yes	Liver	PTPRCAP	11	67202981	67205518	0.221	rs7952436	7.75	rs1638588	0.185654	-5.92	4.3378	243	1	top1	0.19	1.8e-08	-4.3378	1.44e-05	0.0409968	0.000194298
RBC count	Yes	Liver	PTPRF	1	43990858	44089343	0.2865	rs660899	7.81	rs501299	0.042627	4.31	7.2973	444	444	blup	0.087	0.00013	5.36506	8.09e-08	0.000230322	1.75819e-06
RBC count	Yes	Whole_Blood	PTPRM	18	7566780	8406758	0.2834	rs1397335	-3.8	rs11081349	0.0325	-4.72	0.0654	470	30	enet	0.13	3.7e-13	-0.4447	0.657	1	0.815596
RBC count	Yes	Whole_Blood	PTPRN	2	220154345	220174370	0.3358	rs6709815	9.87	rs11887718	0.211	8.88	-0.12093	417	4	lasso	0.23	6e-23	-0.674	0.5	1	0.705304
RBC count	Yes	Brain_Cortex	PTPRN2	7	157331750	158380480	0.3238	rs6942903	3.08	rs10260982	0.054478	-4.31	1.5194	421	9	lasso	0.083	0.00042	-2.06	0.0392	1	0.136027
RBC count	Yes	Brain_Cortex	PTPRR	12	71031853	71314623	0.2796	rs11178392	3.39	rs4619240	0.00572	3.81	1.0176	516	516	blup	0.075	0.00078	1.45644	0.145	1	0.335637
RBC count	Yes	Liver	PTPRT	20	40701392	41818610	0.2271	rs4812659	-3.02	rs6030681	0.003694	3.41	-1.1779	502	502	blup	0.03	0.019	0.77499	0.438	1	0.646442
RBC count	Yes	Whole_Blood	PTPRVP	1	202137179	202158583	0.2575	rs2644121	3.72	rs3935008	0.0844	-5.9	-2.147	397	1	top1	0.084	8.2e-09	2.147	0.0318	1	0.114464
RBC count	Yes	Brain_Cortex	PTRH1	9	130455257	130479122	0.3022	rs4837197	8.19	rs7865146	-0.00485	3.7	6.0779	370	370	blup	0.015	0.084	2.45364	0.0141	1	0.0641827
RBC count	Yes	Liver	PTS	11	112097088	112140678	0.349	rs11214031	4.76	rs10891337	0.18247	-5.51	-1.8921	409	1	top1	0.18	2.4e-08	1.8921	0.0585	1	0.173951
RBC count	Yes	Whole_Blood	PTTG1IP	21	46269500	46293752	0.2958	rs741951	-3.87	rs235266	0.093697	-6.71	0.4831	568	60	enet	0.13	1.4e-12	-1.5329	0.125	1	0.302865
RBC count	Yes	Liver	PTTG1IP	21	46269500	46293752	0.662	rs741951	-3.87	rs235314	0.35644	7.38	2.0686	568	1	top1	0.36	2.9e-16	2.0686	0.038584	1	0.130671
RBC count	Yes	Whole_Blood	PUS10	2	61169104	61245296	0.1856	rs2665668	-7.03	rs13001021	0.0275	-4.65	1.1058	325	6	lasso	0.066	3.6e-07	-2.58	0.0099	1	0.0479738
RBC count	Yes	Whole_Blood	PUS7L	12	44122410	44152620	0.115	rs12426321	-2.47	rs4251425	0.059071	5.06	0.7321	362	1	top1	0.059	1.4e-06	0.7321	0.464	1	0.673763
RBC count	Yes	Whole_Blood	PUSL1	1	1243947	1246976	0.1075	rs4970383	-3.62	rs12410087	0.0191	-4.46	-0.1759	257	1	top1	0.019	0.0046	0.1759	0.86	1	0.931812
RBC count	Yes	Whole_Blood	PVALB	22	37196728	37215523	0.4053	rs2413450	7.33	rs4821544	0.297743	-10.51	0.19512	671	3	lasso	0.31	8.2e-32	-0.10783	0.914	1	0.959224
RBC count	Yes	Whole_Blood	PVR	19	45147098	45166850	0.0911	rs387976	5.71	rs846900	0.034178	-4.78	-0.173	429	28	enet	0.05	8.7e-06	-0.25905	0.796	1	0.89737
RBC count	Yes	Brain_Cortex	PVRIG	7	99815864	99819113	0.279	rs2075672	30.8	rs1637001	0.152183	5.3	-2.8436	281	281	blup	0.16	6.2e-07	-3.21	0.00132	1	0.00968983
RBC count	Yes	Whole_Blood	PVRL2	19	45349432	45392485	0.7047	rs11667430	6.76	rs4803767	0.432418	12.62	-1.71	421	8	lasso	0.56	1.1e-67	-1.5582	0.119	1	0.291694
RBC count	Yes	Liver	PVRL2	19	45349432	45392485	0.642	rs11667430	6.76	rs440277	0.452195	-8.36	-2.9419	421	1	top1	0.45	1.4e-21	2.9419	0.00326	1	0.0199596
RBC count	Yes	Whole_Blood	PVT1	8	128806779	129113499	0.2152	rs7006455	-4.68	rs16902510	0.116881	7.1	-1.3692	622	10	enet	0.12	1.8e-12	-0.81752	0.414	1	0.630112
RBC count	Yes	Whole_Blood	PWP1	12	108079509	108106944	0.2444	rs2541892	2.55	rs744267	0.132217	7.26	-0.0679	456	1	top1	0.13	3.6e-13	-0.0679	0.946	1	0.973663
RBC count	Yes	Brain_Cortex	PWP2	21	45527171	45551063	0.27	rs2838334	4.05	rs2277805	0.000231	3.48	-1.3292	421	29	enet	0.035	0.017	0.8384	0.402	1	0.619501
RBC count	Yes	Brain_Cortex	PWRN1	15	24738284	24897277	0.41	rs17179666	-3.05	rs8035846	0.234339	6.29	-0.8149	325	1	top1	0.23	1.6e-09	-0.8149	0.415	1	0.630173
RBC count	Yes	Liver	PWRN1	15	24738284	24897277	0.2842	rs17179666	-3.05	rs6576351	0.08416	4.79	-0.9589	325	325	blup	0.086	0.00014	-0.8621	0.389	1	0.604191
RBC count	Yes	Whole_Blood	PXDN	2	1635659	1748624	0.2008	rs1991773	-2.75	rs17247463	0.069	6.06	0.5983	493	18	enet	0.08	2.2e-08	-0.156	0.876	1	0.940137
RBC count	Yes	Whole_Blood	PXK	3	58318607	58411748	0.2068	rs11923253	-7.57	rs7639532	0.076205	5.45	3.3771	457	23	enet	0.12	2.2e-12	4.89267	9.95e-07	0.00584861	1.76163e-05
RBC count	Yes	Brain_Cortex	PXK	3	58318607	58411748	0.1813	rs11923253	-7.57	rs1658364	0.029361	-3.72	-3.6698	456	35	enet	0.065	0.0017	6.01138	1.84e-09	7.25328e-06	5.07222e-08
RBC count	Yes	Liver	PXK	3	58318607	58411748	0.2429	rs11923253	-7.57	rs7633553	0.000837	3.87	4.7533	456	1	top1	0.00084	0.29	4.7533	2e-06	0.005694	3.26998e-05
RBC count	Yes	Brain_Cortex	PXMP2	12	133264192	133281577	0.3595	rs4883568	8.51	rs4883625	0.00737	-3.93	-1.4061	247	11	lasso	0.093	0.0002	-2.10622	0.0352	1	0.12546
RBC count	Yes	Whole_Blood	PYCR2	1	226107578	226111978	0.353	rs2027440	-3.77	rs10915897	0.039	-5.51	-1.004	376	7	lasso	0.1	3.5e-10	-0.58	0.562	1	0.749418
RBC count	Yes	Whole_Blood	PYGB	20	25228705	25278650	0.4226	rs6132862	-5.92	rs4815417	0.322284	11.44	-0.1309	431	25	enet	0.43	3.2e-47	-2.5637	0.0104	1	0.0494589
RBC count	Yes	Brain_Cortex	PYROXD1	12	21590549	21623300	0.3106	rs11045834	-3.76	rs2159948	0.199	-5.71	-0.53617	553	8	lasso	0.21	1.6e-08	0.32444	0.746	1	0.859361
RBC count	Yes	Liver	PYROXD1	12	21590549	21623300	0.555	rs11045834	-3.76	rs6487231	0.4602	-8.41	-0.5186	553	1	top1	0.46	4.8e-22	0.5186	0.604	1	0.772849
RBC count	Yes	Whole_Blood	PYROXD2	10	100143322	100174941	0.1172	rs2152652	4.76	rs2274249	0.010826	-4.26	-0.26794	494	30	enet	0.073	9.2e-08	0.1661	0.868	1	0.935479
RBC count	Yes	Brain_Cortex	PYROXD2	10	100143322	100174941	0.422	rs2152652	4.76	rs6584192	0.331455	6.94	0.1904	494	4	lasso	0.35	2.4e-14	0.06515	0.948	1	0.973181
RBC count	Yes	Liver	PYROXD2	10	100143322	100174941	0.3911	rs2152652	4.76	rs3750605	0.243	7.13	0.1956	494	6	lasso	0.3	1.9e-13	-0.1891	0.85	1	0.925765
RBC count	Yes	Whole_Blood	QDPR	4	17461884	17513857	0.7065	rs17829495	3.11	rs7661303	0.406	-12.25	0.07636	459	1	top1	0.41	1.7e-43	-0.07636	0.939	1	0.970878
RBC count	Yes	Whole_Blood	QKI	6	163835032	163999628	0.4507	rs9458808	-4.95	rs2759386	0.201	-8.95	0.33534	569	1	top1	0.2	7.8e-20	-0.33534	0.737	1	0.861764
RBC count	Yes	Whole_Blood	QPCT	2	37571717	37600465	0.0834	rs6544066	4.36	rs11689186	0.00258	-4.06	1.0431	487	1	top1	0.0026	0.16	-1.04	0.297	1	0.518339
RBC count	Yes	Brain_Cortex	QPCT	2	37571717	37600465	0.3474	rs6544066	4.36	rs6708524	0.11758	4.93	-0.45472	487	1	top1	0.12	2.8e-05	-0.4547	0.649	1	0.799237
RBC count	Yes	Brain_Cortex	QPRT	16	29690329	29710020	0.4173	rs2005219	14.66	rs9933310	0.207891	-6.03	1.8235	184	14	enet	0.31	2.1e-12	-2.3194	0.0204	1	0.0851873
RBC count	Yes	Whole_Blood	QRICH1	3	49067140	49131796	0.0685	rs4855859	7.25	rs7653408	0.048703	5.27	-3.7767	255	255	blup	0.063	6.6e-07	-3.71595	0.000202	1	0.0019244
RBC count	Yes	Liver	QRICH1	3	49067140	49131796	0.1837	rs4855859	7.25	rs7653408	0.071705	3.93	-3.7767	254	1	top1	0.072	0.0005	-3.7767	0.000159	0.452673	0.00153448
RBC count	Yes	Whole_Blood	QRICH2	17	74270130	74303761	0.1768	rs12430	4.32	rs12232502	0.0181	4.36	0.54682	416	15	enet	0.1	1.9e-10	-0.3557	0.722	1	0.851508
RBC count	Yes	Brain_Cortex	QRICH2	17	74270130	74303761	0.2823	rs12430	4.32	rs8901	-0.00113	-3.79	0.31445	415	1	top1	-0.0011	0.36	-0.314	0.753	1	0.864393
RBC count	Yes	Brain_Cortex	QRSL1	6	107077453	107116292	0.522	rs3827648	-4.19	rs2054365	0.402453	-7.52	0.04098	560	1	top1	0.4	8.8e-17	-0.04098	0.967	1	0.981946
RBC count	Yes	Liver	QRSL1	6	107077453	107116292	0.648	rs3827648	-4.19	rs2054365	0.419	-8.02	0.041	560	1	top1	0.42	1.2e-19	-0.04098	0.967	1	0.984286
RBC count	Yes	Brain_Cortex	QSER1	11	32914724	33014862	0.214	rs5030166	-3.68	rs2746036	0.157118	-4.73	2.4349	327	1	top1	0.16	1.2e-06	-2.4349	0.0149	1	0.0668212
RBC count	Yes	Whole_Blood	QSOX1	1	180123969	180173165	0.5767	rs3845391	3.88	rs3842829	0.394	12.05	1.0784	484	1	top1	0.39	6.8e-42	1.0784	0.281	1	0.499763
RBC count	Yes	Liver	R3HCC1	8	23127633	23153792	0.3646	rs2942194	-8.06	rs2928686	0.002096	3.33	-6.8799	632	632	blup	0.035	0.012	-1.2745	0.202	1	0.401883
RBC count	Yes	Whole_Blood	R3HCC1L	10	99894387	100004654	0.054	rs648003	4.3	rs4112273	0.055559	-4.87	2.4089	535	1	top1	0.056	2.9e-06	-2.4089	0.016	1	0.0691529
RBC count	Yes	Liver	RAB11B-AS1	19	8439258	8455569	0.424	rs17160491	-3.68	rs7247467	0.197225	-5.6	2.5561	355	40	enet	0.23	2e-10	-1.98632	0.047	1	0.148498
RBC count	Yes	Whole_Blood	RAB11FIP4	17	29718642	29865236	0.2859	rs3760318	-4.41	rs4794893	0.0765	-5.56	-0.15626	360	30	enet	0.15	8.9e-15	0.0843	0.933	1	0.96808
RBC count	Yes	Whole_Blood	RAB11FIP5	2	73300510	73383849	0.1214	rs4852954	3.52	rs1430349	0.0702	6.06	-0.30679	267	24	enet	0.08	2.1e-08	-0.435	0.663	1	0.818066
RBC count	Yes	Whole_Blood	RAB15	14	65412532	65439494	0.3694	rs8006419	-10.26	rs4899149	0.069481	5.14	-1.08032	479	5	lasso	0.07	1.6e-07	-2.50141	0.0124	1	0.0565894
RBC count	Yes	Brain_Cortex	RAB17	2	238482965	238510257	0.2985	rs6431561	2.75	rs2292871	0.257316	6.03	-0.02878	510	1	top1	0.26	2.1e-10	-0.0288	0.977	1	0.988786
RBC count	Yes	Whole_Blood	RAB20	13	111175417	111214080	0.2416	rs12856221	-4.59	rs4771686	0.198957	-8.6	1.7427	734	1	top1	0.2	1.3e-19	-1.743	0.0814	1	0.226227
RBC count	Yes	Brain_Cortex	RAB27A	15	55495164	55606358	0.491	rs7163167	-3.52	rs8024695	0.118795	4.73	-0.2713	446	36	enet	0.18	1.7e-07	0.5691	0.569	1	0.750167
RBC count	Yes	Whole_Blood	RAB2A	8	61429416	61536186	0.115	rs6471857	6.39	rs9437	0.121936	6.9	1.9311	402	1	top1	0.12	3.3e-12	1.9311	0.0535	1	0.168799
RBC count	Yes	Liver	RAB2A	8	61429416	61536186	0.396	rs6471857	6.39	rs2013112	0.195144	6.15	2.3102	402	1	top1	0.2	7.3e-09	2.3102	0.0209	1	0.0845203
RBC count	Yes	Brain_Cortex	RAB30-AS1	11	82783108	82817621	0.364	rs581939	2.67	rs3763812	0.046663	-4.15	0.70135	425	8	lasso	0.29	1.2e-11	-1.53229	0.125	1	0.302672
RBC count	Yes	Brain_Cortex	RAB36	22	23487513	23506537	0.3547	rs3788341	-3.53	rs5759602	0.137704	-5.35	-1.32535	393	6	lasso	0.15	2.8e-06	0.5461	0.585	1	0.761582
RBC count	Yes	Whole_Blood	RAB38	11	87846410	87908635	0.2923	rs302649	3.22	rs302645	0.035	4.87	-0.9323	551	551	blup	0.086	5.9e-09	-0.9574	0.338	1	0.560758
RBC count	Yes	Liver	RAB38	11	87846410	87908635	0.431	rs302649	3.22	rs302665	0.209831	6	-1.015	551	7	lasso	0.22	1e-09	-0.7638	0.445	1	0.652041
RBC count	Yes	Brain_Cortex	RAB3A	19	18307594	18314884	0.171	rs10401741	6.16	rs999815	0.051819	3.65	-1.8082	417	1	top1	0.052	0.0046	-1.8082	0.0706	1	0.203737
RBC count	Yes	Liver	RAB3C	5	57878048	58155213	0.2004	rs10940601	3.15	rs380850	0.016686	3.89	0.0622	531	15	enet	0.1	3.5e-05	-0.674164	0.5	1	0.696769
RBC count	Yes	Whole_Blood	RAB3IL1	11	61664773	61687741	0.2617	rs174574	13.08	rs741887	0.184	-8.48	1.7421	445	1	top1	0.18	4.4e-18	-1.7421	0.0815	1	0.226291
RBC count	Yes	Whole_Blood	RAB3IP	12	70132461	70216984	0.2629	rs10879099	3.5	rs1610201	0.067085	-6.82	-0.854	561	561	blup	0.12	6e-12	1.5527	0.121	1	0.29561
RBC count	Yes	Liver	RAB3IP	12	70132461	70216984	0.181	rs10879099	3.5	rs11177818	0.15314	-5.32	-1.3957	561	1	top1	0.15	3.7e-07	1.3957	0.163	1	0.348656
RBC count	Yes	Whole_Blood	RAB40C	16	639357	679272	0.2131	rs2238368	14.88	rs4984898	0.070619	6.48	2.6732	477	17	enet	0.12	5.8e-12	2.6019	0.00927	1	0.0457507
RBC count	Yes	Whole_Blood	RAB43	3	128806412	128841644	0.0719	rs10934887	4.37	rs9826460	0.031495	4.1	0.11937	317	1	top1	0.031	0.00037	0.11937	0.905	1	0.954187
RBC count	Yes	Brain_Cortex	RAB43	3	128806412	128841644	0.227	rs10934887	4.37	rs4927905	0.175403	5.03	0.0933	316	1	top1	0.18	2.6e-07	0.093284	0.926	1	0.963392
RBC count	Yes	Whole_Blood	RAB44	6	36683256	36699870	0.1309	rs9366927	7.02	rs12176359	0.063	5.25	-1.5097	574	1	top1	0.063	6.4e-07	-1.5097	0.131	1	0.312761
RBC count	Yes	Whole_Blood	RAB6A	11	73386683	73472182	0.0852	rs17310409	-3.2	rs11220	0.042	-4.65	-2.1372	334	3	lasso	0.054	3.9e-06	2.019	0.0435	1	0.145445
RBC count	Yes	Whole_Blood	RAB6B	3	133543083	133614680	0.1712	rs9843728	6.14	rs1949881	0.003796	-3.96	-0.59553	494	494	blup	0.0086	0.042	0.8815	0.378	1	0.599052
RBC count	Yes	Brain_Cortex	RAB6C	2	130737235	130740311	0.4328	rs7563836	-2.63	rs6760544	0.218574	-5.76	1.835	257	1	top1	0.22	6.5e-09	-1.835	0.0665	1	0.194612
RBC count	Yes	Whole_Blood	RAB7L1	1	205737114	205744588	0.2776	rs1172130	-8.89	rs7522056	0.138	-8.85	-0.30408	402	9	lasso	0.23	8.7e-23	-0.3241	0.746	1	0.866598
RBC count	Yes	Brain_Cortex	RAB7L1	1	205737114	205744588	0.4065	rs1172130	-8.89	rs708723	0.0839	-4.51	0.59965	402	28	enet	0.097	0.00014	-0.94413	0.345	1	0.573352
RBC count	Yes	Liver	RAB7L1	1	205737114	205744588	0.2229	rs1172130	-8.89	rs823114	0.067896	-4.61	0.5375	402	4	lasso	0.089	0.00011	-0.29215	0.77	1	0.88288
RBC count	Yes	Whole_Blood	RABAC1	19	42460833	42463542	0.2959	rs4803523	-3.33	rs12977527	0.248914	9.85	1.6	230	1	top1	0.25	8.9e-25	1.605	0.108	1	0.273395
RBC count	Yes	Whole_Blood	RABEP1	17	5185558	5289129	0.1554	rs17633650	5.71	rs1065483	0.178	8.16	1.90443	459	1	top1	0.18	1.6e-17	1.9044	0.0569	1	0.176962
RBC count	Yes	Whole_Blood	RABEPK	9	127962821	127996437	0.2258	rs10986739	-4.02	rs465689	0.237024	-9.41	-0.0606	321	1	top1	0.24	1.6e-23	0.06061	0.952	1	0.976082
RBC count	Yes	Whole_Blood	RABGAP1	9	125703112	125867145	0.0525	rs4838037	3.35	rs7044347	0.009865	-3.78	3.0168	413	413	blup	0.015	0.011	-3.07794	0.00208	1	0.0141181
RBC count	Yes	Whole_Blood	RABGAP1L	1	174128548	174964445	0.1494	rs1951625	-6.07	rs6695327	0.0202	3.98	-1.4503	278	278	blup	0.021	0.0032	-2.1964	0.0281	1	0.104871
RBC count	Yes	Whole_Blood	RABGEF1	7	66147151	66273051	0.1933	rs13237544	-2.56	rs4718390	0.094195	6.3	1.6913	236	1	top1	0.094	1.1e-09	1.6913	0.0908	1	0.242601
RBC count	Yes	Brain_Cortex	RABGEF1	7	66147151	66273051	0.2925	rs13237544	-2.56	rs12532675	0.134573	4.52	1.6723	235	1	top1	0.13	7.2e-06	1.67	0.0945	1	0.24785
RBC count	Yes	Liver	RABGEF1	7	66147151	66273051	0.2224	rs13237544	-2.56	rs12540695	0.125372	4.75	1.9226	235	1	top1	0.13	4.5e-06	1.9226	0.0545	1	0.16489
RBC count	Yes	Liver	RABL2A	2	114384806	114400973	0.3426	rs752590	11.18	rs7575011	0.018729	4.16	1.7228	334	9	lasso	0.043	0.0061	3.0275	0.00247	1	0.0161657
RBC count	Yes	Whole_Blood	RABL2B	22	51205929	51222091	0.2934	rs140522	20.2	rs2285395	0.080901	7.12	-1.3122	194	4	lasso	0.12	7e-12	-1.20718	0.227	1	0.439784
RBC count	Yes	Whole_Blood	RAC1	7	6414154	6443608	0.1347	rs9639027	4.99	rs836480	0.07265	6.27	1.5767	297	8	lasso	0.086	5.8e-09	1.6403	0.101	1	0.261072
RBC count	Yes	Whole_Blood	RAC2	22	37621301	37640488	0.1902	rs2413450	7.33	rs933222	0.070529	-5.53	-0.01314	634	1	top1	0.071	1.4e-07	0.01314	0.99	1	0.99338
RBC count	Yes	Brain_Cortex	RAC3	17	79989500	79992078	0.2376	rs3208787	7.36	rs13087	0.011435	3.63	-0.98094	320	22	enet	0.093	0.00019	2.23	0.0255	1	0.100021
RBC count	Yes	Whole_Blood	RACGAP1	12	50370706	50426919	0.0887	rs6580742	-3.94	rs17123764	0.00333	3.86	0.8405	327	13	enet	0.011	0.024	-0.6926	0.489	1	0.695125
RBC count	Yes	Whole_Blood	RAD18	3	8817088	9005457	0.1234	rs241055	-3.5	rs9867782	0.001618	3.56	-1.994	721	721	blup	0.023	0.002	-0.02426	0.981	1	0.988399
RBC count	Yes	Whole_Blood	RAD23B	9	110045418	110094475	0.1773	rs10978661	6.17	rs10868	0.067502	-5.59	-0.8691	533	1	top1	0.068	2.6e-07	0.8691	0.385	1	0.605574
RBC count	Yes	Brain_Cortex	RAD51AP2	2	17691851	17699706	0.2173	rs10199355	-3.09	rs11688504	0.029004	4.05	2.0061	419	419	blup	0.12	3.3e-05	1.3783	0.168	1	0.367104
RBC count	Yes	Liver	RAD51AP2	2	17691851	17699706	0.1653	rs10199355	-3.09	rs17315242	0.027226	-3.7	1.2705	419	419	blup	0.049	0.0037	-0.3819	0.703	1	0.836373
RBC count	Yes	Whole_Blood	RAD51C	17	56769934	56811703	0.3888	rs2526378	3.46	rs17822908	0.313	10.85	-2.4917	305	9	lasso	0.32	3.4e-32	-2.5165	0.0119	1	0.0545618
RBC count	Yes	Brain_Cortex	RAD51C	17	56769934	56811703	0.5844	rs2526378	3.46	rs12946522	0.397475	-7.94	-2.7446	305	5	lasso	0.47	3.4e-20	2.66	0.00788	1	0.0401849
RBC count	Yes	Liver	RAD51C	17	56769934	56811703	0.1252	rs2526378	3.46	rs757485	0.030524	3.9	-0.02183	305	1	top1	0.031	0.018	-0.0218	0.983	1	0.993116
RBC count	Yes	Whole_Blood	RAD52	12	1021243	1099219	0.1637	rs10849582	3.9	rs12816367	0.090133	-6.12	3.0639	406	1	top1	0.09	2.5e-09	-3.0639	0.00218	1	0.0147119
RBC count	Yes	Brain_Cortex	RAD52	12	1021243	1099219	0.3273	rs10849582	3.9	rs765250	0.102	5.03	1.0603	405	7	lasso	0.19	5.8e-08	-1.47348	0.141	1	0.329083
RBC count	Yes	Liver	RAD52	12	1021243	1099219	0.279	rs10849582	3.9	rs10774478	0.06137	4.24	0.498	406	5	enet	0.092	8.9e-05	-1.1399	0.254	1	0.458844
RBC count	Yes	Brain_Cortex	RAD54L	1	46713360	46744071	0.1946	rs1707340	-13.23	rs12142240	0.0466	-3.86	1.5268	354	354	blup	0.06	0.0024	-4.37155	1.23e-05	0.0484866	0.000176958
RBC count	Yes	Whole_Blood	RAD9A	11	67159176	67165653	0.1702	rs7952436	7.75	rs35821109	0.0254	4.57	1.2624	258	14	enet	0.056	2.8e-06	0.5306	0.596	1	0.771989
RBC count	Yes	Brain_Cortex	RAD9A	11	67159176	67165653	0.406	rs7952436	7.75	rs7952436	0.17395	4.99	7.7531	258	1	top1	0.17	2.9e-07	7.7531	8.97e-15	3.53597e-11	5.18744e-13
RBC count	Yes	Whole_Blood	RAD9B	12	110939460	110969119	0.083	rs12828640	8.62	rs3864937	0.058411	5.78	-7.111	241	2	lasso	0.059	1.5e-06	-7.1248	1.04e-12	6.11312e-09	4.39793e-11
RBC count	Yes	Brain_Cortex	RADIL	7	4836686	4923350	0.3581	rs6463311	-7.27	rs3750012	0.147931	5.69	-0.3624	379	3	lasso	0.18	1.6e-07	-0.378	0.706	1	0.832501
RBC count	Yes	Brain_Cortex	RAET1G	6	150238014	150244257	0.483	rs9322193	-4.31	rs9969044	0.417115	7.9	-1.9177	525	28	enet	0.43	2.6e-18	-2.95039	0.00317	1	0.0194644
RBC count	Yes	Whole_Blood	RALB	2	120997640	121052289	0.0905	rs28930677	6.74	rs1370379	0.0789	-5.5	0.78811	322	1	top1	0.079	2.5e-08	-0.788	0.431	1	0.645621
RBC count	Yes	Brain_Cortex	RALB	2	120997640	121052289	0.1548	rs28930677	6.74	rs3931841	0.07386	4.39	0.75465	322	1	top1	0.074	0.00084	0.7547	0.45	1	0.659442
RBC count	Yes	Whole_Blood	RALBP1	18	9475007	9538114	0.428	rs12966444	-3.7	rs7241781	0.315	10.95	-2.5345	525	9	enet	0.33	6.1e-34	-2.8157	0.00487	1	0.0277651
RBC count	Yes	Whole_Blood	RALGAPA1	14	36007558	36278510	0.1689	rs7155504	-6.34	rs10152105	0.165979	8.33	0.00619	403	14	enet	0.17	7.8e-17	0.08261	0.934	1	0.968263
RBC count	Yes	Brain_Cortex	RALGAPA1	14	36007558	36278510	0.201	rs7155504	-6.34	rs12164885	0.055872	4.77	0.0845	401	8	lasso	0.056	0.0032	-0.0841	0.933	1	0.965578
RBC count	Yes	Liver	RALGAPA1	14	36007558	36278510	0.3435	rs7155504	-6.34	rs10146240	0.195321	6.12	0.3062	402	402	blup	0.21	1.8e-09	-0.16367	0.87	1	0.935028
RBC count	Yes	Whole_Blood	RALGAPA2	20	20370196	20693131	0.0993	rs6132399	-3.81	rs6082049	0.037445	4.7	-0.1145	413	1	top1	0.037	0.00011	-0.1145	0.909	1	0.956174
RBC count	Yes	Whole_Blood	RALGPS1	9	129677053	129985445	0.1623	rs13287948	-4.05	rs1536705	0.121386	-7.5	-0.679	400	400	blup	0.13	2.5e-13	0.85265	0.394	1	0.61398
RBC count	Yes	Liver	RALGPS2	1	178745817	178889238	0.2115	rs6670307	-2.43	rs2248666	0.040107	-4.27	-1.5049	389	6	lasso	0.081	0.00023	1.06584	0.286	1	0.497399
RBC count	Yes	Whole_Blood	RAMP1	2	238767536	238820756	0.2774	rs6431561	2.75	rs7603344	0.0238	5.19	0.90316	490	5	lasso	0.13	1.6e-12	1.62	0.104	1	0.266483
RBC count	Yes	Whole_Blood	RAMP3	7	45197390	45225901	0.1844	rs10267576	-13.03	rs975349	0.100447	6.24	3.2937	435	1	top1	0.1	3e-10	3.2937	0.000989	1	0.00749899
RBC count	Yes	Brain_Cortex	RANBP10	16	67757005	67840555	0.2405	rs7187289	11.07	rs8051632	0.090254	-5.4	5.7113	231	231	blup	0.1	8.2e-05	-5.6881	1.28e-08	5.04576e-05	3.07668e-07
RBC count	Yes	Liver	RANBP17	5	170288874	170727019	0.3464	rs6893608	-3.55	rs1833597	0.136351	-5.53	-1.5508	467	467	blup	0.18	3.8e-08	1.62182	0.105	1	0.259042
RBC count	Yes	Brain_Cortex	RANBP3L	5	36248536	36302216	0.2956	rs1549627	-3.61	rs10037070	-0.004001	3.15	1.6606	525	524	blup	0.031	0.024	-1.3313	0.183	1	0.386802
RBC count	Yes	Whole_Blood	RANGAP1	22	41641615	41682255	0.0607	rs132905	-3.2	rs1984584	0.00014	3.68	0.39283	264	264	blup	0.00035	0.29	1.60302	0.109	1	0.274744
RBC count	Yes	Whole_Blood	RAP1A	1	112084840	112259313	0.1438	rs197392	3.45	rs4838920	0.0618	-6	1.8293	670	1	top1	0.062	8.2e-07	-1.8293	0.0674	1	0.198287
RBC count	Yes	Whole_Blood	RAP1GAP	1	21922708	21995801	0.3021	rs6702110	-6.12	rs10493008	0.254	9.73	-1.60742	444	1	top1	0.25	2.9e-25	-1.6074	0.108	1	0.273395
RBC count	Yes	Whole_Blood	RAP1GDS1	4	99182535	99365012	0.1541	rs2037797	-2.36	rs10026181	0.0182	4.74	-1.5769	344	344	blup	0.059	1.5e-06	-1.19256	0.233	1	0.44597
RBC count	Yes	Whole_Blood	RAP2A	13	98086476	98121382	0.0656	rs9556795	3.18	rs9513249	0.028944	-4.58	1.0383	412	1	top1	0.029	0.00061	-1.038	0.299	1	0.520902
RBC count	Yes	Whole_Blood	RAPGEF1	9	134452157	134615461	0.3608	rs10793870	3.73	rs11243463	0.338534	-11.38	2.9188	460	3	lasso	0.34	2.3e-35	-2.98241	0.00286	1	0.0181938
RBC count	Yes	Whole_Blood	RAPGEF2	4	160025330	160281321	0.0873	rs17304561	4.6	rs11100203	0.0217	-4.1	0.35959	302	3	lasso	0.025	0.0013	-0.65245	0.514	1	0.715607
RBC count	Yes	Whole_Blood	RAPGEF3	12	48128455	48164823	0.3173	rs1978161	-10.66	rs12422983	0.086661	6.34	1.7553	540	9	lasso	0.13	6.8e-13	-0.7734	0.439	1	0.652781
RBC count	Yes	Brain_Cortex	RAPGEF3	12	48128455	48164823	0.3897	rs1978161	-10.66	rs7977613	0.0921	-4.71	-1.1926	539	35	enet	0.19	8e-08	2.37492	0.0176	1	0.0762409
RBC count	Yes	Brain_Cortex	RAPGEF4-AS1	2	173541869	173600934	0.3537	rs10182247	-2.67	rs1349498	0.312726	7.04	-0.56498	494	5	lasso	0.35	2.4e-14	-0.7434	0.457	1	0.664268
RBC count	Yes	Liver	RAPGEF5	7	22157856	22396763	0.2561	rs1015818	3.69	rs12333620	0.099506	-5.09	-0.52967	669	14	enet	0.12	7.3e-06	0.9317	0.351	1	0.565213
RBC count	Yes	Whole_Blood	RAPGEF6	5	130759614	130970929	0.0454	rs1291602	-3.46	rs4706028	0.018247	3.74	1.0071	291	291	blup	0.024	0.0017	0.2426	0.808	1	0.904997
RBC count	Yes	Whole_Blood	RAPGEFL1	17	38333263	38351908	0.4046	rs907089	7.94	rs1107651	0.268	10.06	0.4827	295	3	lasso	0.27	1.7e-27	0.4243	0.671	1	0.821524
RBC count	Yes	Brain_Cortex	RAPGEFL1	17	38333263	38351908	0.2213	rs907089	7.94	rs2715554	0.054603	-4.5	-3.2432	295	18	enet	0.17	5e-07	2.01	0.0445	1	0.148534
RBC count	Yes	Brain_Cortex	RAPSN	11	47459308	47470730	0.158	rs896817	-5.3	rs4992357	0.038202	-3.43	3.9078	285	285	blup	0.079	0.00054	-1.62339	0.105	1	0.266867
RBC count	Yes	Whole_Blood	RARA	17	38465444	38513094	0.095	rs12943633	-7.19	rs2715553	0.0454	4.72	-0.12275	339	1	top1	0.045	2.2e-05	-0.1228	0.902	1	0.952732
RBC count	Yes	Brain_Cortex	RARRES1	3	158414681	158450485	0.2086	rs2595258	-3.59	rs9825140	0.006386	3.82	0.6462	399	399	blup	0.062	0.002	1.12315	0.261	1	0.48417
RBC count	Yes	Whole_Blood	RARRES3	11	63304281	63313934	0.0801	rs11606702	-2.43	rs17158378	-0.000427	-3.52	1.4414	293	23	enet	0.0096	0.033	-2.4464	0.0144	1	0.0636415
RBC count	Yes	Brain_Cortex	RARS	5	167913450	167946304	0.2697	rs1036193	4.02	rs244898	-0.003435	3.81	-0.6839	610	610	blup	0.11	3.7e-05	-0.2328	0.816	1	0.903813
RBC count	Yes	Whole_Blood	RASA1	5	86563705	86687748	0.0809	rs13157168	-5.21	rs4360076	0.03298	4.67	-0.95623	272	1	top1	0.033	0.00027	-0.9562	0.339	1	0.561941
RBC count	Yes	Brain_Cortex	RASA3	13	114747194	114898086	0.292	rs9577924	7.86	rs7986001	0.226983	-5.91	-1.3654	233	10	lasso	0.26	2.2e-10	1.2566	0.209	1	0.42056
RBC count	Yes	Liver	RASA3	13	114747194	114898086	0.324	rs9577924	7.86	rs7986934	0.16694	5.41	0.1247	233	5	lasso	0.2	4.2e-09	-0.4307	0.667	1	0.812211
RBC count	Yes	Whole_Blood	RASA4	7	102220093	102257204	0.2427	rs2215040	3.32	rs1131383	0.029387	-4.13	2.6435	214	33	enet	0.049	1.1e-05	-1.2179	0.223	1	0.434613
RBC count	Yes	Liver	RASA4	7	102220093	102257204	0.2393	rs2215040	3.32	rs7809047	0.05181	4.33	2.1829	214	5	lasso	0.092	8.6e-05	2.1616	0.0306	1	0.112121
RBC count	Yes	Whole_Blood	RASA4B	7	102123590	102158228	0.1685	rs2215040	3.32	rs7781557	0.033414	5	1.6885	239	27	enet	0.056	2.6e-06	2.8658	0.00416	1	0.0244281
RBC count	Yes	Brain_Cortex	RASA4B	7	102123590	102158228	0.2731	rs2215040	3.32	rs11764413	-0.001927	3.7	1.0774	239	239	blup	0.013	0.099	0.825	0.409	1	0.624914
RBC count	Yes	Liver	RASA4B	7	102123590	102158228	0.3523	rs2215040	3.32	rs2215040	0.081565	4.54	3.3243	239	239	blup	0.11	2.5e-05	2.6771	0.00743	1	0.0398366
RBC count	Yes	Whole_Blood	RASA4CP	7	44066550	44079121	0.4038	rs10251937	3.4	rs4724277	0.218516	-9.43	-0.189	347	347	blup	0.23	2.1e-22	0.6175	0.537	1	0.731345
RBC count	Yes	Brain_Cortex	RASA4CP	7	44066550	44079121	0.3764	rs10251937	3.4	rs17551738	0.17659	-5.12	-0.4671	347	1	top1	0.18	2.3e-07	0.467	0.64	1	0.793608
RBC count	Yes	Whole_Blood	RASA4DP	7	102322283	102330916	0.4532	rs2215040	3.32	rs4989124	0.038319	-5.82	1.701	205	10	lasso	0.13	8.5e-13	-2.6743	0.00749	1	0.0391692
RBC count	Yes	Brain_Cortex	RASA4DP	7	102322283	102330916	0.3238	rs2215040	3.32	rs2109995	0.002446	3.89	0.0934	205	5	lasso	0.034	0.018	-1.76	0.079	1	0.220083
RBC count	Yes	Brain_Cortex	RASGEF1C	5	179527795	179636153	0.3276	rs10052782	3.52	rs10079475	0.190293	-5.63	-0.6407	436	7	lasso	0.22	6.1e-09	0.7729	0.44	1	0.650593
RBC count	Yes	Whole_Blood	RASL11A	13	27844464	27847827	0.1487	rs9512781	-4.48	rs41485749	0.03318	5.21	-3.1051	599	2	lasso	0.052	5.4e-06	-2.64	0.00829	1	0.0422991
RBC count	Yes	Whole_Blood	RASSF3	12	65004293	65091347	0.0967	rs1657050	-3.69	rs1147098	0.057289	4.83	0.2777	331	1	top1	0.057	2e-06	0.2777	0.781	1	0.886753
RBC count	Yes	Liver	RAVER1	19	10426888	10444316	0.241	rs8107703	4.45	rs11672431	0.007198	2.81	0.5283	392	1	top1	0.0072	0.15	0.52834	0.597	1	0.767687
RBC count	Yes	Whole_Blood	RAVER2	1	65210778	65298911	0.1388	rs12132851	3.32	rs825241	-0.000381	3.51	-0.01032	452	452	blup	0.048	1.3e-05	0.6533	0.514	1	0.715607
RBC count	Yes	Whole_Blood	RBAK	7	5085452	5109119	0.1734	rs6463311	-7.27	rs11983452	0.109902	-6.52	-0.9773	367	1	top1	0.11	4.1e-11	0.9773	0.328	1	0.551956
RBC count	Yes	Whole_Blood	RBAKDN	7	5111756	5112854	0.0866	rs6463311	-7.27	rs2965031	0.021581	4.21	0.6593	357	357	blup	0.023	0.0022	-0.5563	0.578	1	0.760064
RBC count	Yes	Whole_Blood	RBBP8	18	20378224	20606451	0.1556	rs12955964	4.5	rs8086515	0.112	6.73	-0.4347	347	2	lasso	0.12	7.6e-12	-0.8629	0.388	1	0.607691
RBC count	Yes	Brain_Cortex	RBBP8NL	20	60985293	61002589	0.663	rs6089382	-6.04	rs6061521	0.520847	8.49	-0.7072	479	10	lasso	0.53	4.5e-24	-0.6804	0.496	1	0.69433
RBC count	Yes	Whole_Blood	RBFA	18	77794358	77806397	0.0558	rs483485	-4.07	rs3744872	0.0425	4.62	-0.1436	282	1	top1	0.042	4e-05	-0.1436	0.886	1	0.944869
RBC count	Yes	Brain_Cortex	RBFA	18	77794358	77806397	0.287	rs483485	-4.07	rs7227096	0.074796	-4.76	0.0438	282	282	blup	0.14	5.8e-06	0.29494	0.76804	1	0.873266
RBC count	Yes	Liver	RBFA	18	77794358	77806397	0.596	rs483485	-4.07	rs3744870	0.353707	-8.03	1.3403	282	7	lasso	0.45	2.6e-21	-0.8665	0.386	1	0.60183
RBC count	Yes	Brain_Cortex	RBFADN	18	77806900	77853362	0.385	rs483485	-4.07	rs612913	0.312921	6.76	-2.0492	280	23	enet	0.42	1e-17	-1.87922	0.06021	1	0.182155
RBC count	Yes	Liver	RBFADN	18	77806900	77853362	0.366	rs483485	-4.07	rs7228489	0.259285	7.08	-1.8264	280	9	lasso	0.37	4.5e-17	-2.2988	0.0215	1	0.0858492
RBC count	Yes	Whole_Blood	RBL1	20	35624752	35724187	0.107	rs1780706	-4.03	rs6031843	-0.000691	-3.45	0.2637	264	264	blup	0.0078	0.05	-0.9747	0.33	1	0.553105
RBC count	Yes	Whole_Blood	RBL2	16	53467889	53524951	0.1677	rs1421085	4.41	rs9929873	0.131042	-7.5	-0.73869	385	15	enet	0.13	4.5e-13	1.2717	0.203	1	0.410469
RBC count	Yes	Brain_Cortex	RBL2	16	53467889	53524951	0.4941	rs1421085	4.41	rs8044091	0.451715	-7.96	-0.9599	385	24	enet	0.46	6.5e-20	0.8298	0.407	1	0.62355
RBC count	Yes	Liver	RBL2	16	53467889	53524951	0.3025	rs1421085	4.41	rs7203132	0.205	-5.97	-1.1207	385	1	top1	0.2	3e-09	1.1207	0.262	1	0.469128
RBC count	Yes	Brain_Cortex	RBM19	12	114254543	114404176	0.7082	rs6489955	-3.77	rs11066776	0.16	-5.35	1.087	649	100	enet	0.31	1.9e-12	-0.05347	0.957	1	0.976318
RBC count	Yes	Brain_Cortex	RBM20	10	112404155	112599227	0.433	rs12247360	3.27	rs1417638	0.205212	-5.89	0.5576	464	1	top1	0.21	2.1e-08	-0.5576	0.577	1	0.756162
RBC count	Yes	Whole_Blood	RBM26-AS1	13	79980444	79998463	0.21	rs2988048	-3.45	rs9574424	0.074023	5.67	0.878	395	5	lasso	0.079	2.3e-08	-0.537	0.591	1	0.768732
RBC count	Yes	Brain_Cortex	RBM26-AS1	13	79980444	79998463	0.634	rs2988048	-3.45	rs9574424	0.407284	7.54	0.878	395	6	lasso	0.45	5.5e-19	1.0436	0.297	1	0.523602
RBC count	Yes	Liver	RBM26-AS1	13	79980444	79998463	0.374	rs2988048	-3.45	rs1155848	0.1448	5.87	1.2336	395	7	lasso	0.22	7.4e-10	0.1604	0.873	1	0.937545
RBC count	Yes	Whole_Blood	RBM43	2	152104454	152118393	0.2109	rs11885282	4.02	rs2218880	0.162	-8.32	2.1469	455	35	enet	0.17	1.2e-16	-2.31	0.0209	1	0.0848999
RBC count	Yes	Brain_Cortex	RBM43	2	152104454	152118393	0.3609	rs11885282	4.02	rs10432476	0.125107	-4.35	-1.3577	454	1	top1	0.13	1.5e-05	1.3577	0.175	1	0.375735
RBC count	Yes	Whole_Blood	RBM44	2	238707388	238751450	0.1766	rs6431561	2.75	rs2117363	0.188	8.41	1.7523	529	1	top1	0.19	1.6e-18	1.75	0.0797	1	0.223084
RBC count	Yes	Liver	RBM44	2	238707388	238751450	0.3964	rs6431561	2.75	rs2117363	0.120925	4.94	1.7523	529	7	lasso	0.13	3.5e-06	1.6073	0.108	1	0.264837
RBC count	Yes	Whole_Blood	RBM45	2	178977182	179003738	0.0549	rs7560737	3.44	rs12613853	0.0336	-4.32	1.0105	476	1	top1	0.034	0.00024	-1.01	0.312	1	0.533586
RBC count	Yes	Whole_Blood	RBM6	3	49977440	50114683	0.4565	rs1799845	8.39	rs4688755	0.418229	12.79	-2.265	340	44	enet	0.43	1.7e-46	-2.44405	0.0145	1	0.0639872
RBC count	Yes	Brain_Cortex	RBM6	3	49977440	50114683	0.296	rs1799845	8.39	rs4688755	0.319702	7.31	-2.265	340	34	enet	0.34	9e-14	-2.36056	0.0182	1	0.077983
RBC count	Yes	Liver	RBM6	3	49977440	50114683	0.2799	rs1799845	8.39	rs13060128	0.281935	6.9	-2.2489	339	1	top1	0.28	1.2e-12	-2.2489	0.0245	1	0.0943863
RBC count	Yes	Whole_Blood	RBMS2	12	56915713	56984745	0.4713	rs2277339	-5.97	rs3782235	0.363986	-11.59	4.9797	307	1	top1	0.36	4.5e-38	-4.9797	6.37e-07	0.00374429	1.17009e-05
RBC count	Yes	Liver	RBMXL2	11	7110165	7112379	0.298	rs10742977	4.3	rs11041149	0.029544	4.14	-0.7004	687	4	lasso	0.034	0.013	-0.4658	0.641	1	0.799005
RBC count	Yes	Brain_Cortex	RBP1	3	139236276	139258671	0.1992	rs1447734	2.39	rs9821204	-0.002078	-3.41	-0.5799	493	493	blup	0.034	0.018	-0.195843	0.845	1	0.920672
RBC count	Yes	Whole_Blood	RBP7	1	10057264	10076078	0.1266	rs12119075	7.23	rs6667049	-0.00262	-3.32	0.24212	303	303	blup	0.012	0.02	-0.5768	0.564	1	0.750553
RBC count	Yes	Whole_Blood	RBPMS2	15	65032091	65067786	0.4313	rs11071789	4.74	rs4777558	0.318295	10.86	-1.1493	281	18	enet	0.33	1.7e-33	-0.83613	0.403	1	0.621415
RBC count	Yes	Brain_Cortex	RC3H1	1	173900352	173991435	0.1533	rs1951625	-6.07	rs16847018	0.095	-3.91	1.4464	273	1	top1	0.095	0.00016	-1.4464	0.148	1	0.340184
RBC count	Yes	Liver	RCAN3	1	24829387	24867530	0.5	rs4601530	6.06	rs196410	0.24205	6.45	1.7705	472	1	top1	0.24	7.3e-11	1.7705	0.0766	1	0.207301
RBC count	Yes	Whole_Blood	RCBTB1	13	50106082	50159719	0.3625	rs9568292	3.89	rs1359541	0.144344	-8.45	2.4222	383	32	enet	0.27	1.6e-26	-2.344	0.0191	1	0.0787306
RBC count	Yes	Brain_Cortex	RCBTB1	13	50106082	50159719	0.271	rs9568292	3.89	rs3969	0.027037	-3.96	3.1011	383	383	blup	0.096	0.00015	-0.4252	0.671	1	0.813333
RBC count	Yes	Brain_Cortex	RCBTB2	13	49063095	49107369	0.207	rs12864882	3.66	rs1998989	0.044767	-3.81	-2.6605	386	15	enet	0.058	0.0029	1.3213	0.186	1	0.389799
RBC count	Yes	Whole_Blood	RCBTB2P1	10	90545357	90546818	0.1679	rs7097572	5.77	rs10509554	0.140381	7.39	1.1033	553	1	top1	0.14	6.3e-14	1.1033	0.27	1	0.488627
RBC count	Yes	Whole_Blood	RCC2	1	17733501	17766220	0.1559	rs2746543	-4.43	rs12078935	0.0457	5.7	-0.46937	537	537	blup	0.054	4.4e-06	-1.7033	0.0885	1	0.239064
RBC count	Yes	Whole_Blood	RCCD1	15	91499026	91506349	0.1188	rs2518967	4.79	rs2290202	0.098185	6.36	-0.6389	493	1	top1	0.098	4.8e-10	-0.63885	0.523	1	0.72232
RBC count	Yes	Brain_Cortex	RCCD1	15	91499026	91506349	0.454	rs2518967	4.79	rs3826033	0.257711	6.69	-0.7131	488	1	top1	0.26	2e-10	-0.7131	0.476	1	0.682573
RBC count	Yes	Whole_Blood	RCE1	11	66610988	66614017	0.0653	rs7952436	7.75	rs12805133	0.0193	4	7.4405	235	235	blup	0.032	0.00033	8.2571	1.49e-16	8.75822e-13	9.02909e-15
RBC count	Yes	Brain_Cortex	RCE1	11	66610988	66614017	0.115	rs7952436	7.75	rs566673	0.034262	3.77	6.2397	235	23	enet	0.065	0.0017	6.70668	1.99e-11	7.84458e-08	7.13144e-10
RBC count	Yes	Whole_Blood	RCHY1	4	76404247	76439427	0.0862	rs12501934	-3.45	rs11721925	0.0548	5.07	0.38264	427	1	top1	0.055	3.4e-06	0.38264	0.702	1	0.839202
RBC count	Yes	Liver	RCHY1	4	76404247	76439427	0.1873	rs12501934	-3.45	rs6857229	0.021255	-3.62	-0.96921	427	6	lasso	0.051	0.0031	1.12278	0.262	1	0.469128
RBC count	Yes	Whole_Blood	RCL1	9	4792869	4885917	0.1604	rs10815095	17.9	rs2210105	-0.001134	3.43	-0.0472	610	610	blup	0.0062	0.07	-0.69949	0.484	1	0.691193
RBC count	Yes	Whole_Blood	RCN1	11	31833939	32127301	0.158	rs6484504	-8.42	rs689176	0.0579	5.42	-1.2865	382	1	top1	0.058	1.8e-06	-1.2865	0.198	1	0.404393
RBC count	Yes	Whole_Blood	RCN3	19	50030875	50050219	0.1778	rs10417980	9.07	rs8105626	0.097184	-6.47	5.18	369	1	top1	0.097	5.9e-10	-5.1815	2.2e-07	0.00129316	4.36878e-06
RBC count	Yes	Whole_Blood	RCOR1	14	103058998	103196913	0.1639	rs2075771	-4.54	rs4906253	0.067215	6.21	0.16889	309	3	lasso	0.088	3.7e-09	-0.12322	0.902	1	0.952732
RBC count	Yes	Whole_Blood	RCSD1	1	167599330	167675486	0.197	rs10918667	3.41	rs1013057	0.106	-6.4	0.68172	576	1	top1	0.11	9.2e-11	-0.6817	0.495	1	0.70128
RBC count	Yes	Whole_Blood	RCVRN	17	9799637	9808938	0.3642	rs1047367	-2.82	rs4668	0.254	9.89	-2.2978	635	6	lasso	0.27	6.8e-27	-2.2235	0.0262	1	0.0994855
RBC count	Yes	Brain_Cortex	RCVRN	17	9799637	9808938	0.9249	rs1047367	-2.82	rs1047339	0.530106	8.65	-2.2848	633	96	enet	0.66	9e-33	-2.35	0.0186	1	0.0790951
RBC count	Yes	Whole_Blood	RDH11	14	68143518	68162531	0.1323	rs8020795	9.76	rs17782603	0.045114	-5.05	2.0237	361	4	lasso	0.046	1.9e-05	-1.36214	0.173	1	0.371672
RBC count	Yes	Whole_Blood	RDH13	19	55550476	55582659	0.5487	rs10421563	-4.15	rs6509916	0.337389	11.16	-0.345	459	11	lasso	0.44	1.1e-48	0.38447	0.701	1	0.838689
RBC count	Yes	Liver	RDH13	19	55550476	55582659	0.619	rs10421563	-4.15	rs3745913	0.228038	-6.68	1.7296	459	459	blup	0.33	9.8e-15	-0.42258	0.673	1	0.816375
RBC count	Yes	Whole_Blood	RDH5	12	56114151	56118489	0.4765	rs705708	-5.64	rs2291615	0.098331	-6.26	-2.0564	307	38	enet	0.16	1.2e-15	1.9128	0.0558	1	0.174186
RBC count	Yes	Whole_Blood	RDM1	17	34245070	34257777	0.0615	rs9907259	-3.37	rs4796123	0.0475	-4.37	-1.7548	314	1	top1	0.047	1.5e-05	1.7548	0.0793	1	0.222282
RBC count	Yes	Brain_Cortex	RDM1	17	34245070	34257777	0.2967	rs9907259	-3.37	rs2735475	0.094455	-4.42	-0.89762	314	1	top1	0.094	0.00017	0.898	0.369	1	0.593713
RBC count	Yes	Liver	RDM1	17	34245070	34257777	0.1479	rs9907259	-3.37	rs11655913	-0.006667	-3.37	0.53949	314	314	blup	0.019	0.047	-1.0425	0.297	1	0.51184
RBC count	Yes	Liver	RECQL	12	21623903	21654603	0.251	rs11045834	-3.76	rs7307064	0.03388	-4.22	0.1205	550	15	enet	0.04	0.008	1.4294	0.153	1	0.334042
RBC count	Yes	Whole_Blood	RECQL5	17	73622930	73663195	0.0932	rs4789172	-4.62	rs820176	-0.00253	3.36	-0.2155	348	348	blup	0.016	0.0088	-3.0119	0.0026	1	0.0169998
RBC count	Yes	Whole_Blood	REEP1	2	86441116	86565206	0.0944	rs2577786	5	rs311563	0.0647	5.75	-1.4578	419	14	enet	0.07	1.6e-07	-1.52	0.129	1	0.309495
RBC count	Yes	Brain_Cortex	REEP1	2	86441116	86565206	0.1732	rs2577786	5	rs6718850	0.01643	-3.38	-0.71063	418	418	blup	0.063	0.0019	-0.5217	0.602	1	0.771484
RBC count	Yes	Brain_Cortex	REEP3	10	65281123	65384883	0.189	rs3999089	-5.32	rs2842276	0.000986	-3.1	0.6927	367	367	blup	0.069	0.0012	-2.60297	0.00924	1	0.045932
RBC count	Yes	Whole_Blood	REEP4	8	21995533	21999464	0.3861	rs17296501	-10.58	rs12678092	0.217691	9.12	0.2262	458	1	top1	0.22	1.6e-21	0.22624	0.821	1	0.911912
RBC count	Yes	Whole_Blood	REEP5	5	112212084	112258236	0.2006	rs6892724	-2.55	rs1625623	0.070671	5.96	1.45333	494	5	lasso	0.082	1.3e-08	0.7971	0.425	1	0.640551
RBC count	Yes	Whole_Blood	REEP6	19	1491165	1497926	0.2092	rs1076230	7.21	rs4807144	0.022533	-4.34	0.791	406	5	lasso	0.025	0.0015	-1.08702	0.277	1	0.495196
RBC count	Yes	Brain_Cortex	REEP6	19	1491165	1497926	0.548	rs1076230	7.21	rs2277748	0.043916	-5.26	0.6332	405	405	blup	0.13	9.7e-06	-1.5187	0.129	1	0.310261
RBC count	Yes	Whole_Blood	RELL2	5	141016517	141018588	0.1315	rs4912742	-4.77	rs11748064	0.035258	-4.33	-1.54941	526	1	top1	0.035	0.00017	1.5494	0.121	1	0.29561
RBC count	Yes	Whole_Blood	RELT	11	73087309	73108517	0.0926	rs17310409	-3.2	rs11235803	0.0363	4.74	0.6054	308	4	lasso	0.058	1.8e-06	0.7295	0.466	1	0.675332
RBC count	Yes	Whole_Blood	REPS1	6	139225208	139309398	0.2067	rs3010297	5.13	rs6902027	0.056	5.79	-1.3281	468	21	enet	0.091	2.2e-09	-0.88675	0.375	1	0.597034
RBC count	Yes	Liver	REPS1	6	139225208	139309398	0.25	rs3010297	5.13	rs9495292	-0.00569	3.1	-0.6733	468	468	blup	0.0093	0.12	1.78585	0.0741	1	0.204223
RBC count	Yes	Whole_Blood	RERE	1	8412457	8877702	0.2458	rs875996	-3.44	rs301806	0.175	-8.47	-1.1164	376	1	top1	0.18	2.9e-17	1.1164	0.264	1	0.481474
RBC count	Yes	Brain_Cortex	RESP18	2	220192131	220197899	0.5957	rs13029742	-4.93	rs11892648	0.397163	-7.36	-1.6836	423	1	top1	0.4	1.6e-16	1.6836	0.0923	1	0.244393
RBC count	Yes	Whole_Blood	RETN	19	7733930	7735334	0.228	NA	NA	NA	NA	NA	NA	401	0	top1	0.12	1.2e-11	NA	NA	NA	NA
RBC count	Yes	Whole_Blood	RETSAT	2	85569211	85581516	0.2986	rs10165984	4.63	rs4247303	0.171	8.73	-3.4928	450	4	lasso	0.21	1.7e-20	-2.65	0.00813	1	0.0418827
RBC count	Yes	Whole_Blood	REV1	2	100017790	100106497	0.0952	rs11887597	-5.52	rs12464785	0.0741	-5.71	1.5848	323	1	top1	0.074	6.7e-08	-1.58	0.113	1	0.281447
RBC count	Yes	Brain_Cortex	REV3L	6	111620234	111804432	0.241	rs11153279	-5.67	rs6937734	0.084691	4.3	-4.0252	425	1	top1	0.085	0.00036	-4.0252	5.69e-05	0.2243	0.000661651
RBC count	Yes	Brain_Cortex	REXO4	9	136271221	136283164	0.3377	rs579459	-22.42	rs3118662	0.059	-4.45	8.2299	602	10	lasso	0.09	0.00024	-2.73109	0.00631	1	0.0337504
RBC count	Yes	Liver	REXO4	9	136271221	136283164	0.444	rs579459	-22.42	rs1055432	0.082417	4.57	4.2012	602	7	lasso	0.11	2.2e-05	6.05585	1.4e-09	3.9858e-06	3.90765e-08
RBC count	Yes	Whole_Blood	RFC2	7	73645829	73668774	0.296	rs7796838	-3.36	rs3135698	0.106871	-6.45	0.1285	289	289	blup	0.12	8.5e-12	0.5964	0.551	1	0.742839
RBC count	Yes	Whole_Blood	RFC4	3	186507690	186524847	0.0957	rs6788635	4.78	rs2066500	-0.002513	-3.41	2.3728	576	5	enet	0.01	0.031	-2.15386	0.0313	1	0.113219
RBC count	Yes	Liver	RFC4	3	186507690	186524847	0.2832	rs6788635	4.78	rs16861184	0.058337	-4.4	2.3948	576	1	top1	0.058	0.0016	-2.3948	0.0166	1	0.071715
RBC count	Yes	Whole_Blood	RFFL	17	33336763	33416338	0.2726	rs9907259	-3.37	rs4796030	0.125	7.12	-1.34814	435	1	top1	0.13	1.6e-12	-1.3481	0.178	1	0.379226
RBC count	Yes	Brain_Cortex	RFK	9	79000433	79009433	0.253	rs11144997	-4.99	rs785907	-0.00487	-3.25	-2.6076	666	666	blup	0.017	0.069	-0.20601	0.837	1	0.915244
RBC count	Yes	Liver	RFPL1	22	29838119	29838444	0.145	rs13055470	-5.55	rs2071578	0.002424	3.62	-1.4408	416	416	blup	0.02	0.045	-0.1	0.92	1	0.958726
RBC count	Yes	Brain_Cortex	RFPL1S	22	29832818	29874164	0.5815	rs5762942	-5.3	rs2106107	0.33149	-7.27	-1.8945	411	1	top1	0.33	1.7e-13	1.8945	0.0582	1	0.178263
RBC count	Yes	Whole_Blood	RFPL3S	22	32755893	32778039	0.1676	rs3788449	-11.17	rs11913815	0.033976	4.8	0.62907	648	8	lasso	0.087	4.6e-09	1.3424	0.179	1	0.380391
RBC count	Yes	Brain_Cortex	RFPL3S	22	32755893	32778039	0.5769	rs3788449	-11.17	rs2294311	0.191682	-5.96	-1.2394	646	12	lasso	0.3	3.7e-12	2.2392	0.0251	1	0.0987467
RBC count	Yes	Whole_Blood	RFT1	3	53122499	53164478	0.0573	rs4481150	8.44	rs2564921	0.049504	4.58	0.00717	370	1	top1	0.05	9.8e-06	0.00717	0.994	1	0.995694
RBC count	Yes	Brain_Cortex	RFT1	3	53122499	53164478	0.5508	rs4481150	8.44	rs2336725	0.412931	7.58	0.0339	370	14	lasso	0.42	1.8e-17	1.43248	0.152	1	0.34555
RBC count	Yes	Brain_Cortex	RFWD2	1	175913967	176176629	0.2061	rs11810706	-3.58	rs10913158	0.00966	4.02	1.9592	341	341	blup	0.025	0.036	2.44412	0.0145	1	0.0657
RBC count	Yes	Whole_Blood	RFWD3	16	74655292	74700779	0.3692	rs7193541	-5.46	rs4072222	0.22193	9.18	-5.0173	353	6	lasso	0.29	8.1e-29	-3.6097	0.000307	1	0.00277622
RBC count	Yes	Brain_Cortex	RFWD3	16	74655292	74700779	0.4752	rs7193541	-5.46	rs4888254	0.17243	5.04	-2.474	353	21	enet	0.22	6.2e-09	-1.1025	0.27	1	0.494352
RBC count	Yes	Liver	RFWD3	16	74655292	74700779	0.2325	rs7193541	-5.46	rs7184423	0.0241	-4.68	-4.8913	353	353	blup	0.08	0.00024	3.4866	0.000489	1	0.00407071
RBC count	Yes	Brain_Cortex	RFX2	19	5993175	6199583	0.388	rs2436508	4.71	rs400658	0.02341	-4.01	0.1452	387	387	blup	0.1	8.5e-05	1.31014	0.19	1	0.3942
RBC count	Yes	Whole_Blood	RFXANK	19	19303399	19311702	0.0894	rs2228603	6.59	rs10408395	0.059737	4.83	-3.03	330	1	top1	0.06	1.2e-06	-3.0305	0.00244	1	0.016115
RBC count	Yes	Whole_Blood	RGL3	19	11495017	11530018	0.1238	rs4804154	3.75	rs317915	0.049458	4.96	2.02	397	1	top1	0.049	9.9e-06	2.0163	0.0438	1	0.146282
RBC count	Yes	Liver	RGL3	19	11495017	11530018	0.353	rs4804154	3.75	rs3816865	0.177651	5.35	1.7171	395	1	top1	0.18	3.8e-08	1.7171	0.086	1	0.22442
RBC count	Yes	Whole_Blood	RGL4	22	24030323	24041363	0.2035	rs2267029	-5.28	rs5751708	0.175293	8.35	-2.2615	456	1	top1	0.18	2.9e-17	-2.2615	0.0237	1	0.0929964
RBC count	Yes	Whole_Blood	RGMB	5	98104354	98134347	0.0811	rs13541	-3.94	rs4702974	0.002243	4	1.65912	342	342	blup	0.034	0.00024	0.6652	0.506	1	0.710188
RBC count	Yes	Whole_Blood	RGP1	9	35749226	35758572	0.1386	rs1243872	-3.65	rs3750434	0.120793	-6.95	1.8544	418	1	top1	0.12	4.2e-12	-1.8544	0.0637	1	0.190646
RBC count	Yes	Brain_Cortex	RGP1	9	35749226	35758572	0.172	rs1243872	-3.65	rs13301140	0.0832	4.49	0.7453	416	1	top1	0.083	0.00041	0.74528	0.456	1	0.664038
RBC count	Yes	Whole_Blood	RGPD8	2	113127669	113192065	0.3264	rs11123131	4.71	rs6542056	0.225	-10.46	0.16166	404	8	lasso	0.3	2.6e-30	0.829	0.407	1	0.623982
RBC count	Yes	Brain_Cortex	RGPD8	2	113127669	113192065	0.4682	rs11123131	4.71	rs6542056	0.435139	-7.83	0.16166	404	8	lasso	0.44	1.2e-18	0.4283	0.668	1	0.811731
RBC count	Yes	Liver	RGPD8	2	113127669	113192065	0.5005	rs11123131	4.71	rs6542056	0.385816	-7.69	0.1617	404	12	lasso	0.46	8.9e-22	1.3006	0.193	1	0.391083
RBC count	Yes	Brain_Cortex	RGR	10	86004809	86019716	0.512	rs11200642	3.16	rs10736319	0.313725	6.73	-0.5754	534	1	top1	0.31	9.8e-13	-0.57535	0.565	1	0.747644
RBC count	Yes	Whole_Blood	RGS12	4	3310762	3441640	0.1606	rs445275	4.66	rs2749779	-0.00165	-3.43	-0.49845	413	413	blup	0.0088	0.04	-1.72819	0.084	1	0.231049
RBC count	Yes	Brain_Cortex	RGS14	5	176784838	176799602	0.1792	rs4075958	9.46	rs4976646	0.10194	-4.81	9.3263	294	2	lasso	0.11	5.8e-05	-9.3009	1.39e-20	5.47938e-17	1.21764e-18
RBC count	Yes	Whole_Blood	RGS17	6	153325594	153452384	0.096	rs670307	3.35	rs596359	0.0181	4.94	0.63002	535	4	lasso	0.032	0.00034	0.664	0.507	1	0.710913
RBC count	Yes	Liver	RGS19	20	62704534	62711323	0.1712	rs2247297	6.68	rs8121509	0.166178	5.24	-1.1584	313	3	lasso	0.21	1.3e-09	-1.93556	0.0529	1	0.161595
RBC count	Yes	Whole_Blood	RGS2	1	192778169	192781403	0.1168	rs6428136	3.85	rs1890397	0.125	-6.95	-2.6314	363	1	top1	0.13	1.7e-12	2.6314	0.0085	1	0.043011
RBC count	Yes	Whole_Blood	RGS3	9	116207011	116360018	0.3052	rs12343940	-5.93	rs3810926	0.164318	-8.19	-0.9276	537	1	top1	0.16	3.3e-16	0.92765	0.354	1	0.576243
RBC count	Yes	Whole_Blood	RHBDL1	16	725666	728268	0.1774	rs11248914	-12.28	rs4984681	0.039418	5.34	0.35657	453	453	blup	0.051	7.5e-06	0.4137	0.679	1	0.826156
RBC count	Yes	Brain_Cortex	RHBDL3	17	30593195	30651583	0.187	rs301343	-2.86	rs9907164	0.082356	-4.59	-2.7043	276	6	lasso	0.11	3.4e-05	2.17	0.0297	1	0.112251
RBC count	Yes	Brain_Cortex	RHCE	1	25688853	25756683	0.3168	rs3767876	-5.98	rs1053438	0.253	-6.55	-2.3816	384	3	lasso	0.28	2.9e-11	2.42277	0.0154	1	0.0686729
RBC count	Yes	Liver	RHCE	1	25688853	25756683	0.3054	rs3767876	-5.98	rs9689	0.223629	-5.93	-2.3719	386	1	top1	0.22	4.6e-10	2.3719	0.0177	1	0.0753242
RBC count	Yes	Whole_Blood	RHD	1	25598884	25656936	0.6903	rs4648878	4.83	rs9689	0.233	9.82	-2.3719	361	12	lasso	0.49	3.6e-56	-3.9562	7.61e-05	0.447316	0.000840819
RBC count	Yes	Brain_Cortex	RHD	1	25598884	25656936	0.7517	rs4648878	4.83	rs631133	0.261	6.49	-2.2858	359	29	enet	0.47	2.8e-20	-3.81215	0.000138	0.543996	0.00142036
RBC count	Yes	Liver	RHD	1	25598884	25656936	0.5764	rs4648878	4.83	rs35431118	0.123209	5.83	-2.5391	361	27	enet	0.38	2.7e-17	-3.48015	0.000501	1	0.00413062
RBC count	Yes	Whole_Blood	RHNO1	12	2985424	2998626	0.1288	rs7312105	12.38	rs7134422	0.082093	-5.85	2.1113	596	1	top1	0.082	1.3e-08	-2.1113	0.0347	1	0.122871
RBC count	Yes	Whole_Blood	RHOA	3	49396578	49449635	0.0452	rs1799845	8.39	rs17080528	0.009167	-3.86	-3.1747	288	288	blup	0.034	0.00024	-1.08606	0.277	1	0.495196
RBC count	Yes	Whole_Blood	RHOBTB1	10	62629196	62761198	0.0825	rs1904418	-3.81	rs7077303	0.029481	-3.91	0.41658	404	1	top1	0.029	0.00055	-0.4166	0.677	1	0.824918
RBC count	Yes	Whole_Blood	RHOF	12	122231057	122240536	0.0785	rs11835818	-5.21	rs921286	0.032355	-3.89	-3.915	337	1	top1	0.032	0.00031	3.915	9.04e-05	0.531371	0.000967889
RBC count	Yes	Whole_Blood	RHOG	11	3848208	3862213	0.1909	rs276907	3.08	rs1451722	0.137	7.18	-0.2689	355	1	top1	0.14	1.2e-13	-0.2689	0.788	1	0.892631
RBC count	Yes	Whole_Blood	RHOT1	17	30469733	30580393	0.1072	rs301343	-2.86	rs7208838	0.101	-7.13	0.65626	310	2	lasso	0.11	9.2e-11	-0.2498	0.803	1	0.901286
RBC count	Yes	Brain_Cortex	RHOV	15	41164412	41166487	0.206	rs7166556	-5.77	rs601436	0.137281	4.83	0.637	285	1	top1	0.14	5.8e-06	0.637	0.524	1	0.714991
RBC count	Yes	Whole_Blood	RHPN1	8	144451057	144466390	0.1741	rs4495442	-4.66	rs12676064	0.009276	-4.21	-1.2205	367	1	top1	0.0093	0.036	1.2205	0.222	1	0.433383
RBC count	Yes	Whole_Blood	RHPN1-AS1	8	144448801	144450718	0.1252	rs4495442	-4.66	rs4874150	0.009769	-4.08	-1.5933	367	367	blup	0.026	0.0011	-0.31152	0.755	1	0.871371
RBC count	Yes	Brain_Cortex	RHPN2	19	33469499	33555794	0.177	rs12975577	14.57	rs12462021	-0.002299	-3.96	0.1233	444	5	lasso	0.022	0.048	1.49733	0.134	1	0.317827
RBC count	Yes	Liver	RHPN2	19	33469499	33555794	0.412	rs12975577	14.57	rs8103733	0.088945	-4.36	-1.367	443	5	lasso	0.091	9.5e-05	2.42971	0.0151	1	0.0670666
RBC count	Yes	Whole_Blood	RIBC2	22	45809572	45828376	0.1074	rs3788662	-7.84	rs9754402	0.0201	4.18	-0.2606	577	577	blup	0.028	0.00076	-1.1583	0.247	1	0.462967
RBC count	Yes	Brain_Cortex	RIBC2	22	45809572	45828376	0.312	rs3788662	-7.84	rs9754402	0.231738	6.3	-0.2606	577	5	lasso	0.24	8.7e-10	-0.0087	0.993	1	0.997047
RBC count	Yes	Whole_Blood	RIC3	11	8127660	8190602	0.1133	rs7942490	-5.6	rs11826236	0.0374	-4.5	-1.5521	614	6	lasso	0.04	7.2e-05	-0.1129	0.91	1	0.956713
RBC count	Yes	Whole_Blood	RIC8A	11	207511	215113	0.2819	rs3741411	4.76	rs1045454	0.178	8.26	-1.9121	280	4	lasso	0.19	7.5e-19	-1.7165	0.0861	1	0.234956
RBC count	Yes	Brain_Cortex	RIC8A	11	207511	215113	0.281	rs3741411	4.76	rs3782115	0.144725	5.11	-2.6971	280	4	lasso	0.17	4.6e-07	-2.25991	0.0238	1	0.0950553
RBC count	Yes	Liver	RIC8A	11	207511	215113	0.205	rs3741411	4.76	rs11606393	0.003702	-3.73	2.414	280	280	blup	0.036	0.011	-0.0483	0.961	1	0.980633
RBC count	Yes	Whole_Blood	RICTOR	5	38938021	39074510	0.1042	rs357273	-7.59	rs6883671	-0.002592	3.51	1.4755	473	473	blup	0.038	9.1e-05	0.3379	0.735	1	0.860624
RBC count	Yes	Whole_Blood	RIF1	2	152266397	152364518	0.0671	rs11885282	4.02	rs2342909	0.0334	-4.64	-1.4559	402	1	top1	0.033	0.00025	1.46	0.145	1	0.334108
RBC count	Yes	Brain_Cortex	RIF1	2	152266397	152364518	0.3	rs11885282	4.02	rs4664423	0.212191	-6.15	2.6288	402	11	enet	0.26	2.4e-10	-3.1171	0.00183	1	0.0126559
RBC count	Yes	Whole_Blood	RILPL2	12	123899936	123921264	0.0764	rs10846580	-5.48	rs1707730	0.027775	-4.61	2.3203	367	1	top1	0.028	0.00078	-2.3203	0.0203	1	0.0829211
RBC count	Yes	Liver	RIMBP2	12	130880682	131002462	0.65	rs7295736	-3.98	rs7305915	0.09247	-4.97	0.1464	706	29	enet	0.17	1.2e-07	0.2785	0.781	1	0.887628
RBC count	Yes	Whole_Blood	RIN1	11	66099533	66104311	0.7205	rs8432	7.55	rs11537930	0.355	-11.53	-0.7853	306	1	top1	0.35	6.6e-37	0.7852	0.432	1	0.646625
RBC count	Yes	Brain_Cortex	RIN2	20	19867165	19983101	0.373	rs6081671	3.66	rs6046080	0.018394	-3.24	0.7207	735	735	blup	0.069	0.0012	-0.3794	0.704	1	0.831386
RBC count	Yes	Whole_Blood	RIOK1	6	7389977	7418270	0.1989	rs12192672	9.74	rs9791270	0.147	-7.81	-0.03064	604	1	top1	0.15	1.5e-14	0.03064	0.976	1	0.986913
RBC count	Yes	Brain_Cortex	RIOK1	6	7389977	7418270	0.297	rs12192672	9.74	rs6597266	0.164886	-5.26	0.26988	604	1	top1	0.16	6.1e-07	-0.26988	0.787	1	0.88487
RBC count	Yes	Whole_Blood	RIPK1	6	3064225	3115421	0.1937	rs1772990	5.03	rs2064310	0.0917	5.9	-0.68294	661	3	lasso	0.11	5.9e-11	-0.20581	0.837	1	0.920637
RBC count	Yes	Brain_Cortex	RIT1	1	155867599	155881195	0.24	rs11264431	4.86	rs867550	0.0421	-4.14	-0.44288	282	1	top1	0.042	0.0097	0.44288	0.658	1	0.805513
RBC count	Yes	Liver	RIT1	1	155867599	155881195	0.178	rs11264431	4.86	rs2364403	0.128451	-4.9	0.58	282	1	top1	0.13	3.5e-06	-0.57997	0.562	1	0.746623
RBC count	Yes	Brain_Cortex	RLBP1	15	89753100	89764982	0.32	rs3087378	-2.98	rs10451012	0.203394	6.07	0.1661	453	32	enet	0.25	5.7e-10	0.7404	0.459	1	0.665457
RBC count	Yes	Whole_Blood	RMDN1	8	87480733	87526586	0.2499	rs17683284	-3.02	rs4587306	0.230658	9.57	2.4657	439	23	enet	0.26	1.1e-25	2.63802	0.00834	1	0.0424437
RBC count	Yes	Brain_Cortex	RMDN1	8	87480733	87526586	0.2586	rs17683284	-3.02	rs13253296	0.11146	5.58	2.5227	439	1	top1	0.11	4.5e-05	2.5227	0.0116	1	0.0550267
RBC count	Yes	Liver	RMDN1	8	87480733	87526586	0.2642	rs17683284	-3.02	rs10087788	0.187308	5.55	1.6448	439	1	top1	0.19	1.5e-08	1.6448	0.1	1	0.250396
RBC count	Yes	Whole_Blood	RMDN2	2	38150330	38294285	0.094	rs11687878	-3.7	rs2432671	-0.00272	-3.88	-1.3418	590	590	blup	0.014	0.014	0.928	0.353	1	0.575252
RBC count	Yes	Liver	RMI1	9	86595626	86618985	0.202	rs7864584	-3.18	rs11140247	0.003729	-3.93	0.20574	527	527	blup	0.059	0.0015	-0.01353	0.989	1	0.995997
RBC count	Yes	Brain_Cortex	RMI2	16	11343506	11445619	0.8009	rs4780393	-4.17	rs243327	0.363636	7.37	-0.5469	513	513	blup	0.44	1.8e-18	-0.47	0.638	1	0.792874
RBC count	Yes	Liver	RMI2	16	11343506	11445619	0.1832	rs4780393	-4.17	rs7191700	0.102	4.76	-0.05213	515	9	enet	0.12	9.4e-06	-0.4998	0.617	1	0.78302
RBC count	Yes	Whole_Blood	RMND1	6	151725989	151773259	0.092	rs13220780	-3.56	rs6904364	0.0283	-4.04	-1.6084	569	1	top1	0.028	0.0007	1.6084	0.108	1	0.273395
RBC count	Yes	Whole_Blood	RN7SL145P	3	45784167	45784460	0.0907	rs33802	4.42	rs2742398	0.039861	-4.25	-1.6387	470	1	top1	0.04	6.8e-05	1.6387	0.101	1	0.261072
RBC count	Yes	Whole_Blood	RN7SL263P	22	23603971	23604258	0.0824	rs3788341	-3.53	rs2267018	0.017674	3.78	-1.3086	427	427	blup	0.03	0.00054	1.06154	0.288	1	0.507301
RBC count	Yes	Brain_Cortex	RN7SL832P	2	10830470	10832225	0.3947	rs921322	-3.43	rs11903785	-0.006484	-3.34	0.00465	627	627	blup	0.07	0.0011	2.1236	0.0337	1	0.121765
RBC count	Yes	Whole_Blood	RNASE2	14	21423611	21424595	0.2248	rs2319627	-5.26	rs2771324	0.097209	6.14	-3.0906	560	1	top1	0.097	5.8e-10	-3.0906	0.002	1	0.0136698
RBC count	Yes	Whole_Blood	RNASE3	14	21359558	21360507	0.233	rs2319627	-5.26	rs2771324	0.064296	6.12	-3.0906	611	4	lasso	0.1	1.3e-10	-3.47947	0.000502	1	0.00423959
RBC count	Yes	Whole_Blood	RNASE4	14	21152259	21168761	0.3699	rs2319627	-5.26	rs9322855	0.243627	-9.64	0.94785	686	4	lasso	0.25	1.4e-24	-0.89122	0.373	1	0.595463
RBC count	Yes	Whole_Blood	RNASE6	14	21249210	21250626	0.2172	rs2319627	-5.26	rs11628398	0.116293	-7.08	-0.07604	649	5	lasso	0.15	5.9e-15	-0.12691	0.899	1	0.951102
RBC count	Yes	Liver	RNASEH2A	19	12917394	12924451	0.176	rs8110787	-19.64	rs3859517	0.024278	3.79	4.3645	311	311	blup	0.079	0.00026	-0.00395	0.997	1	0.998754
RBC count	Yes	Brain_Cortex	RNASEH2B	13	51483814	51544592	0.781	rs17074987	-4.87	rs9535526	0.4719	-8.62	-4.2085	530	8	lasso	0.52	2.5e-23	4.1617	3.16e-05	0.124567	0.0003942
RBC count	Yes	Liver	RNASEH2B	13	51483814	51544592	0.418	rs17074987	-4.87	rs9535526	0.26107	-6.52	-4.2085	531	1	top1	0.26	1.1e-11	4.2085	2.57e-05	0.0731679	0.000322326
RBC count	Yes	Brain_Cortex	RNASEH2B-AS1	13	51450822	51484848	0.364	rs17074987	-4.87	rs12429206	0.131384	-5.35	1.6197	530	8	lasso	0.2	2.8e-08	-2.0501	0.0404	1	0.138725
RBC count	Yes	Whole_Blood	RNASEH2C	11	65482382	65488418	0.1542	rs630055	-5.15	rs3372	0.112	-6.89	4.4959	329	2	lasso	0.11	1.6e-11	-4.5989	4.25e-06	0.0249815	6.75176e-05
RBC count	Yes	Brain_Cortex	RNASEH2C	11	65482382	65488418	0.371	rs630055	-5.15	rs3372	0.218728	-6.13	4.4959	328	1	top1	0.22	6.4e-09	-4.4959	6.93e-06	0.0273181	0.000109272
RBC count	Yes	Whole_Blood	RNASEL	1	182542769	182558391	0.1067	rs12138053	4.45	rs12041623	0.0747	5.42	-0.86586	456	1	top1	0.075	6e-08	-0.8659	0.387	1	0.607257
RBC count	Yes	Brain_Cortex	RNASEL	1	182542769	182558391	0.4146	rs12138053	4.45	rs12041623	0.224	6.45	-0.86586	456	21	enet	0.26	2.1e-10	-0.85374	0.393	1	0.611368
RBC count	Yes	Whole_Blood	RNASET2	6	167342992	167370672	0.5452	rs13215522	-3.24	rs422562	0.377	11.96	0.09732	683	8	lasso	0.4	1.9e-42	0.22254	0.824	1	0.913346
RBC count	Yes	Brain_Cortex	RNASET2	6	167342992	167370672	0.558	rs13215522	-3.24	rs1130033	-0.006091	3.78	0.9308	679	679	blup	0.083	0.0004	0.89431	0.371	1	0.594989
RBC count	Yes	Whole_Blood	RNF103	2	86830516	86850989	0.0541	rs6547700	4.15	rs12714182	0.015	-3.96	1.1792	306	1	top1	0.015	0.011	-1.18	0.238	1	0.452154
RBC count	Yes	Whole_Blood	RNF112	17	19314438	19320589	0.2415	rs2453580	-4.15	rs7502682	0.118	6.89	0.74717	272	1	top1	0.12	6.9e-12	0.7472	0.455	1	0.666457
RBC count	Yes	Whole_Blood	RNF114	20	48552948	48570429	0.2115	rs6020502	-5.59	rs1328454	0.000613	3.68	3.0886	462	462	blup	0.012	0.019	0.9187	0.358	1	0.580663
RBC count	Yes	Brain_Cortex	RNF123	3	49726935	49753910	0.2572	rs1799845	8.39	rs7634902	0.156748	5.84	4.3471	316	27	enet	0.2	4.1e-08	4.87424	1.09e-06	0.00429678	1.94424e-05
RBC count	Yes	Whole_Blood	RNF13	3	149530495	149679926	0.1462	rs4681605	-3.58	rs3915852	0.082513	6.33	-0.76899	472	1	top1	0.083	1.2e-08	-0.76899	0.442	1	0.656246
RBC count	Yes	Whole_Blood	RNF130	5	179338651	179499118	0.218	rs10052782	3.52	rs10516141	0.11618	7.02	0.17869	413	1	top1	0.12	1.1e-11	0.1787	0.858	1	0.930846
RBC count	Yes	Whole_Blood	RNF135	17	29295803	29326929	0.1919	NA	NA	NA	NA	NA	NA	284	0	top1	0.021	0.0033	NA	NA	NA	NA
RBC count	Yes	Brain_Cortex	RNF135	17	29295803	29326929	0.1301	rs3760318	-4.41	rs9911784	0.010827	3.58	-1.53	283	283	blup	0.049	0.0057	-1.2	0.231	1	0.449458
RBC count	Yes	Brain_Cortex	RNF139-AS1	8	125474726	125486817	0.2672	rs7386656	-4.08	rs4132855	0.14469	-4.57	1.9407	524	1	top1	0.14	3.2e-06	-1.9407	0.0523	1	0.166532
RBC count	Yes	Brain_Cortex	RNF141	11	10533225	10562777	0.209	rs10500722	-15.04	rs11042893	0.04256	-4.06	-1.93574	525	1	top1	0.043	0.0093	1.93574	0.0529	1	0.16763
RBC count	Yes	Whole_Blood	RNF144A	2	7057523	7208417	0.1439	rs17668045	3.48	rs1375337	0.0648	5.07	0.68493	597	3	lasso	0.069	1.9e-07	1.53	0.126	1	0.304535
RBC count	Yes	Brain_Cortex	RNF149	2	101887681	101925163	0.4621	rs4850978	-4.89	rs6757365	0.181777	5.42	0.77191	405	1	top1	0.18	1.5e-07	0.7719	0.44	1	0.650593
RBC count	Yes	Whole_Blood	RNF157	17	74138534	74236454	0.1466	rs12430	4.32	rs9893558	0.00915	4.72	1.3932	424	27	enet	0.016	0.008	0.9396	0.347	1	0.568944
RBC count	Yes	Liver	RNF157	17	74138534	74236454	0.2774	rs12430	4.32	rs8082199	0.02938	3.73	1.5433	423	423	blup	0.04	0.008	0.2326	0.816	1	0.905712
RBC count	Yes	Whole_Blood	RNF166	16	88762903	88772829	0.3196	rs837763	14.37	rs8048125	0.096113	-6.39	-1.9631	386	12	lasso	0.13	2e-13	0.6626	0.508	1	0.711466
RBC count	Yes	Liver	RNF166	16	88762903	88772829	0.3399	rs837763	14.37	rs1317756	0.0351	-4.31	-1.7169	386	386	blup	0.056	0.0019	5.2499	1.52e-07	0.000432744	3.11327e-06
RBC count	Yes	Whole_Blood	RNF167	17	4843547	4848517	0.1351	rs17633650	5.71	rs2243087	0.112	6.82	1.89905	445	22	enet	0.13	1.2e-12	3.8931	9.9e-05	0.581922	0.00104662
RBC count	Yes	Whole_Blood	RNF168	3	196195654	196230639	0.1606	rs406271	15.32	rs7616415	0.02061	4.46	-1.0604	409	409	blup	0.021	0.0033	4.45721	8.3e-06	0.0487874	0.000121969
RBC count	Yes	Liver	RNF169	11	74459913	74551274	0.13	rs684877	-4.76	rs4100076	0.014779	3.86	0.185	461	461	blup	0.039	0.0087	1.5752	0.115	1	0.275826
RBC count	Yes	Brain_Cortex	RNF175	4	154631277	154681387	0.2905	rs6535918	-3.92	rs7653960	0.04602	4.23	-0.6895	439	439	blup	0.091	0.00023	-3.4792	0.000503	1	0.0043483
RBC count	Yes	Brain_Cortex	RNF180	5	63461671	63668696	0.0895	rs16892395	3.11	rs6898951	0.039074	-3.72	-0.0608	293	11	enet	0.045	0.0078	-0.2414	0.809	1	0.899853
RBC count	Yes	Whole_Blood	RNF182	6	13924677	13980533	0.5959	rs1362520	3.79	rs7761500	0.416	12.39	-2.4233	455	7	lasso	0.5	1.7e-57	-1.89674	0.0579	1	0.179408
RBC count	Yes	Whole_Blood	RNF185	22	31556168	31603005	0.1475	rs9621305	4.01	rs5753609	0.153855	7.8	-0.66289	364	4	lasso	0.15	3e-15	-0.55418	0.579	1	0.760528
RBC count	Yes	Brain_Cortex	RNF185	22	31556168	31603005	0.3497	rs9621305	4.01	rs5753698	0.228302	5.75	-0.42714	364	5	lasso	0.24	8.8e-10	-0.8064	0.42	1	0.635075
RBC count	Yes	Whole_Blood	RNF187	1	228674762	228683467	0.1401	rs12096217	3.58	rs12084511	0.0814	5.78	0.61703	387	1	top1	0.081	1.5e-08	0.617	0.537	1	0.731345
RBC count	Yes	Whole_Blood	RNF2	1	185014496	185071740	0.0801	rs2174296	3.23	rs10911676	-0.00114	3.35	-1.2227	416	1	top1	-0.0011	0.45	-1.2227	0.221	1	0.432436
RBC count	Yes	Whole_Blood	RNF207	1	6266189	6281252	0.1387	rs11587438	-2.83	rs2247392	0.0735	-6.07	1.457	448	5	enet	0.098	4.7e-10	-1.2646	0.206	1	0.414681
RBC count	Yes	Whole_Blood	RNF212	4	1050042	1107350	0.205	rs10004482	-3.24	rs2127908	0.00253	-3.38	-0.42931	382	39	enet	0.047	1.6e-05	-0.74378	0.457	1	0.667225
RBC count	Yes	Brain_Cortex	RNF212	4	1050042	1107350	0.2167	rs10004482	-3.24	rs2127908	0.11857	-4.56	-0.4293	381	1	top1	0.12	2.6e-05	0.4293	0.668	1	0.811731
RBC count	Yes	Brain_Cortex	RNF215	22	30773863	30817760	0.2304	rs724055	5.15	rs2240422	0.005975	3.43	-2.0873	443	443	blup	0.048	0.0063	-0.5104	0.61	1	0.777188
RBC count	Yes	Whole_Blood	RNF216P1	7	5013619	5080306	0.5444	rs6463311	-7.27	rs12671224	0.335241	-11.13	-0.4136	355	22	enet	0.41	4.6e-44	0.2354	0.814	1	0.909464
RBC count	Yes	Brain_Cortex	RNF216P1	7	5013619	5080306	0.4003	rs6463311	-7.27	rs12671224	0.08133	-5.17	-0.4136	355	7	lasso	0.19	1e-07	0.07	0.944	1	0.97313
RBC count	Yes	Liver	RNF216P1	7	5013619	5080306	0.5076	rs6463311	-7.27	rs11981905	0.199164	-6.3	-0.53474	355	20	enet	0.31	3.7e-14	-0.1389	0.889	1	0.943692
RBC count	Yes	Brain_Cortex	RNF24	20	3907956	3996229	0.388	rs1056720	-4.4	rs241623	0.171295	5.84	-0.6946	610	5	lasso	0.22	6.4e-09	-1.2444	0.213	1	0.426216
RBC count	Yes	Brain_Cortex	RNF39	6	30038111	30043664	0.414	rs378596	4.32	rs2535238	0.039645	-3.75	-0.04759	42	42	blup	0.08	0.00052	0.29108	0.771	1	0.875874
RBC count	Yes	Whole_Blood	RNF40	16	30774439	30787628	0.188	rs8051096	-11.21	rs8058578	0.098075	6.32	-3.9133	208	18	enet	0.12	3.6e-12	0.3674	0.713	1	0.846669
RBC count	Yes	Brain_Cortex	RNF40	16	30774439	30787628	0.1969	rs8051096	-11.21	rs7500719	0.136926	4.67	-4.285	206	1	top1	0.14	5.9e-06	-4.285	1.83e-05	0.0721386	0.000246207
RBC count	Yes	Whole_Blood	RNF44	5	175953698	175965026	0.1987	rs4976666	4.7	rs1366240	0.055557	5.86	1.0268	368	7	enet	0.072	1.1e-07	0.5255	0.599	1	0.774851
RBC count	Yes	Liver	RNF5	6	32146131	32151657	0.204	rs674313	-14.86	rs1150753	0.0861	-3.98	-11.478	163	15	enet	0.089	0.00011	8.8732	7.11e-19	2.02422e-15	4.81956e-17
RBC count	Yes	Whole_Blood	RNF7	3	141457046	141466402	0.1741	rs6440001	13.03	rs16851736	0.052126	-4.57	2.0071	404	3	lasso	0.054	4.3e-06	-0.93823	0.348	1	0.569631
RBC count	Yes	Whole_Blood	RNFT1	17	58029601	58042122	0.1218	rs1295923	-5.15	rs9908925	0.0789	5.49	-0.42591	246	9	enet	0.085	7.5e-09	1.7708	0.0766	1	0.21699
RBC count	Yes	Liver	RNFT1	17	58029601	58042122	0.1637	rs1295923	-5.15	rs345166	0.051373	-3.92	-4.00788	246	4	lasso	0.052	0.0027	5.1931	2.07e-07	0.000589329	4.1502e-06
RBC count	Yes	Whole_Blood	RNH1	11	494512	507300	0.1702	rs3741411	4.76	rs10540	0.0624	-5.52	-2.0826	418	14	enet	0.081	1.8e-08	1.5929	0.111	1	0.278471
RBC count	Yes	Brain_Cortex	RNH1	11	494512	507300	0.287	rs3741411	4.76	rs211526	0.074062	-4.06	1.1056	418	1	top1	0.074	0.00082	-1.1056	0.269	1	0.493898
RBC count	Yes	Whole_Blood	RNMT	18	13726663	13764557	0.2471	rs11080664	-2.57	rs7228410	0.166	8	0.9978	471	1	top1	0.17	2.1e-16	0.9978	0.318	1	0.540545
RBC count	Yes	Whole_Blood	RNPEP	1	201951500	201975275	0.7606	rs2644121	3.72	rs4950806	0.484	-13.38	0.55812	457	24	enet	0.48	7.9e-55	-0.5106	0.61	1	0.783049
RBC count	Yes	Liver	RNPEP	1	201951500	201975275	0.404	rs2644121	3.72	rs4950806	0.316464	7.12	0.5581	457	6	enet	0.34	2.5e-15	0.07012	0.944	1	0.972347
RBC count	Yes	Whole_Blood	RNPS1	16	2303117	2318413	0.1909	rs3211995	-5.94	rs12386039	0.153754	-7.67	-0.14201	348	1	top1	0.15	3.4e-15	0.142	0.887	1	0.944869
RBC count	Yes	Brain_Cortex	RNPS1	16	2303117	2318413	0.2903	rs3211995	-5.94	rs12386039	0.177442	-5.08	-0.142	348	1	top1	0.18	2.2e-07	0.142	0.887	1	0.94256
RBC count	Yes	Whole_Blood	RNU1-106P	8	129011377	129011540	0.1043	rs7006455	-4.68	rs16902510	-0.002344	3.7	-1.3692	600	600	blup	0.0059	0.076	0.01226	0.99	1	0.99338
RBC count	Yes	Whole_Blood	RNY3P8	13	95963084	95963209	0.1575	rs946228	4.93	rs8001940	0.00151	4	-1.009	710	39	enet	0.021	0.0034	-2.743	0.00608	1	0.0332449
RBC count	Yes	Whole_Blood	ROBO3	11	124735282	124751362	0.457	rs3809054	-3.46	rs11219821	0.137	7.33	1.7672	497	22	enet	0.24	8.8e-24	3.464	0.000532	1	0.0044356
RBC count	Yes	Liver	ROBO3	11	124735282	124751362	0.364	rs3809054	-3.46	rs7104934	0.096575	-4.77	-1.2717	497	17	enet	0.11	1.2e-05	0.3839	0.701	1	0.83574
RBC count	Yes	Whole_Blood	ROCK1P1	18	109065	122219	0.1157	rs1383227	3.12	rs4797876	0.0464	4.93	-0.8562	310	1	top1	0.046	1.8e-05	-0.8562	0.392	1	0.611836
RBC count	Yes	Brain_Cortex	ROCK1P1	18	109065	122219	0.46	rs1383227	3.12	rs4797876	0.265822	6.11	-0.8562	310	6	lasso	0.33	2.6e-13	-0.73845	0.46024	1	0.666275
RBC count	Yes	Liver	ROCK1P1	18	109065	122219	0.506	rs1383227	3.12	rs4797876	0.364319	7.43	-0.8562	310	1	top1	0.36	1.1e-16	-0.8562	0.392	1	0.607525
RBC count	Yes	Whole_Blood	ROGDI	16	4846969	4852951	0.2887	rs859310	4.75	rs2290562	0.282713	10.28	0.57956	389	1	top1	0.28	1.8e-28	0.5796	0.562	1	0.749418
RBC count	Yes	Brain_Cortex	ROPN1B	3	125687987	125702297	0.5611	rs4646760	-3.53	rs4340655	0.251664	6.48	1.9554	439	13	lasso	0.35	3e-14	2.75236	0.00592	1	0.0320119
RBC count	Yes	Liver	ROPN1B	3	125687987	125702297	0.2208	rs4646760	-3.53	rs10804573	0.013827	3.78	0.61559	439	439	blup	0.018	0.054	2.57593	0.01	1	0.0489175
RBC count	Yes	Brain_Cortex	ROR2	9	94325373	94712444	0.375	rs7025245	2.87	rs12683797	0.107	-4.9	0.1637	479	11	lasso	0.12	2.5e-05	-0.12387	0.901	1	0.94941
RBC count	Yes	Whole_Blood	RP1-102E24.8	12	6503071	6504235	0.2788	rs2365567	5.6	rs2364482	0.056365	5.75	-3.0911	450	17	enet	0.1	1.9e-10	-1.1907	0.234	1	0.447447
RBC count	Yes	Whole_Blood	RP1-102H19.8	6	88085178	88109155	0.1137	rs9342101	-3.21	rs9353455	0.0801	6.27	1.8419	417	12	enet	0.098	4.5e-10	1.73565	0.0826	1	0.228159
RBC count	Yes	Liver	RP1-102H19.8	6	88085178	88109155	0.116	rs9342101	-3.21	rs910563	0.0942	-4.35	-1.7275	417	1	top1	0.094	7.1e-05	1.7275	0.0841	1	0.221287
RBC count	Yes	Brain_Cortex	RP1-111D6.3	6	149539062	149565208	0.34	rs9322193	-4.31	rs17725371	0.245082	5.82	-1.42951	516	1	top1	0.25	6.2e-10	-1.42951	0.153	1	0.346226
RBC count	Yes	Liver	RP1-120G22.11	1	6264900	6265840	0.2987	rs11587438	-2.83	rs4908874	0.023287	3.58	-1.1852	448	7	lasso	0.078	0.0003	0.2235	0.823	1	0.909581
RBC count	Yes	Whole_Blood	RP1-130H16.16	22	30770930	30773834	0.0842	rs724055	5.15	rs17656850	0.016598	-4.18	-0.79459	440	440	blup	0.021	0.0033	1.09298	0.274	1	0.492379
RBC count	Yes	Brain_Cortex	RP1-137D17.1	6	169770093	169788480	0.435	rs9688959	2.39	rs16887939	0.086756	4.9	-1.6555	607	607	blup	0.14	4.3e-06	-0.66063	0.509	1	0.702548
RBC count	Yes	Liver	RP1-137D17.2	6	169826515	169827164	0.193	rs9688959	2.39	rs379469	0.014	3.8	0.8083	579	1	top1	0.014	0.078	0.80829	0.419	1	0.630493
RBC count	Yes	Whole_Blood	RP1-140A9.1	1	1822910	1824097	0.1994	rs4648633	5.02	rs9970652	0.0936	-7.14	-0.4984	318	3	lasso	0.15	3.4e-15	1.603	0.109	1	0.274744
RBC count	Yes	Brain_Cortex	RP1-140A9.1	1	1822910	1824097	0.4979	rs4648633	5.02	rs16824526	0.295	-6.62	-0.22772	318	11	enet	0.3	2.5e-12	0.47457	0.635	1	0.791886
RBC count	Yes	Liver	RP1-140A9.1	1	1822910	1824097	0.1527	rs4648633	5.02	rs16824526	0.000452	-3.86	-0.2277	318	11	enet	0.074	0.0004	-0.69341	0.488	1	0.68711
RBC count	Yes	Brain_Cortex	RP1-140C12.2	6	170723227	170728413	0.493	rs2144667	4.25	rs1022614	0.267319	6.64	-2.179	321	29	enet	0.32	3.5e-13	-1.45906	0.145	1	0.335637
RBC count	Yes	Whole_Blood	RP1-153P14.5	6	37512921	37518636	0.4238	rs9366927	7.02	rs1757181	0.319	11.24	1.42728	471	15	enet	0.33	6.6e-34	1.48632	0.137	1	0.321857
RBC count	Yes	Brain_Cortex	RP1-167G20.1	5	16373470	16440190	0.4665	rs423465	-3.4	rs26021	0.160991	5.85	-0.0805	501	8	lasso	0.24	6.5e-10	0.6104	0.542	1	0.730449
RBC count	Yes	Whole_Blood	RP1-178F10.3	17	18227536	18229211	0.2151	rs854772	6.9	rs1682280	0.0454	-5.33	2.996	279	52	enet	0.084	9.5e-09	1.0802	0.28	1	0.499042
RBC count	Yes	Liver	RP1-178F10.3	17	18227536	18229211	0.5725	rs854772	6.9	rs2605142	0.215788	6.22	-2.5345	279	1	top1	0.22	9.9e-10	-2.5345	0.0113	1	0.053708
RBC count	Yes	Liver	RP1-178F15.4	1	153603914	153606873	0.1957	rs34752019	-3.47	rs28380060	0.059609	4.47	1.9763	405	2	lasso	0.073	0.00046	1.37292	0.17	1	0.35931
RBC count	Yes	Whole_Blood	RP1-179N16.6	6	36114475	36164982	0.3711	rs9380559	-6.66	rs1059227	0.154	7.74	5.1798	408	5	lasso	0.27	1.6e-26	2.43712	0.0148	1	0.0646799
RBC count	Yes	Brain_Cortex	RP1-179N16.6	6	36114475	36164982	0.608	rs9380559	-6.66	rs2859136	0.276273	6.55	5.318	408	12	lasso	0.45	4.5e-19	2.77057	0.0056	1	0.0305328
RBC count	Yes	Liver	RP1-179N16.6	6	36114475	36164982	0.332	rs9380559	-6.66	rs9470228	0.1	5.58	-3.0051	408	3	lasso	0.19	1.5e-08	-0.72176	0.47	1	0.674781
RBC count	Yes	Brain_Cortex	RP1-182D15.2	6	170209414	170210198	0.237	rs2144667	4.25	rs7761834	0.072877	-4.04	-0.97401	479	3	lasso	0.11	7.3e-05	0.97154	0.331	1	0.559041
RBC count	Yes	Liver	RP1-182D15.2	6	170209414	170210198	0.43	rs2144667	4.25	rs1072852	0.0816	-5.08	1.0385	481	11	lasso	0.17	6.5e-08	-0.71946	0.472	1	0.676628
RBC count	Yes	Whole_Blood	RP1-193H18.2	17	67547499	67550002	0.11	rs17691066	3.73	rs2716197	0.0386	-4.05	0.70958	353	353	blup	0.052	5.8e-06	0.1634	0.87	1	0.937119
RBC count	Yes	Whole_Blood	RP1-197B17.3	12	48099868	48136077	0.2209	rs1978161	-10.66	rs7303895	0.125453	7	-3.8243	549	1	top1	0.13	1.5e-12	-3.8243	0.000131	0.770018	0.00134149
RBC count	Yes	Brain_Cortex	RP1-199J3.5	6	100023588	100024332	0.228	rs7760129	-3.67	rs170710	0.189671	-5.42	-1.3272	446	1	top1	0.19	7.8e-08	1.3272	0.184	1	0.387876
RBC count	Yes	Liver	RP1-199J3.5	6	100023588	100024332	0.261	rs7760129	-3.67	rs2057518	0.0266	-4.92	-1.2646	446	446	blup	0.16	2e-07	0.63603	0.525	1	0.718224
RBC count	Yes	Whole_Blood	RP1-1J6.2	20	39726978	39766643	0.1121	rs6129815	4.47	rs6129786	0.012736	3.63	3.9697	407	407	blup	0.029	0.00062	2.1704	0.03	1	0.109732
RBC count	Yes	Whole_Blood	RP1-20B11.2	6	524171	525581	0.1277	rs6938671	-3.94	rs6923301	0.00255	3.67	-3.5359	502	502	blup	0.026	0.001	-2.86022	0.00423	1	0.0247156
RBC count	Yes	Brain_Cortex	RP1-20N2.6	6	143806116	143828373	0.236	rs6907742	-4	rs161062	0.02324	-3.77	1.4273	521	521	blup	0.056	0.0034	-0.77227	0.44	1	0.650593
RBC count	Yes	Brain_Cortex	RP1-223B1.1	6	3594481	3624981	0.505	rs6912179	3.79	rs226953	0.273204	-6.18	1.4347	613	1	top1	0.27	4.7e-11	-1.4347	0.151	1	0.34427
RBC count	Yes	Whole_Blood	RP1-225E12.2	6	139465341	139560442	0.1671	rs592423	-17.91	rs9373245	0.0165	-4.34	-0.92036	479	479	blup	0.035	0.00019	2.59235	0.00953	1	0.0464874
RBC count	Yes	Whole_Blood	RP1-228P16.1	12	48448596	48449374	0.0959	rs1978161	-10.66	rs1859445	0.095698	-6.37	-3.7709	521	22	enet	0.1	2.5e-10	7.6964	1.4e-14	8.2292e-11	7.3475e-13
RBC count	Yes	Brain_Cortex	RP1-228P16.1	12	48448596	48449374	0.1714	rs1978161	-10.66	rs12305511	0.11	-4.64	-8.1232	520	8	lasso	0.11	4e-05	7.39705	1.39e-13	5.47938e-10	6.84923e-12
RBC count	Yes	Liver	RP1-228P16.1	12	48448596	48449374	0.208	rs1978161	-10.66	rs10875718	0.08889	5.13	6.4907	521	8	lasso	0.13	3e-06	9.7991	1.14e-22	3.24558e-19	9.54582e-21
RBC count	Yes	Whole_Blood	RP1-229K20.5	6	41237613	41237977	0.1724	rs12661968	-17.68	rs2803496	-0.00261	-4.13	-0.69386	536	536	blup	0.047	1.5e-05	0.22478	0.822	1	0.912161
RBC count	Yes	Brain_Cortex	RP1-232L24.3	6	80130014	80131022	0.24	rs7773764	-3.04	rs17726513	0.064655	4.23	-0.62521	486	8	enet	0.085	0.00035	0.16911	0.866	1	0.930437
RBC count	Yes	Liver	RP1-232P20.1	6	5451916	5458308	0.379	rs707966	3.67	rs2472866	0.0228	-4.61	0.2856	630	7	lasso	0.056	0.0019	-0.21218	0.832	1	0.91495
RBC count	Yes	Liver	RP1-234P15.4	6	75994730	76006719	0.111	rs7756065	2.64	rs9343317	0.0763	-3.8	2.2769	275	1	top1	0.076	0.00033	-2.27687	0.0228	1	0.09003
RBC count	Yes	Brain_Cortex	RP1-240B8.3	6	62340138	62388852	0.281	rs2151966	-4.44	rs1204123	0.0716	4.77	0.57427	256	4	lasso	0.16	1.2e-06	0.02628	0.979	1	0.989543
RBC count	Yes	Whole_Blood	RP1-249H1.4	6	114189178	114194516	0.2798	rs4945955	3.58	rs2348779	0.0607	5.99	-1.68729	393	5	lasso	0.082	1.3e-08	-1.64073	0.101	1	0.261072
RBC count	Yes	Whole_Blood	RP1-257A7.4	6	13265093	13295818	0.3072	rs1362520	3.78	rs364493	0.19	8.99	-0.62598	524	8	lasso	0.27	2.6e-27	0.90069	0.368	1	0.591174
RBC count	Yes	Whole_Blood	RP1-257A7.5	6	13290250	13290722	0.1833	rs1362520	3.79	rs12198274	0.038	-5.46	0.5529	520	19	enet	0.096	7e-10	0.88376	0.377	1	0.598112
RBC count	Yes	Liver	RP1-257A7.5	6	13290250	13290722	0.274	rs1362520	3.79	rs9473929	0.139	-5.15	0.2943	520	1	top1	0.14	1.3e-06	-0.29426	0.769	1	0.882444
RBC count	Yes	Whole_Blood	RP1-257I20.14	22	42485634	42486032	0.1184	rs137085	-4.7	rs2142695	0.076633	5.5	-0.17062	351	4	lasso	0.1	1.5e-10	0.22712	0.82	1	0.91149
RBC count	Yes	Liver	RP1-257I20.14	22	42485634	42486032	0.233	rs137085	-4.7	rs2284087	0.061718	4.42	1.0214	350	8	lasso	0.092	8.6e-05	0.6162	0.538	1	0.726578
RBC count	Yes	Whole_Blood	RP1-283E3.4	1	1655951	1668690	0.6935	rs4648611	-2.77	rs4648786	0.0935	6.33	0.55307	298	9	lasso	0.31	4e-31	-0.3492	0.727	1	0.854832
RBC count	Yes	Brain_Cortex	RP1-283E3.4	1	1655951	1668690	0.2847	NA	NA	NA	NA	NA	NA	298	0	lasso	0.2	3.5e-08	NA	NA	NA	NA
RBC count	Yes	Liver	RP1-283E3.4	1	1655951	1668690	0.7688	rs4648611	-2.77	rs4648786	0.097272	4.54	0.5531	298	14	lasso	0.36	2.8e-16	-0.12612	0.9	1	0.948649
RBC count	Yes	Brain_Cortex	RP1-293L6.1	22	37099963	37117517	0.6559	rs2413450	7.33	rs715582	0.244543	-5.97	-0.32608	667	13	lasso	0.29	8.2e-12	2.4125	0.0158	1	0.0702183
RBC count	Yes	Whole_Blood	RP1-29C18.8	22	50006305	50009364	0.4123	rs2294385	4.72	rs135876	0.353114	11.54	-3.6429	643	1	top1	0.35	1e-36	-3.6429	0.00027	1	0.00249146
RBC count	Yes	Brain_Cortex	RP1-29C18.8	22	50006305	50009364	0.2434	rs2294385	4.72	rs739236	0.137867	4.94	-3.4177	643	1	top1	0.14	5.5e-06	-3.4177	0.000632	1	0.00531203
RBC count	Yes	Liver	RP1-29C18.8	22	50006305	50009364	0.432	rs2294385	4.72	rs135876	0.21282	6.04	-3.6429	642	8	lasso	0.23	3.9e-10	-3.8249	0.000131	0.372957	0.00128164
RBC count	Yes	Whole_Blood	RP1-29C18.9	22	49965912	49969074	0.1446	rs739243	-4.53	rs9616333	0.070201	5.48	-4.3133	654	1	top1	0.07	1.5e-07	-4.3133	1.61e-05	0.0946358	0.000220083
RBC count	Yes	Whole_Blood	RP1-34L19.1	6	53071396	53073495	0.2436	rs4715354	3.51	rs11756086	0.159	7.79	1.0772	545	1	top1	0.16	1.1e-15	1.0772	0.281	1	0.499763
RBC count	Yes	Brain_Cortex	RP1-39G22.7	1	40722099	40723639	0.2013	rs6664244	-4	rs3765483	0.137	-4.8	-2.7834	409	1	top1	0.14	5.9e-06	2.7834	0.00538	1	0.0295375
RBC count	Yes	Whole_Blood	RP1-40E16.12	6	3068279	3069128	0.1388	rs747209	4.81	rs1040521	0.047	5.52	2.17434	658	1	top1	0.047	1.6e-05	2.17434	0.0297	1	0.109042
RBC count	Yes	Liver	RP1-40E16.12	6	3068279	3069128	0.357	rs747209	4.81	rs12200314	0.122	4.5	1.5103	658	1	top1	0.12	6e-06	1.5103	0.131	1	0.299564
RBC count	Yes	Whole_Blood	RP1-55C23.7	6	133073889	133075090	0.3486	rs9321345	-3.85	rs9493423	0.253	9.89	-1.3869	534	1	top1	0.25	3.4e-25	-1.3869	0.165	1	0.361352
RBC count	Yes	Liver	RP1-60O19.1	6	107165327	107235416	0.734	rs3827648	-4.19	rs3117415	0.522	8.88	-0.4057	547	1	top1	0.52	5e-26	-0.40575	0.685	1	0.825305
RBC count	Yes	Brain_Cortex	RP1-63G5.5	22	37735624	37781323	0.2562	rs2413450	7.33	rs968744	0.1753	-5.09	1.312	580	1	top1	0.18	2.6e-07	-1.312	0.19	1	0.3942
RBC count	Yes	Whole_Blood	RP1-68D18.2	11	35234097	35235554	0.1423	rs4083482	3.18	rs1467558	0.0604	-5.36	-0.5882	652	20	enet	0.073	7.9e-08	0.1466	0.883	1	0.944373
RBC count	Yes	Whole_Blood	RP1-68D18.4	11	35231890	35236532	0.0959	rs4083482	3.18	rs1467558	0.124	-6.95	-0.5882	652	1	top1	0.12	2.3e-12	0.5882	0.556	1	0.745136
RBC count	Yes	Brain_Cortex	RP1-79C4.4	1	170636522	170638566	0.3233	rs11589376	-2.83	rs531007	0.1	-5.42	-0.2546	456	5	lasso	0.21	9e-09	-0.10563	0.916	1	0.958045
RBC count	Yes	Liver	RP1-81D8.4	6	161087260	161097555	0.396	rs1488	3.57	rs1247558	0.203	-5.89	0.0656	545	26	enet	0.25	4.8e-11	0.47363	0.636	1	0.796259
RBC count	Yes	Whole_Blood	RP1-8B1.4	6	46064830	46097443	0.12	rs3822889	-4.17	rs9349348	0.0968	-6.23	1.9964	506	1	top1	0.097	6.3e-10	-1.9964	0.0459	1	0.150979
RBC count	Yes	Brain_Cortex	RP1-8B1.4	6	46064830	46097443	0.484	rs3822889	-4.17	rs9395156	0.246587	6.91	3.4926	506	11	lasso	0.29	1e-11	3.41241	0.000644	1	0.00536712
RBC count	Yes	Brain_Cortex	RP1-90G24.11	22	32680670	32681118	0.2324	rs3788449	-11.17	rs1543320	0.034441	-4.06	-0.73279	608	4	lasso	0.06	0.0025	0.6014	0.548	1	0.735518
RBC count	Yes	Whole_Blood	RP1-90J20.11	6	3025025	3027659	0.4908	rs1773015	5.03	rs1885298	0.233	-9.71	1.6007	675	18	enet	0.33	1.8e-34	-0.75315	0.451	1	0.66291
RBC count	Yes	Brain_Cortex	RP1-90J20.11	6	3025025	3027659	0.842	rs1773015	5.03	rs6920375	0.140934	-6.17	1.8303	675	675	blup	0.4	1.2e-16	-0.52648	0.599	1	0.770394
RBC count	Yes	Liver	RP1-90J20.11	6	3025025	3027659	0.572	rs1773015	5.03	rs1885298	0.34	-7.41	1.6007	675	1	top1	0.34	2e-15	-1.6007	0.109	1	0.266372
RBC count	Yes	Whole_Blood	RP1-90J20.12	6	3020388	3022984	0.677	rs1773015	5.04	rs1040861	0.42	-12.48	2.3197	680	36	enet	0.45	2.3e-49	-2.63095	0.00851	1	0.043011
RBC count	Yes	Brain_Cortex	RP1-90J20.12	6	3020388	3022984	0.691	rs1773015	5.04	rs1040521	0.207975	-5.83	2.2241	680	70	enet	0.4	7.9e-17	-0.47745	0.633	1	0.791401
RBC count	Yes	Liver	RP1-90J20.12	6	3020388	3022984	0.444	rs1773015	5.04	rs1040861	0.33	-7.23	2.3197	680	1	top1	0.33	5.8e-15	-2.3197	0.0204	1	0.0830884
RBC count	Yes	Liver	RP1-90J4.1	12	47808791	47813962	0.263	rs4516035	5.33	rs2040643	0.04586	4.29	1.219	502	8	lasso	0.077	0.00032	0.9315	0.352	1	0.565863
RBC count	Yes	Whole_Blood	RP1-90L6.2	22	27254597	27261749	0.1565	rs5997110	3.42	rs136535	0.035213	-5.01	-0.62777	865	7	lasso	0.068	2.3e-07	-0.35925	0.719	1	0.849504
RBC count	Yes	Whole_Blood	RP1-93H18.7	6	116765323	116766023	0.0681	rs1204804	-4.22	rs2157323	0.0169	4.08	-1.3691	369	5	lasso	0.031	0.00042	-1.25164	0.211	1	0.420854
RBC count	Yes	Liver	RP1-93H18.7	6	116765323	116766023	0.117	rs1204804	-4.22	rs7771650	0.0636	-3.87	-2.0909	369	1	top1	0.064	0.001	2.0909	0.0365	1	0.125958
RBC count	Yes	Whole_Blood	RP11-1002K11.1	8	32623643	32625477	0.1835	rs4733346	-3.76	rs2439305	0.075192	-6.07	-3.451	385	15	enet	0.099	4.2e-10	3.86148	0.000113	0.664214	0.00118188
RBC count	Yes	Liver	RP11-1002K11.1	8	32623643	32625477	0.184	rs4733346	-3.76	rs4733343	0.009778	-4.26	0.71033	385	385	blup	0.079	0.00027	-1.0136	0.311	1	0.527034
RBC count	Yes	Liver	RP11-1008C21.2	15	38361682	38365160	0.2372	rs35671060	3.75	rs8029216	0.00356	-3.29	0.6843	416	416	blup	0.075	0.00037	0.7678	0.443	1	0.650449
RBC count	Yes	Brain_Cortex	RP11-100G15.7	9	94894680	94900911	0.5328	rs17585790	2.1	rs7023075	0.233	5.98	-0.4708	457	23	enet	0.27	1e-10	-0.50564	0.613	1	0.77975
RBC count	Yes	Whole_Blood	RP11-1017G21.5	14	102414684	102415762	0.2782	rs7141459	-3.45	rs2448241	0.102233	6.6	-2.5821	340	1	top1	0.1	2.1e-10	-2.5821	0.00982	1	0.0477041
RBC count	Yes	Brain_Cortex	RP11-1017G21.5	14	102414684	102415762	0.263	rs7141459	-3.45	rs2448241	0.193161	5.57	-2.5821	339	1	top1	0.19	5.8e-08	-2.5821	0.00982	1	0.0484486
RBC count	Yes	Liver	RP11-1017G21.5	14	102414684	102415762	0.2659	rs7141459	-3.45	rs2448241	0.195074	5.81	-2.5821	340	1	top1	0.2	7.4e-09	-2.5821	0.00982	1	0.0483694
RBC count	Yes	Brain_Cortex	RP11-1017G21.6	14	102418753	102419400	0.23	rs7141459	-3.45	rs2720220	-0.000357	4.05	-1.0656	337	14	enet	0.027	0.031	-0.4151	0.678	1	0.816334
RBC count	Yes	Brain_Cortex	RP11-1018N14.5	17	49512788	49523163	0.2857	rs17651988	-4.13	rs720434	0.087462	4.38	1.3694	478	25	enet	0.12	1.8e-05	1.06	0.288	1	0.513476
RBC count	Yes	Liver	RP11-1018N14.5	17	49512788	49523163	0.4247	rs17651988	-4.13	rs720434	0.069165	5.29	1.3694	478	24	enet	0.16	1.3e-07	1.1086	0.268	1	0.47598
RBC count	Yes	Liver	RP11-101E14.2	20	38633119	38637171	0.4405	rs4284893	-4.25	rs6028791	0.286601	-6.73	-0.4454	486	1	top1	0.29	7.2e-13	0.44539	0.656	1	0.808849
RBC count	Yes	Liver	RP11-101E14.3	20	38660227	38672531	0.3067	rs4284893	-4.25	rs6028791	0.195246	-5.78	-0.4454	481	1	top1	0.2	7.2e-09	0.44539	0.656	1	0.808849
RBC count	Yes	Whole_Blood	RP11-1020A11.2	3	10000401	10004220	0.0437	rs11465864	3.22	rs41520445	0.032593	-4.47	0.70508	499	1	top1	0.033	0.00029	-0.70508	0.481	1	0.688079
RBC count	Yes	Brain_Cortex	RP11-1026M7.2	5	177209198	177221397	0.4092	rs4075958	9.46	rs6600989	0.187355	5.55	1.0919	294	12	enet	0.22	5.6e-09	0.654	0.513	1	0.706091
RBC count	Yes	Whole_Blood	RP11-1029J19.4	14	102095321	102098867	0.2138	rs7141459	-3.45	rs12050211	0.081851	-6.59	-2.0524	415	3	enet	0.1	1.5e-10	1.83388	0.0667	1	0.197115
RBC count	Yes	Brain_Cortex	RP11-102M11.2	3	136471472	136474622	0.1262	rs7646723	-3.2	rs835649	0.141184	4.82	1.2146	337	1	top1	0.14	4.2e-06	1.2146	0.225	1	0.442149
RBC count	Yes	Whole_Blood	RP11-103G8.2	3	150421830	150437933	0.1623	rs11929253	4.63	rs13074670	0.018318	-4.29	1.0152	409	1	top1	0.018	0.0054	-1.0152	0.31	1	0.531558
RBC count	Yes	Liver	RP11-104J23.1	17	34336602	34338658	0.5338	rs9907259	-3.37	rs7217473	0.188932	6.26	-0.78706	283	10	lasso	0.31	4.5e-14	-0.4191	0.675	1	0.817575
RBC count	Yes	Liver	RP11-104J23.2	17	34339544	34339931	0.4692	rs9907259	-3.37	rs7217473	0.022287	4.82	-0.78706	283	11	lasso	0.12	5.4e-06	-0.3197	0.749	1	0.868242
RBC count	Yes	Whole_Blood	RP11-104N10.1	16	89558425	89570868	0.0748	rs2965946	5.5	rs463701	0.001091	3.67	0.16761	424	424	blup	0.019	0.0051	2.7381	0.00618	1	0.0337289
RBC count	Yes	Liver	RP11-104N10.1	16	89558425	89570868	0.2125	rs2965946	5.5	rs4782449	-0.00375	-3.79	0.43826	425	425	blup	0.061	0.0013	-2.3374	0.0194	1	0.0803956
RBC count	Yes	Whole_Blood	RP11-1055B8.4	17	79361930	79364056	0.1311	rs3208787	7.36	rs11655604	0.078	-5.62	-2.3786	362	3	lasso	0.078	3e-08	1.7823	0.0747	1	0.213564
RBC count	Yes	Liver	RP11-1055B8.4	17	79361930	79364056	0.2462	rs3208787	7.36	rs11655604	0.120989	-5.32	-2.3786	362	5	lasso	0.16	1.4e-07	2.268	0.0233	1	0.09087
RBC count	Yes	Brain_Cortex	RP11-1060J15.3	12	27761666	27761979	0.2646	rs929952	-3.37	rs12319361	0.000262	-3.7	-0.3835	537	537	blup	0.076	0.00068	0.17672	0.86	1	0.928291
RBC count	Yes	Whole_Blood	RP11-1070N10.3	14	95982473	95984248	0.2213	rs179130	-4.17	rs179145	0.222712	-9.09	-1.1963	698	1	top1	0.22	5e-22	1.1963	0.232	1	0.44478
RBC count	Yes	Liver	RP11-107F6.3	15	42062954	42064930	0.2656	rs9944249	5.64	rs2241522	0.00921	-4.75	3.5444	412	17	enet	0.16	2.7e-07	-3.5947	0.000325	0.925275	0.002847
RBC count	Yes	Brain_Cortex	RP11-1084I9.1	15	26147507	26298267	0.363	rs11161249	-3.63	rs4906654	0.135622	4.84	0.5814	671	5	lasso	0.21	1.9e-08	-0.7737	0.439	1	0.650334
RBC count	Yes	Brain_Cortex	RP11-108K14.4	10	135267502	135337062	0.346	rs1536826	3.33	rs10857716	0.184508	-5.86	-0.0498	318	13	enet	0.22	4.5e-09	0.25404	0.799	1	0.894281
RBC count	Yes	Brain_Cortex	RP11-108M9.4	1	17215033	17216144	0.5732	rs2746543	-4.43	rs157252	0.0197	4.57	-2.5466	340	340	blup	0.21	1.6e-08	-3.04289	0.00234	1	0.0154511
RBC count	Yes	Liver	RP11-108M9.4	1	17215033	17216144	0.5178	rs2746543	-4.43	rs12745538	0.029291	-4.19	0.8365	340	340	blup	0.18	2.6e-08	-0.83834	0.402	1	0.616645
RBC count	Yes	Brain_Cortex	RP11-108M9.5	1	17215590	17216042	0.4317	rs2746543	-4.43	rs2311528	0.0205	4.76	-3.69	339	339	blup	0.2	2.9e-08	-3.75165	0.000176	0.693792	0.001752
RBC count	Yes	Liver	RP11-108O10.2	11	111639392	111649074	0.235	rs7481296	6.16	rs612345	0.122823	-4.59	4.5171	379	1	top1	0.12	5.7e-06	-4.5171	6.27e-06	0.0178507	9.24906e-05
RBC count	Yes	Liver	RP11-108P20.1	18	56419380	56421709	0.313	rs8092072	4.33	rs4940741	0.057732	-4.22	0.9129	579	579	blup	0.059	0.0015	-0.3386	0.735	1	0.859009
RBC count	Yes	Whole_Blood	RP11-1094M14.11	17	33895139	33901811	0.0545	rs9907259	-3.37	rs17638867	0.00805	3.58	0.07155	418	418	blup	0.02	0.0038	-1.4785	0.139	1	0.325256
RBC count	Yes	Whole_Blood	RP11-1094M14.8	17	33825237	33826194	0.1628	rs9907259	-3.37	rs11867191	0.0132	4.6	1.0719	392	37	enet	0.027	0.00084	2.5474	0.0109	1	0.0512152
RBC count	Yes	Liver	RP11-109A6.2	10	131498729	131499821	0.2459	rs10829643	-3.22	rs1711662	0.0742	4.21	-0.42	546	1	top1	0.074	0.0004	-0.42	0.674	1	0.817239
RBC count	Yes	Brain_Cortex	RP11-109E12.1	2	132219394	132221188	0.5683	rs7572535	2.25	rs6731616	0.180805	5.56	2.1236	171	171	blup	0.24	9.9e-10	2.8161	0.00486	1	0.0272132
RBC count	Yes	Whole_Blood	RP11-109L13.1	11	117006244	117009298	0.4476	rs1076485	-4.97	rs4938344	0.395	12.26	-3.0863	542	8	lasso	0.44	4.2e-48	-2.7149	0.00663	1	0.0356226
RBC count	Yes	Brain_Cortex	RP11-109L13.1	11	117006244	117009298	0.5	rs1076485	-4.97	rs4938349	0.328314	7.33	-2.97879	541	1	top1	0.33	2.3e-13	-2.97879	0.00289	1	0.0181119
RBC count	Yes	Liver	RP11-109L13.1	11	117006244	117009298	0.458	rs1076485	-4.97	rs585849	0.35071	8.03	-3.0471	542	6	lasso	0.39	4.6e-18	-2.7448	0.00605	1	0.033316
RBC count	Yes	Whole_Blood	RP11-109N23.6	14	73427303	73428701	0.09	rs1007934	-9.17	rs2535905	0.00152	-3.83	-7.1359	451	451	blup	0.0052	0.089	7.29312	3.03e-13	1.78103e-09	1.38065e-11
RBC count	Yes	Liver	RP11-109N23.6	14	73427303	73428701	0.1983	rs1007934	-9.17	rs740079	-0.002079	-3.95	1.7448	451	28	enet	0.053	0.0024	2.55033	0.0108	1	0.0515899
RBC count	Yes	Whole_Blood	RP11-10A14.5	8	9046521	9060364	0.6951	rs1045529	6.23	rs435581	0.021623	5.61	4.4501	663	17	lasso	0.29	3.3e-29	1.63558	0.102	1	0.262733
RBC count	Yes	Brain_Cortex	RP11-10A7.1	11	109357694	109358150	0.179	rs12420493	2.92	rs2212430	0.052295	4.27	2.1692	299	299	blup	0.068	0.0014	1.42256	0.155	1	0.349748
RBC count	Yes	Whole_Blood	RP11-10J21.3	8	142264729	142266916	0.1491	rs11167039	4.42	rs4961257	0.010151	-3.96	0.7974	460	460	blup	0.025	0.0014	0.67338	0.501	1	0.706036
RBC count	Yes	Liver	RP11-10K16.1	4	174053079	174090803	0.2048	rs10018524	2.61	rs17059549	-0.005953	-3.33	1.0461	313	313	blup	0.026	0.026	0.63261	0.527	1	0.718224
RBC count	Yes	Whole_Blood	RP11-10L12.1	4	103655515	103655772	0.0697	rs13114738	8.32	rs7685399	0.0194	-3.9	-1.4848	341	341	blup	0.031	0.00039	1.10466	0.269	1	0.488019
RBC count	Yes	Liver	RP11-10L12.4	4	103749317	103765232	0.0781	rs13114738	8.32	rs6533052	0.068634	3.92	-1.6011	319	1	top1	0.069	0.00065	-1.6011	0.109	1	0.266372
RBC count	Yes	Brain_Cortex	RP11-10L7.1	4	89206094	89252573	0.8037	rs11097195	-3.09	rs7661312	0.49296	-8.22	-1.0748	464	12	lasso	0.54	2.2e-24	1.3085	0.191	1	0.395027
RBC count	Yes	Brain_Cortex	RP11-1101H11.1	5	177109295	177140970	0.1989	rs4075958	9.46	rs7703727	0.113394	-4.19	-1.7259	249	1	top1	0.11	3.9e-05	1.7259	0.0844	1	0.229136
RBC count	Yes	Whole_Blood	RP11-1105G2.4	12	94665926	94670971	0.1267	rs2036386	4.48	rs12582795	0.05628	-5.39	-2.035	665	13	enet	0.09	2.8e-09	0.357	0.721	1	0.851183
RBC count	Yes	Brain_Cortex	RP11-110G21.1	8	52811885	52859733	0.2113	rs11780891	2.51	rs11778849	-0.00289	-3.09	2.3321	428	428	blup	0.066	0.0015	-0.57994	0.562	1	0.745927
RBC count	Yes	Liver	RP11-110I1.12	11	118865534	118868714	0.255	rs544096	-5.07	rs566416	0.025547	4.04	0.3442	383	383	blup	0.059	0.0015	0.6844	0.494	1	0.691794
RBC count	Yes	Whole_Blood	RP11-110I1.14	11	118935974	118936388	0.196	rs544096	-5.08	rs1003081	0.0144	-4.87	2.256	380	380	blup	0.04	6.9e-05	-4.7339	2.2e-06	0.0129316	3.68422e-05
RBC count	Yes	Brain_Cortex	RP11-110I1.14	11	118935974	118936388	0.227	rs544096	-5.08	rs3825061	0.099952	-4.77	2.8971	378	1	top1	0.1	0.00011	-2.8971	0.00377	1	0.0221811
RBC count	Yes	Whole_Blood	RP11-111K18.2	7	42940871	42942238	0.0871	rs934405	-3.07	rs653881	0.003802	4.46	-0.6007	460	460	blup	0.029	0.00058	1.3039	0.192	1	0.396827
RBC count	Yes	Brain_Cortex	RP11-111M22.3	11	76152382	76155700	0.292	rs7110007	4.09	rs4945061	0.117125	4.6	2.1549	465	7	lasso	0.17	3e-07	3.6855	0.000228	0.898776	0.0021975
RBC count	Yes	Brain_Cortex	RP11-112J3.16	9	35772160	35790429	0.2667	rs1243872	-3.65	rs7873145	0.0752	-4.57	0.4479	414	1	top1	0.075	0.00075	-0.44793	0.654	1	0.803387
RBC count	Yes	Brain_Cortex	RP11-112L6.4	20	48789087	48793096	0.368	rs6067464	-13.01	rs6020311	0.292467	6.37	2.7041	431	1	top1	0.29	7.7e-12	2.7041	0.00685	1	0.0360036
RBC count	Yes	Liver	RP11-112L6.4	20	48789087	48793096	0.4277	rs6067464	-13.01	rs6020311	0.230872	6.19	2.7041	431	14	enet	0.28	2.4e-12	1.9494	0.0512	1	0.157585
RBC count	Yes	Liver	RP11-1134I14.8	8	48102395	48104885	0.1529	rs4388466	6.7	rs7822404	0.032958	4	3.9015	151	151	blup	0.078	0.00029	1.3382	0.181	1	0.374769
RBC count	Yes	Whole_Blood	RP11-1149M10.2	8	82066514	82076834	0.1816	rs10957985	-4.65	rs6986622	0.11097	6.48	1.7426	381	4	lasso	0.11	2.9e-11	1.8106	0.0702	1	0.204174
RBC count	Yes	Liver	RP11-1149O23.2	8	23046792	23047964	0.3699	rs2942194	-8.06	rs2235126	0.0401	-4.2	-1.9056	615	7	lasso	0.11	2.6e-05	1.7299	0.0836	1	0.220993
RBC count	Yes	Whole_Blood	RP11-1149O23.3	8	23082114	23088439	0.2936	rs2942194	-8.06	rs2280934	0.082652	-6.86	-1.3729	625	6	lasso	0.21	3.3e-21	-0.8796	0.379	1	0.599667
RBC count	Yes	Liver	RP11-1149O23.3	8	23082114	23088439	0.4863	rs2942194	-8.06	rs4242394	0.22539	5.99	-0.36069	625	9	enet	0.23	3.3e-10	-0.2038	0.839	1	0.918352
RBC count	Yes	Brain_Cortex	RP11-114H24.2	15	78206559	78219188	0.762	rs12591810	-10.61	rs7175950	0.541436	8.59	0.9161	431	1	top1	0.54	1.7e-24	0.9161	0.36	1	0.587141
RBC count	Yes	Liver	RP11-114H24.2	15	78206559	78219188	0.6804	rs12591810	-10.61	rs7175950	0.26575	6.82	0.9161	431	68	enet	0.34	1.3e-15	-1.19	0.234	1	0.437425
RBC count	Yes	Liver	RP11-114H24.5	15	78268384	78285399	0.3182	rs12591810	-10.61	rs12594823	0.01124	3.88	2.6637	431	431	blup	0.024	0.032	0.7876	0.431	1	0.640426
RBC count	Yes	Whole_Blood	RP11-115C21.2	8	6261072	6264663	0.1442	rs17540702	-3.96	rs2243755	0.10062	6.27	-1.3753	985	1	top1	0.1	2.9e-10	-1.3753	0.169	1	0.366156
RBC count	Yes	Whole_Blood	RP11-115L11.1	4	15732585	15733250	0.148	rs4235379	-8.41	rs7672311	0.0183	3.96	0.33503	551	551	blup	0.033	0.00029	-1.07729	0.281	1	0.499763
RBC count	Yes	Whole_Blood	RP11-115N4.1	7	90940683	91144724	0.1094	rs6942852	-6.87	rs2278303	0.003871	-3.72	1.8237	396	17	enet	0.031	0.00044	-2.6923	0.0071	1	0.0376999
RBC count	Yes	Liver	RP11-116D2.1	2	21222185	21223789	0.3067	rs541041	4.93	rs2196165	-0.004742	-3.15	-2.4661	459	36	enet	0.054	0.0024	0.0198	0.984	1	0.993421
RBC count	Yes	Liver	RP11-118B18.2	17	66789690	66793963	0.5402	rs4147996	3.2	rs8071366	0.114585	-5.02	-0.65205	478	11	lasso	0.15	4.3e-07	0.5966	0.551	1	0.73821
RBC count	Yes	Brain_Cortex	RP11-1191J2.2	4	646639	649434	0.7219	rs7665922	3.53	rs7436737	0.54195	-8.59	1.2857	378	1	top1	0.54	1.6e-24	-1.2857	0.199	1	0.406244
RBC count	Yes	Whole_Blood	RP11-1191J2.5	4	654998	655734	0.1246	rs7665922	3.53	rs7436737	0.0504	4.92	1.2857	380	1	top1	0.05	8.2e-06	1.2857	0.199	1	0.405028
RBC count	Yes	Whole_Blood	RP11-119F19.2	10	81422844	81526085	0.3782	rs726289	-4.13	rs10885307	0.227685	-9.24	-0.62308	308	7	lasso	0.24	2.5e-24	0.4348	0.664	1	0.818066
RBC count	Yes	Brain_Cortex	RP11-119F19.2	10	81422844	81526085	0.333	rs726289	-4.13	rs10885307	0.067357	-5.02	-0.6231	308	308	blup	0.15	1.9e-06	1.19741	0.231	1	0.449458
RBC count	Yes	Liver	RP11-119F19.2	10	81422844	81526085	0.34	rs726289	-4.13	rs10885307	0.32	-7.01	-0.6231	308	1	top1	0.32	1.8e-14	0.6231	0.533	1	0.722596
RBC count	Yes	Whole_Blood	RP11-120K18.3	16	31372599	31373016	0.1641	rs8060857	-10.56	rs11150614	0.067649	-5.8	-3.8223	276	276	blup	0.07	1.6e-07	4.6579	3.2e-06	0.0188096	5.18171e-05
RBC count	Yes	Brain_Cortex	RP11-120K24.3	13	113619149	113620445	0.357	rs423117	5.58	rs2993291	0.190642	5.49	0.8853	447	1	top1	0.19	7.2e-08	0.8853	0.376	1	0.597899
RBC count	Yes	Whole_Blood	RP11-121A8.1	7	38365671	38369244	0.2767	rs10261592	-3.41	rs2735179	0.140154	-8.16	0.2874	646	7	lasso	0.21	3.3e-21	-0.4108	0.681	1	0.82722
RBC count	Yes	Whole_Blood	RP11-121C2.2	4	47842139	47846356	0.3981	rs4695345	-3.39	rs1984713	0.357	11.5	-1.905	424	1	top1	0.36	3e-37	-1.905	0.0568	1	0.176838
RBC count	Yes	Liver	RP11-121C2.2	4	47842139	47846356	0.1653	rs4695345	-3.39	rs9997555	0.00499	-3.68	-1.849	424	424	blup	0.039	0.0085	1.74677	0.0807	1	0.21573
RBC count	Yes	Whole_Blood	RP11-122G18.5	1	161337812	161341754	0.1991	rs2099684	5.72	rs10494352	0.0736	-6.06	1.26977	405	14	lasso	0.096	6.9e-10	-2.5953	0.00945	1	0.0462892
RBC count	Yes	Brain_Cortex	RP11-122G18.5	1	161337812	161341754	0.239	rs2099684	5.72	rs10494352	0.208	-6.08	1.26977	405	1	top1	0.21	1.7e-08	-1.26977	0.204	1	0.413454
RBC count	Yes	Liver	RP11-122G18.5	1	161337812	161341754	0.3555	rs2099684	5.72	rs3934593	0.019824	-4.26	2.043	405	19	enet	0.063	0.001	-2.15647	0.031	1	0.112861
RBC count	Yes	Whole_Blood	RP11-122G18.8	1	161344552	161345130	0.1182	rs2099684	5.72	rs2307426	0.00377	-3.97	-1.1257	403	12	lasso	0.011	0.025	1.4074	0.159	1	0.353347
RBC count	Yes	Brain_Cortex	RP11-122G18.8	1	161344552	161345130	0.1882	rs2099684	5.72	rs16832823	0.0695	-4.33	1.3167	403	1	top1	0.069	0.0012	-1.3167	0.188	1	0.392738
RBC count	Yes	Brain_Cortex	RP11-1246C19.1	7	1504133	1507158	0.2386	rs4724799	8.71	rs10807961	0.105089	-4.51	-0.5299	389	1	top1	0.11	7.4e-05	0.53	0.596	1	0.769045
RBC count	Yes	Brain_Cortex	RP11-1277A3.1	5	177038254	177046755	0.1829	rs4075958	9.46	rs7703727	0.083989	4.15	-1.7259	236	1	top1	0.084	0.00038	-1.7259	0.0844	1	0.229136
RBC count	Yes	Liver	RP11-1277A3.1	5	177038254	177046755	0.3998	rs4075958	9.46	rs7703727	0.211635	6.69	-1.7259	236	8	lasso	0.24	6.7e-11	-1.86929	0.0616	1	0.179504
RBC count	Yes	Whole_Blood	RP11-1277A3.2	5	177047474	177099210	0.0888	rs4075958	9.46	rs34582406	0.023464	4.15	1.511	242	1	top1	0.023	0.0019	1.511	0.131	1	0.312761
RBC count	Yes	Liver	RP11-1277A3.3	5	176981825	176982365	0.197	rs4075958	9.46	rs335438	0.038207	4.14	1.2214	241	4	lasso	0.11	2e-05	1.18635	0.235	1	0.438431
RBC count	Yes	Whole_Blood	RP11-127I20.5	16	4845266	4846533	0.2171	rs859310	4.75	rs2075467	0.148429	8.56	1.6472	388	19	enet	0.21	4.8e-21	1.2592	0.208	1	0.417135
RBC count	Yes	Brain_Cortex	RP11-127I20.5	16	4845266	4846533	0.6367	rs859310	4.75	rs7546	0.386254	7.27	0.3978	388	12	lasso	0.46	5.9e-20	1.1042	0.27	1	0.494352
RBC count	Yes	Whole_Blood	RP11-127L20.3	10	106083127	106086762	0.0863	rs2067832	5.89	rs11599497	0.025529	4.27	-0.38153	435	435	blup	0.029	0.00055	0.2841	0.776	1	0.88415
RBC count	Yes	Brain_Cortex	RP11-127L20.3	10	106083127	106086762	0.259	rs2067832	5.89	rs10883991	0.073438	-5.07	2.2875	435	4	lasso	0.13	8.9e-06	-2.5667	0.0103	1	0.0499417
RBC count	Yes	Brain_Cortex	RP11-1280N14.3	5	70398725	70424580	0.5145	rs6453406	-3.4	rs13168712	0.00562	3.06	-3.2826	72	72	blup	0.026	0.035	-2.0802	0.0375	1	0.132223
RBC count	Yes	Brain_Cortex	RP11-1293J14.1	2	3500727	3501131	0.2769	rs3820897	3.66	rs4264589	0.014493	-4.14	-0.12054	571	571	blup	0.052	0.0044	0.7179	0.473	1	0.679507
RBC count	Yes	Whole_Blood	RP11-129K12.1	3	37014608	37015163	0.1108	rs10510685	3.18	rs9311149	-0.00183	4.02	-0.63935	385	385	blup	0.017	0.0072	0.01706	0.986	1	0.991736
RBC count	Yes	Brain_Cortex	RP11-1348G14.4	16	28814097	28829149	0.0624	rs12443881	-7.08	rs6565259	0.109607	-3.97	-6.1218	185	1	top1	0.11	5.2e-05	6.1218	9.25e-10	3.64635e-06	2.66157e-08
RBC count	Yes	Liver	RP11-1348G14.4	16	28814097	28829149	0.1046	rs12443881	-7.08	rs34835	-0.00307	-3.52	-6.7861	185	185	blup	0.035	0.012	6.8445	7.68e-12	2.1865e-08	2.91533e-10
RBC count	Yes	Brain_Cortex	RP11-134G8.8	1	201433511	201434274	0.3432	rs3753990	-3.97	rs10920212	0.0861	4.45	0.0502	660	1	top1	0.086	0.00032	0.0502	0.96	1	0.978113
RBC count	Yes	Brain_Cortex	RP11-134K13.4	6	71306141	71306683	0.294	rs1891523	3.05	rs12198920	0.178483	-5.16	-0.05791	497	1	top1	0.18	2e-07	0.05791	0.954	1	0.975783
RBC count	Yes	Whole_Blood	RP11-134L10.1	7	134853155	134854299	0.1896	rs13237108	5.35	rs3250	0.07792	6.41	-2.9362	455	9	lasso	0.11	6e-11	-2.3607	0.0182	1	0.0758183
RBC count	Yes	Brain_Cortex	RP11-134L10.1	7	134853155	134854299	0.2154	rs13237108	5.35	rs7794235	0.149802	5.29	-3.2375	455	1	top1	0.15	2.1e-06	-3.24	0.00121	1	0.00913759
RBC count	Yes	Liver	RP11-134L10.1	7	134853155	134854299	0.4144	rs13237108	5.35	rs3800592	0.20955	6.26	-2.944	455	1	top1	0.21	1.8e-09	-2.944	0.00324	1	0.0198799
RBC count	Yes	Brain_Cortex	RP11-1365D11.1	4	195198	198798	0.2934	rs7665922	3.53	rs7699689	0.1192	4.45	3.2971	179	1	top1	0.12	2.4e-05	3.2971	0.000977	1	0.00767198
RBC count	Yes	Whole_Blood	RP11-137H2.4	10	82295336	82295698	0.3231	rs1538818	-4.28	rs11185932	0.210951	-8.84	0.06961	547	1	top1	0.21	8e-21	-0.0696	0.945	1	0.973663
RBC count	Yes	Liver	RP11-137H2.4	10	82295336	82295698	0.1933	rs1538818	-4.28	rs873258	0.0563	-5.28	-0.1885	547	9	lasso	0.082	0.00021	0.1671	0.867	1	0.934273
RBC count	Yes	Whole_Blood	RP11-137H2.6	10	82194765	82196869	0.1311	rs1538818	-4.28	rs10887949	0.048911	5.42	-0.06922	551	15	enet	0.082	1.4e-08	-0.0889	0.929	1	0.966489
RBC count	Yes	Brain_Cortex	RP11-137H2.6	10	82194765	82196869	0.553	rs1538818	-4.28	rs10736365	0.341983	6.9	-0.2198	551	7	lasso	0.35	4.1e-14	1.04512	0.296	1	0.52254
RBC count	Yes	Whole_Blood	RP11-138I18.2	10	11721674	11722513	0.1572	rs11257506	-3.81	rs11257238	0.018404	-4.25	-1.2437	482	29	enet	0.039	7.8e-05	-1.2848	0.199	1	0.405028
RBC count	Yes	Whole_Blood	RP11-1399P15.1	2	87777014	87777553	0.1575	rs17041053	-2.31	rs13402825	0.0483	-5.39	0.52451	10	10	blup	0.068	2.4e-07	-0.1	0.92	1	0.960867
RBC count	Yes	Whole_Blood	RP11-139H15.1	15	55609382	55611128	0.138	rs7163167	-3.52	rs678892	0.087712	-5.82	-1.7159	446	5	lasso	0.091	1.9e-09	1.39238	0.164	1	0.360102
RBC count	Yes	Brain_Cortex	RP11-140A10.3	10	133994729	133999466	0.572	rs1133400	5.34	rs902632	0.21946	5.56	-1.5095	463	463	blup	0.25	2.7e-10	-2.03606	0.0417	1	0.141953
RBC count	Yes	Brain_Cortex	RP11-141C7.3	3	195377017	195378343	0.3045	rs406271	15.32	rs6773702	0.101745	-4.72	-3.6351	284	11	enet	0.11	5.6e-05	4.01338	5.99e-05	0.236126	0.000688413
RBC count	Yes	Liver	RP11-141C7.3	3	195377017	195378343	0.4214	rs406271	15.32	rs6773702	0.245005	-6.32	-3.6351	284	1	top1	0.25	5.4e-11	3.6351	0.000278	0.791466	0.00245797
RBC count	Yes	Liver	RP11-143N13.1	16	20598007	20618429	0.3895	rs234279	-4.85	rs35468793	0.192	5.78	-1.2542	397	1	top1	0.19	1e-08	-1.2542	0.21	1	0.410062
RBC count	Yes	Liver	RP11-143N13.2	16	20592210	20597871	0.1925	rs234279	-4.85	rs9926388	0.126	-4.88	-2.4773	394	1	top1	0.13	4.2e-06	2.4773	0.0132	1	0.0605159
RBC count	Yes	Brain_Cortex	RP11-146G7.2	18	6873398	6875023	0.432	rs12968963	-4.65	rs3865406	0.223562	5.8	-1.226	604	1	top1	0.22	4.2e-09	-1.226	0.2202	1	0.436414
RBC count	Yes	Brain_Cortex	RP11-147I3.1	11	74587331	74631067	0.429	rs684877	-4.76	rs2119028	0.35529	-6.97	-2.2475	457	4	lasso	0.36	1e-14	1.79784	0.0722	1	0.206241
RBC count	Yes	Liver	RP11-147I3.1	11	74587331	74631067	0.64	rs684877	-4.76	rs2119028	0.363902	-7.91	-2.2475	457	10	lasso	0.41	3.6e-19	1.76	0.0784	1	0.211168
RBC count	Yes	Whole_Blood	RP11-147L13.8	17	66186025	66188943	0.2221	rs7209219	3.15	rs2010838	0.046	-5.44	0.69594	342	8	lasso	0.08	2e-08	0.3412	0.733	1	0.859309
RBC count	Yes	Brain_Cortex	RP11-147L13.8	17	66186025	66188943	0.3024	rs7209219	3.15	rs17741957	0.027785	4.11	-1.2557	342	10	lasso	0.089	0.00025	-2.07	0.0383	1	0.133728
RBC count	Yes	Brain_Cortex	RP11-148L24.1	4	175015811	175141549	0.7247	rs1396190	4.54	rs6838064	0.46126	7.88	-1.3498	437	8	lasso	0.52	4.6e-23	-1.0526	0.293	1	0.518405
RBC count	Yes	Liver	RP11-148L24.1	4	175015811	175141549	0.3157	rs1396190	4.54	rs1992021	0.055723	4.47	-0.07613	438	43	enet	0.11	1.9e-05	-0.2111	0.833	1	0.91495
RBC count	Yes	Whole_Blood	RP11-148O21.2	8	11415975	11417529	0.0891	rs6601569	5.98	rs13277113	0.024578	-4.98	2.3469	603	1	top1	0.025	0.0015	-2.3469	0.0189	1	0.0781803
RBC count	Yes	Brain_Cortex	RP11-148O21.6	8	11409997	11410500	0.2332	rs6601569	5.98	rs9329238	-0.00383	-3.42	-3.4145	608	608	blup	0.042	0.0095	2.78562	0.00534	1	0.0293588
RBC count	Yes	Liver	RP11-151D14.1	9	75486644	75489025	0.222	rs10156653	-3.27	rs12002855	0.03345	-4.54	2.4068	411	411	blup	0.06	0.0014	-2.08357	0.0372	1	0.127483
RBC count	Yes	Whole_Blood	RP11-152L20.3	15	92691982	92874267	0.096	rs8029578	3.29	rs1125185	0.006154	-3.82	0.264	686	686	blup	0.019	0.0043	-1.46888	0.142	1	0.329911
RBC count	Yes	Brain_Cortex	RP11-152N13.5	10	75012549	75014107	0.126	rs16930108	1.86	rs4745717	0.057103	-4.03	-0.9804	216	216	blup	0.1	0.0001	1.13081	0.258	1	0.482008
RBC count	Yes	Liver	RP11-153K11.3	10	69993008	70002136	0.3052	rs1812671	-3.8	rs731063	0.284	-6.78	-1.4048	389	6	lasso	0.31	5.7e-14	1.6704	0.0948	1	0.241194
RBC count	Yes	Whole_Blood	RP11-153M7.3	4	154561320	154602332	0.0879	rs6840197	-4.33	rs17030340	0.00936	3.78	0.21235	446	1	top1	0.0094	0.035	0.21235	0.832	1	0.918231
RBC count	Yes	Whole_Blood	RP11-155O18.6	1	52819320	52819549	0.0577	rs555741	-5.72	rs6672059	-0.00248	3.28	0.26099	254	254	blup	0.02	0.0042	-0.9862	0.324	1	0.546477
RBC count	Yes	Whole_Blood	RP11-156E8.1	1	245132652	245134390	0.1273	rs6665809	3.73	rs11590498	0.133	-7.45	2.9178	465	4	lasso	0.14	1.9e-13	-2.9498	0.00318	1	0.0198851
RBC count	Yes	Brain_Cortex	RP11-156E8.1	1	245132652	245134390	0.6074	rs6665809	3.73	rs2291426	0.508	-8.64	2.8783	464	8	lasso	0.54	1.9e-24	-2.97808	0.0029	1	0.0181457
RBC count	Yes	Whole_Blood	RP11-156K13.3	8	17763265	17765396	0.1332	rs7387252	3.58	rs440182	0.004703	-4.28	1.6378	860	860	blup	0.034	0.00021	-2.51935	0.0118	1	0.0541878
RBC count	Yes	Brain_Cortex	RP11-156L14.1	17	60776605	60815283	0.1717	rs2032737	4.28	rs8072519	0.019689	-3.99	1.9768	235	235	blup	0.067	0.0014	-1.14	0.254	1	0.477249
RBC count	Yes	Whole_Blood	RP11-156P1.3	17	45061411	45177689	0.4151	rs199513	19.25	rs2004580	0.168	9.43	0.92651	301	4	lasso	0.29	5e-29	0.5633	0.573	1	0.756535
RBC count	Yes	Brain_Cortex	RP11-156P1.3	17	45061411	45177689	0.7303	rs199513	19.25	rs10491149	0.380212	7.56	-0.46968	301	9	lasso	0.44	2e-18	1.32	0.186	1	0.389799
RBC count	Yes	Liver	RP11-156P1.3	17	45061411	45177689	0.5041	rs199513	19.25	rs2004580	0.10424	5.54	0.92651	300	28	enet	0.19	1.7e-08	-0.0259	0.979	1	0.989777
RBC count	Yes	Brain_Cortex	RP11-157J24.2	6	1528599	1529146	0.71	rs6925298	10.28	rs13209741	0.364531	7.52	0.13633	707	40	enet	0.47	2.8e-20	-0.76944	0.442	1	0.651351
RBC count	Yes	Liver	RP11-157J24.2	6	1528599	1529146	0.642	rs6925298	10.28	rs13209741	0.184	6.03	0.1363	707	22	lasso	0.22	6.7e-10	0.12148	0.903	1	0.951107
RBC count	Yes	Liver	RP11-157P1.4	20	60880488	60881381	0.284	rs6089382	-6.04	rs8668	0.129552	5.37	-1.3631	468	19	enet	0.19	1.1e-08	-1.4338	0.152	1	0.33288
RBC count	Yes	Liver	RP11-157P1.5	20	60928051	60931536	0.647	rs6089382	-6.04	rs8668	0.281752	-6.65	-1.3631	480	35	enet	0.32	1.8e-14	-0.38751	0.698	1	0.832861
RBC count	Yes	Whole_Blood	RP11-158M2.3	15	86287340	86293512	0.0734	rs471073	-5.7	rs4842896	0.030182	-4.75	0.6416	560	12	enet	0.043	4e-05	0.88972	0.374	1	0.596088
RBC count	Yes	Brain_Cortex	RP11-158M2.3	15	86287340	86293512	0.249	rs471073	-5.7	rs10520595	0.117241	-4.83	4.0615	559	5	lasso	0.17	2.9e-07	-3.486	0.00049	1	0.00425458
RBC count	Yes	Brain_Cortex	RP11-158M2.4	15	86293567	86296132	0.194	rs471073	-5.7	rs10520597	0.041092	-4.47	3.8601	560	4	lasso	0.047	0.0065	-4.5408	5.61e-06	0.0221146	8.98968e-05
RBC count	Yes	Brain_Cortex	RP11-158M2.5	15	86298172	86299468	0.201	rs471073	-5.7	rs17638180	0.120623	-5.05	5.174	562	4	lasso	0.13	7.3e-06	-4.9784	6.41e-07	0.00252682	1.22069e-05
RBC count	Yes	Liver	RP11-159F24.2	5	43336266	43348818	0.1269	rs12514198	3.59	rs10512827	0.067681	-3.96	0.2814	306	1	top1	0.068	0.00071	-0.28145	0.778	1	0.887051
RBC count	Yes	Liver	RP11-159F24.6	5	43511160	43521913	0.1405	rs12514198	3.54	rs11949083	0.049976	4.22	-0.6527	258	258	blup	0.091	9.3e-05	-0.853698	0.393	1	0.607752
RBC count	Yes	Whole_Blood	RP11-159N11.4	11	113239299	113239839	0.104	rs10736470	4.47	rs6589369	0.0124	-3.71	-0.6827	517	517	blup	0.017	0.0073	3.8075	0.00014	0.82292	0.00142374
RBC count	Yes	Brain_Cortex	RP11-159N11.4	11	113239299	113239839	0.512	rs10736470	4.47	rs600964	0.027689	-3.84	-1.111	517	517	blup	0.14	3.8e-06	1.60035	0.11	1	0.276015
RBC count	Yes	Brain_Cortex	RP11-15A1.2	19	44406153	44430697	0.308	rs3786954	7.32	rs8104290	0.006796	4.69	-0.8658	467	467	blup	0.064	0.0018	-3.37524	0.000738	1	0.00602318
RBC count	Yes	Brain_Cortex	RP11-15H20.5	19	23437855	23440741	0.29	rs2082477	-3.25	rs4932844	0.136752	5.28	0.9451	245	15	enet	0.21	1.5e-08	1.04976	0.294	1	0.519941
RBC count	Yes	Liver	RP11-15H20.5	19	23437855	23440741	0.513	rs2082477	-3.25	rs9676289	0.278964	-7.41	1.5294	245	7	lasso	0.34	1.4e-15	-1.487	0.137	1	0.308819
RBC count	Yes	Liver	RP11-15H20.6	19	23442708	23457053	0.55	rs2082477	-3.25	rs9676289	0.372364	-7.92	1.5294	243	18	enet	0.39	3e-18	-1.51933	0.129	1	0.296898
RBC count	Yes	Whole_Blood	RP11-160H22.5	1	174084438	174129142	0.0579	rs1951625	-6.07	rs4651008	0.0546	5.27	-3.05112	278	1	top1	0.055	3.5e-06	-3.0511	0.00228	1	0.0152641
RBC count	Yes	Brain_Cortex	RP11-160H22.5	1	174084438	174129142	0.1547	rs1951625	-6.07	rs6676161	0.0771	4.58	-3.36	277	277	blup	0.12	2.1e-05	-2.17678	0.0295	1	0.111709
RBC count	Yes	Liver	RP11-160H22.5	1	174084438	174129142	0.1545	rs1951625	-6.07	rs7523263	0.026329	3.8	-4.1676	278	15	enet	0.039	0.0081	-2.84157	0.00449	1	0.0261947
RBC count	Yes	Brain_Cortex	RP11-161H23.8	12	49836207	49836435	0.2323	rs10875982	3.66	rs7296220	0.0177	-3.52	-0.09434	309	1	top1	0.018	0.067	0.09434	0.925	1	0.96286
RBC count	Yes	Whole_Blood	RP11-161M6.2	16	1025761	1031596	0.1942	rs4984890	4.95	rs6600235	0.064109	-5.98	-0.15105	450	18	enet	0.089	3.1e-09	-0.14	0.889	1	0.945628
RBC count	Yes	Brain_Cortex	RP11-161M6.2	16	1025761	1031596	0.6519	rs4984890	4.95	rs5029141	0.339947	-6.88	-0.1651	449	449	blup	0.35	3.8e-14	0.403	0.687	1	0.821898
RBC count	Yes	Brain_Cortex	RP11-163O19.1	11	49872181	49884080	0.107	rs7113075	-4.53	rs10769599	0.034566	-3.96	2.95712	218	17	enet	0.052	0.0046	-1.40495	0.16	1	0.356944
RBC count	Yes	Liver	RP11-165F24.3	9	454304	492112	0.31	rs13288618	-3.17	rs10814888	0.000385	-4.08	0.7415	703	16	enet	0.078	0.0003	0.24447	0.807	1	0.901345
RBC count	Yes	Whole_Blood	RP11-165J3.6	9	96197614	96199403	0.2191	rs10992854	3.93	rs16909150	0.067403	6.4	-1.7749	493	35	enet	0.11	1.1e-10	-3.96877	7.22e-05	0.424392	0.000809908
RBC count	Yes	Brain_Cortex	RP11-165J3.6	9	96197614	96199403	0.3879	rs10992854	3.93	rs7025805	0.249	5.98	-2.8502	493	8	lasso	0.26	1.9e-10	-3.25142	0.00115	1	0.00873468
RBC count	Yes	Liver	RP11-165J3.6	9	96197614	96199403	0.279	rs10992854	3.93	rs4744243	0.07059	4.67	-2.5536	493	4	lasso	0.16	2.9e-07	-3.00825	0.00263	1	0.0169021
RBC count	Yes	Whole_Blood	RP11-166B2.1	16	12021230	12070500	0.5912	rs4780393	-4.17	rs2869492	0.390961	12.01	1.8279	454	1	top1	0.39	1.6e-41	1.8279	0.0676	1	0.198379
RBC count	Yes	Brain_Cortex	RP11-166B2.1	16	12021230	12070500	0.8623	rs4780393	-4.17	rs2869492	0.546713	8.65	1.8279	453	23	lasso	0.55	5.7e-25	1.982	0.0475	1	0.155519
RBC count	Yes	Liver	RP11-166B2.1	16	12021230	12070500	0.6887	rs4780393	-4.17	rs2869492	0.294	6.95	1.8279	453	1	top1	0.29	3.4e-13	1.8279	0.0676	1	0.1915
RBC count	Yes	Whole_Blood	RP11-166N6.2	3	150608423	150756605	0.3678	rs7621019	4.18	rs628383	0.196172	-8.58	0.47524	454	4	lasso	0.22	5.2e-22	-0.60378	0.546	1	0.73915
RBC count	Yes	Brain_Cortex	RP11-166O4.5	7	66800963	66805011	0.1646	rs3886801	-2.61	rs7804093	0.046347	4.03	0.2125	369	369	blup	0.058	0.0029	-0.781	0.435	1	0.647327
RBC count	Yes	Whole_Blood	RP11-166O4.6	7	66798034	66799370	0.1552	rs3886801	-2.61	rs7804093	0.080481	6.02	0.2125	368	5	lasso	0.083	1.2e-08	0.0079	0.994	1	0.995694
RBC count	Yes	Brain_Cortex	RP11-166O4.6	7	66798034	66799370	0.2255	rs3886801	-2.61	rs11762397	0.133964	4.87	0.1899	368	1	top1	0.13	7.5e-06	0.19	0.849	1	0.92248
RBC count	Yes	Liver	RP11-166O4.6	7	66798034	66799370	0.1684	rs3886801	-2.61	rs9647886	0.022017	-3.93	-0.01687	367	12	enet	0.054	0.0024	-0.708	0.479	1	0.680156
RBC count	Yes	Whole_Blood	RP11-166P13.3	17	55155659	55162385	0.1668	rs9914697	4.13	rs8071417	0.012	-4.42	1.2396	521	521	blup	0.035	0.00018	-2.9839	0.00285	1	0.0181498
RBC count	Yes	Liver	RP11-166P13.3	17	55155659	55162385	0.4455	rs9914697	4.13	rs3826296	0.14857	-5.41	1.2589	521	1	top1	0.15	5.6e-07	-1.2589	0.208	1	0.407274
RBC count	Yes	Liver	RP11-168A11.4	5	79315432	79315743	0.3432	rs2438632	3.62	rs2291524	0.054109	4.48	-1.9119	501	47	enet	0.085	0.00016	-2.00705	0.0447	1	0.14299
RBC count	Yes	Whole_Blood	RP11-168O16.1	1	200993077	200997920	0.1352	rs3753990	-3.97	rs12140231	0.0411	-5.07	-1.736	638	5	lasso	0.059	1.3e-06	1.9564	0.0504	1	0.161269
RBC count	Yes	Brain_Cortex	RP11-169D4.1	11	72281704	72284273	0.268	rs7129167	-3.17	rs10898852	0.246736	5.84	-1.72718	325	1	top1	0.25	5.4e-10	-1.72718	0.0841	1	0.22911
RBC count	Yes	Whole_Blood	RP11-169D4.2	11	72295773	72299023	0.074	rs7129167	-3.17	rs1135029	0.0495	4.62	1.1942	325	1	top1	0.05	9.8e-06	1.1942	0.232	1	0.44478
RBC count	Yes	Whole_Blood	RP11-169K16.9	1	16160560	16163401	0.0975	rs2007471	8.22	rs16852022	0.0438	4.5	-3.5971	423	1	top1	0.044	3.1e-05	-3.5971	0.000322	1	0.00288524
RBC count	Yes	Brain_Cortex	RP11-16P6.1	2	223431624	223434438	0.3618	rs6756107	2.62	rs1447108	0.148235	-5.11	0.90979	465	1	top1	0.15	2.4e-06	-0.9098	0.363	1	0.589352
RBC count	Yes	Brain_Cortex	RP11-170N11.1	1	83439565	83451891	0.2922	rs2043428	3.49	rs4146730	0.13	4.78	0.85913	410	9	lasso	0.14	6.9e-06	0.52748	0.598	1	0.769862
RBC count	Yes	Liver	RP11-171I2.2	2	179443517	179445633	0.1515	rs6739142	-3.35	rs2303537	-0.004355	3.1	-2.2959	462	462	blup	0.017	0.058	-0.931	0.352	1	0.565863
RBC count	Yes	Whole_Blood	RP11-173B14.4	13	76205407	76206271	0.0827	rs9565168	12.38	rs1326042	0.011154	3.86	0.2695	560	560	blup	0.029	0.00055	-0.18	0.857	1	0.930276
RBC count	Yes	Brain_Cortex	RP11-173B14.5	13	76178964	76210130	0.488	rs9565168	12.38	rs9593109	0.334814	6.86	-4.1943	562	1	top1	0.33	1.2e-13	-4.1943	2.74e-05	0.108011	0.000350684
RBC count	Yes	Whole_Blood	RP11-173M1.8	17	25641669	25642952	0.4702	rs2297515	3.9	rs7213148	0.141	7.64	1.6794	276	22	enet	0.19	7.2e-19	2.7708	0.00559	1	0.0311712
RBC count	Yes	Brain_Cortex	RP11-173M1.8	17	25641669	25642952	0.2462	rs2297515	3.9	rs9902474	0.08107	4.51	2.5226	276	3	lasso	0.15	2.1e-06	2.8	0.00513	1	0.0284423
RBC count	Yes	Liver	RP11-175B9.2	1	202407524	202409085	0.2531	rs10920304	3.57	rs6427967	-0.000464	-3.2	0.2859	412	412	blup	0.021	0.043	-0.33863	0.735	1	0.859009
RBC count	Yes	Brain_Cortex	RP11-175P19.2	3	193296601	193297254	0.2317	rs12487368	2.96	rs13064790	0.108713	4.59	-0.3751	465	465	blup	0.13	7.8e-06	-0.065782	0.948	1	0.973181
RBC count	Yes	Whole_Blood	RP11-176F3.7	9	33909607	33911120	0.0772	rs10971957	4.15	rs2486675	0.051139	-5.12	-1.4064	321	1	top1	0.051	7e-06	1.4064	0.16	1	0.354497
RBC count	Yes	Brain_Cortex	RP11-176H8.1	14	31896713	31897394	0.175	rs2181420	-3.12	rs12893465	0.136052	4.64	0.4702	308	1	top1	0.14	6.4e-06	0.4702	0.638	1	0.792874
RBC count	Yes	Whole_Blood	RP11-177C12.1	4	37869913	37871599	0.0907	rs1863284	-3.54	rs6531592	0.0519	-4.84	0.41704	660	1	top1	0.052	6e-06	-0.41704	0.677	1	0.824918
RBC count	Yes	Liver	RP11-178C3.2	17	58042193	58074333	0.3154	rs1295923	-5.15	rs7212590	0.121116	4.64	-0.70032	246	3	lasso	0.14	1.4e-06	-2.5952	0.00945	1	0.0473665
RBC count	Yes	Brain_Cortex	RP11-178F10.3	18	22096847	22097970	0.917	rs12172863	2.99	rs1945168	0.652935	9.39	0.2376	591	1	top1	0.65	1.4e-32	0.23757	0.81221	1	0.901388
RBC count	Yes	Liver	RP11-178L8.3	16	87430310	87433901	0.2945	rs3794671	3.6	rs4417557	-0.00575	-3.52	0.00903	577	577	blup	0.066	0.00085	2.47	0.0135	1	0.0614952
RBC count	Yes	Brain_Cortex	RP11-179B2.2	10	102670860	102672325	0.324	rs644633	4.15	rs1408344	0.137871	5.01	-0.9856	424	1	top1	0.14	5.5e-06	-0.98558	0.324	1	0.550521
RBC count	Yes	Liver	RP11-179K3.2	10	66660894	66684276	0.2557	rs10996393	1.89	rs10822370	0.0877	-5.29	-1.2359	440	4	lasso	0.13	2.3e-06	0.404	0.686	1	0.825811
RBC count	Yes	Liver	RP11-17A1.3	11	22851118	22966939	0.215	rs10500932	2.89	rs16910406	0.034387	-4.08	0.9597	437	2	lasso	0.043	0.0059	-0.9275	0.354	1	0.567476
RBC count	Yes	Whole_Blood	RP11-17E13.2	1	75164453	75165017	0.2365	rs17592080	2.45	rs1409785	0.0752	5.87	-0.05453	377	26	enet	0.12	5e-12	-0.9746	0.33	1	0.553105
RBC count	Yes	Brain_Cortex	RP11-17E13.2	1	75164453	75165017	0.4076	rs17592080	2.45	rs12145183	0.221	6.52	0.02054	377	7	lasso	0.31	1.9e-12	-0.42433	0.671	1	0.813333
RBC count	Yes	Liver	RP11-17E13.2	1	75164453	75165017	0.5982	rs17592080	2.45	rs6662846	0.2531	-6.51	0.748	377	10	lasso	0.25	2.3e-11	-1.00301	0.316	1	0.532024
RBC count	Yes	Brain_Cortex	RP11-17M24.1	17	32258151	32263225	0.3686	rs3744513	3.43	rs454204	0.105445	4.34	-0.81997	712	1	top1	0.11	7.2e-05	-0.82	0.412	1	0.627794
RBC count	Yes	Whole_Blood	RP11-181G12.2	1	2113233	2115828	0.0685	rs4648633	5.02	rs12410859	0.0306	-4.95	1.5243	382	1	top1	0.031	0.00044	-1.5243	0.127	1	0.306071
RBC count	Yes	Whole_Blood	RP11-182I10.3	1	65437908	65468159	0.141	rs9128	-2.96	rs6696692	0.0349	-4.73	-1.3818	451	30	enet	0.047	1.7e-05	-0.2307	0.818	1	0.910895
RBC count	Yes	Brain_Cortex	RP11-182J1.14	15	84944427	84950601	0.31	rs7164141	-3.33	rs950169	0.013846	3.93	3.0228	284	22	enet	0.12	2.3e-05	3.195	0.0014	1	0.0102011
RBC count	Yes	Brain_Cortex	RP11-182J1.16	15	84841242	84850986	0.224	rs7164141	-3.33	rs150968	0.107888	-5.01	-1.7165	254	1	top1	0.11	5.9e-05	1.7165	0.0861	1	0.232311
RBC count	Yes	Liver	RP11-183M13.1	1	78695283	78835149	0.2868	rs6665701	-4.34	rs627493	0.108454	5.4	-1.6787	341	8	lasso	0.12	1e-05	-1.0516	0.293	1	0.506787
RBC count	Yes	Whole_Blood	RP11-188C12.2	9	140682117	140683139	0.0884	NA	NA	NA	NA	NA	NA	298	0	lasso	0.042	4.3e-05	NA	NA	NA	NA
RBC count	Yes	Whole_Blood	RP11-18H21.1	4	153021906	153025872	0.6825	rs17277050	-3.53	rs13140099	0.439	-12.86	2.1317	385	10	lasso	0.56	6.7e-67	-2.22985	0.0258	1	0.0986678
RBC count	Yes	Brain_Cortex	RP11-18H21.1	4	153021906	153025872	0.2705	rs17277050	-3.53	rs2406625	0.07595	4.81	-0.6178	384	5	lasso	0.093	0.00019	-1.0858	0.278	1	0.502926
RBC count	Yes	Liver	RP11-18H21.1	4	153021906	153025872	0.1681	rs17277050	-3.53	rs6535838	0.037665	3.98	-1.3241	384	1	top1	0.038	0.0095	-1.3241	0.185	1	0.380285
RBC count	Yes	Brain_Cortex	RP11-18I14.10	10	104209574	104220863	0.412	rs3824754	-5.69	rs5870	0.015321	4.77	-0.7705	337	34	enet	0.25	4.1e-10	-3.39306	0.000691	1	0.00571053
RBC count	Yes	Whole_Blood	RP11-190A12.8	1	159836744	159837475	0.1325	rs11265318	-5.09	rs4133290	0.119	6.69	0.79729	512	1	top1	0.12	6.3e-12	0.7973	0.425	1	0.640551
RBC count	Yes	Brain_Cortex	RP11-190A12.8	1	159836744	159837475	0.7597	rs11265318	-5.09	rs4133290	0.505	8.27	0.79729	510	1	top1	0.5	3e-22	0.79729	0.425	1	0.638959
RBC count	Yes	Brain_Cortex	RP11-191L17.1	2	48667182	48667736	0.2433	rs4256002	-4.03	rs4443044	0.049549	-4.82	2.4778	428	428	blup	0.094	0.00017	-1.5808	0.114	1	0.28299
RBC count	Yes	Brain_Cortex	RP11-192H23.8	17	26928845	26929302	0.3599	rs9279	-8.88	rs7221150	-0.007226	-3.35	-1.0288	299	50	enet	0.048	0.0059	0.419	0.675	1	0.814962
RBC count	Yes	Whole_Blood	RP11-195E2.1	5	70370052	70389020	0.5169	rs6453406	-3.4	rs6453406	0.196192	8.78	-3.3986	62	3	lasso	0.2	7.7e-20	-3.5085	0.000451	1	0.0038644
RBC count	Yes	Brain_Cortex	RP11-195E2.1	5	70370052	70389020	0.5589	rs6453406	-3.4	rs6453406	0.134348	5.68	-3.3986	62	5	lasso	0.23	1.8e-09	-3.4468	0.000567	1	0.00481706
RBC count	Yes	Liver	RP11-195E2.1	5	70370052	70389020	0.6404	rs6453406	-3.4	rs6453406	0.304265	6.94	-3.3986	62	1	top1	0.3	1.1e-13	-3.3986	0.000677	1	0.00532436
RBC count	Yes	Whole_Blood	RP11-195E2.4	5	70328995	70330227	0.4876	rs6453406	-3.4	rs6453406	0.263077	9.92	-3.3986	40	5	lasso	0.3	4.9e-30	-3.4663	0.000528	1	0.00442106
RBC count	Yes	Brain_Cortex	RP11-195E2.4	5	70328995	70330227	0.6292	rs6453406	-3.4	rs6453406	0.166412	5.86	-3.3986	40	40	blup	0.22	5.1e-09	-3.2167	0.0013	1	0.00959663
RBC count	Yes	Liver	RP11-195E2.4	5	70328995	70330227	0.557	rs6453406	-3.4	rs6453406	0.33845	7.25	-3.3986	40	3	lasso	0.35	3.6e-16	-3.50039	0.000465	1	0.00388227
RBC count	Yes	Whole_Blood	RP11-195F19.9	9	34678097	34681295	0.2431	rs2380925	-4	rs928150	0.07601	-6.75	-1.4788	365	25	enet	0.084	9.2e-09	2.06828	0.0386	1	0.133308
RBC count	Yes	Brain_Cortex	RP11-195F19.9	9	34678097	34681295	0.3064	rs2380925	-4	rs928150	0.188	-5.51	-1.4788	365	1	top1	0.19	8.7e-08	1.4788	0.139	1	0.32596
RBC count	Yes	Whole_Blood	RP11-196G11.2	16	31054471	31061201	0.1206	rs8060857	-10.56	rs4889609	0.103532	6.74	-9.8245	241	1	top1	0.1	1.6e-10	-9.8245	8.83e-23	5.19027e-19	8.1098e-21
RBC count	Yes	Brain_Cortex	RP11-196G11.2	16	31054471	31061201	0.154	rs8060857	-10.56	rs750952	0.12967	4.46	-9.2479	239	1	top1	0.13	1.1e-05	-9.2479	2.29e-20	9.02718e-17	1.88066e-18
RBC count	Yes	Liver	RP11-196G11.2	16	31054471	31061201	0.0678	rs8060857	-10.56	rs6565217	0.0358	4.32	-9.4982	241	1	top1	0.036	0.011	-9.4982	2.14e-21	6.09258e-18	1.64664e-19
RBC count	Yes	Liver	RP11-19D2.1	20	7237227	7238861	0.7489	rs235771	-3.19	rs6085947	0.398392	-8.42	-0.7449	542	11	lasso	0.46	9.8e-22	0.83417	0.404	1	0.618381
RBC count	Yes	Brain_Cortex	RP11-1C8.7	8	104493494	104493847	0.4	rs2917548	6.91	rs2080609	0.35272	7.31	1.3576	402	3	lasso	0.37	2e-15	1.20416	0.229	1	0.447777
RBC count	Yes	Whole_Blood	RP11-1D12.2	8	65713793	65730130	0.1066	rs4478612	2.89	rs6472155	0.115413	6.58	-0.9844	352	2	lasso	0.13	6.3e-13	-0.99623	0.319	1	0.541462
RBC count	Yes	Liver	RP11-200A1.1	3	134032418	134040013	0.2223	rs2293373	4.44	rs9289466	0.073574	-5.02	2.635	451	1	top1	0.074	0.00043	-2.635	0.00841	1	0.0433755
RBC count	Yes	Whole_Blood	RP11-203J24.8	9	130696782	130702840	0.0831	rs4837197	8.19	rs3824527	0.010957	-3.95	1.9972	349	349	blup	0.014	0.013	1.78088	0.0749	1	0.213823
RBC count	Yes	Liver	RP11-206L10.1	1	661611	663527	0.2753	rs4970383	-3.62	rs17160698	0.039155	-4.08	-0.7087	121	3	lasso	0.057	0.0017	0.23585	0.814	1	0.90455
RBC count	Yes	Brain_Cortex	RP11-209D14.2	17	19911364	19912547	0.4126	rs12451841	-6.87	rs2108981	0.108593	-5.62	-4.5536	278	278	blup	0.29	1e-11	3.27	0.00106	1	0.00817714
RBC count	Yes	Whole_Blood	RP11-209D14.4	17	19832685	19833050	0.0803	rs12451841	-6.87	rs3764436	0.0184	4.13	0.36524	293	1	top1	0.018	0.0052	0.3652	0.715	1	0.847504
RBC count	Yes	Liver	RP11-209E8.1	15	53408562	53421895	0.4609	rs4332691	3.97	rs17659514	0.34282	-7.33	-1.1057	568	1	top1	0.34	1.4e-15	1.1057	0.269	1	0.476567
RBC count	Yes	Liver	RP11-209K10.2	15	53093811	53097139	0.2403	rs16965274	3.22	rs2456531	0.16003	-5.06	0.8385	494	1	top1	0.16	2e-07	-0.8385	0.402	1	0.616645
RBC count	Yes	Whole_Blood	RP11-20I20.4	4	1161566	1161962	0.115	rs10004482	-3.25	rs17164380	0.0936	-6.39	-2.559	380	1	top1	0.094	1.2e-09	2.559	0.0105	1	0.0498136
RBC count	Yes	Whole_Blood	RP11-20I23.13	16	2604061	2605999	0.5296	rs1640778	3.73	rs4786303	0.311661	10.76	3.3095	291	22	enet	0.34	1.4e-34	3.2948	0.000985	1	0.00749008
RBC count	Yes	Brain_Cortex	RP11-20I23.13	16	2604061	2605999	0.7947	rs1640778	3.73	rs11642783	0.417196	7.68	3.3215	291	10	lasso	0.5	9.8e-22	3.5814	0.000342	1	0.00313527
RBC count	Yes	Liver	RP11-20I23.13	16	2604061	2605999	0.6686	rs1640778	3.73	rs11642783	0.285	6.66	3.3215	291	8	lasso	0.3	1.4e-13	3.4332	0.000596	1	0.00477432
RBC count	Yes	Brain_Cortex	RP11-20I23.8	16	2611472	2615097	0.5455	rs1640778	3.73	rs11646366	0.143022	4.9	0.591	294	8	lasso	0.25	4.2e-10	1.9131	0.0557	1	0.173985
RBC count	Yes	Liver	RP11-20I23.8	16	2611472	2615097	0.4241	rs1640778	3.73	rs7201584	-0.00637	3.54	-0.54567	294	294	blup	0.12	8.7e-06	0.8517	0.394	1	0.608307
RBC count	Yes	Brain_Cortex	RP11-20J15.3	10	44787706	44789157	0.179	rs266087	6.83	rs2624688	-0.001739	-3.26	0.5952	563	563	blup	0.038	0.013	-0.05233	0.958	1	0.976833
RBC count	Yes	Whole_Blood	RP11-211G3.3	3	187433410	187451637	0.4357	rs498688	-4.57	rs1880100	0.197832	9.37	-0.88664	604	10	lasso	0.23	7.4e-23	-1.10396	0.27	1	0.488627
RBC count	Yes	Brain_Cortex	RP11-211N11.5	10	115470440	115471591	0.617	rs3127086	5.37	rs3750900	0.369394	7.36	1.3434	601	12	lasso	0.43	2.7e-18	1.0395	0.299	1	0.525015
RBC count	Yes	Whole_Blood	RP11-212I21.4	16	55572112	55575749	0.0898	rs30939	6.27	rs13339550	0.008706	4.2	0.7948	669	4	lasso	0.014	0.014	0.9946	0.32	1	0.542376
RBC count	Yes	Whole_Blood	RP11-212P7.2	7	128164070	128171123	0.2818	rs11769333	-2.9	rs1450874	0.21011	-9.14	1.5405	373	1	top1	0.21	9.8e-21	-1.5405	0.123	1	0.2995
RBC count	Yes	Brain_Cortex	RP11-212P7.2	7	128164070	128171123	0.3597	rs11769333	-2.9	rs2443110	0.217972	-6.26	1.5307	373	28	enet	0.36	1.2e-14	-2.05	0.04	1	0.137712
RBC count	Yes	Liver	RP11-212P7.2	7	128164070	128171123	0.4315	rs11769333	-2.9	rs2443110	0.306683	-6.97	1.5307	373	1	top1	0.31	8.2e-14	-1.5307	0.126	1	0.291881
RBC count	Yes	Whole_Blood	RP11-213G2.1	9	88368221	88401490	0.1058	rs2494769	2.97	rs10780729	-0.002075	3.27	0.5712	358	31	enet	0.002	0.19	1.78356	0.0745	1	0.213095
RBC count	Yes	Liver	RP11-213G2.3	9	88430881	88464426	0.313	rs2494769	2.95	rs7026075	0.005667	2.84	-0.02333	343	343	blup	0.017	0.061	-0.43689	0.662	1	0.81063
RBC count	Yes	Whole_Blood	RP11-214O1.2	17	14207171	14208822	0.2063	rs7501846	-2.85	rs2072242	0.0903	-5.95	1.2206	637	1	top1	0.09	2.5e-09	-1.2206	0.222	1	0.433383
RBC count	Yes	Liver	RP11-214O1.2	17	14207171	14208822	0.3232	rs7501846	-2.85	rs2072242	0.045724	-4.28	1.2206	637	1	top1	0.046	0.0047	-1.2206	0.222	1	0.424469
RBC count	Yes	Liver	RP11-216P16.2	12	121438289	121438867	0.4	rs2239760	14.37	rs1616213	0.02295	4.01	0.4547	465	465	blup	0.11	1.8e-05	7.428	1.1e-13	3.1317e-10	5.13393e-12
RBC count	Yes	Whole_Blood	RP11-217B7.2	9	107689834	107691173	0.1147	rs1809921	3.77	rs2043664	0.083178	6.27	-0.0789	584	3	lasso	0.1	2e-10	0.88077	0.378	1	0.599052
RBC count	Yes	Brain_Cortex	RP11-218C14.5	20	23635862	23637027	0.406	rs6036345	-2.87	rs2424590	0.267599	6.11	-0.7078	546	1	top1	0.27	8e-11	-0.7078	0.479	1	0.685627
RBC count	Yes	Brain_Cortex	RP11-218F10.3	4	164450923	164451849	0.4378	rs6847195	-2.62	rs3816244	0.27207	6.41	1.1597	399	1	top1	0.27	5.3e-11	1.1597	0.246	1	0.467566
RBC count	Yes	Liver	RP11-218F10.3	4	164450923	164451849	0.2568	rs6847195	-2.62	rs1054683	0.153699	5.46	1.3405	399	1	top1	0.15	3.5e-07	1.3405	0.18	1	0.374058
RBC count	Yes	Whole_Blood	RP11-218M22.1	12	740057	772493	0.4276	rs10849582	3.9	rs2061317	0.315053	10.88	2.0159	457	8	lasso	0.32	3e-33	1.9039	0.0569	1	0.176962
RBC count	Yes	Brain_Cortex	RP11-218M22.1	12	740057	772493	0.4984	rs10849582	3.9	rs2075032	0.269	6.81	2.0787	456	29	enet	0.37	3.9e-15	3.05747	0.00223	1	0.0149409
RBC count	Yes	Liver	RP11-219D15.3	3	139067866	139068169	0.2591	rs7641916	4.13	rs7833	0.094954	4.57	0.69393	424	1	top1	0.095	6.6e-05	0.69393	0.488	1	0.68711
RBC count	Yes	Whole_Blood	RP11-219G17.4	17	76257430	76274573	0.1815	rs429216	12.32	rs1109279	0.0778	5.84	3.8874	497	4	lasso	0.088	3.9e-09	3.9803	6.88e-05	0.404406	0.000783354
RBC count	Yes	Whole_Blood	RP11-222K16.2	3	27754401	27755496	0.1993	rs962268	3.17	rs2642935	0.079067	6.06	0.06421	415	1	top1	0.079	2.4e-08	0.06421	0.949	1	0.975384
RBC count	Yes	Brain_Cortex	RP11-223I10.1	2	231916755	231917352	0.2286	rs4355094	3.64	rs1472959	-0.002682	3.4	1.4186	437	2	enet	0.018	0.064	1.4202	0.156	1	0.351401
RBC count	Yes	Whole_Blood	RP11-225B17.2	7	32798494	32798965	0.0974	rs17170180	-5.76	rs4723182	0.038295	4.61	0.3196	411	3	lasso	0.039	8.4e-05	0.785	0.432	1	0.646625
RBC count	Yes	Whole_Blood	RP11-226L15.5	1	159994743	159996584	0.1996	rs11265318	-5.09	rs6678846	0.149	7.52	0.65221	513	8	enet	0.15	4.9e-15	0.9895	0.322	1	0.544353
RBC count	Yes	Whole_Blood	RP11-229P13.19	9	139869546	139871433	0.4373	NA	NA	NA	NA	NA	NA	383	0	lasso	0.36	1.1e-37	NA	NA	NA	NA
RBC count	Yes	Brain_Cortex	RP11-229P13.20	9	139931492	139932407	0.1853	NA	NA	NA	NA	NA	NA	365	0	blup	0.0019	0.27	NA	NA	NA	NA
RBC count	Yes	Liver	RP11-22A3.2	4	12860725	12866585	0.2264	rs4610357	-2.64	rs10516262	0.086006	4.69	-0.94798	488	3	lasso	0.12	7.6e-06	-0.66281	0.507	1	0.704112
RBC count	Yes	Brain_Cortex	RP11-231C18.1	4	55199059	55222121	0.3044	rs218237	-34.42	rs11737169	0.13434	5	-3.4614	418	13	enet	0.16	1.1e-06	-6.757	1.41e-11	5.55822e-08	5.1946e-10
RBC count	Yes	Liver	RP11-231P20.2	1	26536232	26556331	0.1593	rs3767876	-5.98	rs17163866	0.089311	-4.13	3.3948	429	1	top1	0.089	0.00011	-3.3948	0.000687	1	0.00538812
RBC count	Yes	Liver	RP11-235E17.3	17	3481249	3482147	0.255	rs222787	2.78	rs4790151	-0.006584	-3.81	1.671	533	533	blup	0.023	0.035	-0.6762	0.499	1	0.695716
RBC count	Yes	Brain_Cortex	RP11-235E17.4	17	3505055	3505566	0.3831	rs222787	2.78	rs7224485	-0.006786	-2.91	-0.04746	539	539	blup	0.086	0.00032	0.872	0.383	1	0.602709
RBC count	Yes	Brain_Cortex	RP11-238K6.1	8	138821687	139095813	0.2364	rs11166797	-3.33	rs13258290	0.0585	-4	-1.2111	608	608	blup	0.087	0.00029	1.14423	0.253	1	0.476278
RBC count	Yes	Brain_Cortex	RP11-238K6.2	8	138864570	138941287	0.2637	rs11166797	-3.33	rs1514211	-0.00697	-3.62	0.1767	645	645	blup	0.094	0.00018	0.91962	0.358	1	0.586549
RBC count	Yes	Whole_Blood	RP11-23J18.1	12	47529281	47532153	0.1675	rs2022528	-3.21	rs2408718	0.038556	4.59	-0.1266	452	452	blup	0.049	1e-05	-0.6604	0.509	1	0.712188
RBC count	Yes	Whole_Blood	RP11-23P13.6	15	42184991	42190773	0.1821	rs9944249	5.64	rs1704395	0.041793	5.04	0.4998	421	7	lasso	0.083	1.2e-08	-0.71892	0.472	1	0.681507
RBC count	Yes	Whole_Blood	RP11-23P13.7	15	42188142	42189031	0.1012	rs9944249	5.64	rs1209334	0.044865	-4.29	-3.4901	424	1	top1	0.045	2.5e-05	3.4901	0.000483	1	0.00410271
RBC count	Yes	Liver	RP11-23P13.7	15	42188142	42189031	0.1699	rs9944249	5.64	rs1197701	0.11362	-4.8	-3.4775	424	1	top1	0.11	1.3e-05	3.4775	0.000506	1	0.00415153
RBC count	Yes	Liver	RP11-240L7.4	9	99008744	99012589	0.432	rs12684445	2.55	rs4743709	0.052846	-5.02	-1.7978	417	22	enet	0.11	2.3e-05	1.64314	0.1	1	0.250396
RBC count	Yes	Brain_Cortex	RP11-243A14.1	16	9449445	9501950	0.4201	rs954034	-3.5	rs4781064	0.072208	4.35	0.3884	559	8	lasso	0.12	2.1e-05	1.3529	0.176	1	0.377061
RBC count	Yes	Brain_Cortex	RP11-244K5.8	6	150183733	150185518	0.304	rs9322193	-4.31	rs2342764	0.003705	4.3	-3.8195	483	483	blup	0.087	0.0003	-2.13576	0.0327	1	0.119466
RBC count	Yes	Liver	RP11-244K5.8	6	150183733	150185518	0.412	rs9322193	-4.31	rs9371223	0.155	5.37	-2.0974	484	484	blup	0.22	1.1e-09	-0.78927	0.43	1	0.640277
RBC count	Yes	Brain_Cortex	RP11-244O19.1	9	124577953	124581731	0.2143	rs767769	-4.04	rs12346412	0.000457	3.67	1.5153	468	468	blup	0.038	0.013	1.20161	0.23	1	0.448842
RBC count	Yes	Whole_Blood	RP11-245G13.2	2	11018395	11025244	0.5945	rs921322	-3.43	rs4669639	0.377	11.82	-0.1501	561	1	top1	0.38	1e-39	-0.15	0.881	1	0.943264
RBC count	Yes	Brain_Cortex	RP11-245G13.2	2	11018395	11025244	0.3538	rs921322	-3.43	rs1686482	0.110494	5.05	0.68421	561	5	lasso	0.16	6.6e-07	0.4618	0.644	1	0.796064
RBC count	Yes	Brain_Cortex	RP11-245J24.1	10	120001155	120027222	0.298	rs1925283	4.72	rs830763	0.042463	4.65	1.0293	542	12	enet	0.097	0.00014	0.70475	0.481	1	0.686993
RBC count	Yes	Whole_Blood	RP11-245J9.4	3	64001561	64001922	0.0967	rs1053338	-4.07	rs7615475	0.030235	4.35	-1.6684	573	1	top1	0.03	0.00047	-1.6684	0.0952	1	0.250598
RBC count	Yes	Brain_Cortex	RP11-247A12.2	9	131963594	131972827	0.2963	rs10988217	-5.1	rs3118634	0.164	4.95	-4.0301	405	1	top1	0.16	6.7e-07	-4.0301	5.58e-05	0.219964	0.00065078
RBC count	Yes	Brain_Cortex	RP11-247A12.7	9	131932713	131933219	0.5023	rs4295766	-5.09	rs3118634	0.343	6.83	-4.0301	399	1	top1	0.34	5.1e-14	-4.0301	5.58e-05	0.219964	0.00065078
RBC count	Yes	Liver	RP11-247A12.7	9	131932713	131933219	0.454	rs4295766	-5.09	rs2480452	0.208915	5.88	-4.0565	399	1	top1	0.21	1.9e-09	-4.0565	4.98e-05	0.141781	0.000558191
RBC count	Yes	Liver	RP11-248E9.6	12	88210263	88211608	0.196	rs10858705	8.02	rs1656810	0.0815	-4.62	-1.4645	296	7	lasso	0.1	2.9e-05	1.3086	0.191	1	0.388412
RBC count	Yes	Brain_Cortex	RP11-250B2.3	6	81153061	81175644	0.221	rs3805901	-2.25	rs3805878	0.025601	-4.18	-0.26757	415	415	blup	0.11	3.6e-05	-0.81183	0.417	1	0.631507
RBC count	Yes	Liver	RP11-250B2.3	6	81153061	81175644	0.267	rs3805901	-2.25	rs1935036	0.0102	4.34	-0.6692	415	415	blup	0.065	0.00088	-0.28096	0.779	1	0.887125
RBC count	Yes	Liver	RP11-250B2.6	6	81065141	81066576	0.148	rs3805901	-2.25	rs9352825	0.134	-4.91	-1.2395	440	1	top1	0.13	2.1e-06	1.2395	0.215	1	0.416115
RBC count	Yes	Liver	RP11-252K23.2	16	75413716	75415158	0.414	rs9931007	2.89	rs8056345	0.194	6.12	1.3977	356	8	lasso	0.22	6.9e-10	1.5928	0.111	1	0.269869
RBC count	Yes	Whole_Blood	RP11-254F7.2	2	10179219	10180790	0.2896	rs3885668	5.73	rs4444493	0.189	8.44	4.159	579	1	top1	0.19	1.3e-18	4.16	3.2e-05	0.188096	0.000397666
RBC count	Yes	Brain_Cortex	RP11-255A11.21	9	33580693	33605289	0.6063	rs4879666	4.77	rs12005354	0.412	7.56	1.0357	362	8	lasso	0.46	1.3e-19	1.07733	0.281	1	0.50719
RBC count	Yes	Brain_Cortex	RP11-255H23.2	19	23945746	24016116	0.258	rs2082477	-3.25	rs7245872	0.029588	-3.66	-0.881	237	17	enet	0.13	1.4e-05	1.87035	0.0614	1	0.184481
RBC count	Yes	Liver	RP11-255M6.1	15	85483735	85484364	0.1869	rs16977252	4.85	rs4980343	0.02754	-3.99	-0.5364	410	410	blup	0.052	0.0027	0.0326	0.974	1	0.98788
RBC count	Yes	Brain_Cortex	RP11-255P5.2	13	103541208	103542184	0.261	rs756040	3.93	rs8002276	0.033251	-4.44	-0.7302	721	721	blup	0.074	0.00083	0.2737	0.784	1	0.883766
RBC count	Yes	Whole_Blood	RP11-256L6.2	12	96419101	96421749	0.154	rs2660896	-4.33	rs2660900	0.054127	-5.25	-3.6599	556	1	top1	0.054	3.9e-06	3.6599	0.000252	1	0.00233269
RBC count	Yes	Liver	RP11-256L6.2	12	96419101	96421749	0.388	rs2660896	-4.33	rs2246973	0.19776	-6.3	-3.9546	556	3	lasso	0.21	1.6e-09	3.7577	0.000171	0.486837	0.00162279
RBC count	Yes	Whole_Blood	RP11-256L6.3	12	96390299	96405267	0.1278	rs2660896	-4.33	rs2660895	0.082035	-6.26	-3.9877	556	1	top1	0.082	1.3e-08	3.9877	6.67e-05	0.392063	0.000763911
RBC count	Yes	Liver	RP11-256L6.3	12	96390299	96405267	0.443	rs2660896	-4.33	rs2660895	0.24327	-6.67	-3.9877	556	6	lasso	0.26	1e-11	4.0279	5.63e-05	0.160286	0.000621264
RBC count	Yes	Brain_Cortex	RP11-258F22.1	10	38064299	38073059	0.217	rs2472177	4.54	rs1208683	0.110996	-5.2	0.2063	312	22	lasso	0.14	3.8e-06	-0.34261	0.732	1	0.850942
RBC count	Yes	Brain_Cortex	RP11-259G18.1	17	44344403	44346060	0.2555	rs17762954	19.58	rs8072451	0.357848	7.04	19.482	66	1	top1	0.36	1.1e-14	19.5	1.56e-84	6.14952e-81	1.02492e-81
RBC count	Yes	Whole_Blood	RP11-259G18.2	17	44320972	44322410	0.3122	rs17762954	19.58	rs199451	0.517	13.81	18.862	59	23	enet	0.52	9.9e-61	19.4115	6.17e-84	3.62673e-80	3.29702e-81
RBC count	Yes	Brain_Cortex	RP11-259G18.2	17	44320972	44322410	0.3754	rs17762954	19.58	rs199443	0.492922	8.45	18.832	59	7	lasso	0.51	1.2e-22	19.4	8.87e-84	3.49655e-80	4.99508e-81
RBC count	Yes	Liver	RP11-259G18.2	17	44320972	44322410	0.363	rs17762954	19.58	rs199439	0.38391	8.19	18.836	58	58	blup	0.4	1.9e-18	19.429	4.39e-84	1.24983e-80	1.78548e-81
RBC count	Yes	Whole_Blood	RP11-259G18.3	17	44336917	44337972	0.3321	rs17762954	19.58	rs169201	0.579	14.6	18.841	66	25	enet	0.6	2e-75	19.758	6.85e-87	4.02643e-83	1.00661e-83
RBC count	Yes	Brain_Cortex	RP11-259G18.3	17	44336917	44337972	0.4193	rs17762954	19.58	rs169201	0.560358	9.13	18.841	66	11	lasso	0.6	8.4e-29	19.3	3.07e-83	1.21019e-79	1.51274e-80
RBC count	Yes	Liver	RP11-259G18.3	17	44336917	44337972	0.5317	rs17762954	19.58	rs17763086	0.521488	9.32	19.536	65	30	enet	0.58	5.9e-30	19.3409	2.43e-83	6.91821e-80	6.91821e-81
RBC count	Yes	Brain_Cortex	RP11-25K19.1	8	60031768	60033905	0.3107	rs16923637	3.84	rs4509306	0.04256	-3.96	-0.1525	413	32	enet	0.06	0.0025	-0.3099	0.757	1	0.867721
RBC count	Yes	Brain_Cortex	RP11-261C10.7	1	243218163	243219696	0.127	rs3006917	-5.48	rs12026068	0.0285	-4.29	-2.2677	336	4	lasso	0.053	0.0041	2.54136	0.011	1	0.0528805
RBC count	Yes	Liver	RP11-261C10.7	1	243218163	243219696	0.2365	rs3006917	-5.48	rs12026408	-0.004433	-4.28	-2.4853	335	335	blup	0.063	0.001	4.08649	4.38e-05	0.124699	0.000506905
RBC count	Yes	Liver	RP11-261N11.8	20	61991340	62001924	0.837	rs2247297	6.68	rs755203	0.374892	7.67	-1.9454	468	1	top1	0.37	3.2e-17	-1.9454	0.0517	1	0.158746
RBC count	Yes	Whole_Blood	RP11-261P9.4	20	57285851	57286689	0.1461	rs34524896	7.79	rs6026478	0.030342	4.94	-3.3097	552	6	lasso	0.062	7.3e-07	-2.5486	0.0108	1	0.0508673
RBC count	Yes	Whole_Blood	RP11-263K19.4	1	155166659	155175286	0.102	rs2878517	-8.96	rs4072037	0.0681	-5.56	-7.5581	339	1	top1	0.068	2.3e-07	7.5581	4.09e-14	2.4041e-10	2.02025e-12
RBC count	Yes	Whole_Blood	RP11-263K19.6	1	155180942	155181182	0.1327	rs2878517	-8.96	rs2990245	0.0338	-4.72	-6.0312	336	12	enet	0.04	6.2e-05	6.2432	4.29e-10	2.52166e-06	1.2422e-08
RBC count	Yes	Brain_Cortex	RP11-263K4.3	12	82906456	82909596	0.4407	rs10746227	2.56	rs4370996	0.112	5.31	-0.33104	367	9	lasso	0.23	2.6e-09	-0.46882	0.639	1	0.793608
RBC count	Yes	Liver	RP11-264M12.2	16	77775365	77776897	0.506	rs11648988	-3.19	rs7187573	0.127	-5.81	2.0509	890	19	enet	0.17	9.8e-08	-2.5891	0.00962	1	0.0477978
RBC count	Yes	Brain_Cortex	RP11-265E18.1	7	32885006	32885673	0.1918	rs17170180	-5.81	rs11983625	0.135601	5.05	0.3657	369	2	lasso	0.14	4.6e-06	0.238	0.812	1	0.901388
RBC count	Yes	Brain_Cortex	RP11-266A24.1	11	23186446	23224707	0.253	rs7948111	-2.48	rs7948617	0.016653	-3.94	0.52931	510	20	enet	0.15	2.7e-06	-0.88272	0.377	1	0.598765
RBC count	Yes	Brain_Cortex	RP11-266L9.3	16	25104708	25106576	0.6085	rs9938605	3.6	rs7498466	0.282378	-6.29	0.5868	399	6	lasso	0.4	1.7e-16	-0.352	0.725	1	0.8468
RBC count	Yes	Whole_Blood	RP11-266L9.4	16	25043202	25069430	0.0924	rs9938605	3.6	rs7498149	0.071112	-5.63	-0.2965	402	1	top1	0.071	1.2e-07	0.2965	0.767	1	0.879007
RBC count	Yes	Liver	RP11-266L9.4	16	25043202	25069430	0.2792	rs9938605	3.6	rs10852276	-0.000625	-3.49	-0.29698	402	402	blup	0.071	0.00052	-2.0252	0.0429	1	0.138791
RBC count	Yes	Liver	RP11-267N12.3	1	163214295	163291679	0.3432	rs4442348	-4.52	rs10494390	0.222601	-5.93	2.022	614	1	top1	0.22	5.1e-10	-2.022	0.0432	1	0.139603
RBC count	Yes	Whole_Blood	RP11-268J15.5	1	36789335	36794822	0.1539	rs10796882	3.44	rs12116935	0.0917	6.18	-0.43441	360	1	top1	0.092	1.8e-09	-0.4344	0.664	1	0.818066
RBC count	Yes	Brain_Cortex	RP11-268J15.5	1	36789335	36794822	0.3734	rs10796882	3.44	rs12116935	0.281	6.2	-0.43441	360	1	top1	0.28	2.4e-11	-0.43441	0.664	1	0.808865
RBC count	Yes	Liver	RP11-268J15.5	1	36789335	36794822	0.2842	rs10796882	3.44	rs12116935	0.16522	5.19	-0.4344	360	1	top1	0.17	1.2e-07	-0.43441	0.664	1	0.810986
RBC count	Yes	Whole_Blood	RP11-273G15.2	8	144063155	144099854	0.1391	rs4495442	-4.66	rs4270940	0.08282	6.17	-0.9017	410	1	top1	0.083	1.1e-08	-0.90171	0.367	1	0.590374
RBC count	Yes	Brain_Cortex	RP11-273G15.2	8	144063155	144099854	0.2524	rs4495442	-4.66	rs4596631	0.05678	4.15	-1.2207	409	409	blup	0.067	0.0014	-2.57284	0.0101	1	0.0494586
RBC count	Yes	Whole_Blood	RP11-274B18.2	9	71158457	71161505	0.406	rs10780999	-4.27	rs12375820	0.08839	6.97	-0.5195	345	345	blup	0.13	7.2e-13	-0.1066	0.915	1	0.959224
RBC count	Yes	Whole_Blood	RP11-274B18.4	9	71155952	71259358	0.2405	rs10780999	-4.27	rs424970	0.052302	5.29	0.7399	343	343	blup	0.057	2e-06	0.74557	0.456	1	0.666924
RBC count	Yes	Whole_Blood	RP11-274B21.1	7	128171752	128269512	0.2739	rs11769333	-2.9	rs2402923	0.201443	8.65	0.4992	373	6	lasso	0.2	4.9e-20	0.7385	0.46	1	0.669609
RBC count	Yes	Brain_Cortex	RP11-274B21.1	7	128171752	128269512	0.38	rs11769333	-2.9	rs2402923	0.102562	5.15	0.4992	373	9	lasso	0.13	7.5e-06	0.436	0.663	1	0.808865
RBC count	Yes	Liver	RP11-274B21.1	7	128171752	128269512	0.6375	rs11769333	-2.9	rs2402923	0.409043	7.94	0.4992	373	1	top1	0.41	4.5e-19	0.4992	0.618	1	0.78302
RBC count	Yes	Whole_Blood	RP11-274B21.10	7	128307097	128308210	0.1885	rs11769333	-2.9	rs10215566	0.065378	-6.32	1.5467	366	20	enet	0.15	1.4e-14	-1.8132	0.0698	1	0.203413
RBC count	Yes	Brain_Cortex	RP11-274B21.10	7	128307097	128308210	0.4127	rs11769333	-2.9	rs7794447	0.158772	5.58	-1.3574	366	7	lasso	0.27	9.7e-11	-0.968	0.333	1	0.561457
RBC count	Yes	Liver	RP11-274B21.10	7	128307097	128308210	0.4118	rs11769333	-2.9	rs6961754	0.059805	5.08	-1.3733	366	12	lasso	0.16	2e-07	-1.0024	0.316	1	0.532024
RBC count	Yes	Whole_Blood	RP11-274B21.2	7	128291239	128292388	0.1772	rs11769333	-2.9	rs2402923	0.104636	6.38	0.4992	368	1	top1	0.1	1.2e-10	0.4992	0.618	1	0.789525
RBC count	Yes	Brain_Cortex	RP11-274B21.2	7	128291239	128292388	0.2992	rs11769333	-2.9	rs2402923	0.039179	4.19	0.4992	368	2	lasso	0.081	0.00047	0.339	0.735	1	0.853423
RBC count	Yes	Liver	RP11-274B21.2	7	128291239	128292388	0.4979	rs11769333	-2.9	rs2402923	0.377783	7.64	0.4992	368	1	top1	0.38	2.2e-17	0.4992	0.618	1	0.78302
RBC count	Yes	Whole_Blood	RP11-274B21.3	7	128294023	128294776	0.3759	rs11769333	-2.9	rs2402923	0.247068	9.69	0.4992	367	25	enet	0.25	1.3e-24	1.3296	0.184	1	0.38558
RBC count	Yes	Brain_Cortex	RP11-274B21.3	7	128294023	128294776	0.3351	rs11769333	-2.9	rs2402923	0.211061	5.61	0.4992	367	1	top1	0.21	1.3e-08	0.499	0.618	1	0.782324
RBC count	Yes	Liver	RP11-274B21.3	7	128294023	128294776	0.6265	rs11769333	-2.9	rs2402923	0.426346	8.14	0.4992	367	1	top1	0.43	4.7e-20	0.4992	0.618	1	0.78302
RBC count	Yes	Whole_Blood	RP11-274B21.4	7	128292895	128293719	0.4475	rs11769333	-2.9	rs2402923	0.343258	11.25	0.4992	368	1	top1	0.34	1.6e-35	0.4992	0.618	1	0.789525
RBC count	Yes	Brain_Cortex	RP11-274B21.4	7	128292895	128293719	0.4678	rs11769333	-2.9	rs6467202	0.292582	6.46	0.4985	368	1	top1	0.29	7.6e-12	0.498	0.618	1	0.782324
RBC count	Yes	Liver	RP11-274B21.4	7	128292895	128293719	0.6032	rs11769333	-2.9	rs2402923	0.446954	8.3	0.4992	368	1	top1	0.45	3e-21	0.4992	0.618	1	0.78302
RBC count	Yes	Whole_Blood	RP11-274B21.8	7	128327342	128327926	0.1066	rs11769333	-2.9	rs10230965	0.060339	5.28	-0.1865	369	1	top1	0.06	1.1e-06	-0.1865	0.852	1	0.927647
RBC count	Yes	Whole_Blood	RP11-274B21.9	7	128330505	128331771	0.0972	rs11769333	-2.9	rs1970827	-0.00209	4.12	1.5462	367	367	blup	0.0071	0.057	0.7956	0.426	1	0.641236
RBC count	Yes	Brain_Cortex	RP11-274B21.9	7	128330505	128331771	0.4424	rs11769333	-2.9	rs339072	0.104088	5.3	0.6238	367	46	enet	0.23	3.1e-09	0.672	0.502	1	0.698019
RBC count	Yes	Liver	RP11-274H2.3	3	145784157	145786972	0.1707	rs1997604	-3.1	rs3804664	0.043001	4	0.47502	428	1	top1	0.043	0.006	0.47502	0.635	1	0.795706
RBC count	Yes	Brain_Cortex	RP11-275H4.1	3	181138846	181160274	0.5437	rs4854922	2.44	rs9860472	0.377872	-7.74	-0.0284	268	268	blup	0.4	7.3e-17	0.282039	0.778	1	0.88078
RBC count	Yes	Brain_Cortex	RP11-276E15.4	9	115511182	115512736	0.2724	rs1539339	-4.67	rs7853980	0.0136	4	2.1066	488	488	blup	0.087	0.00031	1.31266	0.189	1	0.393575
RBC count	Yes	Liver	RP11-278L15.2	3	149101966	149103587	0.2578	rs6781013	-4.29	rs6787602	-0.006446	-3.58	0.58279	480	480	blup	0.032	0.015	0.95499	0.34	1	0.555034
RBC count	Yes	Liver	RP11-278L15.6	3	149212447	149213782	0.2442	rs6781013	-4.26	rs11710532	0.069147	4.15	1.1097	461	2	lasso	0.1	3.7e-05	1.31314	0.189	1	0.386276
RBC count	Yes	Brain_Cortex	RP11-27N21.3	8	80680377	80715077	0.2242	rs41502444	2.73	rs2247008	0.03275	3.79	2.1528	390	390	blup	0.051	0.0047	0.57705	0.564	1	0.747575
RBC count	Yes	Whole_Blood	RP11-281A20.2	9	120545726	120630349	0.1394	rs2149351	3.58	rs2149364	0.04325	-4.62	-0.8111	564	27	enet	0.051	7e-06	0.56965	0.569	1	0.753624
RBC count	Yes	Brain_Cortex	RP11-281O15.5	5	178424970	178425816	0.3478	rs12513486	-3.25	rs1046726	0.070159	4.03	0.0281	567	1	top1	0.07	0.0011	0.0281	0.978	1	0.988786
RBC count	Yes	Whole_Blood	RP11-282O18.3	12	123736577	123745527	0.1149	rs1727293	-4.31	rs10773005	0.021736	4.54	-2.8265	348	348	blup	0.045	2.6e-05	-4.7273	2.28e-06	0.0134018	3.78583e-05
RBC count	Yes	Brain_Cortex	RP11-283I3.2	12	312808	314189	0.2329	rs7301097	3.68	rs495360	0.155	-5.31	-0.81067	324	18	enet	0.21	1.9e-08	0.44228	0.658	1	0.805513
RBC count	Yes	Whole_Blood	RP11-283I3.6	12	383120	386289	0.1201	rs7301097	3.68	rs579526	0.058817	-5.44	-1.9834	343	343	blup	0.062	8.2e-07	0.4328	0.665	1	0.818269
RBC count	Yes	Brain_Cortex	RP11-284M14.1	4	143854348	144106014	0.1452	rs300915	-4.66	rs6844866	0.13975	-4.64	-4.3085	294	1	top1	0.14	4.7e-06	4.3085	1.64e-05	0.0646488	0.000222927
RBC count	Yes	Brain_Cortex	RP11-286B14.1	1	95975672	96247898	0.2525	rs4950076	3.27	rs10783011	0.12	-4.19	1.6805	437	1	top1	0.12	2.3e-05	-1.6805	0.0929	1	0.244958
RBC count	Yes	Whole_Blood	RP11-286H15.1	2	128383572	128384423	0.0684	rs6761675	-3.57	rs6430955	0.00935	4.38	-0.9328	405	18	enet	0.038	0.00011	0.448	0.654	1	0.81359
RBC count	Yes	Whole_Blood	RP11-288H12.3	6	160514114	160517244	0.256	rs6910304	-2.89	rs1130861	0.134	-7.78	-0.23107	548	18	enet	0.16	1.8e-15	0.57035	0.568	1	0.753624
RBC count	Yes	Whole_Blood	RP11-290F20.1	20	48909257	48931459	0.4529	rs6067464	-13.01	rs11905919	0.245337	9.53	-1.1502	431	19	enet	0.31	2.2e-31	-2.42	0.0155	1	0.0672888
RBC count	Yes	Brain_Cortex	RP11-290F20.1	20	48909257	48931459	0.219	rs6067464	-13.01	rs4811023	0.024886	4.1	-3.1246	431	10	enet	0.062	0.002	-3.4494	0.000562	1	0.00478489
RBC count	Yes	Whole_Blood	RP11-290F20.2	20	48927248	48937879	0.1033	rs6067464	-13.01	rs2904263	0.011399	5.02	-3.1721	423	3	lasso	0.015	0.0096	-2.9893	0.0028	1	0.0179677
RBC count	Yes	Whole_Blood	RP11-290F20.3	20	48884023	48896332	0.202	rs6067464	-13.01	rs6020414	0.003505	4.17	2.4757	439	29	enet	0.074	6.8e-08	1.8096	0.0704	1	0.204351
RBC count	Yes	Whole_Blood	RP11-290F24.6	11	6223131	6224483	0.1017	rs10742977	4.3	rs11602274	0.0354	4.63	-1.0824	599	1	top1	0.035	0.00017	-1.0824	0.279	1	0.498166
RBC count	Yes	Whole_Blood	RP11-290F5.1	4	185286336	185303460	0.2857	rs2171838	3.98	rs17624012	0.133	7.06	-0.76836	548	7	lasso	0.17	4.6e-17	-0.80783	0.419	1	0.634927
RBC count	Yes	Liver	RP11-290F5.1	4	185286336	185303460	0.5686	rs2171838	3.98	rs17624012	0.228431	7.01	-0.76836	548	13	lasso	0.46	3.2e-22	-0.83829	0.402	1	0.616645
RBC count	Yes	Whole_Blood	RP11-290F5.2	4	185261909	185275130	0.2751	rs2171838	3.98	rs1217973	0.0431	6	0.39874	548	38	enet	0.096	7.1e-10	0.48692	0.626	1	0.79508
RBC count	Yes	Whole_Blood	RP11-291B21.2	12	10705962	10710648	0.2185	rs10734834	-6.14	rs7978850	0.032907	-4.45	2.1039	473	38	enet	0.084	9.7e-09	-1.416	0.157	1	0.350359
RBC count	Yes	Whole_Blood	RP11-292F22.7	10	47656084	47657233	0.2851	NA	NA	NA	NA	NA	NA	56	0	enet	0.15	2.1e-14	NA	NA	NA	NA
RBC count	Yes	Brain_Cortex	RP11-292F22.7	10	47656084	47657233	0.387	NA	NA	NA	NA	NA	NA	57	0	blup	0.023	0.045	NA	NA	NA	NA
RBC count	Yes	Whole_Blood	RP11-293A21.1	4	26861428	26862221	0.2232	rs12641141	-2.89	rs9790789	0.2	8.7	-0.99545	371	1	top1	0.2	1e-19	-0.99545	0.32	1	0.542376
RBC count	Yes	Brain_Cortex	RP11-293A21.1	4	26861428	26862221	0.3089	rs12641141	-2.89	rs4505809	0.32039	6.82	-1.0211	371	1	top1	0.32	5.1e-13	-1.0211	0.307	1	0.53172
RBC count	Yes	Liver	RP11-293A21.1	4	26861428	26862221	0.4953	rs12641141	-2.89	rs9790789	0.32398	7.13	-0.99545	372	1	top1	0.32	1.2e-14	-0.99545	0.32	1	0.535276
RBC count	Yes	Brain_Cortex	RP11-293M10.6	14	75890386	75894418	0.312	rs12898082	2.23	rs4899563	0.234871	-5.72	-1.0387	421	1	top1	0.23	1.6e-09	1.0387	0.299	1	0.525015
RBC count	Yes	Whole_Blood	RP11-295G20.2	1	231658134	231664302	0.0542	rs480902	-8.92	rs7533573	0.0218	4.18	1.4054	478	1	top1	0.022	0.0026	1.4054	0.16	1	0.354497
RBC count	Yes	Liver	RP11-295H24.3	15	49657321	49658882	0.2332	rs17469978	2.46	rs17396612	0.25167	6.33	-0.2424	336	1	top1	0.25	2.8e-11	-0.2424	0.808	1	0.901755
RBC count	Yes	Whole_Blood	RP11-295M18.2	1	221002597	221005771	0.1118	rs12046182	3.71	rs11118622	0.0852	5.92	1.8125	402	1	top1	0.085	7e-09	1.8125	0.0699	1	0.203503
RBC count	Yes	Brain_Cortex	RP11-295M18.2	1	221002597	221005771	0.3569	rs12046182	3.71	rs11118622	0.212	5.51	1.8125	402	23	enet	0.26	1.7e-10	1.5798	0.114	1	0.28299
RBC count	Yes	Whole_Blood	RP11-295M18.6	1	221002018	221002553	0.2013	rs12046182	3.71	rs11118622	0.105	6.48	1.8125	402	12	enet	0.11	4.4e-11	0.8732	0.383	1	0.603397
RBC count	Yes	Brain_Cortex	RP11-295M18.6	1	221002018	221002553	0.3146	rs12046182	3.71	rs2131887	0.123	5.2	1.1757	402	6	lasso	0.14	5.4e-06	1.46949	0.142	1	0.330439
RBC count	Yes	Whole_Blood	RP11-295P9.3	10	13673143	13710299	0.0779	rs737376	5.83	rs7089579	-0.002568	-3.68	-1.724	717	717	blup	0.012	0.018	-0.3898	0.697	1	0.837312
RBC count	Yes	Whole_Blood	RP11-296I10.6	16	70253477	70279519	0.299	rs3790083	5.8	rs4985407	0.207912	9.51	-2.0349	199	22	enet	0.24	4.4e-24	-3.6062	0.000311	1	0.00279948
RBC count	Yes	Brain_Cortex	RP11-296I10.6	16	70253477	70279519	0.3248	rs3790083	5.8	rs2070203	0.334633	6.94	-1.8817	198	1	top1	0.33	1.2e-13	-1.8817	0.0599	1	0.181496
RBC count	Yes	Brain_Cortex	RP11-298D21.1	16	83754724	83806541	0.4715	rs12919501	3.87	rs17699108	0.161141	4.98	-1.065	933	71	enet	0.17	5.1e-07	-0.6891	0.491	1	0.691505
RBC count	Yes	Brain_Cortex	RP11-298D21.2	16	83759281	83759982	0.3379	rs12919501	3.87	rs1622321	-0.004432	-3.77	1.1205	947	947	blup	0.059	0.0026	0.1009	0.92	1	0.960191
RBC count	Yes	Brain_Cortex	RP11-298E9.6	10	3282563	3299402	0.384	rs10904089	5.39	rs10175	0.025981	-3.41	1.155	714	714	blup	0.085	0.00034	0.21828	0.827	1	0.909186
RBC count	Yes	Whole_Blood	RP11-298I3.1	14	23398818	23424771	0.2217	rs941718	4.33	rs2180834	0.088226	-6.23	2.0062	577	10	enet	0.11	3.8e-11	-2.06797	0.0386	1	0.133308
RBC count	Yes	Brain_Cortex	RP11-298I3.1	14	23398818	23424771	0.343	rs941718	4.33	rs1951119	0.139342	-5.34	-0.013	576	9	enet	0.19	9.6e-08	-0.4782	0.633	1	0.791401
RBC count	Yes	Liver	RP11-299J3.8	3	122135054	122162027	0.3234	rs9289187	-4.54	rs7629285	-0.00421	-3.29	2.7704	462	462	blup	0.028	0.022	-2.04244	0.0411	1	0.134806
RBC count	Yes	Brain_Cortex	RP11-2E17.1	15	80487826	80544555	0.27	rs8042361	-6.2	rs11637194	0.089363	-4.47	1.7184	505	4	lasso	0.14	3.6e-06	-3.5761	0.000349	1	0.00319201
RBC count	Yes	Whole_Blood	RP11-301O19.1	2	86422894	86423172	0.0985	rs2577786	5	rs4569473	0.0873	-6.37	0.85035	455	1	top1	0.087	4.5e-09	-0.85	0.395	1	0.615212
RBC count	Yes	Brain_Cortex	RP11-301O19.1	2	86422894	86423172	0.3001	rs2577786	5	rs9309633	0.212868	6.02	-0.36941	454	10	enet	0.26	1.1e-10	1.03	0.303	1	0.52804
RBC count	Yes	Liver	RP11-301O19.1	2	86422894	86423172	0.2361	rs2577786	5	rs876242	0.055379	4.93	-0.4712	455	455	blup	0.097	5.4e-05	-2.6471	0.00812	1	0.0425739
RBC count	Yes	Whole_Blood	RP11-302B13.1	12	49297201	49297596	0.1401	rs7974213	6.02	rs11168790	0.089456	6.36	-0.2159	338	7	lasso	0.093	1.3e-09	-0.0906	0.928	1	0.965619
RBC count	Yes	Brain_Cortex	RP11-302B13.1	12	49297201	49297596	0.2424	rs7974213	6.02	rs10875902	0.241	6.01	0.02058	338	1	top1	0.24	9.3e-10	0.02058	0.984	1	0.9918
RBC count	Yes	Brain_Cortex	RP11-302L19.3	6	170493905	170494884	0.277	rs2144667	4.25	rs2935105	0.216368	5.52	0.57203	435	1	top1	0.22	7.9e-09	0.57203	0.567	1	0.749284
RBC count	Yes	Whole_Blood	RP11-303E16.2	16	81064375	81065090	0.1228	rs4889213	-2.94	rs4324141	0.014468	-4.79	2.0055	682	38	enet	0.029	0.00063	-2.2693	0.0233	1	0.0921032
RBC count	Yes	Liver	RP11-303E16.2	16	81064375	81065090	0.4096	rs4889213	-2.94	rs3743503	-0.00652	-3.45	1.2972	682	682	blup	0.076	0.00035	-0.5403	0.589	1	0.76326
RBC count	Yes	Brain_Cortex	RP11-303E16.3	16	81050397	81069364	0.3607	rs4889213	-2.94	rs1549288	0.084781	-4.91	0.4218	685	1	top1	0.085	0.00036	-0.4218	0.673	1	0.813793
RBC count	Yes	Whole_Blood	RP11-304F15.3	17	47923272	47926199	0.5105	rs12449817	4.79	rs16948388	0.296	10.53	-1.5862	424	51	enet	0.32	3.1e-32	-2.6383	0.00833	1	0.0424296
RBC count	Yes	Liver	RP11-304F15.3	17	47923272	47926199	0.4039	rs12449817	4.79	rs16948388	0.266928	6.55	-1.5862	424	1	top1	0.27	5.7e-12	-1.5862	0.113	1	0.272406
RBC count	Yes	Brain_Cortex	RP11-305E6.4	10	30591755	30594995	0.465	rs11007889	4.59	rs2489857	0.081949	-4.87	-1.4564	586	12	lasso	0.095	0.00016	1.33178	0.183	1	0.386802
RBC count	Yes	Whole_Blood	RP11-305L7.1	9	93867239	93869586	0.1419	rs2184540	4.63	rs7046632	0.14082	-7.52	0.5722	560	1	top1	0.14	5.7e-14	-0.57218	0.567	1	0.752841
RBC count	Yes	Brain_Cortex	RP11-305L7.7	9	93968457	93972581	0.3495	rs2184540	4.63	rs10512210	0.169	5.27	1.3887	552	6	lasso	0.18	2.2e-07	1.24649	0.213	1	0.426216
RBC count	Yes	Liver	RP11-305L7.7	9	93968457	93972581	0.426	rs2184540	4.63	rs10761109	0.022706	4.32	-2.3619	553	8	lasso	0.13	2.7e-06	-1.64094	0.101	1	0.252013
RBC count	Yes	Whole_Blood	RP11-307C18.1	7	97952165	97952742	0.3222	rs17169479	-4.13	rs10953259	0.225495	-9.18	-2.9872	347	3	lasso	0.25	1.5e-24	3.1019	0.00192	1	0.0132307
RBC count	Yes	Brain_Cortex	RP11-307C18.1	7	97952165	97952742	0.4151	rs17169479	-4.13	rs2291745	0.171367	-6.53	-2.6261	347	11	lasso	0.28	2e-11	1.82	0.0691	1	0.200288
RBC count	Yes	Liver	RP11-307C18.1	7	97952165	97952742	0.2084	rs17169479	-4.13	rs2291750	0.071325	-4.6	-2.5387	347	5	lasso	0.092	8.9e-05	2.1406	0.0323	1	0.115816
RBC count	Yes	Brain_Cortex	RP11-307C19.1	15	77817882	77826452	0.285	rs11857860	-6.35	rs12904384	0.218681	5.55	2.0077	302	1	top1	0.22	6.5e-09	2.0077	0.0447	1	0.149076
RBC count	Yes	Whole_Blood	RP11-307E17.8	9	97094758	97123230	0.2077	rs438742	3.21	rs7036474	0.078319	-6.68	-0.8839	417	15	enet	0.12	7.5e-12	0.71441	0.475	1	0.683321
RBC count	Yes	Brain_Cortex	RP11-307E17.8	9	97094758	97123230	0.1956	rs438742	3.21	rs12346584	0.0873	-4.42	-0.9149	417	1	top1	0.087	0.0003	0.91485	0.36	1	0.587141
RBC count	Yes	Liver	RP11-309G3.3	1	181060245	181062035	0.2209	rs12025764	-3.78	rs10910875	-0.006463	3.34	-2.9276	475	475	blup	0.058	0.0017	-1.70472	0.0882	1	0.229003
RBC count	Yes	Brain_Cortex	RP11-309L24.9	7	128510821	128512098	0.3012	rs11769333	-2.9	rs13227216	0.054692	4.61	1.1595	341	7	enet	0.072	0.00099	1.6	0.109	1	0.274379
RBC count	Yes	Liver	RP11-30P6.6	6	86096937	86099904	0.835	rs6901340	-2.9	rs597623	0.491	8.74	-1.3795	446	25	enet	0.53	1.2e-26	-1.0279	0.304	1	0.519501
RBC count	Yes	Brain_Cortex	RP11-311F12.1	17	19622372	19625741	0.2092	rs12451841	-6.87	rs962800	0.010779	3.45	-2.26025	296	296	blup	0.025	0.038	-4.32	1.59e-05	0.0626778	0.000217631
RBC count	Yes	Brain_Cortex	RP11-313J2.1	10	42827314	42863422	0.596	rs10908977	3.24	rs2505822	0.520968	8.64	-2.3835	193	17	enet	0.58	4.1e-27	-2.41468	0.0157	1	0.0699315
RBC count	Yes	Brain_Cortex	RP11-313P13.3	7	72476064	72555749	0.2984	rs11974621	2.91	rs799217	0.021837	-3.8	-2.1979	94	3	lasso	0.1	9.1e-05	2.25	0.0245	1	0.0972598
RBC count	Yes	Brain_Cortex	RP11-314C16.1	6	8784411	8785678	0.282	rs850152	3.94	rs9393057	0.035362	-4.2	0.0334	400	400	blup	0.12	1.9e-05	0.06181	0.951	1	0.973978
RBC count	Yes	Liver	RP11-314C16.1	6	8784411	8785678	0.126	rs850152	3.94	rs1360054	0.0208	3.99	1.8587	400	400	blup	0.03	0.018	2.03279	0.0421	1	0.137138
RBC count	Yes	Whole_Blood	RP11-314C9.2	2	38420490	38420771	0.0942	rs11687878	-3.7	rs2084420	0.0611	5.31	0.9613	556	1	top1	0.061	9.4e-07	0.961	0.336	1	0.558543
RBC count	Yes	Whole_Blood	RP11-315I20.1	1	145475982	145508474	0.0478	rs10797649	-2.8	rs4636400	0.0288	4.17	-1.1233	109	1	top1	0.029	0.00064	-1.1233	0.261	1	0.478527
RBC count	Yes	Brain_Cortex	RP11-315I20.1	1	145475982	145508474	0.256	rs10797649	-2.8	rs4970851	0.0253	4.06	-1.4596	109	4	lasso	0.087	0.00029	-0.49904	0.618	1	0.782324
RBC count	Yes	Whole_Blood	RP11-317J10.2	8	86354080	86377144	0.2307	rs34997350	2.88	rs20571	0.124862	-6.91	-0.985	170	2	lasso	0.14	6.2e-14	0.74011	0.459	1	0.668484
RBC count	Yes	Brain_Cortex	RP11-317J10.2	8	86354080	86377144	0.2147	rs34997350	2.89	rs7841178	0.15967	-5.21	-1.0372	166	1	top1	0.16	9.4e-07	1.0372	0.3	1	0.5256
RBC count	Yes	Whole_Blood	RP11-318C24.2	1	175873898	175889649	0.1026	rs11810706	-3.58	rs10913128	0.0671	5.35	1.3091	395	1	top1	0.067	2.8e-07	1.3091	0.191	1	0.395734
RBC count	Yes	Liver	RP11-31F15.2	1	113554309	113615727	0.1836	rs11102516	-3.21	rs1216781	0.100266	-4.58	-0.7041	337	1	top1	0.1	4.2e-05	0.70414	0.481	1	0.682315
RBC count	Yes	Brain_Cortex	RP11-31I22.2	17	31954046	31962076	0.2581	rs17249181	-3.96	rs11657037	0.030055	-4.15	0.86047	708	708	blup	0.046	0.0069	-0.942	0.346	1	0.573762
RBC count	Yes	Brain_Cortex	RP11-320P7.2	12	70574118	70595784	0.3927	rs7301755	-3.63	rs6581921	0.204	5.67	-1.5563	580	1	top1	0.2	2.3e-08	-1.5563	0.12	1	0.294179
RBC count	Yes	Liver	RP11-321F6.1	15	66874528	66978132	0.3569	rs7166529	-6.1	rs8027997	0.0894	-4.5	-4.8445	589	1	top1	0.089	0.00011	4.8445	1.27e-06	0.00361569	2.13946e-05
RBC count	Yes	Whole_Blood	RP11-322D14.1	16	57046983	57048012	0.3118	rs948705	-4.88	rs821470	0.122252	7.32	0.22392	544	6	lasso	0.15	1e-14	0.5624	0.574	1	0.756666
RBC count	Yes	Whole_Blood	RP11-324E6.6	12	123171672	123199302	0.1192	rs12811983	-5.34	rs10847570	0.036018	4.77	-1.8227	306	4	lasso	0.055	3.1e-06	-1.7723	0.0763	1	0.216558
RBC count	Yes	Brain_Cortex	RP11-324I22.2	10	35508822	35519526	0.32	rs4934692	4.39	rs6481952	0.247188	6.25	1.7906	311	5	lasso	0.26	1.4e-10	1.84715	0.0647	1	0.191333
RBC count	Yes	Whole_Blood	RP11-324I22.3	10	35499344	35499678	0.0688	rs4934692	4.39	rs1363000	0.005227	-3.3	2.1224	315	315	blup	0.015	0.01	-4.4137	1.02e-05	0.0599556	0.00014482
RBC count	Yes	Whole_Blood	RP11-324I22.4	10	35603480	35625329	0.1603	rs4934692	4.39	rs11010152	0.081179	6.88	1.9397	332	4	lasso	0.085	7.5e-09	1.8766	0.0606	1	0.184563
RBC count	Yes	Brain_Cortex	RP11-324I22.4	10	35603480	35625329	0.146	rs4934692	4.39	rs2086153	0.058564	4.01	2.3734	331	331	blup	0.059	0.0027	2.32444	0.0201	1	0.0843815
RBC count	Yes	Liver	RP11-324I22.4	10	35603480	35625329	0.4357	rs4934692	4.39	rs7904462	0.354	7.64	1.9255	331	1	top1	0.35	4e-16	1.9255	0.0542	1	0.164332
RBC count	Yes	Brain_Cortex	RP11-324L17.1	2	177476165	177476977	0.4533	rs711819	-8.38	rs13033097	0.04574	4.2	-0.67892	510	63	enet	0.087	0.00031	1.2148	0.224	1	0.440843
RBC count	Yes	Whole_Blood	RP11-324O2.6	10	114172053	114179765	0.1411	rs4439448	-3.44	rs11195938	0.08881	6.17	-0.9521	456	1	top1	0.089	3.3e-09	-0.9521	0.341	1	0.563666
RBC count	Yes	Whole_Blood	RP11-325F22.2	7	104581510	104602781	0.1074	rs1013016	3.3	rs2428161	0.075826	6.06	0.6099	408	5	lasso	0.086	6.3e-09	0.4274	0.669	1	0.820443
RBC count	Yes	Brain_Cortex	RP11-325I22.2	5	1363697	1380182	0.3655	rs2736100	12.21	rs2963259	0.064597	-4.37	1.1208	492	1	top1	0.065	0.0017	-1.1208	0.262	1	0.485797
RBC count	Yes	Brain_Cortex	RP11-325K4.2	16	56975255	56975638	0.3742	rs948705	-4.88	rs5805	-0.002086	-3.5	0.7548	529	529	blup	0.09	0.00024	0.5409	0.589	1	0.762759
RBC count	Yes	Liver	RP11-325P15.1	1	146522379	146524043	0.125	rs666569	2.99	rs1837984	0.018771	-4.01	-2.2784	309	309	blup	0.054	0.0024	1.6889	0.0912	1	0.234127
RBC count	Yes	Whole_Blood	RP11-326C3.11	11	318640	325631	0.3715	rs3741411	4.76	rs3809112	0.112	6.54	2.9302	328	4	lasso	0.19	4.2e-19	1.1834	0.237	1	0.451129
RBC count	Yes	Brain_Cortex	RP11-326C3.11	11	318640	325631	0.267	rs3741411	4.76	rs6598040	0.01264	-4.68	-3.2406	328	4	lasso	0.1	8e-05	1.31314	0.189	1	0.393575
RBC count	Yes	Whole_Blood	RP11-326C3.12	11	327171	330122	0.7784	rs3741411	4.76	rs11246068	0.188	8.4	0.7393	331	17	lasso	0.43	8.8e-47	-2.2694	0.0232	1	0.0920173
RBC count	Yes	Brain_Cortex	RP11-326C3.12	11	327171	330122	0.55	rs3741411	4.76	rs6598040	0.321042	6.76	-3.2406	331	17	enet	0.39	2.2e-16	-1.53445	0.125	1	0.302672
RBC count	Yes	Liver	RP11-326C3.12	11	327171	330122	0.359	rs3741411	4.76	rs7944394	0.107544	4.45	-2.6734	331	1	top1	0.11	2.2e-05	-2.6734	0.00751	1	0.0400176
RBC count	Yes	Whole_Blood	RP11-326C3.13	11	325703	326294	0.6613	rs3741411	4.76	rs9704354	0.37	11.7	-3.4076	331	15	enet	0.38	1.8e-39	-3.4475	0.000566	1	0.00465959
RBC count	Yes	Whole_Blood	RP11-326C3.15	11	333192	333688	0.6871	rs3741411	4.76	rs11246068	0.0934	6.96	0.7393	335	15	lasso	0.39	1.3e-41	-2.6867	0.00722	1	0.0382335
RBC count	Yes	Brain_Cortex	RP11-326L17.1	15	76242805	76243485	0.167	rs4886755	-12.49	rs2955753	0.05904	3.72	0.405	298	10	enet	0.075	0.00076	-1.6748	0.094	1	0.247032
RBC count	Yes	Whole_Blood	RP11-327F22.6	16	50746755	50747500	0.2587	rs2052285	8.45	rs1981760	0.227819	9.24	1.4489	433	1	top1	0.23	1.5e-22	1.4489	0.147	1	0.337394
RBC count	Yes	Brain_Cortex	RP11-329B9.4	3	184451863	184456737	0.4086	rs2178403	6.33	rs9875166	0.114468	4.66	-0.5152	449	9	lasso	0.12	2.6e-05	-0.273799	0.784	1	0.883766
RBC count	Yes	Brain_Cortex	RP11-329B9.5	3	184460606	184461072	0.4137	rs2178403	6.33	rs9850765	0.132942	-5.33	0.1232	447	24	enet	0.2	3.5e-08	1.06896	0.285	1	0.5109
RBC count	Yes	Whole_Blood	RP11-330O11.3	10	31120757	31122316	0.1075	rs6481738	3.9	rs793094	0.027985	-4.73	0.31815	499	5	lasso	0.061	1e-06	-0.0676	0.946	1	0.973663
RBC count	Yes	Whole_Blood	RP11-332H14.2	2	105950484	105953815	0.149	rs2048982	-4.66	rs10460493	-0.00268	-3.84	-0.29176	574	574	blup	0.017	0.0077	-0.592	0.554	1	0.744153
RBC count	Yes	Brain_Cortex	RP11-332H18.4	17	59470817	59488916	0.1997	rs9895661	10.91	rs2109019	0.131017	5.02	7.0718	318	1	top1	0.13	9.5e-06	7.07	1.53e-12	6.03126e-09	6.41623e-11
RBC count	Yes	Brain_Cortex	RP11-332J15.2	5	6868672	6886900	0.3688	rs3776448	4.33	rs1074437	0.287771	-6.27	0.6074	603	1	top1	0.29	1.2e-11	-0.6074	0.544	1	0.732393
RBC count	Yes	Whole_Blood	RP11-333A23.4	8	71383380	71397922	0.1119	rs4556114	2.81	rs4077921	0.012642	4.56	-0.6826	278	6	enet	0.033	0.00027	-1.08114	0.28	1	0.499042
RBC count	Yes	Brain_Cortex	RP11-333E1.1	17	5095379	5151364	0.2476	rs17633650	5.71	rs2439945	0.182968	5.17	0.41109	451	1	top1	0.18	1.4e-07	0.411	0.681	1	0.817947
RBC count	Yes	Whole_Blood	RP11-333E1.2	17	5143803	5144838	0.0738	rs17633650	5.71	rs9914449	0.0535	4.77	2.6781	462	1	top1	0.053	4.4e-06	2.6781	0.0074	1	0.0388715
RBC count	Yes	Liver	RP11-333E13.4	4	40044537	40058819	0.1988	rs10213194	3.81	rs1397934	0.083433	4.2	-2.0625	418	1	top1	0.083	0.00018	-2.0625	0.0392	1	0.131762
RBC count	Yes	Whole_Blood	RP11-333I13.1	2	47004922	47007384	0.1358	rs17773190	6.53	rs6726941	-0.0025	-3.67	2.0628	608	608	blup	0.018	0.0057	1.06	0.289	1	0.508758
RBC count	Yes	Whole_Blood	RP11-334C17.5	17	78174472	78179748	0.4196	rs9898405	-3.78	rs7503034	0.274	10.07	0.67058	484	16	enet	0.32	1.3e-32	1.1731	0.241	1	0.456231
RBC count	Yes	Brain_Cortex	RP11-334C17.5	17	78174472	78179748	0.5779	rs9898405	-3.78	rs7503034	0.383306	7.28	0.67058	484	1	top1	0.38	7.3e-16	0.671	0.502	1	0.698019
RBC count	Yes	Liver	RP11-334C17.5	17	78174472	78179748	0.4713	rs9898405	-3.78	rs7503034	0.38672	7.7	0.67058	484	13	enet	0.44	5.8e-21	1.0359	0.3	1	0.514518
RBC count	Yes	Brain_Cortex	RP11-337C18.8	1	146644350	146683136	0.2037	rs666569	2.99	rs718369	0.125	4.89	-1.84152	380	380	blup	0.15	3.1e-06	-1.5909	0.112	1	0.27961
RBC count	Yes	Brain_Cortex	RP11-338N10.1	1	7753184	7754904	0.4694	rs707460	-4.84	rs12756299	0.336	-6.81	2.513	464	1	top1	0.34	1.1e-13	-2.513	0.012	1	0.0563143
RBC count	Yes	Whole_Blood	RP11-339B21.14	9	131068269	131068629	0.0682	rs4837197	8.19	rs16930354	-0.001689	-3.25	0.233	286	286	blup	0.022	0.0026	-1.24956	0.211	1	0.420854
RBC count	Yes	Liver	RP11-339B21.15	9	131067440	131067794	0.355	rs4837197	8.19	rs4734	0.014565	-4.16	3.1322	285	32	enet	0.11	2.6e-05	2.31151	0.0208	1	0.0842356
RBC count	Yes	Brain_Cortex	RP11-339B21.8	9	131206866	131208907	0.2635	rs7873657	4.2	rs4837271	0.0984	-4.88	-1.4459	286	286	blup	0.18	1.2e-07	1.91066	0.056	1	0.17437
RBC count	Yes	Whole_Blood	RP11-33B1.1	4	120375946	120473180	0.2565	rs12508689	2.5	rs7654587	0.395	-12.21	0.56978	419	14	enet	0.4	4.1e-42	-0.5781	0.563	1	0.749901
RBC count	Yes	Brain_Cortex	RP11-33B1.1	4	120375946	120473180	0.4341	rs12508689	2.5	rs7678238	0.38624	-7.98	0.6066	418	8	lasso	0.48	5.7e-21	-0.399	0.69	1	0.823987
RBC count	Yes	Liver	RP11-33B1.1	4	120375946	120473180	0.3443	rs12508689	2.5	rs28535956	0.306748	-7.26	0.73572	418	16	lasso	0.32	1.7e-14	-0.35556	0.722	1	0.848693
RBC count	Yes	Whole_Blood	RP11-33B1.4	4	120330488	120331388	0.1816	rs4261975	-2.25	rs10518328	0.211	9.39	0.5689	440	1	top1	0.21	7.7e-21	0.5689	0.569	1	0.753624
RBC count	Yes	Brain_Cortex	RP11-33B1.4	4	120330488	120331388	0.2674	rs4261975	-2.25	rs12502919	0.06238	-4.12	1.2701	439	439	blup	0.096	0.00015	-1.6528	0.0984	1	0.255193
RBC count	Yes	Liver	RP11-33B1.4	4	120330488	120331388	0.3202	rs4261975	-2.25	rs6846442	0.300359	-7.16	0.5273	439	1	top1	0.3	1.6e-13	-0.5273	0.598	1	0.768279
RBC count	Yes	Whole_Blood	RP11-340F14.5	12	121625359	121625835	0.1225	rs2239760	14.37	rs2303998	0.014616	3.67	2.0834	427	427	blup	0.022	0.0023	0.393	0.694	1	0.8361
RBC count	Yes	Whole_Blood	RP11-341G23.4	12	104140093	104162636	0.3349	rs17034081	-3.4	rs10861110	0.102395	6.24	1.0624	619	15	lasso	0.13	1.3e-12	0.4443	0.657	1	0.815596
RBC count	Yes	Brain_Cortex	RP11-341G23.4	12	104140093	104162636	0.5139	rs17034081	-3.4	rs751448	0.389	7.47	-1.3848	619	1	top1	0.39	3.7e-16	-1.3848	0.166	1	0.364756
RBC count	Yes	Liver	RP11-341G23.4	12	104140093	104162636	0.425	rs17034081	-3.4	rs11111751	0.07076	4.87	-1.6022	619	619	blup	0.16	3.1e-07	-1.8518	0.0641	1	0.18415
RBC count	Yes	Whole_Blood	RP11-341N2.1	2	243029505	243030608	0.2176	NA	NA	NA	NA	NA	NA	90	0	enet	0.13	2.5e-13	NA	NA	NA	NA
RBC count	Yes	Brain_Cortex	RP11-341N2.1	2	243029505	243030608	0.6525	NA	NA	NA	NA	NA	NA	90	0	top1	0.39	3.1e-16	NA	NA	NA	NA
RBC count	Yes	Liver	RP11-341N2.1	2	243029505	243030608	0.293	NA	NA	NA	NA	NA	NA	90	0	lasso	0.16	1.6e-07	NA	NA	NA	NA
RBC count	Yes	Whole_Blood	RP11-342K6.1	2	75887588	75889334	0.1736	rs12473082	2.78	rs4853169	0.0965	6.26	-0.14719	535	1	top1	0.097	6.7e-10	-0.147	0.883	1	0.944373
RBC count	Yes	Liver	RP11-342K6.1	2	75887588	75889334	0.4614	rs12473082	2.78	rs17689863	0.271502	6.59	-0.1394	535	1	top1	0.27	3.6e-12	-0.1394	0.889	1	0.943692
RBC count	Yes	Whole_Blood	RP11-343N15.5	1	121133256	121134581	0.0292	NA	NA	NA	NA	NA	NA	22	0	top1	0.026	0.0011	NA	NA	NA	NA
RBC count	Yes	Liver	RP11-343N15.5	1	121133256	121134581	0.0861	NA	NA	NA	NA	NA	NA	22	0	lasso	0.099	4.8e-05	NA	NA	NA	NA
RBC count	Yes	Brain_Cortex	RP11-344E13.4	17	20759259	20760630	0.2072	rs1682297	-5.28	rs11653586	0.187496	5.25	0.83049	191	1	top1	0.19	9.3e-08	0.83	0.406	1	0.623229
RBC count	Yes	Brain_Cortex	RP11-344N10.5	10	74857802	74861055	0.445	rs16930108	1.86	rs4745717	-0.006114	3.21	-0.9804	220	8	lasso	0.0061	0.18	-0.8035	0.422	1	0.636877
RBC count	Yes	Liver	RP11-344P13.4	1	121236177	121252181	0.067	NA	NA	NA	NA	NA	NA	21	0	blup	0.025	0.028	NA	NA	NA	NA
RBC count	Yes	Brain_Cortex	RP11-344P13.6	1	121260164	121260627	0.0934	NA	NA	NA	NA	NA	NA	21	0	blup	0.078	0.00059	NA	NA	NA	NA
RBC count	Yes	Liver	RP11-344P13.6	1	121260164	121260627	0.1037	NA	NA	NA	NA	NA	NA	21	0	blup	0.051	0.003	NA	NA	NA	NA
RBC count	Yes	Brain_Cortex	RP11-345J13.1	2	11242268	11243123	0.3646	rs921322	-3.43	rs4669694	0.10694	4.79	0.0037	506	5	lasso	0.14	4.5e-06	-0.6905	0.49	1	0.691505
RBC count	Yes	Liver	RP11-345L23.1	6	53493178	53496192	0.189	rs10948793	-2.58	rs6902510	0.0246	-4.54	-0.6738	552	552	blup	0.055	0.0021	-0.42163	0.673	1	0.816375
RBC count	Yes	Brain_Cortex	RP11-345M22.2	16	79750622	79804460	0.3135	rs4493049	3.91	rs17767281	0.16561	-5.46	1.7421	788	21	enet	0.2	3.2e-08	-1.0394	0.299	1	0.525015
RBC count	Yes	Liver	RP11-345M22.2	16	79750622	79804460	0.2379	rs4493049	3.91	rs4404082	0.231	-6.21	1.8679	790	1	top1	0.23	2.2e-10	-1.8679	0.0618	1	0.179719
RBC count	Yes	Whole_Blood	RP11-345P4.7	1	1603429	1604850	0.4498	rs4970420	-3.04	rs6604981	0.224	9.19	-2.46871	309	22	enet	0.22	2.9e-22	-2.7282	0.00637	1	0.0344461
RBC count	Yes	Liver	RP11-345P4.7	1	1603429	1604850	0.5493	rs4970420	-3.04	rs28464684	0.267408	6.44	-2.7394	309	9	lasso	0.28	2.4e-12	-2.58068	0.00986	1	0.048399
RBC count	Yes	Whole_Blood	RP11-347C12.2	16	30234230	30346695	0.1452	rs2005219	14.66	rs7201780	0.066736	6.12	13.327	211	3	lasso	0.075	5.7e-08	14.2007	9.07e-46	5.33135e-42	2.42334e-43
RBC count	Yes	Brain_Cortex	RP11-347C12.2	16	30234230	30346695	0.2016	rs2005219	14.66	rs8050812	0.079341	4.96	-9.7053	210	210	blup	0.13	7.7e-06	-13.4603	2.68e-41	1.05646e-37	5.8692e-39
RBC count	Yes	Brain_Cortex	RP11-347I19.8	12	122235417	122235778	0.2887	rs11835818	-5.21	rs895951	0.193	-5.66	-3.9165	338	7	enet	0.2	4.3e-08	3.22886	0.00124	1	0.00924023
RBC count	Yes	Whole_Blood	RP11-349A22.5	14	58732083	58762529	0.0674	rs1951202	-6.02	rs8012185	0.003617	3.75	-5.6293	460	460	blup	0.01	0.029	-3.97031	7.18e-05	0.42204	0.000806961
RBC count	Yes	Whole_Blood	RP11-34F13.2	15	68126900	68131217	0.0396	rs12905175	4.92	rs7170841	0.004835	4	-3.0653	378	378	blup	0.017	0.0069	-3.3537	0.000797	1	0.00621322
RBC count	Yes	Whole_Blood	RP11-350F4.2	12	44112796	44117803	0.0763	rs12426321	-2.46	rs277246	0.01223	-3.91	-0.8726	367	1	top1	0.012	0.019	0.8726	0.383	1	0.603397
RBC count	Yes	Brain_Cortex	RP11-350F4.2	12	44112796	44117803	0.3142	rs12426321	-2.46	rs11182232	0.151	-5.24	0.61031	367	1	top1	0.15	1.9e-06	-0.61031	0.542	1	0.730449
RBC count	Yes	Liver	RP11-350J20.4	6	150115899	150116882	0.137	rs9322193	-4.31	rs6570963	0.04	4.09	-1.2131	466	466	blup	0.074	0.0004	-3.10952	0.00187	1	0.0128596
RBC count	Yes	Brain_Cortex	RP11-350J20.5	6	150117711	150119308	0.141	rs9322193	-4.31	rs1108889	0.051459	4.56	-3.4669	467	467	blup	0.11	6e-05	-3.67002	0.000243	0.957906	0.00233067
RBC count	Yes	Liver	RP11-350J20.5	6	150117711	150119308	0.22	rs9322193	-4.31	rs2185352	0.141	5.37	-4.0462	468	468	blup	0.16	1.3e-07	-4.66469	3.09e-06	0.00879723	4.75526e-05
RBC count	Yes	Liver	RP11-350J20.9	6	150225379	150227554	0.216	rs9322193	-4.31	rs6557133	0.111	5.19	-2.1671	515	1	top1	0.11	1.6e-05	-2.1671	0.0302	1	0.111084
RBC count	Yes	Whole_Blood	RP11-350N15.5	8	38239882	38240979	0.1272	rs6474499	4.1	rs2898674	0.029085	-4.09	-1.6645	274	274	blup	0.03	0.0005	0.67647	0.499	1	0.705247
RBC count	Yes	Whole_Blood	RP11-351D16.3	10	43632272	43633782	0.0858	rs3122231	3.86	rs1864395	0.022766	4.51	2.2943	391	391	blup	0.023	0.0019	2.5809	0.00985	1	0.0478103
RBC count	Yes	Brain_Cortex	RP11-351I21.6	8	12236188	12237774	0.2924	rs3924736	-5.19	rs11250186	0.14944	-5.6	-4.1311	178	11	enet	0.2	4.9e-08	4.72858	2.26e-06	0.00890892	3.84005e-05
RBC count	Yes	Brain_Cortex	RP11-351I21.7	8	12231875	12233055	0.1168	rs3924736	-5.19	rs4128298	0.01866	-4.18	-2.5019	178	3	lasso	0.042	0.0094	3.60345	0.000314	1	0.00293315
RBC count	Yes	Whole_Blood	RP11-351I24.1	11	10324204	10325251	0.1523	rs10500722	-15.04	rs4323860	0.0799	-6.41	10.622	493	18	enet	0.15	4e-15	-9.7092	2.76e-22	1.62233e-18	2.49589e-20
RBC count	Yes	Whole_Blood	RP11-352G18.2	15	66607252	66624041	0.1017	rs7166529	-6.1	rs7164231	0.010691	3.55	-0.5795	506	506	blup	0.02	0.0035	0.32449	0.746	1	0.866598
RBC count	Yes	Whole_Blood	RP11-353N4.6	1	149576149	149616786	0.2791	NA	NA	NA	NA	NA	NA	54	0	enet	0.1	1.8e-10	NA	NA	NA	NA
RBC count	Yes	Whole_Blood	RP11-355B11.2	2	61698323	61711265	0.1227	rs12476252	-7.74	rs2421203	0.0509	-6.05	-1.5742	298	298	blup	0.096	7.3e-10	0.147	0.883	1	0.944373
RBC count	Yes	Whole_Blood	RP11-356C4.5	16	90176982	90234633	0.4533	rs1805008	-5.26	rs12925933	0.081153	-6.48	-0.11782	210	10	lasso	0.095	8.5e-10	1.3167	0.188	1	0.39145
RBC count	Yes	Whole_Blood	RP11-356I2.4	6	138144810	138189370	0.103	rs9484119	3.19	rs6924473	0.00481	3.42	0.51696	520	520	blup	0.0067	0.063	-0.51129	0.609	1	0.782449
RBC count	Yes	Liver	RP11-356J5.5	11	112051496	112053914	0.178	rs11214031	4.76	rs10891337	0.089667	-4.37	-1.8921	389	1	top1	0.09	0.00011	1.8921	0.0585	1	0.173951
RBC count	Yes	Whole_Blood	RP11-356N1.2	1	108614104	108617141	0.3081	rs11185224	2.52	rs1618973	0.193	9.22	1.1654	413	19	enet	0.31	7.5e-32	1.5118	0.131	1	0.312761
RBC count	Yes	Liver	RP11-35N6.6	9	104121214	104122644	0.347	rs7873986	3.05	rs16920222	0.315392	7.01	0.00807	533	1	top1	0.32	3.1e-14	0.00807	0.994	1	0.997504
RBC count	Yes	Whole_Blood	RP11-360F5.3	4	39135533	39137228	0.1408	rs13123782	6.78	rs1046655	0.0496	-5	-3.4475	455	1	top1	0.05	9.6e-06	3.4475	0.000566	1	0.00465959
RBC count	Yes	Brain_Cortex	RP11-360F5.3	4	39135533	39137228	0.2637	rs13123782	6.78	rs12499266	0.18159	-5.43	-3.49	455	1	top1	0.18	1.5e-07	3.49	0.000483	1	0.00420306
RBC count	Yes	Whole_Blood	RP11-362F19.1	4	142240604	142253772	0.4333	rs1863306	-2.64	rs6818727	0.25	-9.75	-0.06446	395	10	lasso	0.29	3.7e-29	-0.38963	0.697	1	0.837312
RBC count	Yes	Whole_Blood	RP11-362F19.3	4	142351985	142352438	0.2528	rs7693458	2.13	rs1435135	0.0941	-6.08	-0.05094	374	1	top1	0.094	1.1e-09	0.05094	0.959	1	0.978816
RBC count	Yes	Brain_Cortex	RP11-362J17.1	4	20768431	20768995	0.2751	rs16870400	-3.52	rs7690492	0.03522	3.93	-0.7324	473	17	enet	0.064	0.0018	0.1928	0.847	1	0.921577
RBC count	Yes	Brain_Cortex	RP11-368I7.4	16	89749028	89752977	0.3754	rs2965946	5.5	rs1045814	0.042466	-4.6	2.8482	421	421	blup	0.049	0.0059	-1.3081	0.191	1	0.395027
RBC count	Yes	Brain_Cortex	RP11-368P15.3	14	53503473	53504969	0.185	rs1124055	-3.18	rs944453	0.106243	-4.16	2.1081	377	1	top1	0.11	6.8e-05	-2.1081	0.035	1	0.12486
RBC count	Yes	Liver	RP11-369E15.1	8	20798939	20807686	0.4936	rs7839300	4.64	rs970294	0.296456	-6.78	-0.18086	631	1	top1	0.3	2.5e-13	0.1809	0.856	1	0.928393
RBC count	Yes	Liver	RP11-369E15.3	8	20810156	20831307	0.3852	rs7839300	4.64	rs970294	0.275548	-6.63	-0.18086	635	1	top1	0.28	2.3e-12	0.1809	0.856	1	0.928393
RBC count	Yes	Liver	RP11-369E15.4	8	20810638	20813345	0.519	rs7839300	4.64	rs970294	0.292691	-6.91	-0.18086	636	14	enet	0.29	2.9e-13	0.4424	0.658	1	0.809912
RBC count	Yes	Liver	RP11-369K16.1	8	12815896	12819709	0.2725	rs2119910	-4.31	rs1401471	0.258045	6.4	1.4683	548	1	top1	0.26	1.4e-11	1.4683	0.142	1	0.317576
RBC count	Yes	Liver	RP11-372E1.6	3	142682900	142713659	0.2399	rs6782400	-12.76	rs7642357	0.136372	5.33	-1.41721	496	1	top1	0.14	1.7e-06	-1.41721	0.156	1	0.33955
RBC count	Yes	Whole_Blood	RP11-372K14.2	4	152061143	152062255	0.0684	rs2709828	-3.01	rs4696652	0.00808	-3.68	0.42993	268	268	blup	0.011	0.025	-1.53864	0.124	1	0.301187
RBC count	Yes	Brain_Cortex	RP11-372K14.2	4	152061143	152062255	0.2603	rs2709828	-3.01	rs7656771	0.05365	-3.81	0.6887	268	1	top1	0.054	0.004	-0.6887	0.491	1	0.691505
RBC count	Yes	Liver	RP11-375H19.2	1	166050420	166056720	0.3842	rs919676	2.69	rs475558	0.108501	4.67	-0.8482	484	1	top1	0.11	2e-05	-0.84816	0.396	1	0.610402
RBC count	Yes	Brain_Cortex	RP11-375I20.6	3	134066130	134068075	0.4746	rs7632456	-3.29	rs2400279	0.222698	5.99	3.0053	442	13	lasso	0.23	2.2e-09	2.66352	0.00773	1	0.039625
RBC count	Yes	Liver	RP11-375I20.6	3	134066130	134068075	0.1845	rs7632456	-3.29	rs3732852	0.124715	5.06	3.091	442	1	top1	0.12	4.8e-06	3.091	0.00199	1	0.0135539
RBC count	Yes	Brain_Cortex	RP11-377D9.3	12	13161029	13193613	0.3986	rs11055137	-5.71	rs850942	0.105	-4.93	2.342	603	8	lasso	0.15	2.9e-06	-2.52409	0.0116	1	0.0550267
RBC count	Yes	Whole_Blood	RP11-378A13.1	2	219120042	219122087	0.2877	rs2556388	-11.43	rs2014615	0.191	-9.52	-2.846	449	33	enet	0.26	6.8e-26	3.49	0.000478	1	0.00406611
RBC count	Yes	Brain_Cortex	RP11-378A13.1	2	219120042	219122087	0.7071	rs2556388	-11.43	rs736730	0.731478	-9.95	-2.9412	449	16	lasso	0.74	3.4e-41	3.1248	0.00178	1	0.0124411
RBC count	Yes	Liver	RP11-378A13.1	2	219120042	219122087	0.1966	rs2556388	-11.43	rs10932775	0.106265	-4.98	-4.1098	449	7	lasso	0.11	2.4e-05	4.077	4.56e-05	0.129823	0.000521378
RBC count	Yes	Brain_Cortex	RP11-378I6.1	9	19926092	19929935	0.589	rs10964246	-3.04	rs2051134	0.326	6.69	0.7706	578	1	top1	0.33	3e-13	0.7706	0.441	1	0.650607
RBC count	Yes	Brain_Cortex	RP11-378J18.8	1	222832209	222834854	0.323	rs17534083	-2.93	rs2133189	0.242	6.19	-2.1336	326	6	lasso	0.24	7.2e-10	-2.14338	0.0321	1	0.118371
RBC count	Yes	Brain_Cortex	RP11-379F4.4	3	158452350	158501859	0.4582	rs2595258	-3.59	rs12489730	0.34489	7.01	-0.1498	399	8	lasso	0.37	2.6e-15	-0.078362	0.938	1	0.968464
RBC count	Yes	Whole_Blood	RP11-379H18.1	7	35734824	35739023	0.1487	rs12530870	2.93	rs10264379	0.103206	6.38	1.433	543	1	top1	0.1	1.7e-10	1.433	0.152	1	0.344565
RBC count	Yes	Brain_Cortex	RP11-379H18.1	7	35734824	35739023	0.3095	rs12530870	2.93	rs10264379	0.174496	5.4	1.433	543	9	enet	0.18	1.3e-07	1.33	0.182	1	0.386346
RBC count	Yes	Liver	RP11-379H18.1	7	35734824	35739023	0.3709	rs12530870	2.93	rs4483064	0.221532	-6.74	-1.5762	543	2	lasso	0.25	2.4e-11	1.5722	0.116	1	0.27729
RBC count	Yes	Brain_Cortex	RP11-379K17.4	3	169657141	169684422	0.3549	rs10936599	-6.69	rs9836316	0.175986	5.8	-1.1625	393	5	lasso	0.19	9.4e-08	-1.13259	0.257	1	0.480823
RBC count	Yes	Whole_Blood	RP11-37B2.1	8	90621638	90769955	0.0705	rs988851	3.9	rs10094579	0.041708	-5.01	1.7996	378	3	lasso	0.049	1e-05	-0.83419	0.404	1	0.622141
RBC count	Yes	Whole_Blood	RP11-37E23.5	13	32872291	32872849	0.0496	rs206085	-3.7	rs207634	0.005057	4.04	1.1258	444	444	blup	0.025	0.0015	0.639	0.523	1	0.72232
RBC count	Yes	Liver	RP11-382J12.1	8	71520812	71575514	0.1684	rs4556114	2.81	rs2732087	0.091968	-4.9	1.3871	281	3	lasso	0.12	9.9e-06	-2.2529	0.0243	1	0.0939974
RBC count	Yes	Liver	RP11-383B4.4	10	18820778	18822265	0.206	rs1779246	-3.97	rs10764566	0.114	4.77	0.1016	602	1	top1	0.11	1.2e-05	0.1016	0.919	1	0.958035
RBC count	Yes	Whole_Blood	RP11-383F6.1	7	138734202	138734752	0.09	rs7776710	3.39	rs6945033	0.014729	-3.62	2.2435	415	1	top1	0.015	0.011	-2.2435	0.0249	1	0.0961012
RBC count	Yes	Whole_Blood	RP11-383J24.6	8	125318430	125320617	0.156	rs10505446	3.17	rs4131904	0.004112	4.55	-0.7828	540	31	enet	0.066	3.6e-07	-1.41546	0.157	1	0.350359
RBC count	Yes	Liver	RP11-383J24.6	8	125318430	125320617	0.1855	rs10505446	3.17	rs4464954	0.047194	4.15	-0.83787	540	1	top1	0.047	0.0041	-0.8379	0.402	1	0.616645
RBC count	Yes	Whole_Blood	RP11-384K6.2	4	119554885	119555914	0.3245	rs11722846	-3	rs7689541	0.305	-10.63	0.97072	349	1	top1	0.31	5.3e-31	-0.97072	0.332	1	0.554875
RBC count	Yes	Brain_Cortex	RP11-384K6.2	4	119554885	119555914	0.2252	rs11722846	-3	rs7689541	0.22269	-5.89	0.9707	349	4	lasso	0.23	2.3e-09	-0.7845	0.433	1	0.647283
RBC count	Yes	Whole_Blood	RP11-384K6.6	4	119512928	119553428	0.2639	rs11722846	-3	rs7689541	0.195	-8.56	0.97072	339	1	top1	0.2	3e-19	-0.97072	0.332	1	0.554875
RBC count	Yes	Brain_Cortex	RP11-384K6.6	4	119512928	119553428	0.3963	rs11722846	-3	rs6811780	0.29412	-6.5	1.0732	339	6	lasso	0.3	4.3e-12	-0.9418	0.346	1	0.573762
RBC count	Yes	Liver	RP11-384K6.6	4	119512928	119553428	0.3407	rs11722846	-3	rs6823449	0.198533	-5.83	1.1031	339	1	top1	0.2	5.3e-09	-1.1031	0.27	1	0.477744
RBC count	Yes	Brain_Cortex	RP11-384P7.7	9	33697457	33700984	0.4927	rs10971957	4.15	rs16933401	0.0956	5.32	0.4065	327	10	lasso	0.16	6.1e-07	-0.10996	0.912	1	0.955636
RBC count	Yes	Liver	RP11-385F5.4	1	236703394	236703746	0.3393	rs10802244	-3.04	rs819415	0.163569	5.67	0.2636	639	639	blup	0.17	1.2e-07	0.84385	0.399	1	0.614029
RBC count	Yes	Brain_Cortex	RP11-386G11.10	12	49524954	49541652	0.1522	rs10875934	-3.44	rs7132792	-0.00143	-3.08	0.51658	309	309	blup	0.0078	0.15	2.06713	0.0387	1	0.134885
RBC count	Yes	Brain_Cortex	RP11-386G11.5	12	49392450	49412306	0.1982	rs10875830	5.87	rs2731089	0.0488	3.73	-1.2411	324	324	blup	0.098	0.00012	-0.50642	0.613	1	0.77975
RBC count	Yes	Brain_Cortex	RP11-388C12.1	17	80671784	80674131	0.1866	rs4789846	4.34	rs11869249	0.035032	4.05	2.6179	366	1	top1	0.035	0.017	2.62	0.00885	1	0.0441046
RBC count	Yes	Whole_Blood	RP11-38G5.2	15	80124808	80125896	0.2693	rs4605119	5.46	rs8923	0.109278	7.38	0.5365	573	20	enet	0.19	7.8e-19	1.50727	0.132	1	0.314128
RBC count	Yes	Brain_Cortex	RP11-38M8.1	7	134101042	134117205	0.2227	rs17168118	4.74	rs2734649	0.049386	3.75	-1.8625	549	549	blup	0.065	0.0017	0.0431	0.966	1	0.981183
RBC count	Yes	Whole_Blood	RP11-390E23.6	7	123389122	123391220	0.0789	rs725859	3.08	rs17146312	0.010499	-4.2	0.8719	350	350	blup	0.023	0.0022	-1.3038	0.192	1	0.396827
RBC count	Yes	Brain_Cortex	RP11-390E23.6	7	123389122	123391220	0.2144	rs725859	3.08	rs12706544	0.085652	4.29	-0.7932	350	5	lasso	0.11	4.9e-05	-0.999	0.318	1	0.543606
RBC count	Yes	Whole_Blood	RP11-390F4.3	9	6716548	6727438	0.1243	rs10975501	-6.2	rs10975742	0.000692	3.74	2.0387	612	612	blup	0.029	0.00059	2.45328	0.0142	1	0.0629469
RBC count	Yes	Liver	RP11-390F4.3	9	6716548	6727438	0.81	rs10975501	-6.2	rs10975789	0.454783	8.55	2.4408	612	1	top1	0.45	1e-21	2.4408	0.0147	1	0.0658033
RBC count	Yes	Liver	RP11-390F4.6	9	6645956	6670635	0.211	rs10975501	-6.2	rs10975728	0.103288	4.1	0.61382	558	1	top1	0.1	3.2e-05	0.61382	0.539	1	0.726578
RBC count	Yes	Brain_Cortex	RP11-390P2.4	6	139013709	139018425	0.483	rs9495093	-2.89	rs6901919	0.290391	6.58	-1.436	446	1	top1	0.29	9.4e-12	-1.436	0.151	1	0.34427
RBC count	Yes	Liver	RP11-395B7.2	7	100606878	100611410	0.4698	rs2075672	30.8	rs3847063	0.401872	7.97	-4.8671	342	1	top1	0.4	1.1e-18	-4.8671	1.13e-06	0.00321711	1.92641e-05
RBC count	Yes	Brain_Cortex	RP11-395B7.4	7	100657601	100660855	0.2117	rs2075672	30.8	rs11772963	-0.007465	-3.18	2.8802	358	358	blup	0.0071	0.16	-10.7	7e-27	2.7594e-23	8.62313e-25
RBC count	Yes	Brain_Cortex	RP11-395I6.3	4	40168295	40169451	0.3034	rs10213194	3.81	rs11732002	-0.00528	3.44	0.9384	430	430	blup	0.007	0.16	1.0944	0.274	1	0.498435
RBC count	Yes	Brain_Cortex	RP11-395L14.5	2	114299514	114320875	0.3635	rs752590	11.18	rs4849261	0.229295	6.1	-1.0987	408	1	top1	0.23	2.5e-09	-1.0987	0.272	1	0.49663
RBC count	Yes	Whole_Blood	RP11-395P17.3	9	130873450	130881013	0.1054	rs4837197	8.19	rs9695803	0.023505	4.63	-0.6079	321	3	lasso	0.025	0.0014	-0.48142	0.63	1	0.797575
RBC count	Yes	Whole_Blood	RP11-396K3.1	7	72569033	72619657	0.2939	rs11974621	2.91	rs17764236	-0.002539	-3.16	-0.1111	121	121	blup	0.049	1.1e-05	-0.3878	0.698	1	0.837315
RBC count	Yes	Liver	RP11-397G17.1	6	50061424	50066995	0.431	rs12205885	-3.23	rs1555679	0.0326	-4.39	1.792	351	6	lasso	0.072	0.00051	-2.17507	0.0296	1	0.109728
RBC count	Yes	Whole_Blood	RP11-398K22.12	6	73972938	74011124	0.0567	rs12214877	3.83	rs6917933	0.0214	-3.94	-0.19425	390	1	top1	0.021	0.0028	0.19425	0.846	1	0.924998
RBC count	Yes	Liver	RP11-399D6.2	9	22646199	22824212	0.288	rs4977810	2.66	rs505061	0.134878	-5.17	1.1396	424	1	top1	0.13	1.9e-06	-1.1396	0.254	1	0.458844
RBC count	Yes	Liver	RP11-399E6.1	1	41708045	41750533	0.3864	rs12041455	-3.92	rs12022978	0.334483	7.19	-2.5911	430	1	top1	0.33	3.7e-15	-2.5911	0.00957	1	0.0477159
RBC count	Yes	Whole_Blood	RP11-3K24.1	17	58322649	58323008	0.1907	rs1292042	-5.11	rs345166	0.0288	5.52	-3.96701	175	1	top1	0.029	0.00064	-3.967	7.28e-05	0.427918	0.000815083
RBC count	Yes	Brain_Cortex	RP11-3L8.3	9	12700100	12814344	0.2694	rs17346161	3.47	rs10960779	0.188	-5.31	-1.2331	515	1	top1	0.19	9.3e-08	1.2331	0.218	1	0.433362
RBC count	Yes	Liver	RP11-3M1.1	16	48198863	48199737	0.2063	rs7194570	4.57	rs11076565	0.122	5.3	3.3908	227	9	lasso	0.17	1e-07	2.3329	0.0197	1	0.0813429
RBC count	Yes	Brain_Cortex	RP11-402L6.1	3	132964950	132976032	0.2901	rs1799852	-5.2	rs4854576	-0.001201	3.88	-0.9403	471	471	blup	0.046	0.0071	-0.8897	0.374	1	0.596886
RBC count	Yes	Whole_Blood	RP11-403A21.2	18	21574177	21595303	0.1112	rs2241643	3.97	rs1487433	0.076	-5.55	2.9721	432	1	top1	0.076	4.6e-08	-2.9721	0.00296	1	0.0187286
RBC count	Yes	Liver	RP11-403A21.2	18	21574177	21595303	0.166	rs2241643	3.97	rs9962076	0.095251	-4.89	3.8041	432	20	enet	0.099	4.8e-05	-3.6761	0.000237	0.674739	0.00216263
RBC count	Yes	Liver	RP11-405L18.4	9	37490418	37490890	0.268	rs913280	-4.06	rs3758223	0.033005	4.57	0.7059	437	437	blup	0.11	1.4e-05	1.74707	0.0806	1	0.215666
RBC count	Yes	Brain_Cortex	RP11-407A16.1	12	126995456	126996257	0.2855	rs2881446	-3.26	rs10492044	0.168	5.38	-0.22859	581	2	lasso	0.17	4.2e-07	0.06163	0.951	1	0.973978
RBC count	Yes	Brain_Cortex	RP11-407B7.1	3	193723226	193788759	0.4977	rs11708365	-5.12	rs4687494	0.216676	-5.54	-1.9386	493	1	top1	0.22	7.7e-09	1.9386	0.0526	1	0.166948
RBC count	Yes	Liver	RP11-407G23.4	16	57281262	57282404	0.2241	rs948705	-4.88	rs4784827	0.0762	4.31	-2.5283	556	1	top1	0.076	0.00034	-2.5283	0.0115	1	0.0544767
RBC count	Yes	Whole_Blood	RP11-408A13.4	9	14588795	14590063	0.1245	rs1322985	4.58	rs1143025	0.067781	5.45	0.5908	708	1	top1	0.068	2.4e-07	0.59084	0.555	1	0.744815
RBC count	Yes	Brain_Cortex	RP11-408A13.4	9	14588795	14590063	0.258	rs1322985	4.58	rs17289082	0.0338	4.26	-0.4876	708	7	lasso	0.081	0.00047	-0.06603	0.947	1	0.973181
RBC count	Yes	Liver	RP11-408A13.4	9	14588795	14590063	0.323	rs1322985	4.58	rs2382489	0.031099	3.83	0.69431	708	708	blup	0.052	0.0028	-1.49251	0.136	1	0.307295
RBC count	Yes	Liver	RP11-408H1.3	3	172278678	172313397	0.6563	rs4894544	-2.9	rs234041	0.243315	6.56	-0.70552	479	12	lasso	0.27	3.1e-12	-0.93451	0.35	1	0.564241
RBC count	Yes	Brain_Cortex	RP11-410E4.1	2	187219299	187221500	0.1368	rs12614800	2.68	rs10432501	0.159032	5.17	-1.8137	293	3	lasso	0.17	5.7e-07	-1.7128	0.0868	1	0.233401
RBC count	Yes	Liver	RP11-410E4.1	2	187219299	187221500	0.1879	rs12614800	2.68	rs1020235	0.095931	-4.03	-0.2256	293	1	top1	0.096	6.1e-05	0.2256	0.821	1	0.908429
RBC count	Yes	Liver	RP11-411B10.2	18	14089934	14091018	0.512	rs1284059	-2.57	rs1785122	0.03215	4.03	0.0255	292	36	enet	0.16	2e-07	1.4812	0.139	1	0.311846
RBC count	Yes	Whole_Blood	RP11-411G7.2	17	519242	519835	0.0991	rs11657026	-2.87	rs12232517	0.0324	4.68	0.09975	430	1	top1	0.032	0.0003	0.0997	0.921	1	0.961399
RBC count	Yes	Whole_Blood	RP11-412D9.4	12	107347807	107349275	0.1194	rs4964484	-4.49	rs10128899	0.016537	3.84	0.0375	411	15	enet	0.021	0.0033	0.7544	0.451	1	0.66291
RBC count	Yes	Liver	RP11-415F23.2	3	16355946	16356494	0.2404	rs9813959	4.47	rs842244	0.128288	4.67	2.3424	553	1	top1	0.13	3.5e-06	2.3424	0.0192	1	0.0797991
RBC count	Yes	Brain_Cortex	RP11-416N2.4	10	105368376	105369807	0.372	rs2067832	5.89	rs4918029	0.046157	-4.32	-2.053	371	371	blup	0.11	5.7e-05	0.86186	0.389	1	0.607302
RBC count	Yes	Whole_Blood	RP11-418J17.1	1	119683082	119818596	0.1486	rs10802122	4.37	rs10923754	0.111	-6.69	1.7772	416	1	top1	0.11	3.3e-11	-1.7772	0.0755	1	0.215223
RBC count	Yes	Brain_Cortex	RP11-418J17.1	1	119683082	119818596	0.4169	rs10802122	4.37	rs10923759	0.257	-6	1.7295	416	1	top1	0.26	2.2e-10	-1.7295	0.0837	1	0.228811
RBC count	Yes	Liver	RP11-418J17.1	1	119683082	119818596	0.2128	rs10802122	4.37	rs10923767	0.141865	-5.14	1.7766	416	1	top1	0.14	1e-06	-1.77659	0.0756	1	0.206756
RBC count	Yes	Whole_Blood	RP11-419C5.2	16	70010291	70016448	0.6209	rs244420	-5.82	rs4985488	0.313681	10.78	-3.2223	199	14	lasso	0.39	4.6e-42	-3.0514	0.00228	1	0.0152641
RBC count	Yes	Brain_Cortex	RP11-419C5.2	16	70010291	70016448	0.8711	rs244420	-5.82	rs929843	0.336139	7.54	-3.2232	198	11	lasso	0.65	4e-32	-2.119	0.0341	1	0.122872
RBC count	Yes	Liver	RP11-419C5.2	16	70010291	70016448	0.6683	rs244420	-5.82	rs929843	0.352	7.66	-3.25539	199	13	lasso	0.44	1.1e-20	-3.3236	0.000889	1	0.00667806
RBC count	Yes	Liver	RP11-420A23.1	4	129213906	129440549	0.2202	rs4975237	3.63	rs17013315	0.019544	4.23	1.1249	292	292	blup	0.085	0.00016	1.60728	0.108	1	0.264837
RBC count	Yes	Whole_Blood	RP11-420K14.1	19	21820776	21839102	0.1473	rs8110814	-5.34	rs7254018	0.126066	-6.93	3.84	314	1	top1	0.13	1.4e-12	-3.8388	0.000124	0.728872	0.00128323
RBC count	Yes	Brain_Cortex	RP11-420K14.1	19	21820776	21839102	0.252	rs8110814	-5.34	rs7254018	0.175532	-5.27	3.8388	314	1	top1	0.18	2.5e-07	-3.8388	0.000124	0.488808	0.00131754
RBC count	Yes	Whole_Blood	RP11-420K14.2	19	21860352	21861023	0.6189	rs8110814	-5.34	rs7254018	0.450809	-13.03	3.84	307	1	top1	0.45	8.8e-50	-3.8388	0.000124	0.728872	0.00128323
RBC count	Yes	Liver	RP11-420K14.2	19	21860352	21861023	0.309	rs8110814	-5.34	rs8112960	0.218087	-6.11	3.786	307	5	lasso	0.23	1.7e-10	-4.27318	1.93e-05	0.0549471	0.000255568
RBC count	Yes	Whole_Blood	RP11-420K14.3	19	21892324	21892993	0.6319	rs8110814	-5.34	rs6511286	0.201908	9.45	-5.15	303	12	lasso	0.35	6.3e-36	-4.88873	1.01e-06	0.00593678	1.78282e-05
RBC count	Yes	Whole_Blood	RP11-420K14.6	19	21933586	21935994	0.087	rs8110814	-5.34	rs7257857	-0.001951	4.12	-3.73	293	293	blup	0.024	0.0018	-3.79377	0.000148	0.869944	0.00149219
RBC count	Yes	Whole_Blood	RP11-421F16.3	12	27124519	27132515	0.3522	rs2881007	4.05	rs6487582	0.171569	-8.79	0.9258	515	26	enet	0.22	8.2e-22	-0.7428	0.458	1	0.667689
RBC count	Yes	Brain_Cortex	RP11-421F16.3	12	27124519	27132515	0.6905	rs2881007	4.05	rs6487582	0.249	-6.3	0.9258	515	9	lasso	0.41	4.8e-17	-1.00403	0.315	1	0.540117
RBC count	Yes	Brain_Cortex	RP11-421L21.3	1	101529167	101552821	0.2315	rs7367938	-3.68	rs4617425	0.0902	4.59	1.6909	495	1	top1	0.09	0.00024	1.6909	0.0909	1	0.241461
RBC count	Yes	Liver	RP11-421P23.1	8	20831389	20852630	0.5123	rs7839300	4.64	rs6992397	0.329121	-7.26	-0.15387	635	11	lasso	0.34	1.5e-15	0.193	0.847	1	0.923204
RBC count	Yes	Whole_Blood	RP11-422J8.1	1	37920480	37940012	0.3187	rs2492301	-4.4	rs2492301	0.225	-9.35	-4.4016	437	6	lasso	0.24	5.7e-24	4.2843	1.83e-05	0.107567	0.000243365
RBC count	Yes	Brain_Cortex	RP11-422J8.1	1	37920480	37940012	0.5554	rs2492301	-4.4	rs2492301	0.306	-7.01	-4.4016	437	7	lasso	0.39	5e-16	4.4318	9.35e-06	0.0368577	0.000140143
RBC count	Yes	Liver	RP11-422J8.1	1	37920480	37940012	0.2205	rs2492301	-4.4	rs2492301	0.132188	-5.51	-4.4016	437	4	lasso	0.15	6.6e-07	4.12069	3.78e-05	0.107617	0.000446542
RBC count	Yes	Brain_Cortex	RP11-423G4.7	12	109301517	109303778	0.6529	rs7300215	3.18	rs2070586	0.0387	-5.16	-0.31015	431	10	lasso	0.3	5.6e-12	0.5889	0.556	1	0.741208
RBC count	Yes	Whole_Blood	RP11-423H2.1	5	177236408	177377733	0.2092	NA	NA	NA	NA	NA	NA	303	0	top1	0.12	3.6e-12	NA	NA	NA	NA
RBC count	Yes	Liver	RP11-423H2.1	5	177236408	177377733	0.3842	NA	NA	NA	NA	NA	NA	303	0	top1	0.35	3.6e-16	NA	NA	NA	NA
RBC count	Yes	Liver	RP11-425D10.10	6	109703998	109704869	0.18	rs7748918	-24.63	rs7748669	0.0142	4.13	-1.7449	385	7	lasso	0.043	0.0061	-1.50485	0.132	1	0.300884
RBC count	Yes	Whole_Blood	RP11-426C22.4	16	29228491	29231352	0.0944	rs12443881	-7.08	rs153209	0.02857	-4.58	0.60818	162	10	enet	0.037	0.00013	-0.711	0.477	1	0.685025
RBC count	Yes	Liver	RP11-426C22.4	16	29228491	29231352	0.134	rs12443881	-7.08	rs252308	0.0998	4.35	-1.1837	162	1	top1	0.1	4.4e-05	-1.1837	0.237	1	0.439856
RBC count	Yes	Brain_Cortex	RP11-426C22.6	16	29273594	29275800	0.4722	rs12443881	-7.08	rs9929469	0.369159	-7.29	0.8245	164	4	lasso	0.38	1.1e-15	-0.8701	0.384	1	0.603801
RBC count	Yes	Liver	RP11-426C22.6	16	29273594	29275800	0.4661	rs12443881	-7.08	rs7188661	0.295	-6.83	0.78873	164	1	top1	0.29	3e-13	-0.7887	0.43	1	0.640277
RBC count	Yes	Whole_Blood	RP11-428G5.5	12	32030013	32040137	0.0998	rs1798616	-2.82	rs1666224	0.025115	-4.87	0.3999	529	16	enet	0.046	2.1e-05	-0.7792	0.436	1	0.65112
RBC count	Yes	Brain_Cortex	RP11-429B14.4	15	90052192	90053647	0.542	rs7168941	2.76	rs8031036	0.415042	7.52	-1.3271	401	1	top1	0.42	2.1e-17	-1.3271	0.184	1	0.387876
RBC count	Yes	Whole_Blood	RP11-429E11.3	20	60292562	60294804	0.2572	rs17812169	-3.77	rs4925304	0.007154	-4.24	-2.0096	612	31	enet	0.054	4.1e-06	0.6347	0.526	1	0.724251
RBC count	Yes	Whole_Blood	RP11-429J17.2	8	144778324	144780583	0.2525	rs7819099	-4.88	rs3204171	0.125382	-6.89	-1.0091	337	12	enet	0.13	8.7e-13	0.71749	0.473	1	0.682616
RBC count	Yes	Brain_Cortex	RP11-429J17.2	8	144778324	144780583	0.2344	rs7819099	-4.88	rs3204171	0.11514	-4.73	-1.0089	336	14	enet	0.19	5.8e-08	1.43802	0.15	1	0.343579
RBC count	Yes	Brain_Cortex	RP11-429J17.8	8	144871090	144872629	0.2615	rs4073455	5.01	rs4471056	0.04831	3.98	-1.0831	298	298	blup	0.062	0.002	-0.3072	0.759	1	0.867995
RBC count	Yes	Brain_Cortex	RP11-42I10.1	16	48657347	48778553	0.1003	rs7194570	4.57	rs11076583	0.039501	3.72	2.7285	341	1	top1	0.04	0.012	2.7285	0.00636	1	0.0339717
RBC count	Yes	Brain_Cortex	RP11-430B1.2	15	52472290	52498012	0.56	rs4405491	-2.54	rs12593936	0.227017	-6.31	-0.1474	399	9	lasso	0.32	7.3e-13	0.4881	0.625	1	0.787644
RBC count	Yes	Whole_Blood	RP11-430C7.4	1	204572163	204585693	0.0841	rs11576867	-9.11	rs4951087	0.012	3.85	-1.2662	649	1	top1	0.012	0.02	-1.2662	0.205	1	0.413659
RBC count	Yes	Brain_Cortex	RP11-430G17.3	1	62207670	62208096	0.4141	rs2024788	-4.08	rs17123054	0.000393	-3.24	0.56752	485	485	blup	0.047	0.0068	0.22558	0.822	1	0.907908
RBC count	Yes	Brain_Cortex	RP11-430H10.1	11	45376922	45387672	0.421	rs6485590	-3.18	rs1017615	0.192935	-5.58	0.31542	518	17	enet	0.31	1.1e-12	-1.44816	0.148	1	0.340184
RBC count	Yes	Whole_Blood	RP11-430K21.2	9	114565260	114565715	0.0799	rs10981269	-6.86	rs12376643	0.003256	-3.73	-1.974	503	503	blup	0.03	0.00054	4.29701	1.73e-05	0.101689	0.000231639
RBC count	Yes	Brain_Cortex	RP11-431K24.1	1	8086798	8182762	0.2356	rs707460	-4.84	rs161801	0.182	5.36	-1.1344	368	1	top1	0.18	1.5e-07	-1.1344	0.257	1	0.480823
RBC count	Yes	Whole_Blood	RP11-432J22.2	9	138799658	138805359	0.1702	rs7860634	-5.84	rs7856921	0.117425	7.13	-1.594	429	4	lasso	0.12	7.2e-12	-1.49105	0.136	1	0.32079
RBC count	Yes	Liver	RP11-432J22.2	9	138799658	138805359	0.465	rs7860634	-5.84	rs7856921	0.244021	6.36	-1.594	429	11	lasso	0.26	1.7e-11	-1.62371	0.104	1	0.257468
RBC count	Yes	Brain_Cortex	RP11-432J24.6	10	134334331	134335953	0.383	rs1133400	5.34	rs7914354	0.207035	5.79	-2.7622	485	5	lasso	0.31	1.9e-12	-2.62927	0.00856	1	0.0428761
RBC count	Yes	Brain_Cortex	RP11-433J8.1	14	97059070	97062099	0.455	rs11621327	-3.16	rs8019325	0.304851	6.49	-2.3654	561	6	lasso	0.39	4e-16	-3.4056	0.00066	1	0.00548886
RBC count	Yes	Whole_Blood	RP11-434C1.1	12	11700964	11743303	0.3793	rs2724632	-5.32	rs7132674	0.211386	9.06	0.5004	446	6	lasso	0.21	5.3e-21	0.441	0.659	1	0.816527
RBC count	Yes	Brain_Cortex	RP11-434C1.1	12	11700964	11743303	0.5542	rs2724632	-5.32	rs7132854	0.101	4.56	-0.79817	445	445	blup	0.15	2.1e-06	-1.14604	0.252	1	0.475076
RBC count	Yes	Liver	RP11-434C1.1	12	11700964	11743303	0.711	rs2724632	-5.32	rs7132674	0.3935	7.82	0.5004	446	1	top1	0.39	3.2e-18	0.5004	0.617	1	0.78302
RBC count	Yes	Whole_Blood	RP11-434P11.2	2	73977383	73977913	0.0558	rs4852954	3.52	rs4852976	0.0367	4.9	2.5738	351	5	lasso	0.037	0.00012	2.66	0.00779	1	0.040486
RBC count	Yes	Whole_Blood	RP11-435F17.3	3	113604145	113604878	0.1268	rs11706283	3.56	rs10934256	0.014352	-4.13	2.7679	387	8	lasso	0.027	0.00087	-1.98687	0.0469	1	0.153667
RBC count	Yes	Brain_Cortex	RP11-436F9.1	7	54398390	54417542	0.1806	rs6593116	-2.83	rs2204134	0.015317	3.63	0.3382	465	465	blup	0.02	0.057	0.165	0.869	1	0.932643
RBC count	Yes	Brain_Cortex	RP11-438D14.2	12	33557810	33558831	0.243	rs1486885	3.74	rs12299895	0.0425	4.53	2.051	391	391	blup	0.15	1.4e-06	0.42475	0.671	1	0.813333
RBC count	Yes	Brain_Cortex	RP11-438H8.8	1	248099363	248100815	0.3838	rs11204538	8.66	rs6664332	0.168	5.56	1.8525	445	7	lasso	0.23	2.7e-09	2.51795	0.0118	1	0.0556407
RBC count	Yes	Brain_Cortex	RP11-439E19.10	1	246935603	246939074	0.2996	rs12144327	3.36	rs3007316	0.0686	5.1	-0.4228	435	13	enet	0.22	7.4e-09	-0.46556	0.642	1	0.794588
RBC count	Yes	Brain_Cortex	RP11-439E19.3	1	246939315	246955687	0.2601	rs12144327	3.35	rs6693529	0.000882	3.86	-0.74243	438	438	blup	0.067	0.0014	0.39919	0.69	1	0.823987
RBC count	Yes	Whole_Blood	RP11-439E19.8	1	246935139	246993361	0.0851	rs12119007	3.13	rs10802434	0.00201	-4.07	0.68929	432	432	blup	0.028	0.00077	1.0926	0.275	1	0.493723
RBC count	Yes	Whole_Blood	RP11-43F13.1	5	1599035	1634120	0.4734	rs2736100	12.21	rs7734561	0.196987	-9.36	2.1377	577	7	lasso	0.35	2e-36	-1.4464	0.148	1	0.338895
RBC count	Yes	Brain_Cortex	RP11-43F13.1	5	1599035	1634120	0.6119	rs2736100	12.21	rs7734561	0.470145	-8	2.1377	576	8	lasso	0.58	8.2e-27	-2.2063	0.0274	1	0.105893
RBC count	Yes	Liver	RP11-43F13.1	5	1599035	1634120	0.5705	rs2736100	12.21	rs7734561	0.277858	-6.93	2.1377	576	5	lasso	0.4	1.6e-18	-2.246	0.0247	1	0.0950282
RBC count	Yes	Whole_Blood	RP11-440I14.3	4	175457791	175461935	0.2957	rs1396190	4.32	rs4315752	0.156	-7.72	0.83077	458	1	top1	0.16	2.2e-15	-0.83077	0.406	1	0.623261
RBC count	Yes	Brain_Cortex	RP11-440L14.4	4	750810	751528	0.2823	rs10004482	-3.22	rs1250090	0.01549	-3.46	-1.3492	387	387	blup	0.036	0.015	2.3609	0.0182	1	0.077983
RBC count	Yes	Whole_Blood	RP11-443B7.1	1	235093108	235105809	0.2927	rs6663801	-6.91	rs16844292	0.172	8.07	0.94549	436	1	top1	0.17	6.6e-17	0.9455	0.344	1	0.566554
RBC count	Yes	Liver	RP11-443B7.1	1	235093108	235105809	0.3793	rs6663801	-6.91	rs2138290	0.237107	6.21	0.8697	436	6	lasso	0.26	1.6e-11	-0.00791	0.994	1	0.997504
RBC count	Yes	Whole_Blood	RP11-443P15.2	3	185677732	185698658	0.2441	rs9844271	-4.88	rs6444089	0.126516	7.13	1.8312	417	1	top1	0.13	1.2e-12	1.8312	0.0671	1	0.197999
RBC count	Yes	Brain_Cortex	RP11-445H22.3	20	43285092	43324737	0.316	rs1800961	7.74	rs8121830	0.122568	4.85	1.621	422	4	lasso	0.15	2.3e-06	0.9009	0.368	1	0.593073
RBC count	Yes	Liver	RP11-445P17.6	10	5249132	5249705	0.3494	rs3750571	3.46	rs11253066	0.0995	5.25	0.6643	684	1	top1	0.1	4.4e-05	0.6643	0.507	1	0.704112
RBC count	Yes	Whole_Blood	RP11-445P17.8	10	5307996	5313199	0.2915	rs3750571	3.46	rs2398236	0.191494	8.61	-2.2444	674	1	top1	0.19	7.3e-19	-2.2444	0.0248	1	0.0957782
RBC count	Yes	Brain_Cortex	RP11-446E9.1	8	56962597	56963766	0.0968	rs6474026	4.05	rs2953921	0.0358	-3.95	0.7529	374	1	top1	0.036	0.016	-0.75293	0.451	1	0.660172
RBC count	Yes	Whole_Blood	RP11-448G15.3	4	10069713	10074643	0.184	rs13129697	-5.43	rs2241469	0.104	-6.33	1.1378	572	1	top1	0.1	1.4e-10	-1.1378	0.255	1	0.472985
RBC count	Yes	Whole_Blood	RP11-449P15.2	7	919427	926184	0.16	rs4724799	8.71	rs4719460	0.070012	-6.15	-1.0945	333	333	blup	0.087	4.3e-09	0.4485	0.654	1	0.81359
RBC count	Yes	Liver	RP11-44D5.1	3	15773759	15774977	0.202	rs17485390	-2.94	rs12494204	0.000665	-3.65	0.79874	448	448	blup	0.061	0.0013	1.70743	0.0877	1	0.228228
RBC count	Yes	Whole_Blood	RP11-44F14.2	16	53407405	53418657	0.3998	rs1421085	4.41	rs2041794	0.252007	9.87	-0.71908	385	6	lasso	0.28	9.6e-28	-0.5773	0.564	1	0.750553
RBC count	Yes	Whole_Blood	RP11-44F14.4	16	53395931	53397590	0.1211	rs1421085	4.41	rs1833206	0.016463	4.13	-0.63296	384	384	blup	0.025	0.0012	-1.0406	0.298	1	0.519776
RBC count	Yes	Whole_Blood	RP11-44F14.8	16	53420856	53422997	0.4181	rs1421085	4.41	rs2041794	0.311524	10.97	-0.71339	381	18	enet	0.33	5.7e-34	-0.3843	0.701	1	0.838689
RBC count	Yes	Brain_Cortex	RP11-454P21.1	5	17684693	17955966	0.3947	rs13357770	2.97	rs10079374	0.300736	-6.38	1.2604	350	3	lasso	0.41	2.7e-17	0.1569	0.875	1	0.936787
RBC count	Yes	Whole_Blood	RP11-455F5.3	16	30107751	30115437	0.0594	rs2005219	14.71	rs7205802	0.036537	4.12	-11.086	226	1	top1	0.037	0.00013	-11.086	1.47e-28	8.64066e-25	2.00946e-26
RBC count	Yes	Whole_Blood	RP11-455F5.4	16	30118996	30121862	0.1526	rs2005219	14.71	rs8061772	0.107047	6.45	-5.2741	227	1	top1	0.11	7.5e-11	-5.2741	1.33e-07	0.000781774	2.77225e-06
RBC count	Yes	Brain_Cortex	RP11-455J20.3	2	190628585	190629182	0.3798	rs2352262	-5.91	rs1233288	0.234146	-5.94	2.2761	317	1	top1	0.23	1.7e-09	-2.2761	0.0228	1	0.0921822
RBC count	Yes	Liver	RP11-455J20.3	2	190628585	190629182	0.1641	rs2352262	-5.91	rs3791767	0.105634	-4.67	2.1744	316	13	enet	0.17	9.8e-08	-1.7737	0.0761	1	0.207227
RBC count	Yes	Brain_Cortex	RP11-458D21.1	1	145373054	145382434	0.2153	rs10797649	-2.8	rs6424377	0.0334	-3.9	1.485	112	9	enet	0.067	0.0014	-1.73603	0.0826	1	0.22659
RBC count	Yes	Brain_Cortex	RP11-458D21.6	1	145200338	145200891	0.3644	rs10797649	-2.8	rs9245	0.0831	4.28	1.6734	98	1	top1	0.083	0.00041	1.6734	0.0942	1	0.247393
RBC count	Yes	Liver	RP11-458D21.6	1	145200338	145200891	0.3302	rs10797649	-2.8	rs16827043	0.132544	5.08	1.9337	98	1	lasso	0.15	5.9e-07	1.9337	0.0532	1	0.162163
RBC count	Yes	Liver	RP11-458F8.1	7	66313483	66323123	0.2029	rs13237544	-2.56	rs1267818	0.025039	-3.7	-2.404	213	213	blup	0.027	0.023	1.5237	0.128	1	0.295313
RBC count	Yes	Liver	RP11-458F8.2	7	66345695	66347968	0.2559	rs13237544	-2.56	rs13232193	0.034738	-4.68	-2.414	216	10	enet	0.075	0.00039	2.0822	0.0373	1	0.127483
RBC count	Yes	Whole_Blood	RP11-458F8.4	7	66367844	66371284	0.3667	rs13237544	-2.56	rs4718424	0.240715	-9.56	-0.8073	230	30	enet	0.27	1.6e-27	1.8164	0.0693	1	0.202157
RBC count	Yes	Brain_Cortex	RP11-458F8.4	7	66367844	66371284	0.2556	rs13237544	-2.56	rs2901311	0.196011	-5.35	-0.8449	230	1	top1	0.2	4.5e-08	0.845	0.398	1	0.61647
RBC count	Yes	Liver	RP11-458F8.4	7	66367844	66371284	0.4581	rs13237544	-2.56	rs4717328	0.250703	-6.43	-0.8198	229	10	lasso	0.28	1.2e-12	1.5475	0.122	1	0.285872
RBC count	Yes	Liver	RP11-459D22.1	12	18577597	18578074	0.212	rs11044251	5.04	rs935469	0.13364	4.85	0.5478	419	1	top1	0.13	2.2e-06	0.5478	0.584	1	0.759547
RBC count	Yes	Whole_Blood	RP11-459I19.1	2	219683413	219683867	0.1007	rs2556388	-11.43	rs933994	0.07	6.21	-11.167	378	9	enet	0.09	2.4e-09	-11.1	2.04e-28	1.19911e-24	2.66469e-26
RBC count	Yes	Brain_Cortex	RP11-459I19.1	2	219683413	219683867	0.1081	rs2556388	-11.43	rs10189479	0.055848	3.76	-11.079	377	1	top1	0.056	0.0033	-11.079	1.59e-28	6.26778e-25	2.3214e-26
RBC count	Yes	Liver	RP11-459I19.1	2	219683413	219683867	0.1641	rs2556388	-11.43	rs13386793	-0.005188	3.05	-3.1051	378	378	blup	0.013	0.084	5.4118	6.24e-08	0.000177653	1.37715e-06
RBC count	Yes	Whole_Blood	RP11-459O1.2	6	89008669	89130752	0.6628	rs884647	-3.11	rs1870832	0.622	15.14	-0.48861	427	15	enet	0.63	1.1e-80	-0.64361	0.52	1	0.720038
RBC count	Yes	Brain_Cortex	RP11-45P15.4	14	103798011	103798704	0.539	rs12885878	-6.85	rs11850831	0.135192	5.54	-5.1861	356	4	lasso	0.27	6.3e-11	-3.8467	0.00012	0.47304	0.00127849
RBC count	Yes	Liver	RP11-45P15.4	14	103798011	103798704	0.2675	rs12885878	-6.85	rs11850831	0.02876	4.11	-5.1861	356	32	enet	0.031	0.017	-6.45972	1.05e-10	2.98935e-07	3.18016e-09
RBC count	Yes	Brain_Cortex	RP11-460N20.4	7	64535401	64539158	0.2436	rs9638226	3.23	rs3899200	0.149441	5.52	-0.5951	233	4	lasso	0.16	1.3e-06	-0.526	0.599	1	0.770394
RBC count	Yes	Whole_Blood	RP11-460N20.5	7	64544481	64560610	0.4526	rs9638226	3.23	rs6460216	0.296452	11.74	-0.5832	233	233	blup	0.39	7.3e-41	-0.1423	0.887	1	0.944869
RBC count	Yes	Brain_Cortex	RP11-460N20.5	7	64544481	64560610	0.3925	rs9638226	3.23	rs3899200	0.32003	7.63	-0.5951	233	7	lasso	0.38	7e-16	-0.549	0.583	1	0.760485
RBC count	Yes	Liver	RP11-460N20.5	7	64544481	64560610	0.7147	rs9638226	3.23	rs1812771	0.266708	7.63	-0.53077	233	12	enet	0.33	7.1e-15	-0.8171	0.414	1	0.626279
RBC count	Yes	Whole_Blood	RP11-460N20.7	7	64402521	64403304	0.0445	rs6978652	-2.99	rs10231956	0.015423	-4.12	-0.6709	250	1	top1	0.015	0.0098	0.6709	0.502	1	0.706599
RBC count	Yes	Brain_Cortex	RP11-460N20.7	7	64402521	64403304	0.2126	rs6978652	-2.99	rs6965753	0.017575	-3.94	-0.2079	250	13	enet	0.056	0.0032	0.139	0.889	1	0.94256
RBC count	Yes	Brain_Cortex	RP11-463M16.4	17	46952222	46986345	0.2744	rs1533057	-8.38	rs1058018	0.071326	-4.69	-1.1565	396	396	blup	0.13	8.8e-06	2.85	0.00437	1	0.0250386
RBC count	Yes	Whole_Blood	RP11-463O9.9	16	86553989	86557503	0.1899	rs11649143	-6.25	rs8059599	0.085743	6.08	0.23453	931	1	top1	0.086	6.2e-09	0.2345	0.815	1	0.909717
RBC count	Yes	Brain_Cortex	RP11-463O9.9	16	86553989	86557503	0.7945	rs11649143	-6.25	rs9935567	0.443912	7.73	0.2419	931	23	lasso	0.46	8.6e-20	-1.3658	0.172	1	0.371113
RBC count	Yes	Whole_Blood	RP11-465B22.3	1	995114	1004735	0.1015	rs4970383	-3.62	rs3737728	0.0712	5.73	-1.3644	209	1	top1	0.071	1.2e-07	-1.3644	0.172	1	0.370607
RBC count	Yes	Whole_Blood	RP11-465N4.4	1	201969222	201970388	0.2765	rs2644121	3.72	rs7529387	0.122	-7.03	0.50308	435	1	top1	0.12	3e-12	-0.5031	0.615	1	0.787404
RBC count	Yes	Whole_Blood	RP11-465N4.5	1	201964824	201965274	0.4292	rs2644121	3.72	rs4950806	0.317	-10.87	0.55812	439	7	lasso	0.32	4.7e-33	-0.5308	0.596	1	0.771989
RBC count	Yes	Brain_Cortex	RP11-466A19.1	17	30822554	30826351	0.3038	rs301343	-2.86	rs12162135	0.099092	-5.22	-0.37762	295	9	enet	0.14	6.9e-06	-0.0899	0.928	1	0.964223
RBC count	Yes	Liver	RP11-466A19.1	17	30822554	30826351	0.5465	rs301343	-2.86	rs3025293	-0.006469	-3.26	-0.22751	295	295	blup	0.015	0.072	0.6667	0.505	1	0.702362
RBC count	Yes	Whole_Blood	RP11-467H10.1	7	76744716	76745509	0.0997	rs11514908	4.2	rs2190097	0.013198	-4.07	0.354	280	280	blup	0.037	0.00011	-1.0515	0.293	1	0.513034
RBC count	Yes	Whole_Blood	RP11-467L13.5	12	31907651	31908055	0.1212	rs1798616	-2.82	rs11051565	0.000685	4.3	0.3732	493	11	enet	0.0098	0.032	0.7217	0.47	1	0.679956
RBC count	Yes	Liver	RP11-467L20.10	11	61514474	61525127	0.643	rs102275	13.06	rs198462	0.286087	6.81	-5.7777	413	1	top1	0.29	7.6e-13	-5.7777	7.57e-09	2.15518e-05	1.95925e-07
RBC count	Yes	Brain_Cortex	RP11-469N6.1	11	134605490	134633704	0.6	rs1146188	3.77	rs10894863	0.170354	-5.33	0.49386	568	12	lasso	0.38	6.1e-16	-0.54347	0.587	1	0.762466
RBC count	Yes	Liver	RP11-469N6.1	11	134605490	134633704	0.354	rs1146188	3.77	rs1944887	0.078577	4.84	-0.5883	569	1	top1	0.079	0.00028	-0.5883	0.556	1	0.74142
RBC count	Yes	Whole_Blood	RP11-46A10.4	1	180923804	180924023	0.0796	rs12025764	-3.78	rs10429833	0.0702	5.26	0.1462	455	1	top1	0.07	1.5e-07	0.1462	0.884	1	0.944755
RBC count	Yes	Whole_Blood	RP11-46C24.7	16	89281638	89284061	0.126	rs837763	14.37	rs12596323	0.00827	-3.06	-1.0513	397	397	blup	0.017	0.0065	-0.2104	0.833	1	0.918817
RBC count	Yes	Brain_Cortex	RP11-46C24.7	16	89281638	89284061	0.1965	rs837763	14.37	rs9933428	0.168481	-4.92	-1.498	398	1	top1	0.17	4.6e-07	1.498	0.134	1	0.317827
RBC count	Yes	Whole_Blood	RP11-46D6.1	16	46656773	46658363	0.769	rs9926965	3.33	rs16952129	0.003917	-3.06	3.29777	93	13	lasso	0.033	0.00029	-2.7447	0.00606	1	0.0331973
RBC count	Yes	Brain_Cortex	RP11-472M19.2	6	56708800	56728876	0.242	rs16888184	5.55	rs13218913	0.039484	5.15	5.0568	337	19	enet	0.21	1.6e-08	4.15559	3.24e-05	0.127721	0.000400379
RBC count	Yes	Whole_Blood	RP11-473D24.1	4	42563474	42564442	0.1076	rs2122648	3.08	rs16854624	0.00904	-3.93	-0.76597	500	29	enet	0.015	0.01	-0.68877	0.491	1	0.696789
RBC count	Yes	Whole_Blood	RP11-473I1.9	16	9198705	9200367	0.2074	rs954034	-3.5	rs12931763	0.060418	-5.25	-3.1	559	1	top1	0.06	1.1e-06	3.1	0.00194	1	0.0133528
RBC count	Yes	Whole_Blood	RP11-473M20.14	16	3166043	3184883	0.1259	rs11642783	3.32	rs11649450	0.124203	6.91	-2.924	390	9	enet	0.13	4.5e-13	-2.6441	0.00819	1	0.0420957
RBC count	Yes	Brain_Cortex	RP11-473M20.14	16	3166043	3184883	0.4273	rs11642783	3.32	rs11649450	0.389305	7.44	-2.924	390	1	top1	0.39	3.8e-16	-2.924	0.00346	1	0.0208234
RBC count	Yes	Liver	RP11-473M20.14	16	3166043	3184883	0.168	rs11642783	3.32	rs2280950	0.103	4.9	-2.7718	389	1	top1	0.1	3.2e-05	-2.7718	0.00557	1	0.0309722
RBC count	Yes	Whole_Blood	RP11-473M20.5	16	3084899	3089134	0.1996	rs11642783	3.32	rs2360165	0.154193	7.83	-0.28097	366	1	top1	0.15	3.1e-15	-0.281	0.779	1	0.886022
RBC count	Yes	Whole_Blood	RP11-474N24.6	18	9912313	9912846	0.1655	rs2864780	3.61	rs7237794	0.0711	5.5	0.1138	682	1	top1	0.071	1.2e-07	0.1138	0.909	1	0.956174
RBC count	Yes	Liver	RP11-475O23.2	3	58558471	58560046	0.6381	rs11923253	-7.57	rs6776877	0.40952	-7.92	0.99935	413	1	top1	0.41	4.2e-19	-0.99935	0.318	1	0.534443
RBC count	Yes	Whole_Blood	RP11-476D10.1	12	40534728	40536678	0.3556	rs4768239	2.41	rs726330	0.280943	10.22	-0.1937	517	6	lasso	0.3	9.9e-31	-0.404	0.686	1	0.831061
RBC count	Yes	Whole_Blood	RP11-477D19.2	6	155574273	155577593	0.2099	rs2201886	3.4	rs6907595	0.106	6.83	-0.61217	512	4	lasso	0.13	2.4e-13	-0.5145	0.607	1	0.780732
RBC count	Yes	Brain_Cortex	RP11-477D19.2	6	155574273	155577593	0.474	rs2201886	3.4	rs3011895	0.191821	5.96	-0.62681	509	13	enet	0.25	2.6e-10	-0.2776	0.781	1	0.882655
RBC count	Yes	Liver	RP11-477D19.2	6	155574273	155577593	0.38	rs2201886	3.4	rs3734322	0.0279	3.89	-0.5997	510	510	blup	0.093	8e-05	-1.6856	0.0919	1	0.235287
RBC count	Yes	Liver	RP11-477N3.1	2	54309691	54312203	0.4242	rs17343939	-4.61	rs11890838	0.049606	-4.83	0.7428	452	11	lasso	0.13	3.1e-06	-0.7371	0.461	1	0.666227
RBC count	Yes	Liver	RP11-478K15.6	13	44808254	44817328	0.323	rs582369	3.53	rs9567377	0.08043	4.73	-0.7926	453	8	enet	0.083	0.00019	-1.2688	0.205	1	0.406148
RBC count	Yes	Whole_Blood	RP11-479G22.8	10	33176189	33178239	0.1572	rs7903578	3.68	rs2505389	0.095957	-6.73	-1.642	449	449	blup	0.12	1.2e-11	1.6684	0.0952	1	0.250598
RBC count	Yes	Brain_Cortex	RP11-479G22.8	10	33176189	33178239	0.124	rs7903578	3.68	rs1187056	0.069656	4.38	1.3799	446	1	top1	0.07	0.0012	1.3799	0.168	1	0.367104
RBC count	Yes	Liver	RP11-479G22.8	10	33176189	33178239	0.3177	rs7903578	3.68	rs1414549	0.129	-5.24	-1.4421	449	1	top1	0.13	3.3e-06	1.4421	0.149	1	0.329095
RBC count	Yes	Liver	RP11-479O17.10	10	81727969	81732969	0.2248	rs1538818	-4.28	rs2256703	0.0757	4.49	0.2408	309	11	enet	0.13	3.7e-06	0.8308	0.406	1	0.619112
RBC count	Yes	Liver	RP11-479O9.2	7	65238607	65267054	0.0665	rs9638226	3.23	rs4433015	-0.003426	-3.47	0.72764	201	201	blup	0.0083	0.13	-0.6316	0.528	1	0.718898
RBC count	Yes	Brain_Cortex	RP11-47A8.5	10	104402549	104403897	0.102	rs3824754	-5.69	rs7077678	0.034724	-3.82	-0.3079	360	360	blup	0.056	0.0034	1.62785	0.104	1	0.265008
RBC count	Yes	Whole_Blood	RP11-47I22.3	14	62037372	62125414	0.1093	rs1957895	3.72	rs710046	-0.00225	3.41	-0.02206	492	1	enet	0.018	0.0062	-0.02206	0.982	1	0.988898
RBC count	Yes	Whole_Blood	RP11-47L3.1	17	33640521	33651919	0.0841	rs9907259	-3.37	rs11867191	0.000205	4.16	1.0719	368	3	lasso	0.0079	0.048	2.1046	0.0353	1	0.124471
RBC count	Yes	Liver	RP11-480A16.1	3	195676059	195679566	0.189	rs406271	15.32	rs4927848	0.005898	-3.43	8.9967	280	280	blup	0.024	0.032	-6.45961	1.05e-10	2.98935e-07	3.18016e-09
RBC count	Yes	Brain_Cortex	RP11-480D4.6	5	8445062	8445648	0.3599	NA	NA	NA	NA	NA	NA	565	0	top1	0.047	0.0068	NA	NA	NA	NA
RBC count	Yes	Brain_Cortex	RP11-480I12.5	1	202820956	202830748	0.295	rs12136280	5.14	rs10920513	0.188	-5.58	-0.81173	453	1	top1	0.19	9.2e-08	0.81173	0.417	1	0.631507
RBC count	Yes	Brain_Cortex	RP11-481A20.10	8	11860909	11861591	0.3332	rs11777273	-5.5	rs6601649	0.36794	-7.1	-3.837	317	1	top1	0.37	3.8e-15	3.837	0.000125	0.49275	0.0013246
RBC count	Yes	Brain_Cortex	RP11-481A20.11	8	11870545	11873043	0.2454	rs11777273	-5.5	rs11250186	0.07387	-5.24	-4.1311	306	1	top1	0.074	0.00084	4.1311	3.61e-05	0.142306	0.000443321
RBC count	Yes	Liver	RP11-483P21.6	16	83963401	83964828	0.3777	rs12919501	3.87	rs4782863	0.149	5.51	-2.6871	942	1	top1	0.15	5.5e-07	-2.6871	0.00721	1	0.0387299
RBC count	Yes	Whole_Blood	RP11-485G4.2	3	141876369	141880820	0.0935	rs6782400	-12.76	rs6781598	0.009159	3.77	2.2377	351	12	enet	0.025	0.0015	-0.0411	0.967	1	0.983055
RBC count	Yes	Whole_Blood	RP11-486A14.2	12	93710911	93771512	0.1596	rs7976742	-3.64	rs11107001	0.082548	-6.04	-3.2781	410	15	enet	0.11	8.2e-11	3.4525	0.000555	1	0.00458187
RBC count	Yes	Liver	RP11-486A14.2	12	93710911	93771512	0.318	rs7976742	-3.64	rs7487813	0.09828	-4.18	-2.4278	410	1	top1	0.098	5e-05	2.4278	0.0152	1	0.0671963
RBC count	Yes	Whole_Blood	RP11-486M23.2	8	29405688	29421858	0.1188	rs734131	-2.84	rs11136083	0.032085	-4.29	-0.846	436	436	blup	0.042	4.6e-05	1.81374	0.0697	1	0.203223
RBC count	Yes	Brain_Cortex	RP11-486O12.2	12	124066767	124069662	0.5642	rs9863	-5.78	rs7971779	0.404	7.69	-1.3567	380	7	lasso	0.43	4.9e-18	-1.37272	0.17	1	0.36963
RBC count	Yes	Liver	RP11-486O12.2	12	124066767	124069662	0.541	rs9863	-5.78	rs7971779	0.37563	7.65	-1.3567	380	1	top1	0.38	2.9e-17	-1.3567	0.175	1	0.365536
RBC count	Yes	Whole_Blood	RP11-488C13.1	14	77352720	77353093	0.1161	rs2363640	3.91	rs17811461	0.003387	-3.86	0.59026	565	565	blup	0.021	0.0031	-0.67893	0.497	1	0.703266
RBC count	Yes	Whole_Blood	RP11-488C13.5	14	77250036	77253067	0.1072	rs11847091	3.75	rs1861421	-0.001804	3.67	-0.73689	573	573	blup	-4.9e-06	0.32	1.19615	0.232	1	0.44478
RBC count	Yes	Whole_Blood	RP11-488C13.6	14	77240627	77241256	0.0972	rs11847091	3.75	rs10483877	0.049461	5.01	0.46006	568	1	top1	0.049	9.9e-06	0.46006	0.645	1	0.807005
RBC count	Yes	Brain_Cortex	RP11-488C13.6	14	77240627	77241256	0.288	rs11847091	3.75	rs2242621	0.047103	4.73	0.6668	568	1	top1	0.047	0.0066	0.6668	0.505	1	0.698985
RBC count	Yes	Whole_Blood	RP11-488L18.10	1	247350583	247351828	0.139	rs2859867	-5.25	rs3738443	0.0974	6.61	0.20073	466	6	lasso	0.1	1.4e-10	0.2626	0.793	1	0.895706
RBC count	Yes	Brain_Cortex	RP11-488L18.10	1	247350583	247351828	0.3038	rs2859867	-5.25	rs10754539	0.0715	4.95	-0.3451	465	19	enet	0.13	1.1e-05	-0.0958	0.924	1	0.962073
RBC count	Yes	Brain_Cortex	RP11-488P3.1	1	94218480	94241000	0.4325	rs12133576	6.48	rs10782967	0.155	5.44	-1.1996	435	435	blup	0.26	1.7e-10	-1.70878	0.0875	1	0.234643
RBC count	Yes	Liver	RP11-488P3.1	1	94218480	94241000	0.4127	rs12133576	6.48	rs2235971	0.106147	5.11	-1.1554	435	435	blup	0.17	1.2e-07	0.14718	0.883	1	0.940128
RBC count	Yes	Brain_Cortex	RP11-489D6.2	15	33595858	33602860	0.654	rs12904922	6.45	rs2670948	0.492534	8.18	0.0696	828	9	lasso	0.5	9e-22	0.3905	0.696	1	0.827392
RBC count	Yes	Brain_Cortex	RP11-493E12.1	2	61378568	61389240	0.1475	rs2901182	-5.79	rs12475640	0.010027	-3.41	-1.2231	312	10	enet	0.093	0.00019	-0.6424	0.521	1	0.713614
RBC count	Yes	Liver	RP11-493E12.1	2	61378568	61389240	0.1213	rs2901182	-5.79	rs1177303	0.054287	4	0.9735	312	4	lasso	0.055	0.0021	0.8418	0.4	1	0.615235
RBC count	Yes	Whole_Blood	RP11-493E12.2	2	61427114	61427904	0.0448	rs2901182	-5.82	rs777585	0.00591	-4.09	-2.4685	304	304	blup	0.033	0.00025	0.376	0.707	1	0.842267
RBC count	Yes	Whole_Blood	RP11-493L12.4	12	47641907	47651322	0.2066	rs7303895	-3.82	rs855176	0.143922	7.74	-1.9435	470	7	enet	0.15	8.9e-15	-2.231	0.0257	1	0.0984776
RBC count	Yes	Whole_Blood	RP11-493L12.6	12	47735397	47735872	0.1094	rs7968585	3.96	rs7955860	0.088868	5.89	1.44	469	3	lasso	0.1	1.8e-10	1.5084	0.131	1	0.312761
RBC count	Yes	Brain_Cortex	RP11-495K9.6	12	132147141	132149249	0.3138	rs4965003	-4.46	rs7313017	0.335	-6.83	-1.4804	491	1	top1	0.33	1.2e-13	1.4804	0.139	1	0.32596
RBC count	Yes	Brain_Cortex	RP11-495P10.2	1	147835127	147931933	0.234	rs3009410	-1.94	rs2932454	0.14	5.45	0.17644	34	34	blup	0.18	2.2e-07	0.96701	0.334	1	0.562181
RBC count	Yes	Whole_Blood	RP11-496N12.6	1	225634945	225653045	0.0662	rs10799329	-3.55	rs7515963	0.00682	-3.92	-1.4118	407	407	blup	0.033	0.00026	1.7755	0.0758	1	0.215659
RBC count	Yes	Brain_Cortex	RP11-498P14.5	9	100000046	100000982	0.2855	rs7024030	3.53	rs3747496	0.165	-5.51	0.4054	321	11	enet	0.18	2e-07	-0.61201	0.541	1	0.730449
RBC count	Yes	Whole_Blood	RP11-499P20.2	10	18802044	18834489	0.3469	rs1779246	-4.01	rs10828975	0.27202	10.45	1.39281	600	7	lasso	0.28	5.7e-28	1.4201	0.156	1	0.349587
RBC count	Yes	Brain_Cortex	RP11-499P20.2	10	18802044	18834489	0.355	rs1779246	-4.01	rs7088091	0.165053	5.57	1.4545	600	6	lasso	0.19	1e-07	0.58846	0.556	1	0.741208
RBC count	Yes	Liver	RP11-499P20.2	10	18802044	18834489	0.5438	rs1779246	-4.01	rs4748488	0.306	7.17	1.5641	600	12	lasso	0.33	6e-15	1.2612	0.207	1	0.407274
RBC count	Yes	Brain_Cortex	RP11-49C24.1	16	70610204	70611571	0.3856	rs936297	-3.28	rs6499335	-0.00554	-3.34	-0.1213	153	153	blup	0.052	0.0045	1.4134	0.158	1	0.354892
RBC count	Yes	Whole_Blood	RP11-49I11.1	18	33759959	33767411	0.0975	rs978034	3.47	rs592261	0.06	5.16	-0.4018	512	1	top1	0.06	1.2e-06	-0.4018	0.688	1	0.832283
RBC count	Yes	Whole_Blood	RP11-4F5.2	15	95024040	95027181	0.2053	rs921844	4.17	rs2839734	0.091166	6.67	1.5942	664	1	top1	0.091	2e-09	1.5942	0.111	1	0.278471
RBC count	Yes	Whole_Blood	RP11-4O1.2	9	114794835	114800010	0.1718	rs10981269	-6.86	rs7357749	0.090356	-6.82	2.3021	516	6	lasso	0.12	5e-12	-2.88562	0.00391	1	0.023333
RBC count	Yes	Brain_Cortex	RP11-4O1.2	9	114794835	114800010	0.5604	rs10981269	-6.86	rs7020062	0.207	-5.53	2.2865	516	1	top1	0.21	1.8e-08	-2.2865	0.0222	1	0.0901261
RBC count	Yes	Brain_Cortex	RP11-500B12.1	9	120410884	120419305	0.3343	rs2149351	3.58	rs1928300	0.0194	4.18	0.9221	582	9	lasso	0.11	5.5e-05	0.73973	0.459	1	0.665457
RBC count	Yes	Brain_Cortex	RP11-500G22.2	10	123687827	123711480	0.534	rs2292623	3.76	rs4752611	0.273141	-6.65	-0.5121	634	31	enet	0.43	2.4e-18	0.44093	0.659	1	0.805513
RBC count	Yes	Liver	RP11-500G22.2	10	123687827	123711480	0.4517	rs2292623	3.76	rs11200215	0.0814	-4.26	-0.4705	634	634	blup	0.13	3e-06	-1.0793	0.28	1	0.489656
RBC count	Yes	Whole_Blood	RP11-502I4.3	15	67833410	67834942	0.1392	rs12900401	5.53	rs2583587	0.069312	6.1	-2.6024	410	18	enet	0.08	1.9e-08	-3.47349	0.000514	1	0.00432231
RBC count	Yes	Brain_Cortex	RP11-502I4.3	15	67833410	67834942	0.231	rs12900401	5.53	rs7180312	0.040743	3.62	-3.0069	410	410	blup	0.05	0.0054	-2.5302	0.0114	1	0.0544713
RBC count	Yes	Whole_Blood	RP11-504P24.8	1	224139096	224141141	0.4605	rs10799505	-6.79	rs2404851	0.27	-10.03	-1.4576	337	15	enet	0.28	4.3e-28	1.2202	0.222	1	0.433383
RBC count	Yes	Liver	RP11-504P24.8	1	224139096	224141141	0.2661	rs10799505	-6.79	rs12073545	-0.000849	2.98	2.6924	337	337	blup	0.033	0.014	-0.01031	0.992	1	0.997254
RBC count	Yes	Liver	RP11-505K9.4	16	83964916	83981886	0.3061	rs12919501	3.87	rs7191147	-0.000325	4.25	0.65123	942	7	lasso	0.082	0.00021	-0.0652	0.948	1	0.974704
RBC count	Yes	Liver	RP11-505P4.7	6	74233521	74280319	0.291	rs12214877	3.83	rs642722	0.16	-5.64	-2.3117	391	1	top1	0.16	1.9e-07	2.3117	0.0208	1	0.0842356
RBC count	Yes	Liver	RP11-506M13.3	10	81420647	81437248	0.2581	rs1983775	-4.17	rs10885307	0.196	-5.57	-0.6231	334	1	top1	0.2	6.5e-09	0.6231	0.533	1	0.722596
RBC count	Yes	Brain_Cortex	RP11-507K13.6	10	51023142	51023608	0.189	rs2611513	3.77	rs1258191	0.003333	3.73	-0.3689	263	263	blup	0.028	0.03	-1.59309	0.111	1	0.277994
RBC count	Yes	Liver	RP11-508M1.7	10	48988121	48998766	0.3557	rs7076472	4.02	rs4641397	-0.00646	3.37	0.2816	144	6	lasso	0.0082	0.14	-1.0371	0.3	1	0.514518
RBC count	Yes	Brain_Cortex	RP11-508N22.12	10	38426265	38433327	0.472	rs2472177	4.54	rs7897675	0.074139	-4.91	-1.5108	219	28	enet	0.29	7.3e-12	2.96984	0.00298	1	0.0185873
RBC count	Yes	Whole_Blood	RP11-509J21.3	9	3674546	3691814	0.1873	rs6415788	8.96	rs564618	0.004899	4.1	-0.2244	632	632	blup	0.04	6.1e-05	3.77577	0.00016	0.94048	0.00157799
RBC count	Yes	Liver	RP11-50C13.2	15	58813510	58815570	0.2493	rs1077835	-7.43	rs8035628	-0.00635	-3.18	-0.303	527	527	blup	0.062	0.0012	3.9478	7.89e-05	0.224628	0.000822814
RBC count	Yes	Whole_Blood	RP11-50E11.3	10	52384924	52401211	0.201	rs6479769	4.45	rs7904306	0.050229	-4.93	1.6925	427	1	top1	0.05	8.4e-06	-1.6925	0.0906	1	0.242287
RBC count	Yes	Whole_Blood	RP11-511B23.1	12	93392994	93413596	0.1275	rs7976742	-3.64	rs1546608	0.001212	-3.62	-0.9453	394	394	blup	0.027	0.001	2.9401	0.00328	1	0.0203374
RBC count	Yes	Brain_Cortex	RP11-511B23.2	12	93398290	93609455	0.4031	rs7976742	-3.64	rs1135400	0.0312	-4.48	-3.3977	383	25	enet	0.18	1.2e-07	2.11661	0.0343	1	0.123031
RBC count	Yes	Whole_Blood	RP11-511H9.3	12	102166892	102167533	0.12	rs35069645	2.55	rs2695301	0.002412	-3.43	-0.5593	467	467	blup	0.019	0.0048	0.8658	0.387	1	0.607257
RBC count	Yes	Liver	RP11-513O17.2	8	58055248	58152857	0.6179	rs12546002	-3.06	rs6998040	0.490783	8.63	0.67807	412	11	lasso	0.5	6.9e-25	0.684	0.494	1	0.691794
RBC count	Yes	Whole_Blood	RP11-514P8.2	7	102067265	102075227	0.1858	rs2215040	3.32	rs6958795	0.073074	-5.95	-0.9308	247	5	lasso	0.078	2.9e-08	0.7081	0.479	1	0.686555
RBC count	Yes	Brain_Cortex	RP11-517C16.2	16	84492865	84500967	0.5502	rs3803645	-3.25	rs891258	0.046516	4.58	0.038	897	85	enet	0.11	3.7e-05	0.0399	0.968	1	0.982708
RBC count	Yes	Brain_Cortex	RP11-517P14.2	10	43916186	43917548	0.599	rs3122231	3.86	rs3124211	0.298174	-6.58	2.133	452	8	lasso	0.31	1.5e-12	-1.64991	0.099	1	0.256075
RBC count	Yes	Whole_Blood	RP11-51F16.5	17	61713961	61714473	0.0493	rs6504179	6.98	rs1877316	0.0464	4.37	-1.0887	282	1	top1	0.046	1.8e-05	-1.0887	0.276	1	0.494612
RBC count	Yes	Whole_Blood	RP11-51J9.5	8	30013346	30013748	0.0976	rs4260861	3.44	rs4733396	0.010819	5.71	0.4834	372	1	lasso	0.023	0.0019	0.48335	0.629	1	0.797167
RBC count	Yes	Liver	RP11-51J9.6	8	30054920	30055564	0.3833	rs4260861	3.44	rs7845133	0.06999	3.82	-0.76721	354	354	blup	0.14	1.4e-06	-1.7039	0.0884	1	0.229003
RBC count	Yes	Brain_Cortex	RP11-520B13.4	9	99837953	99844227	0.488	rs7024030	3.53	rs3747493	0.356	-7.28	0.4214	290	8	lasso	0.4	7e-17	-0.57648	0.564	1	0.747575
RBC count	Yes	Whole_Blood	RP11-522I20.3	9	86323233	86328293	0.3578	rs4877740	2.88	rs11140198	0.251575	10.28	-1.8027	530	3	lasso	0.31	1.3e-31	-2.12946	0.0332	1	0.118488
RBC count	Yes	Brain_Cortex	RP11-522I20.3	9	86323233	86328293	0.3269	rs4877740	2.88	rs17080575	0.111	4.73	-2.108	523	31	enet	0.13	7.2e-06	-1.40784	0.159	1	0.35572
RBC count	Yes	Whole_Blood	RP11-523H20.3	2	74728844	74729492	0.1468	rs13430658	3.4	rs17009998	0.131	7.14	-0.19355	371	1	top1	0.13	5.1e-13	-0.194	0.847	1	0.925403
RBC count	Yes	Whole_Blood	RP11-524F11.1	17	17410665	17411622	0.0931	rs12951376	5.31	rs7224619	0.0142	4.4	-2.7712	400	400	blup	0.024	0.0018	-4.5896	4.44e-06	0.0260983	7.03459e-05
RBC count	Yes	Whole_Blood	RP11-526I2.5	15	101087972	101090358	0.652	rs12594388	-3.37	rs12460	0.502127	-13.62	-2.6201	590	13	lasso	0.55	4.3e-65	2.30958	0.0209	1	0.0848999
RBC count	Yes	Brain_Cortex	RP11-526I2.5	15	101087972	101090358	0.77	rs12594388	-3.37	rs12460	0.518997	-8.38	-2.6201	590	20	enet	0.57	3e-26	2.1046	0.0353	1	0.125589
RBC count	Yes	Liver	RP11-526I2.5	15	101087972	101090358	0.7459	rs12594388	-3.37	rs12460	0.52866	-9.07	-2.6201	590	1	top1	0.53	1.7e-26	2.6201	0.00879	1	0.0447677
RBC count	Yes	Brain_Cortex	RP11-527L4.5	17	41991801	42000369	0.2878	rs5036	5.05	rs1731896	0.011809	-3.92	0.31538	367	367	blup	0.035	0.017	-0.427	0.669	1	0.812445
RBC count	Yes	Brain_Cortex	RP11-528I4.2	4	56413306	56414056	0.1836	rs11945371	5.18	rs4865007	0.00815	3.38	4.6827	403	403	blup	0.067	0.0014	4.2461	2.18e-05	0.0859356	0.00028741
RBC count	Yes	Whole_Blood	RP11-529E10.6	4	3505324	3506184	0.2399	rs445275	4.66	rs3183	0.172	8.35	-0.43032	334	18	enet	0.19	8.3e-19	-0.17256	0.863	1	0.933858
RBC count	Yes	Brain_Cortex	RP11-529E10.6	4	3505324	3506184	0.246	rs445275	4.66	rs3468	0.2529	-6.04	1.1676	334	1	top1	0.25	3.1e-10	-1.1676	0.243	1	0.464327
RBC count	Yes	Whole_Blood	RP11-529H20.6	14	92511119	92516990	0.255	rs1704695	-4.7	rs1048755	0.115632	7.51	2.4847	508	5	lasso	0.16	3.6e-16	2.25647	0.024	1	0.0936284
RBC count	Yes	Brain_Cortex	RP11-529H20.6	14	92511119	92516990	0.17	rs1704695	-4.7	rs12588287	0.048177	3.87	2.5656	508	1	top1	0.048	0.0061	2.5656	0.0103	1	0.0499417
RBC count	Yes	Liver	RP11-529H20.6	14	92511119	92516990	0.3818	rs1704695	-4.7	rs28628431	0.143261	5.38	2.3711	508	1	top1	0.14	9.1e-07	2.3711	0.0177	1	0.0753242
RBC count	Yes	Whole_Blood	RP11-531H8.2	11	15593569	15643937	0.1004	rs12361765	4.78	rs729418	0.0565	5.75	-0.1272	477	4	lasso	0.082	1.5e-08	0.1888	0.85	1	0.926957
RBC count	Yes	Whole_Blood	RP11-532F6.3	6	708592	711405	0.1797	rs6938671	-3.94	rs2244443	0.182	-8.29	-1.0989	626	1	top1	0.18	6.9e-18	1.0989	0.272	1	0.490585
RBC count	Yes	Brain_Cortex	RP11-532F6.3	6	708592	711405	0.378	rs6938671	-3.94	rs2244443	0.291947	-6.39	-1.0989	626	1	top1	0.29	8.1e-12	1.0989	0.272	1	0.49663
RBC count	Yes	Whole_Blood	RP11-534L20.5	1	206677281	206677789	0.3605	rs3748022	3.4	rs3860295	0.267	10.06	-2.6938	353	1	top1	0.27	1e-26	-2.6938	0.00706	1	0.0375214
RBC count	Yes	Whole_Blood	RP11-535A19.2	11	75514476	75526211	0.1812	rs11236507	6.22	rs12278257	0.0235	-4.35	5.1929	443	443	blup	0.045	2.4e-05	-2.0049	0.045	1	0.148852
RBC count	Yes	Brain_Cortex	RP11-535M15.1	9	99449338	99483403	0.3079	rs1747623	2.48	rs2296812	0.162	-5.42	-0.1949	281	11	enet	0.18	2.1e-07	0.21845	0.827	1	0.909186
RBC count	Yes	Brain_Cortex	RP11-535M15.2	9	99488172	99489751	0.3716	rs2026003	2.45	rs2296812	0.134	-4.99	-0.1949	257	1	top1	0.13	7.3e-06	0.19491	0.845	1	0.920672
RBC count	Yes	Whole_Blood	RP11-536C5.7	1	160171989	160178659	0.1047	rs11265318	-5.09	rs3845627	0.00872	-3.63	-0.46572	513	4	lasso	0.025	0.0013	0.6001	0.548	1	0.740663
RBC count	Yes	Liver	RP11-536G4.2	12	96189123	96252617	0.81	rs2660896	-4.33	rs1436120	0.51468	8.99	-1.584	587	1	top1	0.51	1.5e-25	-1.584	0.113	1	0.272406
RBC count	Yes	Whole_Blood	RP11-536K7.3	10	5976233	5987863	0.1395	rs6602312	-3.7	rs3750660	0.030816	4.21	0.09499	723	1	top1	0.031	0.00042	0.095	0.924	1	0.963333
RBC count	Yes	Brain_Cortex	RP11-539L10.2	4	6689175	6692246	0.6316	rs10516183	3.45	rs4234770	0.09323	-5.02	1.7261	551	551	blup	0.15	1.6e-06	-0.3345	0.738	1	0.854892
RBC count	Yes	Brain_Cortex	RP11-539L10.3	4	6672452	6672726	0.5366	rs10516183	3.45	rs2285864	0.23583	-5.72	1.127	549	1	top1	0.24	1.4e-09	-1.127	0.26	1	0.483681
RBC count	Yes	Whole_Blood	RP11-53B2.2	18	13486461	13490675	0.1907	rs489480	4.28	rs1648618	0.0705	6.38	0.3505	497	4	lasso	0.085	6.8e-09	1.3355	0.182	1	0.383302
RBC count	Yes	Whole_Blood	RP11-53B2.6	18	13526077	13526687	0.097	rs489480	4.28	rs4797824	-0.0021	-3.26	-1.5622	508	508	blup	0.019	0.0043	2.1856	0.0288	1	0.106536
RBC count	Yes	Brain_Cortex	RP11-53O19.1	5	44745002	44808879	0.2903	rs11741260	3.24	rs7703618	0.004056	3.74	-0.9231	230	230	blup	0.023	0.044	1.1739	0.24	1	0.46038
RBC count	Yes	Whole_Blood	RP11-540B6.2	15	31174470	31175434	0.208	rs9920314	3.61	rs1524878	0.253232	-9.8	2.2672	315	1	top1	0.25	3.1e-25	-2.2672	0.0234	1	0.0922503
RBC count	Yes	Brain_Cortex	RP11-540B6.2	15	31174470	31175434	0.198	rs9920314	3.61	rs11632229	0.047641	4.57	-0.9102	315	315	blup	0.048	0.0062	-1.0647	0.287	1	0.512853
RBC count	Yes	Whole_Blood	RP11-540B6.6	15	31218717	31220610	0.1346	rs9920314	3.61	rs798087	0.05892	5.32	-0.5096	332	16	enet	0.074	6.5e-08	-0.27017	0.787	1	0.891842
RBC count	Yes	Brain_Cortex	RP11-540B6.6	15	31218717	31220610	0.458	rs9920314	3.61	rs7171208	0.2896	-6.29	-0.699	332	1	top1	0.29	1e-11	0.699	0.485	1	0.690383
RBC count	Yes	Liver	RP11-540B6.6	15	31218717	31220610	0.3346	rs9920314	3.61	rs7171208	0.20057	-5.65	-0.699	332	1	top1	0.2	4.3e-09	0.699	0.485	1	0.684918
RBC count	Yes	Brain_Cortex	RP11-542G1.1	4	76194278	76286392	0.1914	rs12501934	-3.45	rs1000570	0.02808	-4.03	1.8427	393	393	blup	0.054	0.0038	-1.2924	0.196	1	0.402203
RBC count	Yes	Whole_Blood	RP11-545I5.3	6	146136048	146205942	0.0321	rs534037	2.48	rs9485017	0.0273	4.13	-0.23297	265	1	top1	0.027	0.00085	-0.23297	0.816	1	0.909797
RBC count	Yes	Brain_Cortex	RP11-545I5.3	6	146136048	146205942	0.355	rs534037	2.48	rs426371	0.297334	6.91	-0.14177	265	32	enet	0.3	3.1e-12	0.09273	0.926	1	0.963392
RBC count	Yes	Brain_Cortex	RP11-548H18.2	4	120312986	120316490	0.3072	rs4261975	-2.25	rs12505735	0.36636	7.39	0.8737	444	1	top1	0.37	4.5e-15	0.8737	0.382	1	0.602097
RBC count	Yes	Liver	RP11-548H18.2	4	120312986	120316490	0.192	rs4261975	-2.25	rs13134665	0.032473	4.88	0.66264	444	13	enet	0.098	5.1e-05	0.76178	0.446	1	0.652834
RBC count	Yes	Brain_Cortex	RP11-54A4.2	1	150521040	150530200	0.1029	rs1355637	3.89	rs1889740	0.0721	-4.44	-0.82114	290	289	blup	0.086	0.00032	1.34332	0.179	1	0.381621
RBC count	Yes	Whole_Blood	RP11-54C4.1	5	151145420	151145939	0.1216	rs6877199	-3.07	rs2964584	0.08472	-6.51	0.88453	562	14	enet	0.096	7.2e-10	-1.195	0.232	1	0.44478
RBC count	Yes	Brain_Cortex	RP11-54C4.1	5	151145420	151145939	0.478	rs6877199	-3.07	rs919263	0.196459	-6	1.1022	562	41	enet	0.24	1.4e-09	-1.8989	0.0576	1	0.17739
RBC count	Yes	Liver	RP11-54C4.1	5	151145420	151145939	0.2643	rs6877199	-3.07	rs2915894	0.080125	-5.13	2.1317	562	21	enet	0.12	6.1e-06	-2.54564	0.0109	1	0.0519804
RBC count	Yes	Brain_Cortex	RP11-54D18.2	9	14993310	15019727	0.6923	rs10511608	-3.01	rs10961825	0.531	8.58	1.4647	664	1	top1	0.53	7.2e-24	1.4647	0.143	1	0.33257
RBC count	Yes	Liver	RP11-54K16.2	9	33019680	33019951	0.243	rs4879666	4.77	rs10971260	0.090866	-5.11	-2.5881	478	478	blup	0.11	2.2e-05	1.59911	0.11	1	0.268585
RBC count	Yes	Brain_Cortex	RP11-54O7.17	1	931346	933431	0.361	rs4970383	-3.62	rs2710888	0.154	-5.41	0.53686	189	4	lasso	0.18	2.3e-07	0.9566	0.339	1	0.567688
RBC count	Yes	Whole_Blood	RP11-550I24.2	3	156893058	157098944	0.0863	rs10049088	5.41	rs9831830	0.058729	5.22	-1.4288	420	1	top1	0.059	1.5e-06	-1.4288	0.153	1	0.345499
RBC count	Yes	Whole_Blood	RP11-551L14.1	12	31264586	31359088	0.3175	rs7952744	3.19	rs2287465	0.076256	6.18	1.2088	470	10	lasso	0.18	1.1e-17	1.6592	0.0971	1	0.254233
RBC count	Yes	Brain_Cortex	RP11-552M11.8	1	111973668	111975690	0.315	rs197392	3.45	rs1264888	0.214	-5.73	-0.13757	609	1	top1	0.21	9.9e-09	0.13757	0.891	1	0.943919
RBC count	Yes	Liver	RP11-552M11.8	1	111973668	111975690	0.2239	rs197392	3.45	rs12040764	0.017587	-3.96	-0.2868	611	611	blup	0.035	0.012	-0.1583	0.874	1	0.938265
RBC count	Yes	Liver	RP11-554A11.4	11	68768233	68769516	0.231	rs2602814	4.41	rs11600377	0.117546	-4.78	-2.8599	423	1	top1	0.12	9.1e-06	2.8599	0.00424	1	0.024838
RBC count	Yes	Whole_Blood	RP11-554A11.9	11	68923378	68927220	0.2302	rs2602814	4.41	rs1551306	0.023	4.77	1.5247	450	7	lasso	0.11	3.2e-11	2.4261	0.0153	1	0.0665188
RBC count	Yes	Brain_Cortex	RP11-554A11.9	11	68923378	68927220	0.479	rs2602814	4.41	rs2924540	-0.000434	4.51	1.0889	450	40	enet	0.17	3.1e-07	1.98143	0.0475	1	0.155519
RBC count	Yes	Liver	RP11-554A11.9	11	68923378	68927220	0.281	rs2602814	4.41	rs3829236	0.097507	-4.64	-1.643	450	1	top1	0.098	5.3e-05	1.643	0.1	1	0.250396
RBC count	Yes	Brain_Cortex	RP11-555M1.3	3	156886806	156886922	0.1538	rs10049088	5.41	rs10936066	0.121797	-4.39	-1.2761	424	1	top1	0.12	2e-05	1.2761	0.202	1	0.410879
RBC count	Yes	Liver	RP11-555M1.3	3	156886806	156886922	0.2487	rs10049088	5.41	rs7638194	0.016057	-4.32	-1.3943	422	422	blup	0.11	2.3e-05	2.3615	0.0182	1	0.0772212
RBC count	Yes	Whole_Blood	RP11-560J1.2	6	15244154	15245231	0.0764	rs7760174	8.6	rs12175318	0.0286	4.75	-0.25953	414	4	lasso	0.03	0.00047	-0.19673	0.844	1	0.923842
RBC count	Yes	Brain_Cortex	RP11-561C5.4	15	85747141	85778026	0.677	rs471073	-5.7	rs2342120	0.367359	7.8	-2.2964	527	41	enet	0.43	2.7e-18	-2.3963	0.0166	1	0.072708
RBC count	Yes	Liver	RP11-561C5.4	15	85747141	85778026	0.3275	rs471073	-5.7	rs2342118	0.12873	4.9	-2.1338	527	1	top1	0.13	3.4e-06	-2.1338	0.0329	1	0.116645
RBC count	Yes	Brain_Cortex	RP11-561C5.5	15	85798600	85873565	0.22	rs471073	-5.7	rs10163187	0.148204	4.63	-0.1693	576	1	top1	0.15	2.4e-06	-0.1693	0.866	1	0.930437
RBC count	Yes	Brain_Cortex	RP11-561I11.3	1	242366857	242374129	0.613	rs1342362	3.06	rs1836768	0.459	7.9	-0.4877	556	1	top1	0.46	1.1e-19	-0.4877	0.626	1	0.787897
RBC count	Yes	Brain_Cortex	RP11-561I11.4	1	242310816	242372431	0.4727	rs1342362	3.06	rs1836768	0.373	7.53	-0.4877	551	2	lasso	0.39	5.8e-16	-0.56302	0.573	1	0.753424
RBC count	Yes	Whole_Blood	RP11-561N12.7	7	64139332	64147771	0.2115	rs6978652	-2.99	rs10085911	0.081444	5.67	-0.2546	280	19	enet	0.096	6.8e-10	-1.1042	0.269	1	0.488019
RBC count	Yes	Brain_Cortex	RP11-562A8.4	15	50789429	50790941	0.214	rs12912192	5.82	rs9920319	-0.00235	3.67	-1.3426	375	375	blup	0.067	0.0015	-1.971	0.0487	1	0.158789
RBC count	Yes	Whole_Blood	RP11-563J2.2	10	6319650	6377944	0.1764	rs6602312	-3.7	rs1539232	0.061889	5.68	0.46581	743	37	enet	0.092	1.6e-09	0.0473	0.962	1	0.980006
RBC count	Yes	Whole_Blood	RP11-564A8.8	1	207079273	207079738	0.0933	rs3748022	3.4	rs291083	0.0304	5.12	-0.44134	456	20	enet	0.036	0.00015	-1.3837	0.166	1	0.362597
RBC count	Yes	Whole_Blood	RP11-564C4.6	10	52415727	52420232	0.274	rs6479769	4.45	rs4935734	0.179507	-8.22	1.5775	439	1	top1	0.18	1.1e-17	-1.5775	0.115	1	0.284499
RBC count	Yes	Brain_Cortex	RP11-564C4.6	10	52415727	52420232	0.174	rs6479769	4.45	rs4475874	-0.004019	-3.11	0.1352	439	439	blup	0.027	0.031	-1.25869	0.208	1	0.419405
RBC count	Yes	Liver	RP11-564C4.6	10	52415727	52420232	0.7252	rs6479769	4.45	rs4935734	0.558	-9.35	1.5775	439	5	enet	0.56	7e-29	-1.5785	0.114	1	0.273889
RBC count	Yes	Brain_Cortex	RP11-566E18.3	2	217081768	217084915	0.4452	rs206374	3.76	rs1805382	0.245208	5.82	-1.2872	502	1	top1	0.25	6.2e-10	-1.2872	0.198	1	0.405252
RBC count	Yes	Brain_Cortex	RP11-567C2.1	12	90501516	90506556	0.1897	rs11105536	3.18	rs10777211	0.0954	-4.24	-0.76985	336	1	top1	0.095	0.00016	0.76985	0.441	1	0.650607
RBC count	Yes	Brain_Cortex	RP11-568K15.1	1	177975271	178007085	0.2918	rs4652279	-2.49	rs1932847	0.0445	-4.57	0.89795	413	10	lasso	0.089	0.00027	-1.51624	0.129	1	0.310261
RBC count	Yes	Liver	RP11-571L19.8	4	99988407	99989276	0.4527	rs4147545	-3.75	rs28730646	0.272062	6.48	0.61464	506	1	top1	0.27	3.4e-12	0.61464	0.539	1	0.726578
RBC count	Yes	Whole_Blood	RP11-572C15.6	3	112315641	112320749	0.1675	rs820553	-2.59	rs3736271	0.078473	6.03	0.1447	441	4	lasso	0.081	1.8e-08	-0.07833	0.938	1	0.970356
RBC count	Yes	Brain_Cortex	RP11-572M11.3	3	112861197	112886666	0.3265	rs13321908	-3.29	rs2700201	0.151489	4.9	1.5424	467	1	top1	0.15	1.8e-06	1.5424	0.123	1	0.29967
RBC count	Yes	Brain_Cortex	RP11-572M11.4	3	112738379	112902148	0.3782	rs13321908	-3.29	rs2700201	0.213658	-5.61	1.5424	468	1	top1	0.21	1e-08	-1.5424	0.123	1	0.29967
RBC count	Yes	Liver	RP11-575H3.1	2	91768393	91768920	0.1898	NA	NA	NA	NA	NA	NA	5	0	lasso	0.13	2e-06	NA	NA	NA	NA
RBC count	Yes	Brain_Cortex	RP11-578O24.2	8	79636031	79636371	0.263	rs4739140	3.71	rs1545228	0.16449	-4.89	1.5373	322	1	top1	0.16	6.3e-07	-1.5373	0.124	1	0.301547
RBC count	Yes	Brain_Cortex	RP11-57H12.5	1	95708781	95729610	0.1423	rs6541374	3.65	rs7417186	0.0298	4.17	-3.1562	488	488	blup	0.058	0.0028	-0.59941	0.549	1	0.736359
RBC count	Yes	Brain_Cortex	RP11-583F2.1	17	62923752	62930321	0.1898	rs1003407	3.62	rs9897299	-0.004158	-3.21	-0.46496	273	273	blup	0.024	0.04	-2.13	0.0328	1	0.119609
RBC count	Yes	Brain_Cortex	RP11-584P21.2	4	68283023	68333969	0.2483	rs960994	3.27	rs4475192	0.1648	-4.89	0.4736	415	1	top1	0.16	6.2e-07	-0.4736	0.636	1	0.791886
RBC count	Yes	Whole_Blood	RP11-585P4.5	12	75877904	75883600	0.0984	rs1458618	-2.92	rs3741496	0.038302	-5.46	0.4133	504	10	lasso	0.058	1.7e-06	-0.434	0.664	1	0.818066
RBC count	Yes	Liver	RP11-585P4.5	12	75877904	75883600	0.343	rs1458618	-2.92	rs11180495	0.23481	-7.25	0.6397	505	17	enet	0.25	2e-11	-0.5347	0.593	1	0.764615
RBC count	Yes	Brain_Cortex	RP11-586K2.1	8	89339065	89749363	0.1658	rs10100405	2.42	rs11997212	-0.00302	-3.81	-1.1198	295	295	blup	0.026	0.034	0.52421	0.6	1	0.770674
RBC count	Yes	Whole_Blood	RP11-589P10.5	17	6897961	6898508	0.0988	rs17806566	4.76	rs312466	0.0503	-5.25	1.1429	495	1	top1	0.05	8.4e-06	-1.1429	0.253	1	0.470761
RBC count	Yes	Liver	RP11-593F23.1	15	76467232	76473827	0.2665	rs4886755	-12.49	rs4886783	0.21515	-6.68	0.9331	279	4	lasso	0.26	7.2e-12	-1.1102	0.267	1	0.474796
RBC count	Yes	Brain_Cortex	RP11-594N15.3	8	79518187	79521940	0.1668	rs4739140	3.71	rs13274740	0.00983	-3.8	-1.2486	329	329	blup	0.042	0.0099	1.29527	0.195	1	0.400568
RBC count	Yes	Whole_Blood	RP11-597D13.7	4	159191530	159199828	0.1871	rs2725478	-2.56	rs11939048	0.046	-5.29	0.18678	293	4	lasso	0.065	4.2e-07	-0.31419	0.753	1	0.870087
RBC count	Yes	Whole_Blood	RP11-597D13.9	4	159093404	159124029	0.3607	rs2725478	-2.56	rs2881373	0.248	-9.6	0.33491	309	10	lasso	0.26	1.7e-25	-0.47091	0.638	1	0.802346
RBC count	Yes	Brain_Cortex	RP11-597D13.9	4	159093404	159124029	0.5327	rs2725478	-2.56	rs2881373	0.41946	-7.68	0.3349	309	1	top1	0.42	1.3e-17	-0.3349	0.738	1	0.854892
RBC count	Yes	Brain_Cortex	RP11-598F7.6	12	276022	291565	0.283	rs7301097	3.68	rs2291920	0.114	-5.17	1.5797	317	7	enet	0.12	1.9e-05	-2.16006	0.0308	1	0.114975
RBC count	Yes	Liver	RP11-59E19.1	3	108855561	108868973	0.3006	rs7637614	2.88	rs9879812	-0.006615	3.01	0.24551	394	394	blup	0.026	0.026	1.00369	0.316	1	0.532024
RBC count	Yes	Whole_Blood	RP11-5C23.1	7	154742936	154743898	0.1215	rs1657249	2.96	rs11543936	0.028704	4.93	-1.0784	600	1	top1	0.029	0.00064	-1.0784	0.281	1	0.499763
RBC count	Yes	Brain_Cortex	RP11-5P18.10	1	16361673	16366524	0.4169	rs2007471	8.31	rs10927902	0.0939	-4.75	-0.93632	379	33	enet	0.1	9.5e-05	2.47195	0.0134	1	0.0619259
RBC count	Yes	Whole_Blood	RP11-605F22.2	15	48481234	48483258	0.6797	rs1912629	-3.74	rs964611	0.627901	15.15	0.6737	384	1	top1	0.63	8.6e-81	0.67371	0.5	1	0.705304
RBC count	Yes	Whole_Blood	RP11-611D20.2	9	139440712	139444345	0.1957	rs7860634	-5.84	rs3013302	0.121735	6.83	2.6356	384	1	top1	0.12	3.4e-12	2.6356	0.0084	1	0.0426383
RBC count	Yes	Whole_Blood	RP11-611E13.2	12	70297813	70636673	0.16	rs7301755	-3.63	rs11610554	0.08252	6.39	-1.9177	575	6	lasso	0.12	5.1e-12	-0.9964	0.319	1	0.541462
RBC count	Yes	Brain_Cortex	RP11-611E13.2	12	70297813	70636673	0.234	rs7301755	-3.63	rs7959690	0.109	4.04	-1.1784	575	1	top1	0.11	5.5e-05	-1.1784	0.239	1	0.459132
RBC count	Yes	Liver	RP11-611E13.2	12	70297813	70636673	0.214	rs7301755	-3.63	rs11610554	0.03537	4.6	-1.9177	575	4	lasso	0.058	0.0017	-1.5394	0.124	1	0.289605
RBC count	Yes	Whole_Blood	RP11-611L7.1	7	6694495	6696063	0.2266	rs9639027	4.99	rs4720680	0.084027	-6.74	2.6649	319	4	lasso	0.12	5.4e-12	-3.178	0.00148	1	0.0105066
RBC count	Yes	Brain_Cortex	RP11-613D13.5	11	43851259	43902276	0.206	rs2220885	-3.88	rs1401317	-0.007485	-3.23	-0.92356	516	516	blup	0.028	0.03	1.25087	0.211	1	0.42372
RBC count	Yes	Liver	RP11-616K6.1	4	184993556	184994192	0.3272	rs1317078	-2.99	rs12501526	0.1145	5.09	1.537	533	5	lasso	0.17	7.9e-08	2.04848	0.0405	1	0.134074
RBC count	Yes	Brain_Cortex	RP11-616M22.5	16	1307340	1308059	0.5912	rs2235629	3.74	rs12934797	0.086491	-4.76	0.7402	445	36	enet	0.31	2.2e-12	-0.5032	0.615	1	0.781034
RBC count	Yes	Whole_Blood	RP11-617D20.1	4	38614322	38666504	0.3195	rs11937257	6.55	rs9992667	0.21	9.13	6.4045	589	1	top1	0.21	1.1e-20	6.4045	1.51e-10	8.87578e-07	4.64701e-09
RBC count	Yes	Brain_Cortex	RP11-617D20.1	4	38614322	38666504	0.5042	rs11937257	6.55	rs2126526	0.09122	5.68	6.0613	589	9	lasso	0.25	2.7e-10	6.916	4.65e-12	1.83303e-08	1.83303e-10
RBC count	Yes	Liver	RP11-617D20.1	4	38614322	38666504	0.5372	rs11937257	6.55	rs9992667	0.215926	6.15	6.4045	589	8	lasso	0.25	4.2e-11	6.49249	8.44e-11	2.40287e-07	2.61181e-09
RBC count	Yes	Liver	RP11-61I13.3	6	39849580	39867847	0.263	rs1433723	-5.26	rs3004069	0.168	-5.23	2.1547	524	1	top1	0.17	9.5e-08	-2.1547	0.0312	1	0.113444
RBC count	Yes	Brain_Cortex	RP11-61J19.4	1	212731175	212733073	0.2408	rs1390501	-6.29	rs10863977	0.0712	4.48	2.4302	467	1	top1	0.071	0.001	2.4302	0.0151	1	0.0675644
RBC count	Yes	Liver	RP11-61J19.4	1	212731175	212733073	0.378	rs1390501	-6.29	rs1331060	0.067032	4.65	0.1106	466	38	enet	0.11	2e-05	0.69824	0.485	1	0.684918
RBC count	Yes	Whole_Blood	RP11-620J15.3	12	58325311	58329958	0.0939	rs10877029	-5.1	rs7133278	0.066864	-5.52	-3.2608	413	1	top1	0.067	2.9e-07	3.2608	0.00111	1	0.00829044
RBC count	Yes	Brain_Cortex	RP11-624M8.1	6	125899704	126070336	0.317	rs4897160	7.3	rs1343116	0.176387	5.75	-2.7715	334	4	lasso	0.18	1.8e-07	-2.90905	0.00363	1	0.021681
RBC count	Yes	Liver	RP11-624M8.1	6	125899704	126070336	0.261	rs4897160	7.3	rs3799712	0.13	4.74	-2.7783	334	1	top1	0.13	3e-06	-2.7783	0.00546	1	0.0305395
RBC count	Yes	Brain_Cortex	RP11-627G23.1	11	134306367	134374934	0.923	rs1146188	3.77	rs4937894	0.583246	8.88	-0.17198	623	56	enet	0.63	4.8e-31	-1.03684	0.3	1	0.5256
RBC count	Yes	Whole_Blood	RP11-62H7.2	8	8818710	8836535	0.1808	rs1045529	6.23	rs13259143	0.183373	8.29	4.7734	716	1	top1	0.18	4.6e-18	4.7734	1.81e-06	0.0106392	3.08382e-05
RBC count	Yes	Brain_Cortex	RP11-62H7.2	8	8818710	8836535	0.3147	rs1045529	6.23	rs9329175	0.14151	-6.23	-5.0013	716	23	enet	0.3	4e-12	4.93324	8.09e-07	0.00318908	1.49722e-05
RBC count	Yes	Liver	RP11-631N16.2	12	63007385	63007855	0.315	rs951359	-3.5	rs11174449	0.02959	3.85	0.6517	524	7	lasso	0.07	0.00056	0.4475	0.654	1	0.808484
RBC count	Yes	Whole_Blood	RP11-632F7.1	4	40788127	40788727	0.1237	rs2465564	-3.56	rs2437317	0.0575	5.26	0.38823	485	5	lasso	0.078	2.9e-08	0.95381	0.34	1	0.562805
RBC count	Yes	Whole_Blood	RP11-632K20.2	15	32786204	32792547	0.2284	rs8027615	-2.84	rs11071882	0.029327	4.6	0.2749	365	72	enet	0.065	4.4e-07	0.02354	0.981	1	0.988399
RBC count	Yes	Brain_Cortex	RP11-635N19.1	18	61034744	61048862	0.446	rs12454712	-4.37	rs9946122	0.221265	5.72	0.8369	509	1	top1	0.22	5.2e-09	0.83689	0.40265	1	0.62026
RBC count	Yes	Brain_Cortex	RP11-637O19.2	6	10882553	10884582	0.183	rs6928281	-4.29	rs6456737	0.02901	4.32	0.12223	470	8	enet	0.046	0.0071	1.32748	0.184	1	0.387876
RBC count	Yes	Whole_Blood	RP11-638I2.10	14	100832965	100833257	0.1436	rs10146962	-3.97	rs3742384	0.090933	5.9	0.37017	434	1	top1	0.091	2.1e-09	0.37017	0.711	1	0.84549
RBC count	Yes	Whole_Blood	RP11-638I2.8	14	100820207	100820398	0.266	rs10146962	-3.97	rs3742384	0.159385	8.1	0.37017	430	8	lasso	0.17	4.7e-17	0.54237	0.588	1	0.767206
RBC count	Yes	Brain_Cortex	RP11-638I2.9	14	100806169	100806891	0.236	rs10146962	-3.97	rs12882382	0.014275	-3.6	0.7988	423	423	blup	0.068	0.0014	0.4874	0.626	1	0.787897
RBC count	Yes	Brain_Cortex	RP11-638I8.1	7	45854201	45854862	0.6981	rs1586360	3.19	rs12754	0.16385	-5.16	-0.9968	408	20	lasso	0.23	2.6e-09	0.481	0.631	1	0.789902
RBC count	Yes	Liver	RP11-638I8.1	7	45854201	45854862	0.4668	rs1586360	3.19	rs17172610	0.180061	-5.74	-0.7675	407	27	enet	0.19	8.1e-09	-0.0342	0.973	1	0.987569
RBC count	Yes	Whole_Blood	RP11-63D14.1	11	38520545	38521736	0.0529	rs7928602	2.48	rs1435159	0.0376	4.63	-1.9231	240	1	top1	0.038	0.00011	-1.9231	0.0545	1	0.171494
RBC count	Yes	Brain_Cortex	RP11-63M22.2	16	66764993	66765688	0.1272	rs3730393	6.25	rs11075640	0.063375	-3.61	3.8929	375	1	top1	0.063	0.0019	-3.8929	9.91e-05	0.390652	0.00107322
RBC count	Yes	Whole_Blood	RP11-63P12.6	9	74920346	74958126	0.1964	rs17580427	2.95	rs4745183	0.059092	5.72	-2.1747	371	8	lasso	0.062	8.3e-07	-2.27582	0.0229	1	0.0911349
RBC count	Yes	Liver	RP11-63P12.6	9	74920346	74958126	0.491	rs17580427	2.95	rs4745183	0.129533	4.7	-2.1747	370	1	top1	0.13	3.1e-06	-2.1747	0.0297	1	0.109956
RBC count	Yes	Whole_Blood	RP11-641A6.2	12	52995323	53009062	0.2626	rs673916	2.97	rs1707761	0.083831	-6.24	0.2142	807	9	lasso	0.095	1e-09	-0.4903	0.624	1	0.79374
RBC count	Yes	Brain_Cortex	RP11-642P15.1	12	104237527	104323884	0.3036	rs17034081	-3.4	rs1165596	0.0335	-4.26	-1.2827	617	5	lasso	0.12	1.9e-05	0.24381	0.807	1	0.899659
RBC count	Yes	Brain_Cortex	RP11-643M14.1	15	62352702	62354633	0.297	rs1436958	2.83	rs17303894	0.046609	4.66	-0.6662	541	6	lasso	0.088	0.00028	-0.662	0.508	1	0.701659
RBC count	Yes	Whole_Blood	RP11-644F5.15	12	56048342	56048952	0.1442	rs705708	-5.64	rs7970844	-0.001969	-3.69	-0.4423	309	14	enet	0.016	0.0096	0.6598	0.509	1	0.712188
RBC count	Yes	Whole_Blood	RP11-645C24.5	16	21805416	21807080	0.3035	NA	NA	NA	NA	NA	NA	138	0	lasso	0.12	2.7e-12	NA	NA	NA	NA
RBC count	Yes	Brain_Cortex	RP11-645C24.5	16	21805416	21807080	0.4666	rs11649675	2.87	rs4783414	0.126744	-4.91	-0.1528	137	15	enet	0.24	7.1e-10	-1.4795	0.139	1	0.32596
RBC count	Yes	Liver	RP11-645C24.5	16	21805416	21807080	0.246	rs11649675	2.87	rs4783412	0.00764	-3.41	0.16921	138	12	enet	0.041	0.0068	-2.1779	0.0294	1	0.109271
RBC count	Yes	Whole_Blood	RP11-647K16.1	2	191318818	191319247	0.0829	rs2356126	-3.72	rs2354877	0.00135	4.1	0.03694	342	342	blup	0.033	0.00028	-0.447	0.655	1	0.814661
RBC count	Yes	Whole_Blood	RP11-649A18.12	17	73267450	73269976	0.1024	rs4789172	-4.62	rs12603538	0.00706	-3.86	-3.0308	375	375	blup	0.02	0.0038	2.7535	0.0059	1	0.0324417
RBC count	Yes	Brain_Cortex	RP11-64C12.3	18	12201981	12223538	0.249	rs17615991	-3.93	rs2849416	0.030888	-3.84	0.4162	417	417	blup	0.053	0.0041	-0.06177	0.95075	1	0.973978
RBC count	Yes	Liver	RP11-64D22.2	3	151488216	151502682	0.3766	rs323623	5.08	rs12152552	0.114704	5.38	-1.112	447	1	top1	0.11	1.2e-05	-1.112	0.266	1	0.473906
RBC count	Yes	Liver	RP11-64D22.5	3	151515272	151526037	0.2356	rs323623	5.08	rs2272476	0.11977	5.41	-1.1221	438	2	lasso	0.14	1.5e-06	-1.12205	0.262	1	0.469128
RBC count	Yes	Brain_Cortex	RP11-64P14.7	9	125372194	125401964	0.3612	rs10306194	-3.19	rs10985643	-0.0043	-3.39	-1.1427	474	474	blup	0.0082	0.15	1.62627	0.104	1	0.265008
RBC count	Yes	Whole_Blood	RP11-651P23.4	3	149699965	149701095	0.1127	rs11929253	4.63	rs3911491	0.037607	-4.78	-0.69625	436	1	top1	0.038	0.00011	0.69625	0.486	1	0.692703
RBC count	Yes	Whole_Blood	RP11-654A16.3	15	99497378	99641054	0.1237	rs1442641	-4.45	rs2593053	0.095239	-6.1	1.4915	551	1	top1	0.095	8.8e-10	-1.4915	0.136	1	0.32079
RBC count	Yes	Whole_Blood	RP11-656D10.3	1	40958829	40974333	0.1326	rs35809276	-3.46	rs4660411	0.0536	-4.79	-0.41997	435	1	top1	0.054	4.3e-06	0.42	0.675	1	0.824361
RBC count	Yes	Brain_Cortex	RP11-656D10.3	1	40958829	40974333	0.2851	rs35809276	-3.46	rs4660411	0.233	-5.78	-0.41997	435	1	top1	0.23	1.8e-09	0.41997	0.675	1	0.814962
RBC count	Yes	Liver	RP11-656D10.3	1	40958829	40974333	0.4346	rs35809276	-3.46	rs7547819	0.186244	-5.53	-0.306	435	1	top1	0.19	1.7e-08	0.30601	0.76	1	0.876
RBC count	Yes	Liver	RP11-659E9.2	8	63925627	63927240	0.2459	rs2116338	3.38	rs17279558	0.15575	5.68	-2.1945	413	6	lasso	0.17	7.6e-08	-2.3572	0.0184	1	0.0774923
RBC count	Yes	Whole_Blood	RP11-660L16.2	11	71159720	71163203	0.4908	rs730843	3.29	rs12791871	0.306	-10.67	-1.6728	365	24	enet	0.32	1.5e-32	1.6357	0.102	1	0.262733
RBC count	Yes	Brain_Cortex	RP11-660L16.2	11	71159720	71163203	0.684	rs730843	3.29	rs7928249	0.472501	-8.54	-1.7351	365	6	lasso	0.53	9.3e-24	1.78953	0.0735	1	0.208444
RBC count	Yes	Liver	RP11-660L16.2	11	71159720	71163203	0.478	rs730843	3.29	rs12791871	0.224027	-7.02	-1.6728	365	7	lasso	0.29	3.7e-13	1.6106	0.107	1	0.263065
RBC count	Yes	Liver	RP11-661A12.12	8	144714241	144715926	0.2244	rs7819099	-4.88	rs2242086	0.149953	-5.76	0.27697	351	1	top1	0.15	5e-07	-0.277	0.782	1	0.888055
RBC count	Yes	Brain_Cortex	RP11-661A12.14	8	144683416	144685394	0.27	rs7819099	-4.88	rs1062391	0.00113	3.76	1.4107	357	357	blup	0.087	0.0003	1.46243	0.144	1	0.334107
RBC count	Yes	Whole_Blood	RP11-661A12.5	8	144624143	144631899	0.6128	rs4073455	4.98	rs4242488	0.520171	-13.98	1.2739	359	8	lasso	0.55	7.1e-66	-1.51136	0.131	1	0.312761
RBC count	Yes	Liver	RP11-661A12.5	8	144624143	144631899	0.6652	rs4073455	4.98	rs4242488	0.497312	-8.93	1.2739	359	1	top1	0.5	2.2e-24	-1.2739	0.203	1	0.403308
RBC count	Yes	Whole_Blood	RP11-661A12.9	8	144655660	144659438	0.5423	rs4073455	4.92	rs1809148	0.296492	-10.99	2.0028	360	26	enet	0.43	1.2e-46	-1.85304	0.0639	1	0.191147
RBC count	Yes	Brain_Cortex	RP11-661A12.9	8	144655660	144659438	0.5938	rs4073455	4.92	rs10282929	0.36748	-7.11	1.7421	359	1	top1	0.37	4e-15	-1.74214	0.0815	1	0.224353
RBC count	Yes	Brain_Cortex	RP11-665C16.6	14	55729485	55738793	0.307	rs17672376	4.39	rs10144418	0.19095	-6.3	4.0904	379	12	lasso	0.26	2.2e-10	-3.2173	0.00129	1	0.00955861
RBC count	Yes	Brain_Cortex	RP11-665J16.1	15	74445141	74471567	0.325	rs8036030	5.83	rs12912258	0.206826	-5.51	-3.2932	421	1	top1	0.21	1.8e-08	3.2932	0.000991	1	0.00775104
RBC count	Yes	Brain_Cortex	RP11-666A20.3	3	125677399	125677660	0.4246	rs4646760	-3.53	rs11920522	0.28332	-6.75	-2.0424	430	7	lasso	0.34	4.7e-14	2.78095	0.00542	1	0.0297158
RBC count	Yes	Brain_Cortex	RP11-666A8.7	17	74546033	74546908	0.3723	rs1873588	-3.84	rs895156	0.130746	4.93	1.4282	510	1	top1	0.13	9.8e-06	1.43	0.153	1	0.346226
RBC count	Yes	Whole_Blood	RP11-666A8.9	17	74565874	74567322	0.4558	rs1873588	-3.84	rs2241918	0.116	-7.22	0.83297	511	12	lasso	0.22	2.1e-21	0.403	0.687	1	0.831587
RBC count	Yes	Liver	RP11-669E14.4	17	43985036	43988145	0.3286	rs17762954	19.58	rs17763086	0.426475	-8.27	19.536	32	15	enet	0.43	2.4e-20	-19.6503	5.75e-86	1.63703e-82	4.09256e-83
RBC count	Yes	Liver	RP11-672A2.1	11	76423440	76430652	0.578	rs7110007	4.09	rs1149603	0.168098	6.05	-0.4429	491	4	lasso	0.26	1.8e-11	-0.8937	0.371	1	0.585173
RBC count	Yes	Whole_Blood	RP11-672A2.6	11	76336506	76337878	0.2184	rs7110007	4.09	rs11236788	0.00251	-3.28	1.207	489	489	blup	0.012	0.019	-0.6352	0.525	1	0.723552
RBC count	Yes	Whole_Blood	RP11-672L10.6	18	813275	813757	0.2086	rs16948305	-4.88	rs9948030	0.0648	-5.25	-0.3814	597	5	lasso	0.068	2.4e-07	0.9447	0.345	1	0.56693
RBC count	Yes	Brain_Cortex	RP11-673E1.1	4	144833484	144903607	0.4033	rs6857303	-7.22	rs10016223	0.43644	-7.7	3.3951	260	5	lasso	0.45	4.8e-19	-3.5946	0.000325	1	0.00300255
RBC count	Yes	Liver	RP11-673E1.1	4	144833484	144903607	0.1899	rs6857303	-7.22	rs9997931	0.11663	-5.45	3.7254	260	1	top1	0.12	9.9e-06	-3.7254	0.000195	0.555165	0.0018262
RBC count	Yes	Whole_Blood	RP11-673E1.3	4	144832667	144833206	0.0826	rs6857303	-7.22	rs4092718	0.0769	6.56	3.5941	260	1	top1	0.077	3.8e-08	3.5941	0.000326	1	0.0029122
RBC count	Yes	Liver	RP11-676J12.7	17	812872	814452	0.6785	rs8064578	-3.55	rs8069566	0.494176	8.7	-0.55911	411	1	top1	0.49	3.5e-24	-0.5591	0.576	1	0.755006
RBC count	Yes	Brain_Cortex	RP11-676J15.1	18	70535623	70548634	0.341	rs8091293	-3.13	rs7233078	0.24724	5.82	1.3877	579	1	top1	0.25	5.1e-10	1.3877	0.16523	1	0.36469
RBC count	Yes	Brain_Cortex	RP11-677M14.5	11	124677718	124678165	0.569	rs3809054	-3.46	rs632252	0.41764	7.58	0.51933	507	10	enet	0.42	1.3e-17	0.46708	0.64	1	0.793608
RBC count	Yes	Brain_Cortex	RP11-677M14.7	11	124670570	124704383	0.324	rs3809054	-3.46	rs646521	0.263984	6.05	0.56547	498	1	top1	0.26	1.1e-10	0.56547	0.572	1	0.752863
RBC count	Yes	Whole_Blood	RP11-678G14.2	19	21737442	21752039	0.1929	rs8110814	-5.36	rs8110814	0.178368	8.34	-5.36	306	1	top1	0.18	1.4e-17	-5.3603	8.31e-08	0.000488462	1.77622e-06
RBC count	Yes	Brain_Cortex	RP11-678G14.2	19	21737442	21752039	0.21	rs8110814	-5.36	rs939301	-0.002272	4.08	-4.5416	306	306	blup	0.095	0.00016	-3.37882	0.000728	1	0.00598691
RBC count	Yes	Whole_Blood	RP11-678G14.3	19	21753624	21770124	0.6492	rs8110814	-5.36	rs7254018	0.534741	-14.2	3.84	307	8	enet	0.55	1.6e-66	-3.26718	0.00109	1	0.00816181
RBC count	Yes	Brain_Cortex	RP11-678G14.3	19	21753624	21770124	0.48	rs8110814	-5.36	rs2650825	0.286116	6.29	-2.1047	307	9	lasso	0.29	8.4e-12	-2.66385	0.00773	1	0.039625
RBC count	Yes	Liver	RP11-678G14.3	19	21753624	21770124	0.437	rs8110814	-5.36	rs7254018	0.255515	-6.86	3.8388	307	5	lasso	0.29	4.1e-13	-2.94563	0.00322	1	0.0198614
RBC count	Yes	Whole_Blood	RP11-678G14.4	19	21770234	21777430	0.3092	rs8110814	-5.36	rs8112960	0.233717	-9.38	3.79	307	4	lasso	0.24	1.2e-23	-3.19986	0.00137	1	0.0098687
RBC count	Yes	Liver	RP11-67C2.2	10	45940018	45948569	0.1239	rs901683	-12.1	rs11239587	0.0276	-3.71	4.8756	294	6	enet	0.045	0.0051	-9.2533	2.18e-20	6.20646e-17	1.5914e-18
RBC count	Yes	Whole_Blood	RP11-67L2.2	3	122605788	122611243	0.1081	rs6806529	4.27	rs17270831	0.006252	-4.13	1.06372	501	501	blup	0.0096	0.034	-0.03514	0.972	1	0.985752
RBC count	Yes	Brain_Cortex	RP11-67L2.2	3	122605788	122611243	0.2778	rs6806529	4.27	rs2288677	-0.000246	-3.65	-0.5041	501	20	enet	0.1	7.6e-05	-0.155155	0.877	1	0.937147
RBC count	Yes	Brain_Cortex	RP11-67M1.1	4	90757559	90763129	0.2449	rs1037926	3.81	rs7693616	0.00528	-3.55	3.0299	382	382	blup	0.1	7.5e-05	-0.8699	0.384	1	0.603801
RBC count	Yes	Whole_Blood	RP11-680A11.5	12	53692449	53694098	0.0592	rs3741651	11.03	rs4759285	0.016434	-4.02	-6.097	422	1	top1	0.016	0.0079	6.097	1.08e-09	6.34824e-06	2.95267e-08
RBC count	Yes	Brain_Cortex	RP11-680F20.11	11	125797011	125798724	0.274	rs4937126	4.22	rs573327	0.081218	-4.83	-0.2979	565	19	enet	0.17	4.9e-07	0.9883	0.323	1	0.549532
RBC count	Yes	Brain_Cortex	RP11-680H20.1	11	93921615	93922163	0.191	rs10765653	-2.98	rs652961	0.022056	3.38	-2.0232	444	444	blup	0.056	0.0034	-1.7753	0.0758	1	0.213279
RBC count	Yes	Liver	RP11-685F15.1	4	58462106	58472038	0.147	rs1990404	-3.99	rs2028435	0.031646	-4.24	0.67183	512	5	lasso	0.055	0.0021	-1.74266	0.0814	1	0.21699
RBC count	Yes	Whole_Blood	RP11-685G9.2	15	76631950	76632616	0.2485	rs4886755	-12.49	rs2454454	0.021483	4.59	0.3488	272	272	blup	0.077	3.4e-08	-4.42763	9.53e-06	0.0560173	0.000136581
RBC count	Yes	Whole_Blood	RP11-685N10.1	11	94206074	94206736	0.2018	rs10765653	-2.98	rs11020803	0.0698	5.99	1.149	439	439	blup	0.074	6.6e-08	1.2075	0.227	1	0.439784
RBC count	Yes	Liver	RP11-685N10.1	11	94206074	94206736	0.438	rs10765653	-2.98	rs535801	0.319168	7.35	0.9733	439	4	lasso	0.32	1.2e-14	1.0315	0.302	1	0.516703
RBC count	Yes	Whole_Blood	RP11-686D22.3	17	33733967	33734837	0.1837	rs9907259	-3.37	rs1545283	0.0601	6.11	3.2593	371	7	lasso	0.088	3.8e-09	2.9542	0.00314	1	0.0196979
RBC count	Yes	Whole_Blood	RP11-686D22.4	17	33730856	33731392	0.3241	rs9907259	-3.37	rs17548596	0.0828	6.65	2.3639	370	370	blup	0.11	2e-11	0.9765	0.329	1	0.552374
RBC count	Yes	Whole_Blood	RP11-686D22.7	17	33736621	33737247	0.1552	rs9907259	-3.37	rs1545283	0.0606	4.88	3.25383	378	1	top1	0.061	1e-06	3.2538	0.00114	1	0.00848218
RBC count	Yes	Whole_Blood	RP11-686O6.2	2	203239655	203240327	0.1293	rs2350807	-5.46	rs11899836	0.064	5.21	-0.07853	335	1	top1	0.064	5.2e-07	-0.0785	0.937	1	0.970005
RBC count	Yes	Brain_Cortex	RP11-686O6.2	2	203239655	203240327	0.1465	rs2350807	-5.46	rs12467409	0.204765	5.55	-0.1781	335	1	top1	0.2	2.2e-08	-0.1781	0.859	1	0.92772
RBC count	Yes	Whole_Blood	RP11-689B22.2	12	109022463	109035094	0.1468	rs7300215	3.18	rs12581386	0.035548	-5.34	-0.2486	448	448	blup	0.066	3.5e-07	-0.4116	0.681	1	0.82722
RBC count	Yes	Whole_Blood	RP11-689P11.2	4	8483997	8514337	0.1343	rs9760810	-2.46	rs17794885	-0.00229	-3.57	1.9773	474	474	blup	0.014	0.014	-2.57228	0.0101	1	0.0483845
RBC count	Yes	Brain_Cortex	RP11-689P11.2	4	8483997	8514337	0.5511	rs9760810	-2.46	rs2631738	0.26851	-6.55	1.4218	474	36	enet	0.36	8.1e-15	-1.1402	0.254	1	0.477249
RBC count	Yes	Liver	RP11-689P11.2	4	8483997	8514337	0.2898	rs9760810	-2.46	rs2631768	0.147431	5.5	-0.85164	475	2	lasso	0.15	4.2e-07	-0.90508	0.365	1	0.579239
RBC count	Yes	Liver	RP11-68I18.10	1	151102551	151104086	0.2978	rs2233851	3.77	rs12087892	0.055999	4.56	-1.4491	317	5	enet	0.1	3.6e-05	-1.73161	0.0833	1	0.220609
RBC count	Yes	Whole_Blood	RP11-692N5.1	18	9615262	9619361	0.3236	rs1034486	-3.76	rs2289684	0.208	8.89	-0.3271	532	1	top1	0.21	1.7e-20	-0.3271	0.744	1	0.865644
RBC count	Yes	Brain_Cortex	RP11-692N5.1	18	9615262	9619361	0.647	rs1034486	-3.76	rs1787166	0.436927	7.71	-0.2962	532	1	top1	0.44	1.6e-18	-0.29623	0.76705	1	0.872896
RBC count	Yes	Whole_Blood	RP11-693J15.5	12	92860227	92885867	0.0765	rs2583147	4.61	rs791223	0.025547	4.56	0.3359	468	8	enet	0.046	2.2e-05	0.7736	0.439	1	0.652781
RBC count	Yes	Whole_Blood	RP11-693N9.2	11	104772276	104789800	0.0731	rs1483025	3.18	rs11226550	0.0279	-4.34	-0.3125	344	344	blup	0.037	0.00012	-0.5594	0.576	1	0.758792
RBC count	Yes	Whole_Blood	RP11-695J4.2	12	14767456	14772689	0.1528	rs2231908	3.2	rs7956151	0.005319	4.56	-0.4514	357	357	blup	0.05	8.1e-06	0.7876	0.431	1	0.645621
RBC count	Yes	Liver	RP11-696N14.1	4	100010008	100222513	0.1941	rs4147545	-3.75	rs10024157	-0.004162	2.99	2.1874	502	502	blup	0.016	0.066	1.63015	0.103	1	0.255436
RBC count	Yes	Brain_Cortex	RP11-697E2.4	15	90788645	90789043	0.201	rs1059495	4.03	rs2939847	-0.005846	3.14	-0.7715	410	410	blup	0.034	0.018	-2.2042	0.0275	1	0.105968
RBC count	Yes	Brain_Cortex	RP11-697E2.7	15	90818266	90820841	0.418	rs2518967	4.79	rs1533327	-0.007166	3.38	1.1643	403	10	lasso	0.0069	0.17	0.7192	0.472	1	0.678565
RBC count	Yes	Liver	RP11-697E2.7	15	90818266	90820841	0.214	rs2518967	4.79	rs1533327	0.08043	4.83	1.1643	408	1	top1	0.08	0.00023	1.1643	0.244	1	0.448173
RBC count	Yes	Whole_Blood	RP11-698N11.4	11	35835882	35839557	0.1036	rs4083482	3.18	rs579687	0.00784	-4.02	0.585	612	612	blup	0.017	0.0065	-1.0222	0.307	1	0.529503
RBC count	Yes	Whole_Blood	RP11-69E11.4	1	39987952	40011859	0.1716	rs7539279	4.29	rs12134412	0.0409	-4.77	-1.1925	383	5	lasso	0.058	1.9e-06	2.7552	0.00587	1	0.0323373
RBC count	Yes	Liver	RP11-69E11.4	1	39987952	40011859	0.2891	rs7539279	4.29	rs4660762	0.008037	-3.35	-1.5838	383	4	lasso	0.0094	0.12	1.76148	0.0782	1	0.210829
RBC count	Yes	Whole_Blood	RP11-6L6.2	4	147145709	147150208	0.1952	rs4835267	-3.56	rs6821444	0.152	8.39	-0.08139	357	4	lasso	0.18	7.7e-18	-0.33942	0.734	1	0.860138
RBC count	Yes	Liver	RP11-6L6.2	4	147145709	147150208	0.3128	rs4835267	-3.56	rs2007366	0.155439	5.56	-0.82209	357	6	lasso	0.16	1.6e-07	-0.73105	0.465	1	0.668951
RBC count	Yes	Whole_Blood	RP11-6N17.3	17	46007048	46010472	0.0557	rs11868509	-9.15	rs11079806	0.00355	-3.81	2.6113	376	376	blup	0.0092	0.036	-6.6084	3.89e-11	2.28654e-07	1.3066e-09
RBC count	Yes	Whole_Blood	RP11-6N17.4	17	45968621	45973178	0.1153	rs11868509	-9.15	rs17856536	0.0114	3.68	-0.79439	380	31	enet	0.035	0.00017	2.9984	0.00271	1	0.0174856
RBC count	Yes	Liver	RP11-700H6.1	17	49012350	49022074	0.1798	rs17651988	-4.13	rs7226130	0.089946	-4.91	1.0133	434	1	top1	0.09	0.0001	-1.0133	0.311	1	0.527034
RBC count	Yes	Whole_Blood	RP11-700H6.4	17	48987099	48987593	0.2375	rs17651988	-4.13	rs4461117	0.145	-8.07	-1.38076	412	7	enet	0.17	2.5e-16	1.4257	0.154	1	0.346692
RBC count	Yes	Liver	RP11-700J17.1	4	44695963	44696403	0.1966	rs1849332	4.15	rs6828324	-0.002281	3.55	-1.3928	374	9	enet	0.024	0.033	-2.51435	0.0119	1	0.055631
RBC count	Yes	Whole_Blood	RP11-703I16.1	18	12031177	12032180	0.1427	rs12961307	-3.83	rs2851915	0.0745	5.32	-0.4319	437	1	top1	0.075	6.2e-08	-0.4319	0.666	1	0.818642
RBC count	Yes	Brain_Cortex	RP11-703I16.3	18	12040100	12040299	0.173	rs12961307	-3.83	rs35732188	0.002234	3.98	0.9919	439	439	blup	0.023	0.043	0.6977	0.48536	1	0.690383
RBC count	Yes	Liver	RP11-704M14.1	4	70061386	70082484	0.3071	rs4415024	3.01	rs4326078	0.161033	5.1	-2.2811	306	1	top1	0.16	1.8e-07	-2.2811	0.0225	1	0.0890925
RBC count	Yes	Liver	RP11-706C16.7	8	143844534	143847845	0.4427	rs4495442	-4.66	rs7012804	0.244055	6.54	0.92756	412	1	top1	0.24	6e-11	0.9276	0.354	1	0.567476
RBC count	Yes	Brain_Cortex	RP11-707M1.1	11	49580098	49831971	0.543	rs11040339	-4.75	rs7928714	0.493886	-8.23	-0.30369	213	8	lasso	0.54	1.3e-24	0.17121	0.864	1	0.930062
RBC count	Yes	Whole_Blood	RP11-707O23.5	17	43678235	43679706	0.3905	rs17762954	19.58	rs17689471	0.535	14.18	19.547	111	3	lasso	0.54	2.5e-64	19.5376	5.26e-85	3.09183e-81	3.43536e-82
RBC count	Yes	Brain_Cortex	RP11-707O23.5	17	43678235	43679706	0.4807	rs17762954	19.58	rs17763086	0.535649	8.53	19.536	111	20	enet	0.54	2.7e-24	19.3	4.48e-83	1.76602e-79	1.96224e-80
RBC count	Yes	Liver	RP11-707O23.5	17	43678235	43679706	0.4776	rs17762954	19.58	rs17763086	0.532964	9.09	19.536	111	13	enet	0.53	6.6e-27	19.3474	2.14e-83	6.09258e-80	6.76953e-81
RBC count	Yes	Brain_Cortex	RP11-707P17.2	15	51749483	51752779	0.197	rs6493487	5.51	rs1471072	-0.00506	4.09	-0.0557	484	484	blup	0.013	0.098	-0.8722	0.383	1	0.602709
RBC count	Yes	Brain_Cortex	RP11-708J19.1	3	47420579	47422489	0.0758	rs319682	-4.98	rs7628631	0.056215	-4	-0.1085	146	1	top1	0.056	0.0033	0.10855	0.914	1	0.956461
RBC count	Yes	Whole_Blood	RP11-709D24.6	16	4684330	4690624	0.1063	rs859310	4.75	rs11640681	0.001045	-3.13	1.8207	411	411	blup	0.015	0.012	-1.0232	0.306	1	0.528398
RBC count	Yes	Whole_Blood	RP11-70C1.1	3	42812104	42815127	0.1227	rs2290973	2.91	rs13090185	0.075668	5.43	1.2867	454	1	top1	0.076	4.9e-08	1.2867	0.198	1	0.404393
RBC count	Yes	Brain_Cortex	RP11-711K1.7	12	11552315	11639612	0.2333	rs2724632	-5.32	rs7132674	0.051	-3.77	0.50038	453	453	blup	0.055	0.0037	-0.41266	0.68	1	0.817493
RBC count	Yes	Brain_Cortex	RP11-712L6.5	11	126166863	126174213	0.285	rs4937126	4.22	rs4937170	-0.006168	-3.49	-0.41736	665	665	blup	0.018	0.064	-0.73308	0.464	1	0.66975
RBC count	Yes	Brain_Cortex	RP11-714L20.1	4	138466885	138524584	0.2839	rs13113562	2.43	rs7661091	-0.00354	3.9	1.7888	406	15	enet	0.033	0.02	2.4595	0.0139	1	0.0634922
RBC count	Yes	Whole_Blood	RP11-71H17.9	3	124467422	124468120	0.1295	rs6438867	4.52	rs13082230	0.037219	5	1.6784	631	1	top1	0.037	0.00012	1.6784	0.0933	1	0.247258
RBC count	Yes	Brain_Cortex	RP11-71H17.9	3	124467422	124468120	0.3798	rs6438867	4.52	rs6771896	0.250324	6.06	1.2541	629	7	lasso	0.3	4.5e-12	1.65994	0.0969	1	0.252465
RBC count	Yes	Whole_Blood	RP11-722E23.2	8	33218361	33218933	0.1506	NA	NA	NA	NA	NA	NA	241	0	lasso	0.13	1.1e-12	NA	NA	NA	NA
RBC count	Yes	Liver	RP11-722E23.2	8	33218361	33218933	0.172	rs1533470	3.14	rs10097936	0.04662	4.68	2.4742	241	16	enet	0.11	1.7e-05	2.9641	0.00304	1	0.0188971
RBC count	Yes	Whole_Blood	RP11-723O4.2	3	128580156	128590383	0.2163	rs2811366	4.41	rs789217	0.14797	7.69	-0.89613	360	14	enet	0.15	3e-15	-1.35328	0.176	1	0.376192
RBC count	Yes	Brain_Cortex	RP11-723O4.2	3	128580156	128590383	0.4375	rs2811366	4.41	rs789217	0.261543	6.07	-0.8961	360	360	blup	0.27	1e-10	-3.92555	8.65e-05	0.340983	0.000960515
RBC count	Yes	Liver	RP11-723O4.2	3	128580156	128590383	0.2181	rs2811366	4.41	rs7648327	0.10697	4.58	-0.92724	360	16	enet	0.11	2.2e-05	-1.49668	0.134	1	0.303982
RBC count	Yes	Whole_Blood	RP11-723O4.9	3	128578559	128579369	0.1601	rs2811366	4.41	rs7648327	0.167745	8.01	-0.92724	359	1	top1	0.17	1.5e-16	-0.92724	0.354	1	0.576243
RBC count	Yes	Brain_Cortex	RP11-723O4.9	3	128578559	128579369	0.3978	rs2811366	4.41	rs9871612	0.241494	5.83	-0.9415	359	26	enet	0.29	7.6e-12	-1.61369	0.107	1	0.270381
RBC count	Yes	Liver	RP11-723O4.9	3	128578559	128579369	0.3156	rs2811366	4.41	rs1680790	0.172059	5.5	-0.90309	359	1	top1	0.17	6.5e-08	-0.90309	0.366	1	0.580179
RBC count	Yes	Liver	RP11-724N1.1	10	104674342	104675161	0.0954	rs3824754	-5.69	rs13287	0.0267	3.83	0.6385	338	338	blup	0.054	0.0022	-1.5562	0.12	1	0.283519
RBC count	Yes	Whole_Blood	RP11-727F15.13	11	62575154	62575535	0.1502	rs529220	4.54	rs4488202	-0.00108	-3.33	1.6668	339	339	blup	0.021	0.003	-0.0446	0.964	1	0.981024
RBC count	Yes	Brain_Cortex	RP11-72I8.1	16	15188268	15203054	0.3819	rs11075253	-5.11	rs2966157	0.129837	5.01	0.9661	102	102	blup	0.22	3.8e-09	1.7979	0.0722	1	0.206241
RBC count	Yes	Liver	RP11-72I8.1	16	15188268	15203054	0.2523	rs11075253	-5.11	rs2966157	0.232	6.04	0.96607	102	1	top1	0.23	2e-10	0.9661	0.334	1	0.548701
RBC count	Yes	Brain_Cortex	RP11-731C17.2	3	136556180	136557863	0.2545	rs7646723	-3.2	rs1433318	0.064585	-4.32	-2.8652	334	7	lasso	0.1	0.00011	2.14601	0.0319	1	0.117743
RBC count	Yes	Whole_Blood	RP11-731F5.2	14	106114261	106115394	0.1995	rs3825762	7.38	rs35590487	0.012191	-3.76	0.18608	92	92	blup	0.051	7e-06	-1.44879	0.147	1	0.337394
RBC count	Yes	Whole_Blood	RP11-734I18.1	4	31999019	32157028	0.3694	rs10002573	3.28	rs6553983	0.322	10.96	0.67066	378	1	top1	0.32	5.1e-33	0.67066	0.502	1	0.706599
RBC count	Yes	Liver	RP11-734I18.1	4	31999019	32157028	0.7111	rs10002573	3.28	rs6553983	0.461632	8.78	0.67066	378	4	lasso	0.51	3.1e-25	0.88117	0.378	1	0.594567
RBC count	Yes	Liver	RP11-736N17.8	14	103561060	103565222	0.3766	rs12885878	-6.85	rs944002	0.113326	5.01	0.3111	343	6	lasso	0.13	2.4e-06	0.23711	0.813	1	0.904145
RBC count	Yes	Whole_Blood	RP11-738E22.3	4	57827093	57827539	0.123	rs1718860	4.45	rs13146090	0.0786	-6.23	0.17351	547	2	lasso	0.1	3.6e-10	-0.26498	0.791	1	0.894478
RBC count	Yes	Brain_Cortex	RP11-738E22.3	4	57827093	57827539	0.3838	rs1718860	4.45	rs13146090	0.21909	-5.6	0.1735	547	1	top1	0.22	6.2e-09	-0.1735	0.862	1	0.929432
RBC count	Yes	Liver	RP11-738E22.3	4	57827093	57827539	0.3167	rs1718860	4.45	rs1105434	0.036069	-4.09	0.47235	547	1	top1	0.036	0.011	-0.47235	0.637	1	0.79681
RBC count	Yes	Brain_Cortex	RP11-738O11.13	11	55635045	55642013	0.306	rs11229496	-4.31	rs1023921	0.184957	5.5	0.85274	407	5	lasso	0.23	1.7e-09	1.08065	0.28	1	0.505616
RBC count	Yes	Brain_Cortex	RP11-73M18.6	14	104153913	104154464	0.241	rs12885878	-6.85	rs2403205	-0.001539	3.68	-2.1818	351	20	enet	0.076	0.0007	-2.2414	0.025	1	0.09855
RBC count	Yes	Whole_Blood	RP11-73M18.7	14	104161388	104161507	0.0486	rs12885878	-6.85	rs2296483	0.016996	-4.26	-1.9451	352	352	blup	0.018	0.0054	3	0.0027	1	0.0174594
RBC count	Yes	Whole_Blood	RP11-73M18.8	14	104162690	104163500	0.1797	rs12885878	-6.85	rs12884809	0.11579	7.85	3.2958	354	6	lasso	0.17	2.3e-16	3.41106	0.000647	1	0.00522399
RBC count	Yes	Brain_Cortex	RP11-73M18.8	14	104162690	104163500	0.257	rs12885878	-6.85	rs861537	0.204576	-5.43	-1.0865	353	1	top1	0.2	2.2e-08	1.0865	0.277	1	0.502039
RBC count	Yes	Whole_Blood	RP11-73M18.9	14	104179904	104180441	0.2912	rs12885878	-6.85	rs861537	0.252773	-9.7	-1.0865	350	1	top1	0.25	3.5e-25	1.0865	0.277	1	0.495196
RBC count	Yes	Brain_Cortex	RP11-73M18.9	14	104179904	104180441	0.248	rs12885878	-6.85	rs11625397	0.198292	-5.37	-1.5862	349	1	top1	0.2	3.7e-08	1.5862	0.113	1	0.281038
RBC count	Yes	Liver	RP11-73M18.9	14	104179904	104180441	0.2922	rs12885878	-6.85	rs729437	0.141778	-5.82	-1.1003	349	11	lasso	0.19	1.1e-08	-0.14453	0.885	1	0.941201
RBC count	Yes	Brain_Cortex	RP11-73M7.6	1	32109650	32125539	0.4349	rs12088720	4.75	rs6425780	0.112	-5.04	0.41127	352	352	blup	0.15	1.8e-06	1.13691	0.256	1	0.479863
RBC count	Yes	Whole_Blood	RP11-73O6.3	6	130454555	130465459	0.2368	rs6569651	-7.22	rs9492471	0.0301	-4.32	-1.0618	562	1	top1	0.03	0.00048	1.0618	0.288	1	0.507301
RBC count	Yes	Brain_Cortex	RP11-742D12.2	18	44339774	44340307	0.328	rs11082518	-11.68	rs3893181	0.023982	-4.54	1.7988	503	503	blup	0.061	0.0023	1.19827	0.23081	1	0.449458
RBC count	Yes	Brain_Cortex	RP11-745C15.2	7	54827118	54872621	0.2853	rs13234622	-2.98	rs2293589	-0.006064	3.56	-0.0546	494	494	blup	0.08	0.00052	-0.798	0.425	1	0.638959
RBC count	Yes	Whole_Blood	RP11-745O10.2	12	66524549	66528229	0.5687	rs343087	-3.71	rs1168765	0.518262	-13.86	-2.8715	484	6	lasso	0.54	9.8e-65	2.557	0.0106	1	0.0500456
RBC count	Yes	Brain_Cortex	RP11-745O10.2	12	66524549	66528229	0.7528	rs343087	-3.71	rs2870782	0.613	-9.24	-2.8977	484	8	lasso	0.67	5.7e-34	2.84498	0.00444	1	0.0253292
RBC count	Yes	Liver	RP11-745O10.2	12	66524549	66528229	0.699	rs343087	-3.71	rs1168765	0.5716	-9.32	-2.8715	483	1	top1	0.57	1.3e-29	2.8715	0.00409	1	0.0241582
RBC count	Yes	Whole_Blood	RP11-747H7.3	14	92223103	92226142	0.0749	rs11160010	-5.68	rs4904818	0.019936	4.05	0.15365	447	1	top1	0.02	0.0038	0.15365	0.878	1	0.941595
RBC count	Yes	Brain_Cortex	RP11-747H7.3	14	92223103	92226142	0.319	rs11160010	-5.68	rs1884840	0.219362	5.93	-0.3428	447	2	lasso	0.23	3.5e-09	-0.5749	0.565	1	0.747644
RBC count	Yes	Liver	RP11-747H7.3	14	92223103	92226142	0.277	rs11160010	-5.68	rs1884840	0.122372	5.13	-0.3428	447	1	top1	0.12	5.9e-06	-0.34276	0.732	1	0.857262
RBC count	Yes	Whole_Blood	RP11-74E22.6	17	2591767	2592254	0.2797	rs2012068	-4.95	rs1109451	0.275	-10.11	-1.6748	440	1	top1	0.28	1.3e-27	1.6748	0.094	1	0.248776
RBC count	Yes	Liver	RP11-74E22.6	17	2591767	2592254	0.348	rs2012068	-4.95	rs1109451	0.199985	-5.82	-1.6748	439	1	top1	0.2	4.6e-09	1.6748	0.094	1	0.239801
RBC count	Yes	Liver	RP11-753B14.1	6	142572984	142580769	0.185	rs7753012	-3.44	rs1931991	0.12	-4.4	-0.0103	369	4	lasso	0.14	1.1e-06	0.83155	0.406	1	0.619112
RBC count	Yes	Liver	RP11-753D20.3	14	88641735	88646542	0.3388	rs12432131	3.41	rs12890095	0.015249	-3.92	0.0488	473	17	enet	0.077	0.0003	2.067	0.0387	1	0.130854
RBC count	Yes	Liver	RP11-753D20.4	14	88624584	88626935	0.1828	rs12432131	3.41	rs3850387	0.064805	4.05	2.0201	474	1	top1	0.065	0.00091	2.0201	0.0434	1	0.14009
RBC count	Yes	Liver	RP11-755B10.4	3	57585786	57586654	0.1261	rs839224	-4.26	rs1658364	0.056245	3.99	-3.6698	356	1	top1	0.056	0.0019	-3.6698	0.000243	0.691821	0.00220325
RBC count	Yes	Brain_Cortex	RP11-755F10.1	11	66012311	66013710	0.438	rs8432	7.55	rs2236652	0.333396	7.17	0.06938	325	1	top1	0.33	1.4e-13	0.06938	0.945	1	0.973181
RBC count	Yes	Liver	RP11-755F10.1	11	66012311	66013710	0.162	rs8432	7.55	rs10791863	0.13291	5.12	0.0602	325	1	top1	0.13	2.3e-06	0.0602	0.952	1	0.975646
RBC count	Yes	Liver	RP11-757G1.6	11	68638132	68642010	0.426	rs2602814	4.41	rs535559	0.143968	5.53	2.3706	416	25	enet	0.2	7.2e-09	2.4224	0.0154	1	0.0676602
RBC count	Yes	Liver	RP11-758N13.1	15	33009471	33011208	0.568	rs12904922	6.45	rs16970016	0.35308	7.5	-0.7718	466	1	top1	0.35	4.3e-16	-0.7718	0.44	1	0.648385
RBC count	Yes	Whole_Blood	RP11-75L1.2	12	9848414	9848823	0.091	rs590429	2.9	rs688577	-0.000153	3.94	2.1925	216	12	enet	0.012	0.018	1.424	0.154	1	0.346692
RBC count	Yes	Brain_Cortex	RP11-762H8.2	15	78582869	78583563	0.47	rs12591810	-10.61	rs876364	0.227985	-5.92	-1.739	399	1	top1	0.23	2.9e-09	1.739	0.082	1	0.225414
RBC count	Yes	Whole_Blood	RP11-764K9.1	9	68397878	68409893	0.0266	NA	NA	NA	NA	NA	NA	5	0	blup	0.0088	0.039	NA	NA	NA	NA
RBC count	Yes	Brain_Cortex	RP11-766N7.3	12	65277174	65371302	0.4589	rs10506537	-3.06	rs1530480	0.169	-5.46	-1.5071	321	19	enet	0.31	2.1e-12	0.51705	0.605	1	0.773066
RBC count	Yes	Liver	RP11-768F21.1	12	119825792	120032306	0.451	rs278133	-4.36	rs7963332	0.32897	7.42	1.107	480	1	top1	0.33	6.8e-15	1.107	0.268	1	0.47598
RBC count	Yes	Whole_Blood	RP11-770G2.2	11	65513200	65539056	0.0963	rs630055	-5.15	rs2277304	0.0873	-5.96	-1.2493	331	1	top1	0.087	4.5e-09	1.2493	0.212	1	0.42199
RBC count	Yes	Liver	RP11-772C9.1	5	57047019	57047544	0.3303	rs10940601	3.15	rs17689645	0.131199	5.13	-2.347	503	16	enet	0.15	3.7e-07	-1.90323	0.057	1	0.17082
RBC count	Yes	Whole_Blood	RP11-773D16.1	10	81563813	81585538	0.2432	rs726289	-4.13	rs1650198	0.007179	3.96	0.8445	317	317	blup	0.051	7.8e-06	0.0861	0.931	1	0.9672
RBC count	Yes	Whole_Blood	RP11-774O3.3	4	8356817	8360065	0.1304	rs4696687	2.74	rs12507368	0.109	6.43	1.09737	531	1	top1	0.11	5.5e-11	1.09737	0.272	1	0.490585
RBC count	Yes	Liver	RP11-774O3.3	4	8356817	8360065	0.3636	rs4696687	2.74	rs12507368	0.154617	5.57	1.09737	532	2	lasso	0.25	3.8e-11	1.32871	0.184	1	0.379051
RBC count	Yes	Brain_Cortex	RP11-776H12.1	1	61005921	61106163	0.3314	rs17374817	3.62	rs11207598	0.0198	3.25	-1.4856	430	430	blup	0.087	0.0003	-1.93482	0.053	1	0.167812
RBC count	Yes	Whole_Blood	RP11-779O18.3	5	172204495	172204777	0.1553	rs322351	-4.4	rs7702178	-0.000858	-3.89	2.7623	534	534	blup	0.016	0.0086	2.1763	0.0295	1	0.108443
RBC count	Yes	Whole_Blood	RP11-77A13.1	2	119706882	119710559	0.3893	rs3795890	3.25	rs7559955	0.217	9.07	-0.14326	530	1	top1	0.22	1.8e-21	-0.143	0.886	1	0.944869
RBC count	Yes	Whole_Blood	RP11-77H9.2	16	8943189	8954274	0.3464	rs954034	-3.49	rs2447927	0.150232	7.55	-1.649	516	9	lasso	0.23	4.7e-23	-0.901	0.368	1	0.591174
RBC count	Yes	Whole_Blood	RP11-77P16.4	3	129831393	129839422	0.2722	rs1708933	4.38	rs9757129	0.113154	-6.81	-0.52107	329	1	top1	0.11	2.1e-11	0.52107	0.602	1	0.777534
RBC count	Yes	Brain_Cortex	RP11-783K16.13	11	64014414	64016966	0.232	rs3751122	6.17	rs12798333	0.030206	4.08	-0.34117	342	12	enet	0.035	0.017	-0.67037	0.503	1	0.698178
RBC count	Yes	Liver	RP11-789C1.2	4	171264240	171293462	0.4499	rs10030592	-3.57	rs12506448	0.13745	5.75	0.27934	369	369	blup	0.18	3.8e-08	-0.12945	0.897	1	0.948649
RBC count	Yes	Whole_Blood	RP11-78O7.2	17	19799903	19800600	0.0484	rs12451841	-6.87	rs10459970	0.00416	3.8	-0.09215	303	303	blup	0.0099	0.031	3.8931	9.9e-05	0.581922	0.00104662
RBC count	Yes	Brain_Cortex	RP11-78O7.2	17	19799903	19800600	0.1817	rs12451841	-6.87	rs1479129	0.141782	-4.91	-3.2994	303	1	top1	0.14	4e-06	3.3	0.000969	1	0.00762435
RBC count	Yes	Whole_Blood	RP11-791G15.2	2	10908001	10910184	0.1038	rs921322	-3.43	rs1734440	0.000602	-4.38	0.52681	595	595	blup	0.02	0.0035	-0.743	0.457	1	0.667225
RBC count	Yes	Whole_Blood	RP11-792D21.2	4	79567057	79603853	0.2676	rs431907	4.23	rs5950	0.103	-6.62	-2.1325	449	7	lasso	0.13	1.1e-12	1.5231	0.128	1	0.307849
RBC count	Yes	Brain_Cortex	RP11-793H13.11	12	53893946	53894704	0.1962	rs3741651	11.03	rs10506322	0.0102	3.33	0.29125	420	420	blup	0.028	0.029	-5.5587	2.72e-08	0.000107222	6.34452e-07
RBC count	Yes	Liver	RP11-793H13.11	12	53893946	53894704	0.142	rs3741651	11.03	rs916134	0.00966	-3.92	4.5938	420	420	blup	0.036	0.011	-5.9089	3.44e-09	9.79368e-06	9.417e-08
RBC count	Yes	Liver	RP11-795A2.2	3	186405118	186410295	0.479	rs6788635	4.78	rs1042445	0.344742	7.33	0.01544	546	1	top1	0.34	1.1e-15	0.01544	0.988	1	0.995342
RBC count	Yes	Brain_Cortex	RP11-795F19.5	18	77840060	77840399	0.339	rs483485	-4.07	rs12606234	0.268016	6.05	2.0192	268	1	top1	0.27	7.7e-11	2.0192	0.04347	1	0.146086
RBC count	Yes	Whole_Blood	RP11-796G6.2	14	102196774	102198859	0.1167	rs7141459	-3.45	rs12050211	0.075587	-5.44	-2.0524	381	1	top1	0.076	5e-08	2.0524	0.0401	1	0.13768
RBC count	Yes	Whole_Blood	RP11-797A18.3	15	77336022	77336179	0.205	rs34591043	-6.26	rs11639079	0.122948	7	2.6517	242	242	blup	0.13	5.4e-13	2.51943	0.0118	1	0.0541878
RBC count	Yes	Whole_Blood	RP11-797A18.4	15	77334178	77335533	0.4458	rs34591043	-6.26	rs11639197	0.226027	9.61	2.6765	241	30	enet	0.28	2.9e-28	4.05294	5.06e-05	0.297427	0.000599651
RBC count	Yes	Brain_Cortex	RP11-797A18.4	15	77334178	77335533	0.373	rs34591043	-6.26	rs11636648	0.241926	-6.21	-5.3324	241	16	enet	0.25	3.2e-10	5.3527	8.67e-08	0.000341771	1.93091e-06
RBC count	Yes	Liver	RP11-797A18.4	15	77334178	77335533	0.1689	rs34591043	-6.26	rs17382798	0.032	4.06	2.4091	241	241	blup	0.089	0.00012	2.1503	0.0315	1	0.113952
RBC count	Yes	Whole_Blood	RP11-797A18.6	15	77359996	77360667	0.0939	rs11857860	-6.35	rs11639079	0.036634	4.54	2.6517	251	14	enet	0.054	4e-06	3.31829	0.000906	1	0.0069888
RBC count	Yes	Whole_Blood	RP11-797H7.3	7	64323377	64324748	0.2749	rs6978652	-2.99	rs7810293	0.231966	-9.71	-2.0418	265	14	enet	0.29	1.9e-29	2.1727	0.0298	1	0.109273
RBC count	Yes	Brain_Cortex	RP11-797H7.3	7	64323377	64324748	0.6023	rs6978652	-2.99	rs7804955	0.464976	-8.18	-2.0141	265	14	enet	0.52	2.7e-23	2.37	0.0177	1	0.0762551
RBC count	Yes	Liver	RP11-797H7.3	7	64323377	64324748	0.4151	rs6978652	-2.99	rs4718129	0.194709	6.27	2.7931	265	8	lasso	0.21	1.9e-09	2.4428	0.0146	1	0.0655618
RBC count	Yes	Brain_Cortex	RP11-797H7.5	7	64348905	64350478	0.3759	rs6978652	-2.99	rs13236784	0.111535	-4.06	1.4921	257	257	blup	0.12	2e-05	0.463	0.643	1	0.795327
RBC count	Yes	Whole_Blood	RP11-798G7.5	17	43580626	43612076	0.0831	rs17762954	19.58	rs17689966	0.00975	-4.09	14.2155	157	157	blup	0.039	8.6e-05	-12.2225	2.36e-34	1.38721e-30	4.62403e-32
RBC count	Yes	Whole_Blood	RP11-798G7.6	17	43623170	43640596	0.1308	rs17762954	19.58	rs17763104	0.0171	3.5	-4.5458	138	1	top1	0.017	0.0069	-4.5458	5.47e-06	0.0321527	8.46123e-05
RBC count	Yes	Whole_Blood	RP11-798G7.8	17	43608943	43611204	0.1229	rs17762954	19.58	rs12944712	0.0237	4.26	10.55	145	145	blup	0.046	2e-05	4.6377	3.52e-06	0.0206906	5.68422e-05
RBC count	Yes	Brain_Cortex	RP11-799B12.4	18	21740742	21742007	0.286	rs2241643	3.97	rs752797	0.000796	3.36	0.7156	493	493	blup	0.033	0.02	-0.15653	0.87561	1	0.93684
RBC count	Yes	Whole_Blood	RP11-799M12.2	4	15565321	15565876	0.2945	rs4235379	-8.41	rs12500587	0.253	9.68	-8.2627	550	1	top1	0.25	3.3e-25	-8.2627	1.42e-16	8.34676e-13	8.69454e-15
RBC count	Yes	Brain_Cortex	RP11-799M12.2	4	15565321	15565876	0.3421	rs4235379	-8.41	rs17476670	0.06208	4.78	-0.5204	550	550	blup	0.12	1.9e-05	-4.8474	1.25e-06	0.0049275	2.20964e-05
RBC count	Yes	Liver	RP11-799M12.2	4	15565321	15565876	0.1787	rs4235379	-8.41	rs12500587	0.021651	4.12	-8.2627	550	550	blup	0.041	0.0071	-7.70111	1.35e-14	3.84345e-11	6.51432e-13
RBC count	Yes	Whole_Blood	RP11-7F17.3	14	77535847	77542687	0.1344	rs2363640	3.91	rs2160664	0.100062	-6.23	0.71639	553	1	top1	0.1	3.2e-10	-0.71639	0.474	1	0.682885
RBC count	Yes	Whole_Blood	RP11-7F17.5	14	77507407	77535522	0.2107	rs2363640	3.91	rs2021717	0.065244	-6.03	-0.58703	547	8	lasso	0.078	3.3e-08	-0.02528	0.98	1	0.988399
RBC count	Yes	Liver	RP11-7F17.5	14	77507407	77535522	0.3571	rs2363640	3.91	rs7151589	0.038686	4.01	0.7903	547	9	lasso	0.061	0.0013	0.00485	0.996	1	0.998103
RBC count	Yes	Liver	RP11-7M8.2	12	122294165	122294965	0.293	rs11835818	-5.21	rs2596140	0.11854	-4.5	0.949	334	1	top1	0.12	8.3e-06	-0.949	0.343	1	0.558331
RBC count	Yes	Whole_Blood	RP11-802E16.3	11	67818207	67820325	0.1739	rs4930557	-3.76	rs4147779	0.0358	-5.47	-2.5235	278	12	lasso	0.087	4.8e-09	3.4533	0.000554	1	0.00458005
RBC count	Yes	Brain_Cortex	RP11-803B1.8	3	75484499	75506637	0.2365	rs2078354	-1.99	rs7430216	-0.007483	-2.77	0.0838	148	148	blup	0.04	0.011	-0.684489	0.494	1	0.693747
RBC count	Yes	Whole_Blood	RP11-804H8.6	3	50707420	50709479	0.087	rs1283	-5.26	rs2219431	0.042214	-5.42	3.5811	315	315	blup	0.059	1.6e-06	-2.9949	0.00275	1	0.0176854
RBC count	Yes	Brain_Cortex	RP11-806K15.1	4	176711458	176733340	0.2277	rs6827550	-3.03	rs7665552	0.01706	-3.79	-0.4875	378	1	top1	0.017	0.07	0.4875	0.626	1	0.787897
RBC count	Yes	Brain_Cortex	RP11-806L2.2	18	650335	652843	0.48	rs16948305	-4.88	rs518302	0.025217	4.41	-1.341	625	9	lasso	0.17	4.4e-07	-0.52295	0.60101	1	0.771469
RBC count	Yes	Liver	RP11-806L2.6	18	706579	707648	0.406	rs16948305	-4.88	rs2847327	0.248535	-6.32	2.2656	626	1	top1	0.25	3.8e-11	-2.2656	0.0235	1	0.0913996
RBC count	Yes	Brain_Cortex	RP11-807H17.1	7	125071401	125106455	0.155	rs1383749	-3.62	rs11534064	0.027497	-4.1	-2.8805	353	13	enet	0.044	0.0081	2.75	0.00595	1	0.032086
RBC count	Yes	Whole_Blood	RP11-807H22.6	11	71883483	71889086	0.6138	rs7129167	-3.17	rs7925545	0.271	10.01	1.4862	271	19	enet	0.32	3.1e-32	1.1267	0.26	1	0.477438
RBC count	Yes	Brain_Cortex	RP11-809C18.3	10	674578	677195	0.349	rs1044261	-5.67	rs10795292	0.031113	-3.68	-1.3751	388	1	top1	0.031	0.023	1.3751	0.169	1	0.368472
RBC count	Yes	Brain_Cortex	RP11-809H16.3	15	69314569	69316516	0.259	rs12440300	-4.89	rs2277554	0.036847	3.92	-0.5814	368	2	lasso	0.045	0.0076	-0.61	0.542	1	0.730449
RBC count	Yes	Whole_Blood	RP11-809N8.4	11	73121531	73121727	0.1035	rs17310409	-3.2	rs17851510	0.0701	6.02	0.781	314	4	lasso	0.08	1.9e-08	0.5685	0.57	1	0.754778
RBC count	Yes	Whole_Blood	RP11-809O17.1	8	142136143	142140060	0.4602	rs11167039	4.42	rs7009780	0.317916	-10.86	-0.9444	437	1	top1	0.32	1.7e-32	0.94436	0.345	1	0.56693
RBC count	Yes	Brain_Cortex	RP11-809O17.1	8	142136143	142140060	0.5136	rs11167039	4.42	rs7009780	0.33521	-6.86	-0.9444	436	1	top1	0.34	1.1e-13	0.94436	0.345	1	0.573352
RBC count	Yes	Liver	RP11-80A15.1	14	24970800	24977894	0.4611	rs3212249	4.64	rs11158709	0.018939	-4.19	0.4403	587	14	lasso	0.12	1.1e-05	0.19468	0.846	1	0.922821
RBC count	Yes	Liver	RP11-813F20.2	18	47266193	47268433	0.296	rs7239281	-4.45	rs4939593	0.231658	6	-2.0843	550	1	top1	0.23	2.1e-10	-2.0843	0.0371	1	0.127411
RBC count	Yes	Brain_Cortex	RP11-814P5.1	15	35047285	35105124	0.424	rs17817943	-3.13	rs7174852	0.234992	5.72	-0.5919	395	1	top1	0.23	1.5e-09	-0.592	0.554	1	0.739542
RBC count	Yes	Liver	RP11-817J15.3	11	102552041	102554644	0.839	rs1894116	4.19	rs1940061	0.323916	7.99	0.1514	515	26	enet	0.44	1.4e-20	0.7424	0.458	1	0.663238
RBC count	Yes	Whole_Blood	RP11-817O13.8	15	75660540	75661719	0.1334	rs1394125	-10.71	rs4886707	0.119555	7.07	-3.4643	233	1	top1	0.12	5.4e-12	-3.4643	0.000532	1	0.0044356
RBC count	Yes	Liver	RP11-817O13.8	15	75660540	75661719	0.1093	rs1394125	-10.71	rs6495181	0.04567	-3.78	1.9912	233	1	top1	0.046	0.0047	-1.9912	0.0465	1	0.147423
RBC count	Yes	Whole_Blood	RP11-819C21.1	11	107182858	107186997	0.1034	rs495836	-3.43	rs3758911	0.0474	-4.81	-0.1268	475	1	top1	0.047	1.5e-05	0.1268	0.899	1	0.951102
RBC count	Yes	Brain_Cortex	RP11-81A22.5	17	4704454	4710308	0.4741	rs17633650	5.71	rs11654690	0.181914	-6.21	-0.1032	436	7	lasso	0.26	1.2e-10	-0.286	0.775	1	0.87814
RBC count	Yes	Liver	RP11-81A22.5	17	4704454	4710308	0.3093	rs17633650	5.71	rs11654690	0.074059	-4.66	-0.1032	435	6	lasso	0.14	1.9e-06	0.3037	0.761	1	0.876798
RBC count	Yes	Whole_Blood	RP11-81H14.2	12	68726668	68845443	0.4312	rs3730646	5.54	rs7977634	0.355664	-11.46	-1.3221	533	1	top1	0.36	4.9e-37	1.3221	0.186	1	0.388663
RBC count	Yes	Whole_Blood	RP11-81K2.1	17	47448102	47554350	0.0927	rs12449817	4.79	rs8066722	0.0521	4.57	-0.54532	352	1	top1	0.052	5.8e-06	-0.5453	0.586	1	0.765616
RBC count	Yes	Brain_Cortex	RP11-81N13.1	3	67705121	67998137	0.1857	rs977102	-4.01	rs6793868	0.103714	-5.07	-2.1372	414	1	top1	0.1	8.2e-05	2.1372	0.0326	1	0.119466
RBC count	Yes	Brain_Cortex	RP11-820I16.1	18	11910633	11914343	0.543	rs636173	-3.71	rs649039	0.394169	7.62	-3.0749	449	6	lasso	0.43	2.4e-18	-2.95343	0.00314	1	0.0193707
RBC count	Yes	Liver	RP11-822E23.6	17	21469833	21477781	0.3922	rs4640244	-5.43	rs7217052	0.161817	-5.48	1.50623	162	1	top1	0.16	1.7e-07	-1.5062	0.132	1	0.300884
RBC count	Yes	Brain_Cortex	RP11-826N14.4	5	175564160	175582741	0.373	rs17078090	2.96	rs7443800	0.233768	-6.22	-1.4596	324	26	enet	0.32	5.2e-13	1.8229	0.0683	1	0.198554
RBC count	Yes	Brain_Cortex	RP11-82L2.1	9	106842305	106855354	0.2078	rs10991049	-2.78	rs6479251	0.00114	-3.13	0.7676	504	20	lasso	0.011	0.12	-1.93258	0.0533	1	0.168491
RBC count	Yes	Whole_Blood	RP11-830F9.7	16	89003187	89006059	0.0923	rs837763	14.37	rs8052780	0.000445	3.69	-2.0162	433	433	blup	0.013	0.015	1.1328	0.257	1	0.474449
RBC count	Yes	Brain_Cortex	RP11-834C11.3	12	54452038	54516018	0.5787	rs1485394	7.8	rs2279402	0.23	-5.67	-1.7105	421	50	enet	0.23	2.1e-09	1.01643	0.309	1	0.533777
RBC count	Yes	Liver	RP11-834C11.3	12	54452038	54516018	0.402	rs1485394	7.8	rs971	0.16215	-6.1	-2.2678	422	4	lasso	0.24	1.2e-10	2.4105	0.0159	1	0.0692161
RBC count	Yes	Liver	RP11-83M16.4	5	66988640	66989028	0.423	rs249477	3.51	rs11744310	0.144104	-4.78	0.8255	467	1	top1	0.14	8.4e-07	-0.82545	0.409	1	0.622021
RBC count	Yes	Whole_Blood	RP11-848G14.5	5	68927790	68932312	0.3786	rs28633210	-4.43	rs28489109	0.037543	4.03	-2.6117	125	24	enet	0.074	7.1e-08	-1.5195	0.129	1	0.309495
RBC count	Yes	Whole_Blood	RP11-849F2.8	17	8128139	8128798	0.1996	rs4321249	7.7	rs12603646	0.157	-8.27	1.9102	449	4	lasso	0.19	2.8e-18	-2.0251	0.0429	1	0.144095
RBC count	Yes	Whole_Blood	RP11-84C10.2	14	21387500	21388458	0.4293	rs2319627	-5.26	rs2771324	0.109526	8.75	-3.0906	594	5	lasso	0.28	8.6e-28	-4.07322	4.64e-05	0.272739	0.000554348
RBC count	Yes	Liver	RP11-84C13.2	4	90040435	90041022	0.2744	rs2085600	-5.53	rs2904264	0.076533	-5.15	2.0653	460	1	top1	0.077	0.00033	-2.0653	0.0389	1	0.131218
RBC count	Yes	Whole_Blood	RP11-85G21.3	1	157250506	157252858	0.181	rs12137505	-6.06	rs7556389	0.106	-6.34	1.1384	503	1	top1	0.11	9.2e-11	-1.1384	0.255	1	0.472985
RBC count	Yes	Liver	RP11-85G21.3	1	157250506	157252858	0.657	rs12137505	-6.06	rs7534075	0.237051	-6.1	0.5259	503	1	top1	0.24	1.2e-10	-0.52586	0.599	1	0.769217
RBC count	Yes	Whole_Blood	RP11-85K15.2	14	35390064	35451721	0.1073	rs4982211	6.61	rs13379372	0.029276	-4.57	0.77894	381	3	lasso	0.06	1.1e-06	0.00936	0.993	1	0.995541
RBC count	Yes	Brain_Cortex	RP11-861E21.1	18	12432896	12437634	0.296	rs12955302	6.01	rs17524639	0.168988	5.4	-3.5441	409	5	lasso	0.24	8.4e-10	-2.80033	0.0051	1	0.0283158
RBC count	Yes	Brain_Cortex	RP11-861E21.2	18	12438889	12446510	0.611	rs12955302	6.01	rs12455481	0.2825	-6.8	1.4914	410	10	lasso	0.36	1.3e-14	-1.5634	0.11796	1	0.289998
RBC count	Yes	Liver	RP11-861E21.2	18	12438889	12446510	0.296	rs12955302	6.01	rs7234619	0.003664	-3.61	0.9383	410	410	blup	0.065	0.00087	-4.1653	3.11e-05	0.0885417	0.000376773
RBC count	Yes	Brain_Cortex	RP11-867G23.8	11	66115421	66132275	0.126	rs8432	7.55	rs2242663	0.02653	3.72	-2.9428	307	307	blup	0.039	0.012	-3.54015	0.0004	1	0.0035918
RBC count	Yes	Whole_Blood	RP11-875O11.3	8	22928890	22932001	0.3572	rs2942194	-8.06	rs11784599	0.265611	-9.91	1.7958	616	26	enet	0.3	6.7e-31	-3.15468	0.00161	1	0.0112662
RBC count	Yes	Brain_Cortex	RP11-87E22.2	8	22735485	22745535	0.5462	rs1047266	5.27	rs2466177	0.41521	-7.55	-0.5166	577	1	top1	0.42	2.1e-17	0.51662	0.605	1	0.773066
RBC count	Yes	Liver	RP11-883G14.1	16	50918120	50934962	0.3068	rs2052285	8.45	rs4785465	0.0946	-5.13	-0.80964	452	4	lasso	0.14	1.6e-06	1.218	0.223	1	0.425809
RBC count	Yes	Liver	RP11-884K10.6	3	53831791	53832046	0.4534	rs1038395	3.36	rs877483	0.268193	6.72	-0.16875	490	7	lasso	0.28	2.4e-12	-0.1403	0.888	1	0.943686
RBC count	Yes	Whole_Blood	RP11-884K10.7	3	53893021	53895603	0.095	rs752859	3.32	rs3017	0.054399	5.61	-0.2392	507	1	top1	0.054	3.6e-06	-0.2392	0.811	1	0.90732
RBC count	Yes	Whole_Blood	RP11-887P2.6	12	94229943	94231814	0.2617	rs1498706	3.58	rs17021633	0.130168	7.04	1.5995	580	6	lasso	0.17	1.3e-16	1.7177	0.0859	1	0.234737
RBC count	Yes	Liver	RP11-887P2.6	12	94229943	94231814	0.487	rs1498706	3.58	rs10859602	0.26912	-6.64	-1.731	580	1	top1	0.27	4.6e-12	1.731	0.0835	1	0.220934
RBC count	Yes	Whole_Blood	RP11-888D10.3	18	9315192	9334439	0.0884	rs1034486	-3.68	rs6506671	-0.00155	-2.91	0.6709	502	502	blup	0.031	0.00037	1.4834	0.138	1	0.323431
RBC count	Yes	Brain_Cortex	RP11-889L3.1	5	177482605	177483195	0.2035	rs4246823	-3.03	rs11960651	0.029355	3.88	0.8528	386	1	top1	0.029	0.026	0.8528	0.394	1	0.612199
RBC count	Yes	Brain_Cortex	RP11-88H9.2	1	112532392	112541464	0.6139	rs197392	3.45	rs6681719	0.435	7.75	-0.26521	573	7	lasso	0.47	4.1e-20	-0.26748	0.789	1	0.886108
RBC count	Yes	Liver	RP11-88H9.2	1	112532392	112541464	0.529	rs197392	3.45	rs6681719	0.240754	6.09	-0.2652	573	1	top1	0.24	8.4e-11	-0.26521	0.791	1	0.892933
RBC count	Yes	Whole_Blood	RP11-890B15.3	11	130736149	130740142	0.2664	rs2035940	2.94	rs2276097	0.223	9.19	-0.6315	644	1	top1	0.22	4.9e-22	-0.6315	0.528	1	0.725475
RBC count	Yes	Brain_Cortex	RP11-890B15.3	11	130736149	130740142	0.296	rs2035940	2.94	rs3751039	0.018746	-3.85	-0.00922	644	15	enet	0.024	0.042	-1.75459	0.0793	1	0.220607
RBC count	Yes	Liver	RP11-890B15.3	11	130736149	130740142	0.219	rs2035940	2.94	rs7111143	0.10868	4.81	0.5549	644	1	top1	0.11	2e-05	0.5549	0.579	1	0.756847
RBC count	Yes	Whole_Blood	RP11-893F2.9	17	48358938	48365216	0.1439	rs271674	4.22	rs2254177	0.108	-6.4	-1.8491	477	1	top1	0.11	5.6e-11	1.8491	0.0644	1	0.192154
RBC count	Yes	Brain_Cortex	RP11-89K11.1	15	102277302	102285913	0.276	rs8025505	5.38	rs7172905	0.001318	-4.23	-2.0386	372	23	enet	0.035	0.017	0.7707	0.441	1	0.650607
RBC count	Yes	Whole_Blood	RP11-8H2.1	18	43608272	43609795	0.0872	rs4890629	-11.71	rs4890613	0.0241	5.06	1.964	506	1	top1	0.024	0.0016	1.964	0.0495	1	0.158908
RBC count	Yes	Whole_Blood	RP11-8L8.2	14	101587193	101589879	0.1298	rs10146962	-3.97	rs884151	0.040576	-5.27	-0.62409	517	3	lasso	0.043	3.8e-05	0.50102	0.616	1	0.788341
RBC count	Yes	Brain_Cortex	RP11-902B17.1	14	61764882	61789536	0.303	rs1957895	3.72	rs4902046	0.013387	3.05	-0.7916	419	419	blup	0.027	0.032	0.3866	0.699	1	0.828709
RBC count	Yes	Brain_Cortex	RP11-909M7.3	14	101433989	101452987	0.585	rs10146962	-3.97	rs10137819	0.204578	5.62	0.4101	503	1	top1	0.2	2.2e-08	0.4101	0.682	1	0.818649
RBC count	Yes	Brain_Cortex	RP11-90E5.1	15	100666311	100669948	0.325	rs12594388	-3.37	rs4965671	-0.007425	3.49	-1.5976	561	37	enet	0.074	0.00085	-2.2275	0.0259	1	0.101388
RBC count	Yes	Brain_Cortex	RP11-91J19.4	8	424455	427966	0.2903	rs3735918	-4.82	rs17665621	0.09559	-4.42	-1.2017	429	14	enet	0.2	2.1e-08	2.83204	0.00463	1	0.0262611
RBC count	Yes	Brain_Cortex	RP11-91P24.7	11	77540700	77583220	0.108	rs483731	-3.6	rs537811	0.065243	4.14	1.6323	351	16	enet	0.076	0.0007	1.46956	0.142	1	0.330439
RBC count	Yes	Brain_Cortex	RP11-92A5.2	4	156127681	156129583	0.3762	rs1001037	-3.92	rs1316749	0.18847	5.43	-0.916	439	1	top1	0.19	8.6e-08	-0.916	0.36	1	0.587141
RBC count	Yes	Brain_Cortex	RP11-92G12.3	1	200638635	200663378	0.7648	rs2808484	-4.63	rs3806358	0.575	-8.81	3.8418	541	19	enet	0.59	7.3e-28	-3.59355	0.000326	1	0.00300255
RBC count	Yes	Liver	RP11-92G12.3	1	200638635	200663378	0.15	rs2808484	-4.63	rs3806358	0.000152	-3.79	3.8418	541	1	top1	0.00015	0.31	-3.8418	0.000122	0.347334	0.00121445
RBC count	Yes	Whole_Blood	RP11-930O11.1	14	56777598	56811719	0.1003	rs11628364	3.07	rs17688801	0.002473	3.63	2.0292	712	712	blup	0.0088	0.04	2.02018	0.0434	1	0.145194
RBC count	Yes	Whole_Blood	RP11-932O9.9	15	30909161	30909952	0.0639	rs11635677	3.38	rs4779779	0.017396	-4.18	-1.9942	189	10	enet	0.027	0.00098	1.25189	0.211	1	0.420854
RBC count	Yes	Liver	RP11-932O9.9	15	30909161	30909952	0.2428	rs11635677	3.38	rs2046362	0.17964	5.47	2.9955	189	1	top1	0.18	3.2e-08	2.9955	0.00274	1	0.0172966
RBC count	Yes	Whole_Blood	RP11-933H2.4	3	131043936	131100319	0.3085	rs852221	3.32	rs7623918	0.096788	-6.38	-0.03046	427	1	top1	0.097	6.4e-10	0.03046	0.976	1	0.986913
RBC count	Yes	Brain_Cortex	RP11-945C19.1	18	5748818	5876327	0.669	rs491350	3.71	rs17386916	0.356325	-7.27	1.1833	524	8	lasso	0.42	1.3e-17	-1.27033	0.20397	1	0.413454
RBC count	Yes	Brain_Cortex	RP11-94C24.8	17	48614655	48616115	0.3599	rs28498091	-3.25	rs3785915	0.15202	5.44	-0.87401	468	1	top1	0.15	1.8e-06	-0.874	0.382	1	0.602097
RBC count	Yes	Whole_Blood	RP11-94L15.2	17	37913974	37920089	0.0463	rs1619021	11.22	rs907091	0.0529	-4.82	2.5371	301	1	top1	0.053	5e-06	-2.5371	0.0112	1	0.0522075
RBC count	Yes	Brain_Cortex	RP11-958J22.1	11	45511239	45564024	0.168	rs7103299	-4.67	rs985651	0.06248	-4.21	1.3219	454	1	top1	0.062	0.002	-1.3219	0.186	1	0.389799
RBC count	Yes	Whole_Blood	RP11-958N24.1	16	15005408	15029565	0.0762	rs11075253	-5.11	rs7405315	0.041615	4.24	1.4246	103	1	top1	0.042	4.8e-05	1.4246	0.154	1	0.346692
RBC count	Yes	Whole_Blood	RP11-958N24.2	16	16450081	16471364	0.4602	NA	NA	NA	NA	NA	NA	309	0	top1	0.25	1.3e-24	NA	NA	NA	NA
RBC count	Yes	Liver	RP11-95D17.1	2	10076489	10079719	0.328	rs3885668	5.73	rs2245344	0.165217	-5.17	-1.3303	537	1	top1	0.17	1.2e-07	1.3303	0.183	1	0.377537
RBC count	Yes	Brain_Cortex	RP11-95P2.1	16	4295826	4303790	0.2866	rs859310	4.75	rs8047038	0.032224	4.5	3.8668	384	25	enet	0.087	0.0003	4.1604	3.18e-05	0.125356	0.000395444
RBC count	Yes	Liver	RP11-95P2.1	16	4295826	4303790	0.34	rs859310	4.75	rs4786480	0.134	-5.35	0.70755	383	5	lasso	0.16	1.5e-07	-0.3824	0.702	1	0.835882
RBC count	Yes	Whole_Blood	RP11-960L18.1	16	81771853	81801311	0.1989	rs11641025	-3.38	rs12444183	0.139709	-7.33	-1.8408	689	1	top1	0.14	7.2e-14	1.8408	0.0657	1	0.195339
RBC count	Yes	Brain_Cortex	RP11-967K21.1	12	28316231	28343299	0.2409	rs929952	-3.37	rs12368897	-0.00747	-3.47	-1.4905	443	443	blup	0.068	0.0014	-0.44337	0.657	1	0.805315
RBC count	Yes	Liver	RP11-967K21.1	12	28316231	28343299	0.206	rs929952	-3.37	rs11049403	0.05501	-4.56	-0.3516	443	443	blup	0.091	9e-05	0.6929	0.488	1	0.68711
RBC count	Yes	Brain_Cortex	RP11-96H17.1	16	63090690	63163558	0.1602	rs2408345	-3.1	rs198008	0.04819	-4.14	0.2203	349	349	blup	0.12	3e-05	-1.3084	0.191	1	0.395027
RBC count	Yes	Whole_Blood	RP11-96H19.1	12	46777462	46850051	0.2364	rs1366024	-6.65	rs1492888	0.139768	7.24	0.942	347	4	lasso	0.14	4e-14	1.0004	0.317	1	0.540094
RBC count	Yes	Whole_Blood	RP11-973H7.1	18	12774650	12775922	0.2776	rs12955302	6.01	rs2542157	0.172	-8.08	-1.6881	385	5	lasso	0.18	4.1e-18	1.3877	0.165	1	0.361352
RBC count	Yes	Whole_Blood	RP11-973H7.4	18	12739489	12749420	0.3585	rs12955302	6.01	rs2542157	0.2	-8.94	-1.6881	394	26	enet	0.23	2.7e-22	1.2398	0.215	1	0.425512
RBC count	Yes	Whole_Blood	RP11-977G19.11	12	56693926	56708592	0.0813	rs2277339	-5.97	rs2066819	-0.002418	-3.43	-4.2371	261	261	blup	0.0065	0.066	2.522	0.0117	1	0.054024
RBC count	Yes	Brain_Cortex	RP11-977G19.11	12	56693926	56708592	0.3737	rs2277339	-5.97	rs17118431	0.234	-6.06	-4.3111	261	1	top1	0.23	1.8e-09	4.3111	1.62e-05	0.0638604	0.00022097
RBC count	Yes	Brain_Cortex	RP11-981G7.1	8	10291182	10295822	0.3573	rs10903330	6.02	rs17711111	0.10603	-5.48	-3.1416	716	5	lasso	0.18	1.9e-07	3.5683	0.000359	1	0.00326078
RBC count	Yes	Brain_Cortex	RP11-981G7.3	8	10335001	10336885	0.5635	rs10903330	6.02	rs4840487	0.16682	5.76	-0.1842	719	11	lasso	0.18	2.1e-07	1.14894	0.251	1	0.473871
RBC count	Yes	Liver	RP11-981G7.3	8	10335001	10336885	0.3274	rs10903330	6.02	rs13279329	0.191134	5.51	0.85951	718	1	top1	0.19	1.1e-08	0.8595	0.39	1	0.605084
RBC count	Yes	Whole_Blood	RP11-981G7.6	8	10344317	10347176	0.1231	rs10903330	6.02	rs17748464	-0.00267	3.94	0.4681	717	717	blup	0.027	0.00095	2.24194	0.025	1	0.0962975
RBC count	Yes	Brain_Cortex	RP11-981G7.6	8	10344317	10347176	0.5039	rs10903330	6.02	rs7821273	0.00433	4.11	2.8876	717	36	enet	0.098	0.00013	3.15011	0.00163	1	0.0116193
RBC count	Yes	Whole_Blood	RP11-981P6.1	12	89954906	89987798	0.0764	rs6538171	-3.83	rs10858906	0.006697	4.08	1.9193	359	359	blup	0.014	0.013	0.8931	0.372	1	0.594998
RBC count	Yes	Liver	RP11-981P6.1	12	89954906	89987798	0.219	rs6538171	-3.83	rs4842653	0.07553	4	1.9695	359	1	top1	0.076	0.00036	1.9695	0.0489	1	0.152819
RBC count	Yes	Brain_Cortex	RP11-982M15.6	14	105147483	105151269	0.358	rs4464011	-5.32	rs3922890	0.080791	-4.1	-1.3857	365	1	top1	0.081	0.00049	1.3857	0.166	1	0.364756
RBC count	Yes	Liver	RP11-983P16.4	12	53408380	53447358	0.215	rs3741651	11.03	rs7315980	0.02268	-3.99	-1.2541	554	1	top1	0.023	0.035	1.2541	0.21	1	0.410062
RBC count	Yes	Brain_Cortex	RP11-98D18.17	1	151770530	151771078	0.2275	rs939595	4.5	rs12409493	-0.00714	3.32	3.9611	339	339	blup	0.082	0.00045	1.45588	0.145	1	0.335637
RBC count	Yes	Whole_Blood	RP11-98I9.4	6	99872798	99879249	0.4002	rs12717185	3.44	rs4840044	0.372	11.71	0.85849	476	1	top1	0.37	5e-39	0.85849	0.391	1	0.6106
RBC count	Yes	Brain_Cortex	RP11-98I9.4	6	99872798	99879249	0.399	rs12717185	3.44	rs4499939	0.405444	7.46	0.72969	476	1	top1	0.41	6.2e-17	0.72969	0.466	1	0.671163
RBC count	Yes	Liver	RP11-98I9.4	6	99872798	99879249	0.365	rs12717185	3.44	rs9402794	0.299	6.93	0.8283	476	1	top1	0.3	1.8e-13	0.82834	0.407	1	0.619973
RBC count	Yes	Liver	RP11-98J23.2	5	69171098	69274436	0.2813	rs28633210	-4.43	rs28431145	0.0163	3.43	-3.7872	40	40	blup	0.061	0.0013	-2.20433	0.0275	1	0.104112
RBC count	Yes	Whole_Blood	RP11-996F15.2	12	29433351	29470781	0.3704	rs3764952	2.5	rs10843391	0.259597	9.9	0.378	597	597	blup	0.27	6.2e-27	0.9591	0.337	1	0.55973
RBC count	Yes	Brain_Cortex	RP11-996F15.2	12	29433351	29470781	0.371	rs3764952	2.5	rs10843391	0.179	5.5	0.37801	597	5	lasso	0.21	2e-08	1.11723	0.264	1	0.488128
RBC count	Yes	Liver	RP11-996F15.2	12	29433351	29470781	0.552	rs3764952	2.5	rs10843391	0.27077	7.39	0.378	597	12	enet	0.34	1.7e-15	0.7106	0.477	1	0.680156
RBC count	Yes	Brain_Cortex	RP11-9G1.3	4	133996466	134070271	0.1827	rs17024122	-3.4	rs17586051	0.0946	-4.64	-0.0576	334	1	top1	0.095	0.00017	0.0576	0.954	1	0.975783
RBC count	Yes	Liver	RP13-1039J1.2	2	111160491	111192743	0.3546	rs12151613	-10.04	rs4443010	0.095765	5.62	-0.9248	160	6	lasso	0.15	5.1e-07	-1.1362	0.256	1	0.460994
RBC count	Yes	Brain_Cortex	RP13-137A17.4	10	134757471	134778793	0.626	rs1133400	5.34	rs9419133	0.136631	4.73	1.7289	425	1	top1	0.14	6.1e-06	1.7289	0.0838	1	0.228926
RBC count	Yes	Whole_Blood	RP13-452N2.1	7	151503820	151507906	0.1912	NA	NA	NA	NA	NA	NA	459	0	top1	0.1	1.8e-10	NA	NA	NA	NA
RBC count	Yes	Brain_Cortex	RP13-467H17.1	8	143485013	143488389	0.3912	rs4977038	4.33	rs9324588	0.05178	4.14	2.3033	444	444	blup	0.16	9.3e-07	1.71926	0.0856	1	0.231437
RBC count	Yes	Brain_Cortex	RP13-514E23.2	4	86921480	86921631	0.5365	rs2869441	-3.94	rs996804	0.36213	7.25	2.5057	419	7	lasso	0.42	1.3e-17	2.5581	0.0105	1	0.0507243
RBC count	Yes	Brain_Cortex	RP13-578N3.3	4	144660128	144786225	0.2784	rs6857303	-7.22	rs1822842	0.2074	-5.54	-3.1886	259	1	top1	0.21	1.7e-08	3.1886	0.00143	1	0.0103813
RBC count	Yes	Whole_Blood	RP13-582O9.5	8	144362331	144363860	0.2169	rs4495442	-4.66	rs7819483	0.144766	7.62	1.5907	384	1	top1	0.14	2.4e-14	1.5907	0.112	1	0.279786
RBC count	Yes	Brain_Cortex	RP13-582O9.5	8	144362331	144363860	0.4704	rs4495442	-4.66	rs7387207	0.27789	-6.67	1.7956	383	9	lasso	0.28	2.4e-11	-1.47888	0.139	1	0.32596
RBC count	Yes	Brain_Cortex	RP13-685P2.7	3	129064254	129065007	0.5556	rs10934887	4.4	rs7427129	0.132657	5.19	-1.6634	297	10	lasso	0.21	1.5e-08	-1.64029	0.101	1	0.260224
RBC count	Yes	Liver	RP13-753N3.1	17	29190939	29191958	0.2675	rs3760318	-4.41	rs9915139	0.181349	5.76	-2.3527	274	274	blup	0.2	6e-09	-1.5512	0.121	1	0.28423
RBC count	Yes	Whole_Blood	RP13-93L13.1	9	92087152	92087607	0.0899	rs1109998	3.63	rs11265909	-0.002365	4.24	1.8626	430	430	blup	0.0093	0.035	2.16397	0.0305	1	0.111215
RBC count	Yes	Whole_Blood	RP13-977J11.2	12	132671287	132674240	0.3952	rs4883568	8.51	rs7131729	0.137942	7.33	0.3986	287	10	lasso	0.18	1.3e-17	0.9884	0.323	1	0.545103
RBC count	Yes	Brain_Cortex	RP13-977J11.2	12	132671287	132674240	0.4657	rs4883568	8.51	rs10902506	0.263	-6.43	-0.77122	286	21	enet	0.35	3.1e-14	-0.65105	0.515	1	0.708103
RBC count	Yes	Brain_Cortex	RP13-98N21.2	15	82888224	82924290	0.525	rs1827487	5.64	rs8033050	0.533462	8.56	-2.1336	150	1	top1	0.53	5.4e-24	-2.1336	0.0329	1	0.119642
RBC count	Yes	Brain_Cortex	RP13-98N21.3	15	82590891	82626963	0.691	rs1827487	5.64	rs8033050	0.541672	-8.54	-2.1336	230	17	enet	0.62	9.2e-30	1.5995	0.11	1	0.276015
RBC count	Yes	Liver	RP3-322G13.5	20	23337231	23338753	0.2757	rs6048546	3.14	rs844895	0.017641	3.64	1.2454	564	5	lasso	0.036	0.011	0.92888	0.353	1	0.567151
RBC count	Yes	Whole_Blood	RP3-324O17.4	20	30135496	30135852	0.0418	rs6087778	-8.36	rs6120970	0.003902	3.25	-7.6599	251	251	blup	0.012	0.02	-8.6189	6.76e-18	3.97353e-14	4.51537e-16
RBC count	Yes	Brain_Cortex	RP3-325F22.5	6	136871958	136873692	0.153	rs7743308	-4.3	rs760862	0.104428	4.85	-1.8159	328	3	lasso	0.1	7.6e-05	-1.48359	0.138	1	0.324774
RBC count	Yes	Brain_Cortex	RP3-333A15.2	1	71471537	71472185	0.3229	rs4233083	-3.49	rs4612577	0.111	-4.95	-3.27619	387	47	enet	0.16	1.3e-06	1.60995	0.107	1	0.270381
RBC count	Yes	Whole_Blood	RP3-370M22.8	22	40356401	40360687	0.1686	rs4821940	-4.8	rs3021213	0.098464	-6.97	0.36073	307	3	enet	0.12	5.9e-12	-0.142	0.887	1	0.944869
RBC count	Yes	Brain_Cortex	RP3-377H17.2	12	4948121	4951841	0.3439	rs11063410	-3.22	rs2041377	0.118	4.43	0.9773	696	1	top1	0.12	2.6e-05	0.9773	0.328	1	0.55588
RBC count	Yes	Brain_Cortex	RP3-388E23.2	6	135622706	135628296	0.442	rs9399137	-65.03	rs2207000	0.337475	-6.79	-4.6032	342	5	lasso	0.36	1.1e-14	5.24191	1.59e-07	0.000626778	3.31629e-06
RBC count	Yes	Whole_Blood	RP3-393E18.2	6	160007987	160010201	0.2342	rs173284	-3.7	rs2758352	0.149	7.5	-1.0197	560	1	top1	0.15	8.7e-15	-1.0197	0.308	1	0.530139
RBC count	Yes	Brain_Cortex	RP3-395M20.2	1	2423739	2424697	0.2974	rs4648633	5.02	rs2281852	0.0535	3.85	0.26171	363	6	lasso	0.063	0.0019	0.16938	0.865	1	0.930123
RBC count	Yes	Brain_Cortex	RP3-395M20.3	1	2424876	2425918	0.4232	rs4648633	5.02	rs2477702	0.153	5.27	-1.0669	364	5	lasso	0.2	3e-08	-0.83575	0.403	1	0.620315
RBC count	Yes	Whole_Blood	RP3-395M20.8	1	2481359	2488470	0.0771	rs4648633	5.02	rs2296443	0.025	4.18	-1.4444	376	1	top1	0.025	0.0014	-1.4444	0.149	1	0.340125
RBC count	Yes	Brain_Cortex	RP3-400B16.1	6	4136306	4157619	0.454	rs6912179	3.79	rs9502153	-0.00738	-3.22	1.68117	642	8	lasso	-0.00097	0.35	-1.15592	0.248	1	0.469556
RBC count	Yes	Brain_Cortex	RP3-400N23.6	22	31688521	31734007	0.2415	rs9306268	4.09	rs2240432	0.033069	-3.63	1.7724	346	346	blup	0.054	0.004	-0.688	0.491	1	0.691505
RBC count	Yes	Liver	RP3-402G11.25	22	50630153	50630831	0.301	rs140522	20.2	rs5770843	-0.005735	-3.25	1.4098	398	398	blup	0.024	0.032	-3.7459	0.00018	0.51246	0.00170252
RBC count	Yes	Whole_Blood	RP3-402G11.26	22	50638505	50638976	0.1662	rs140522	20.2	rs137905	0.020212	4.79	3.3502	396	396	blup	0.056	2.5e-06	3.45395	0.000552	1	0.00457638
RBC count	Yes	Brain_Cortex	RP3-402G11.26	22	50638505	50638976	0.4385	rs140522	20.2	rs760753	0.197542	6.05	3.5322	395	9	lasso	0.34	7.2e-14	4.9482	7.49e-07	0.00295256	1.41271e-05
RBC count	Yes	Liver	RP3-402G11.26	22	50638505	50638976	0.527	rs140522	20.2	rs2294385	0.043599	4.55	4.7217	396	396	blup	0.094	7e-05	0.4369	0.662	1	0.81063
RBC count	Yes	Brain_Cortex	RP3-406A7.7	6	136656852	136657225	0.111	rs6570048	12.44	rs2076193	0.079391	-4.12	-0.6282	339	1	top1	0.079	0.00055	0.6282	0.53	1	0.719938
RBC count	Yes	Brain_Cortex	RP3-414A15.2	14	73996856	73997314	0.288	rs2058091	7.42	rs1074501	0.051785	4.45	-2.0559	355	19	enet	0.26	1.4e-10	0.2274	0.82	1	0.906715
RBC count	Yes	Brain_Cortex	RP3-449M8.6	14	74940710	74941567	0.362	rs2074932	-6.24	rs7148018	0.000109	-4.18	-1.4038	371	21	enet	0.068	0.0013	-0.6327	0.527	1	0.717346
RBC count	Yes	Whole_Blood	RP3-455J7.4	1	167596622	167599911	0.2533	rs10918667	3.41	rs1229393	0.131	-7.1	-2.2259	576	1	top1	0.13	5.2e-13	2.2259	0.026	1	0.099046
RBC count	Yes	Whole_Blood	RP3-460G2.2	6	141167095	141174061	0.2099	rs12194318	-3.31	rs11155139	0.122	7.63	-2.1921	223	4	lasso	0.16	4.6e-16	-1.58093	0.114	1	0.282859
RBC count	Yes	Whole_Blood	RP3-462E2.3	12	112250597	112251224	0.0961	rs3184504	17.95	rs16941667	0.034454	4.95	-3.4215	211	3	lasso	0.043	3.4e-05	-6.4344	1.24e-10	7.28872e-07	3.91867e-09
RBC count	Yes	Brain_Cortex	RP3-462E2.5	12	112335140	112335710	0.0618	rs3184504	17.95	rs11066089	0.00309	-3.26	-9.2463	186	186	blup	0.052	0.0044	11.3207	1.04e-29	4.09968e-26	1.5768e-27
RBC count	Yes	Whole_Blood	RP3-465N24.5	1	25592593	25593627	0.6848	rs4648878	4.83	rs3091242	0.214	9.08	-2.5433	360	20	enet	0.46	1e-51	-4.183	2.88e-05	0.169286	0.000360952
RBC count	Yes	Brain_Cortex	RP3-465N24.5	1	25592593	25593627	0.4771	rs4648878	4.83	rs9689	0.107	4.76	-2.3719	358	21	enet	0.14	3.7e-06	-4.02405	5.72e-05	0.225482	0.000663184
RBC count	Yes	Liver	RP3-465N24.5	1	25592593	25593627	0.3599	rs4648878	4.83	rs11802413	0.090158	4.24	-2.3641	360	22	enet	0.22	8.2e-10	-4.0002	6.33e-05	0.180215	0.0006775
RBC count	Yes	Whole_Blood	RP3-467K16.4	1	15729475	15735929	0.1406	rs1806991	-6.5	rs2473345	0.128	-7.06	2.4463	518	1	top1	0.13	9.8e-13	-2.4463	0.0144	1	0.0636415
RBC count	Yes	Brain_Cortex	RP3-467K16.4	1	15729475	15735929	0.5269	rs1806991	-6.5	rs2092324	0.278	6.57	-1.8071	518	7	lasso	0.33	2.8e-13	-2.87508	0.00404	1	0.0234892
RBC count	Yes	Brain_Cortex	RP3-470B24.5	6	168376604	168380456	0.599	rs6912127	-5.5	rs2258963	0.074973	-5.24	0.1617	460	9	lasso	0.18	2.1e-07	-2.58791	0.00966	1	0.0477788
RBC count	Yes	Whole_Blood	RP3-477M7.5	1	8967452	8967803	0.1568	rs875996	-3.46	rs2505972	0.00916	4.13	1.5346	405	405	blup	0.034	0.00021	-1.4148	0.157	1	0.350359
RBC count	Yes	Whole_Blood	RP3-477O4.16	20	34106682	34107108	0.0569	rs2425173	-4.39	rs6088721	-0.001431	-3.2	1.5313	315	315	blup	0.0059	0.075	-1.363	0.173	1	0.371672
RBC count	Yes	Brain_Cortex	RP3-477O4.16	20	34106682	34107108	0.158	rs2425173	-4.39	rs6060442	0.171883	4.93	-0.9306	315	1	top1	0.17	3.4e-07	-0.9306	0.352	1	0.579851
RBC count	Yes	Liver	RP3-500L14.2	6	13825663	13826805	0.287	rs1362520	3.81	rs2059804	0.00144	-3.62	2.3591	474	474	blup	0.035	0.012	-1.35878	0.174	1	0.364517
RBC count	Yes	Whole_Blood	RP3-508I15.14	22	39135008	39145046	0.0565	rs139390	6.39	rs1043312	0.016495	-3.9	-0.56775	383	20	enet	0.018	0.0055	1.53408	0.125	1	0.302865
RBC count	Yes	Brain_Cortex	RP3-508I15.9	22	39063668	39077825	0.4491	rs139390	6.39	rs2072794	0.176543	-6.04	-0.52011	373	373	blup	0.23	2.4e-09	-0.9292	0.353	1	0.581256
RBC count	Yes	Liver	RP3-508I15.9	22	39063668	39077825	0.183	rs139390	6.39	rs4821797	0.086214	-4.34	-0.0731	373	1	top1	0.086	0.00014	0.0731	0.942	1	0.971693
RBC count	Yes	Brain_Cortex	RP3-522J7.6	22	50226264	50231434	0.3303	rs760755	5.43	rs9628282	-0.000998	-4.02	-1.4978	512	512	blup	0.088	0.00029	2.8911	0.00384	1	0.0225257
RBC count	Yes	Whole_Blood	RP3-525N10.2	6	69339854	69344919	0.3186	rs2880587	-3.31	rs9351734	0.175	-8.2	-1.14	434	15	enet	0.2	2.9e-19	0.83765	0.402	1	0.621177
RBC count	Yes	Whole_Blood	RP4-535B20.4	1	65469153	65469770	0.0743	rs9128	-2.98	rs2935411	0.00126	-3.65	-1.63626	453	453	blup	0.017	0.0076	0.5471	0.584	1	0.764192
RBC count	Yes	Liver	RP4-539M6.14	22	30879341	30888791	0.215	rs724055	5.15	rs737942	0.039091	4.85	3.4791	442	12	enet	0.052	0.0027	3.4446	0.000572	1	0.00465281
RBC count	Yes	Whole_Blood	RP4-553F4.6	20	32375179	32398903	0.1171	rs293721	4.77	rs6142027	0.073728	5.29	-1.719	250	1	top1	0.074	7.3e-08	-1.719	0.0856	1	0.234353
RBC count	Yes	Whole_Blood	RP4-564F22.5	20	37034658	37045444	0.265	rs1292938	-3.17	rs4811821	0.180985	8.65	-1.3172	482	5	lasso	0.21	1e-20	-1.2576	0.209	1	0.418142
RBC count	Yes	Brain_Cortex	RP4-564F22.5	20	37034658	37045444	0.647	rs1292938	-3.17	rs1739644	0.451592	7.81	-1.4503	481	1	top1	0.45	2.8e-19	-1.4503	0.147	1	0.339072
RBC count	Yes	Liver	RP4-564F22.5	20	37034658	37045444	0.3797	rs1292938	-3.17	rs1315306	0.142323	5.49	-1.0838	482	1	top1	0.14	9.9e-07	-1.0838	0.278	1	0.487056
RBC count	Yes	Whole_Blood	RP4-584D14.7	7	150038860	150039696	0.0986	rs2302479	4.33	rs3735167	0.078616	6.45	0.8706	353	6	lasso	0.082	1.2e-08	1.0091	0.313	1	0.535141
RBC count	Yes	Liver	RP4-584D14.7	7	150038860	150039696	0.152	rs2302479	4.33	rs11769348	0.096061	4.67	0.92032	353	1	top1	0.096	6e-05	0.9203	0.357	1	0.570999
RBC count	Yes	Whole_Blood	RP4-605O3.4	12	50517147	50559203	0.091	rs6580742	-3.94	rs2272391	0.085386	5.91	1.2643	312	1	top1	0.085	6.7e-09	1.2643	0.206	1	0.414681
RBC count	Yes	Brain_Cortex	RP4-605O3.4	12	50517147	50559203	0.2238	rs6580742	-3.94	rs836180	0.215	5.88	1.6812	311	1	lasso	0.23	3.3e-09	1.6812	0.0927	1	0.244758
RBC count	Yes	Liver	RP4-605O3.4	12	50517147	50559203	0.11	rs6580742	-3.94	rs7297421	0.0155	3.99	1.6657	312	312	blup	0.032	0.016	2.6493	0.00807	1	0.0423898
RBC count	Yes	Whole_Blood	RP4-607J23.2	7	97937257	97939753	0.4282	rs17169479	-4.13	rs10953259	0.279505	-10.17	-2.9872	344	1	top1	0.28	4.2e-28	2.9872	0.00282	1	0.0180173
RBC count	Yes	Brain_Cortex	RP4-607J23.2	7	97937257	97939753	0.4478	rs17169479	-4.13	rs10953259	0.255047	-6.03	-2.9872	344	1	top1	0.26	2.5e-10	2.99	0.00282	1	0.0178434
RBC count	Yes	Liver	RP4-607J23.2	7	97937257	97939753	0.1541	rs17169479	-4.13	rs6951479	0.073331	-3.93	-0.12563	344	1	top1	0.073	0.00043	0.1256	0.9	1	0.948649
RBC count	Yes	Brain_Cortex	RP4-610C12.3	20	29521637	29522987	0.14	rs17247853	-6.73	rs1811868	0.130957	4.8	-6.0318	67	1	top1	0.13	9.6e-06	-6.0318	1.62e-09	6.38604e-06	4.52911e-08
RBC count	Yes	Brain_Cortex	RP4-610C12.4	20	29513582	29521213	0.23	rs17247853	-6.73	rs1811868	0.250355	6.04	-6.0387	66	1	top1	0.25	3.9e-10	-6.0387	1.55e-09	6.1101e-06	4.36436e-08
RBC count	Yes	Whole_Blood	RP4-612B15.3	1	87169185	87170145	0.1149	rs17454536	2.97	rs6420974	0.00563	-4.33	-0.78511	392	16	enet	0.033	0.00025	0.7989	0.424	1	0.640029
RBC count	Yes	Brain_Cortex	RP4-613B23.1	3	42643455	42695880	0.4796	rs2290973	2.91	rs33984028	0.351545	7.13	0.4051	466	6	lasso	0.39	2.8e-16	0.88579	0.376	1	0.597899
RBC count	Yes	Whole_Blood	RP4-614O4.12	20	33789550	33791091	0.1344	rs11696527	-4.12	rs17092378	0.033547	-4.71	0.798	350	350	blup	0.044	2.9e-05	-2.3853	0.0171	1	0.0726256
RBC count	Yes	Brain_Cortex	RP4-614O4.12	20	33789550	33791091	0.134	rs11696527	-4.12	rs6088747	0.015306	3.88	-2.6566	350	350	blup	0.043	0.0088	0.377	0.706	1	0.832501
RBC count	Yes	Brain_Cortex	RP4-622L5.7	1	32671099	32672415	0.1757	rs11806757	2.65	rs16834860	-0.00751	3.19	1.3712	209	209	blup	0.039	0.012	1.08289	0.279	1	0.504272
RBC count	Yes	Brain_Cortex	RP4-625H18.2	6	19802395	19804983	0.565	rs9368060	-3.18	rs12526109	0.221781	5.44	-0.76256	546	9	lasso	0.29	1.2e-11	-0.39428	0.693	1	0.825818
RBC count	Yes	Liver	RP4-640H8.2	20	36305312	36311636	0.1978	rs2050093	-3.06	rs1076664	0.00845	3.46	1.1171	403	403	blup	0.031	0.017	-0.28737	0.774	1	0.885327
RBC count	Yes	Whole_Blood	RP4-647C14.2	14	73710726	73712687	0.1169	rs1007934	-9.17	rs214260	0.082114	-5.7	-0.70948	399	1	top1	0.082	1.3e-08	0.70948	0.478	1	0.685623
RBC count	Yes	Whole_Blood	RP4-647J21.1	7	44998598	45000508	0.3745	rs10267576	-13.03	rs10951781	0.212607	9.1	-1.0597	434	18	enet	0.23	1.2e-22	-2.0301	0.0423	1	0.14265
RBC count	Yes	Brain_Cortex	RP4-665J23.1	1	91248543	91317207	0.1387	rs347001	-3.5	rs1766167	0.0238	-3.92	-0.62793	416	3	lasso	0.038	0.013	-0.92343	0.356	1	0.585218
RBC count	Yes	Brain_Cortex	RP4-669P10.16	22	42535623	42535938	0.3026	rs137116	-4.78	rs5758566	0.28288	-6.61	-1.8842	362	6	lasso	0.29	9.3e-12	2.0713	0.0383	1	0.133728
RBC count	Yes	Liver	RP4-669P10.16	22	42535623	42535938	0.324	rs137116	-4.78	rs5751239	0.082033	-4.18	-0.9131	362	362	blup	0.096	6.2e-05	2.4375	0.0148	1	0.0661469
RBC count	Yes	Brain_Cortex	RP4-669P10.19	22	42528610	42529005	0.3185	rs137116	-4.78	rs5751221	0.270572	6.79	0.46142	359	3	lasso	0.32	3.6e-13	0.4984	0.618	1	0.782324
RBC count	Yes	Liver	RP4-669P10.19	22	42528610	42529005	0.512	rs137116	-4.78	rs5758566	0.350439	7.88	-1.8842	359	13	lasso	0.42	8.3e-20	-2.1331	0.0329	1	0.116645
RBC count	Yes	Brain_Cortex	RP4-671G15.2	1	113060421	113061063	0.2704	rs7519405	-3.24	rs910697	0.157	-5.43	-0.02748	372	1	top1	0.16	1.2e-06	0.02748	0.978	1	0.988786
RBC count	Yes	Brain_Cortex	RP4-673D20.3	20	1748603	1760641	0.384	rs6047076	-3.05	rs6033557	0.1041	3.91	2.1451	677	1	top1	0.1	8e-05	2.1451	0.0319	1	0.117743
RBC count	Yes	Whole_Blood	RP4-673D20.4	20	1702691	1703183	0.1187	rs6047076	-2.97	rs202491	-0.002728	-3.66	-0.3487	658	658	blup	0.015	0.01	2.0257	0.0428	1	0.143841
RBC count	Yes	Brain_Cortex	RP4-694B14.5	20	25604812	25658710	0.106	rs6115461	-6.13	rs6050513	0.02132	-3.82	0.8238	258	258	blup	0.041	0.01	-2.078	0.0377	1	0.132454
RBC count	Yes	Brain_Cortex	RP4-710M3.1	11	30389695	30390193	0.199	rs10767873	10.35	rs654710	0.153067	-5.14	0.24376	399	1	top1	0.15	1.6e-06	-0.24376	0.807	1	0.899659
RBC count	Yes	Whole_Blood	RP4-717I23.3	1	93727743	93811444	0.4512	rs2765545	6.53	rs1323628	0.407	-12.53	4.6702	299	34	enet	0.45	6.4e-50	-3.876	0.000106	0.623068	0.00111064
RBC count	Yes	Brain_Cortex	RP4-717I23.3	1	93727743	93811444	0.6402	rs2765545	6.53	rs1414367	0.549	-8.8	4.6512	299	43	enet	0.58	4.7e-27	-5.48595	4.11e-08	0.000162016	9.41955e-07
RBC count	Yes	Liver	RP4-717I23.3	1	93727743	93811444	0.4313	rs2765545	6.53	rs6541351	0.234399	-6.59	4.6368	299	33	enet	0.29	6.1e-13	-3.01029	0.00261	1	0.0168115
RBC count	Yes	Whole_Blood	RP4-725G10.3	7	56230838	56231226	0.0854	rs4948106	5.54	rs1474364	0.022642	3.97	0.4736	277	1	top1	0.023	0.0022	0.4736	0.636	1	0.800859
RBC count	Yes	Whole_Blood	RP4-728D4.2	1	36035414	36043330	0.1144	rs10908401	2.87	rs1203148	0.0148	-3.45	-0.08214	224	25	enet	0.03	0.00049	-1.8103	0.0702	1	0.204174
RBC count	Yes	Whole_Blood	RP4-730K3.3	1	114241506	114242253	0.086	rs3195954	-2.8	rs6669008	0.0379	-4.4	-0.96716	487	1	top1	0.038	0.0001	0.9672	0.333	1	0.555441
RBC count	Yes	Brain_Cortex	RP4-730K3.3	1	114241506	114242253	0.2351	rs3195954	-2.8	rs1998183	-0.0053	-3.48	1.0407	487	487	blup	0.0042	0.21	0.63423	0.526	1	0.716232
RBC count	Yes	Brain_Cortex	RP4-734G22.3	1	10700117	10714390	0.4247	rs12119075	7.23	rs4845948	0.0765	-3.88	-0.21017	420	19	enet	0.1	7.5e-05	-1.50705	0.132	1	0.314407
RBC count	Yes	Whole_Blood	RP4-737E23.2	20	23168765	23170944	0.1982	rs6048283	-3.23	rs6137866	0.120915	7.33	-0.5727	593	6	enet	0.12	3.8e-12	-0.8011	0.423	1	0.63934
RBC count	Yes	Whole_Blood	RP4-738P11.3	1	168511975	168512592	0.1589	rs760913	-3.37	rs10918925	0.104	-6.46	-1.6185	531	1	top1	0.1	1.3e-10	1.6185	0.106	1	0.269726
RBC count	Yes	Brain_Cortex	RP4-738P15.1	20	25121425	25129894	0.24	rs6138599	-5.8	rs6050363	0.082467	4.84	2.8374	457	9	enet	0.17	3.9e-07	3.7609	0.000169	0.666198	0.00170383
RBC count	Yes	Whole_Blood	RP4-740C4.6	1	2281853	2284259	0.2366	rs4648633	5.02	rs7545940	0.0803	-5.71	3.2439	356	17	enet	0.097	6.5e-10	-4.3712	1.24e-05	0.0728872	0.000172718
RBC count	Yes	Brain_Cortex	RP4-740C4.6	1	2281853	2284259	0.3913	rs4648633	5.02	rs7545940	0.252	-5.9	3.2439	354	1	top1	0.25	3.3e-10	-3.2439	0.00118	1	0.00892814
RBC count	Yes	Liver	RP4-740C4.6	1	2281853	2284259	0.3729	rs4648633	5.02	rs7545940	0.072554	-4.91	3.2439	354	3	lasso	0.097	5.3e-05	-3.21814	0.00129	1	0.00915868
RBC count	Yes	Brain_Cortex	RP4-740C4.8	1	2309056	2309493	0.3763	rs4648633	5.02	rs2843127	0.0855	4.16	3.0941	355	1	top1	0.085	0.00034	3.0941	0.00197	1	0.0134804
RBC count	Yes	Whole_Blood	RP4-753D10.5	20	22990846	23011422	0.1616	rs6048283	-3.23	rs844895	0.09836	-6.27	1.2454	566	1	top1	0.098	4.6e-10	-1.2454	0.213	1	0.422692
RBC count	Yes	Whole_Blood	RP4-756H11.3	7	66119525	66134842	0.1952	rs13237544	-2.56	rs4717319	0.23059	9.81	0.2536	238	19	enet	0.27	4.6e-27	0.6396	0.522	1	0.721957
RBC count	Yes	Brain_Cortex	RP4-756H11.3	7	66119525	66134842	0.6948	rs13237544	-2.56	rs17566701	0.554336	8.86	0.3698	237	15	enet	0.6	9.7e-29	0.474	0.636	1	0.791886
RBC count	Yes	Liver	RP4-756H11.3	7	66119525	66134842	0.5262	rs13237544	-2.56	rs17566701	0.555632	9.2	0.36984	237	1	top1	0.56	2e-28	0.3698	0.712	1	0.842854
RBC count	Yes	Brain_Cortex	RP4-758J18.7	1	1357849	1358071	0.2614	rs13303118	-3.26	rs1240707	0.0594	-4.11	0.80703	292	292	blup	0.074	0.0008	-2.57241	0.0101	1	0.0494586
RBC count	Yes	Whole_Blood	RP4-758J24.5	1	54492356	54494172	0.2639	rs2235544	5.23	rs17109989	0.0392	4.01	-2.31384	482	58	enet	0.043	3.4e-05	0.5457	0.585	1	0.76482
RBC count	Yes	Brain_Cortex	RP4-758J24.5	1	54492356	54494172	0.483	rs2235544	5.23	rs17109989	0.0499	4.94	-2.31384	482	10	lasso	0.063	0.002	-0.27858	0.781	1	0.882655
RBC count	Yes	Whole_Blood	RP4-778K6.3	7	104944724	104947089	0.0612	rs1013016	3.3	rs10953473	0.01214	4.01	2.6495	383	383	blup	0.036	0.00015	2.5559	0.0106	1	0.0500456
RBC count	Yes	Liver	RP4-781K5.6	1	234805269	234831900	0.3403	rs6663801	-6.91	rs610329	0.133735	5.44	-0.9965	545	1	top1	0.13	2.1e-06	-0.99653	0.319	1	0.535176
RBC count	Yes	Liver	RP4-781K5.7	1	234845135	234855723	0.4806	rs6663801	-6.91	rs2587534	0.232994	6.13	-1.9154	541	28	enet	0.29	3.4e-13	-1.75123	0.0799	1	0.214195
RBC count	Yes	Brain_Cortex	RP4-782G3.1	1	166864948	166877317	0.4397	rs10918667	3.41	rs6690192	0.0686	5.06	-1.7977	588	34	enet	0.17	5.3e-07	-1.56412	0.118	1	0.289998
RBC count	Yes	Whole_Blood	RP4-798A10.2	1	16787443	16789782	0.1715	rs2007471	8.23	rs12093260	0.0878	6.14	1.31	237	10	enet	0.11	3.6e-11	0.4618	0.644	1	0.806269
RBC count	Yes	Brain_Cortex	RP4-798A10.2	1	16787443	16789782	0.1818	rs2007471	8.23	rs279779	0.0941	-4.58	-2.5098	237	1	top1	0.094	0.00017	2.5098	0.0121	1	0.0567161
RBC count	Yes	Whole_Blood	RP4-800G7.2	7	148982372	148994403	0.0965	rs7779475	-3.89	rs7788681	0.014663	3.84	-1.421	386	28	enet	0.048	1.3e-05	0.7597	0.447	1	0.660499
RBC count	Yes	Brain_Cortex	RP4-800G7.2	7	148982372	148994403	0.6137	rs7779475	-3.89	rs7779475	0.175055	-5.54	-3.8896	386	20	enet	0.31	9.6e-13	2.95	0.00322	1	0.0196794
RBC count	Yes	Whole_Blood	RP4-803A2.1	1	33445543	33446073	0.0511	rs1130800	-4.97	rs6682377	0.0329	-4.62	-1.0733	306	8	enet	0.037	0.00013	1.3412	0.18	1	0.381138
RBC count	Yes	Brain_Cortex	RP4-809F18.1	12	126843848	126845611	0.6344	rs6489058	-3.2	rs17577161	0.464	7.99	-0.9027	608	6	lasso	0.59	1.2e-27	-0.68869	0.491	1	0.691505
RBC count	Yes	Brain_Cortex	RP4-809F18.2	12	126842580	126843442	0.6448	rs6489058	-3.2	rs11614019	0.28	-7.27	0.20703	608	7	lasso	0.52	2.7e-23	-0.78385	0.433	1	0.647283
RBC count	Yes	Liver	RP4-814D15.2	7	156985062	156985526	0.4533	rs6967012	3.7	rs1017137	0.086825	4.05	0.19149	423	1	top1	0.087	0.00013	0.1915	0.848	1	0.92394
RBC count	Yes	Brain_Cortex	RP5-1007H16.1	7	7659503	7660174	0.3668	rs7778301	3.66	rs6463703	0.010916	3.97	0.5248	721	8	lasso	0.041	0.011	0.98	0.327	1	0.554662
RBC count	Yes	Whole_Blood	RP5-1021I20.1	14	74254063	74269973	0.5037	rs2058091	7.42	rs17182607	0.370821	11.77	2.213	393	11	lasso	0.4	3.8e-42	2.93184	0.00337	1	0.0207603
RBC count	Yes	Brain_Cortex	RP5-1021I20.1	14	74254063	74269973	0.483	rs2058091	7.42	rs17182607	0.351982	7.17	2.213	393	32	enet	0.36	1.1e-14	3.1869	0.00144	1	0.0103965
RBC count	Yes	Liver	RP5-1021I20.1	14	74254063	74269973	0.4344	rs2058091	7.42	rs17182607	0.274448	6.59	2.213	393	6	lasso	0.31	6.7e-14	3.83081	0.000128	0.364416	0.00125661
RBC count	Yes	Liver	RP5-1021I20.2	14	74289262	74296838	0.1518	rs2058091	7.42	rs4903164	-0.001507	3.56	2.5263	389	389	blup	0.044	0.0055	4.60275	4.17e-06	0.011872	6.24842e-05
RBC count	Yes	Whole_Blood	RP5-1024N4.4	1	48693560	48695233	0.0683	rs10789515	-4.93	rs6670286	-0.00267	-3.27	-0.07677	485	485	blup	0.0038	0.12	0.6691	0.503	1	0.707667
RBC count	Yes	Brain_Cortex	RP5-1024N4.4	1	48693560	48695233	0.2941	rs10789515	-4.93	rs1608695	0.127	5.57	1.9417	485	34	enet	0.2	3.7e-08	1.07572	0.282	1	0.5076
RBC count	Yes	Whole_Blood	RP5-1029F21.2	17	455806	456619	0.1426	rs6420495	-3.27	rs11649837	0.00693	-3.84	-0.43901	414	6	lasso	0.014	0.012	0.1069	0.915	1	0.959224
RBC count	Yes	Brain_Cortex	RP5-1039K5.16	22	38428172	38430235	0.1481	rs5756825	6.77	rs2017022	-0.007514	3.12	5.6641	369	369	blup	0.03	0.025	2.2602	0.0238	1	0.0950553
RBC count	Yes	Whole_Blood	RP5-1043L13.1	20	58662895	59102516	0.1362	rs1461178	-3.01	rs1883726	0.03311	4.15	-0.8939	602	1	top1	0.033	0.00026	-0.8939	0.371	1	0.594207
RBC count	Yes	Liver	RP5-1052I5.1	1	87595448	87634881	0.2042	rs17456070	3.53	rs1419132	0.068391	-4.36	0.6328	418	418	blup	0.076	0.00035	-0.00714	0.994	1	0.997504
RBC count	Yes	Whole_Blood	RP5-1065J22.8	1	109630593	109632424	0.1454	rs485660	3.98	rs17645143	0.00394	-3.77	2.5893	411	30	enet	0.013	0.016	-1.0649	0.287	1	0.506146
RBC count	Yes	Brain_Cortex	RP5-1065J22.8	1	109630593	109632424	0.2251	rs485660	3.98	rs839878	0.0336	3.74	-0.86832	411	1	top1	0.034	0.019	-0.86832	0.385	1	0.604409
RBC count	Yes	Whole_Blood	RP5-1068E13.7	20	18775173	18776711	0.1053	rs4814749	3.83	rs6045621	-0.00188	3.83	0.1777	513	513	blup	0.01	0.03	1.8785	0.0603	1	0.183935
RBC count	Yes	Liver	RP5-1074L1.1	1	110828997	110861504	0.2982	rs12138917	4.1	rs12410178	0.161619	5.24	-2.3	567	1	top1	0.16	1.7e-07	-2.3	0.0214	1	0.085811
RBC count	Yes	Whole_Blood	RP5-1085F17.3	20	31444848	31446557	0.2698	rs6058750	7.89	rs242551	0.122831	-7.45	-1.6453	436	22	enet	0.18	1.3e-17	2.6164	0.00889	1	0.0444093
RBC count	Yes	Whole_Blood	RP5-1086K13.1	1	117035645	117041834	0.2799	rs10924049	2.85	rs766429	0.111	6.57	-0.48454	401	1	top1	0.11	3.1e-11	-0.4845	0.628	1	0.796415
RBC count	Yes	Brain_Cortex	RP5-1092A3.4	1	28566020	28567964	0.6501	rs3813803	-4.98	rs490633	0.498	-8.27	4.182	257	1	top1	0.5	7e-22	-4.182	2.89e-05	0.113924	0.000366314
RBC count	Yes	Liver	RP5-1092A3.4	1	28566020	28567964	0.3777	rs3813803	-4.98	rs2078348	0.025023	-3.78	4.5117	255	23	enet	0.13	2.9e-06	-3.89701	9.74e-05	0.277298	0.0010047
RBC count	Yes	Whole_Blood	RP5-1102E8.3	1	77102562	77103024	0.0848	rs12066428	-3.97	rs2133178	-0.00051	-3.88	0.51452	519	519	blup	0.0094	0.035	-0.9978	0.318	1	0.540545
RBC count	Yes	Brain_Cortex	RP5-1109J22.1	1	46897801	46911193	0.5192	rs11589562	-13.27	rs3766246	0.331	6.77	5.6448	359	1	top1	0.33	1.8e-13	5.6448	1.65e-08	6.5043e-05	3.91825e-07
RBC count	Yes	Whole_Blood	RP5-1115A15.1	1	8484705	8494898	0.0558	rs6683603	2.56	rs301805	-0.00212	-3.68	-1.0265	306	306	blup	0.0067	0.064	-0.0923	0.926	1	0.964563
RBC count	Yes	Brain_Cortex	RP5-1120P11.1	6	43963460	43967245	0.586	rs833805	-14.51	rs7765917	-0.001585	3.17	-0.93506	494	494	blup	0.081	0.00047	4.75767	1.96e-06	0.00772632	3.35927e-05
RBC count	Yes	Brain_Cortex	RP5-1142A6.2	16	88797588	88807826	0.5728	rs837763	14.37	rs9788969	0.016465	-4.17	6.0124	396	77	enet	0.14	3.2e-06	-5.9208	3.2e-09	1.26144e-05	8.35391e-08
RBC count	Yes	Brain_Cortex	RP5-1142A6.8	16	88809175	88812156	0.6489	rs837763	14.37	rs9788969	0.206147	-5.36	6.0124	392	11	lasso	0.24	8e-10	-3.7665	0.000166	0.654372	0.00167788
RBC count	Yes	Whole_Blood	RP5-1142A6.9	16	88785023	88786792	0.1061	rs837763	14.37	rs11076702	-0.002296	-3.57	-0.63895	388	388	blup	0.02	0.0036	0.1421	0.887	1	0.944869
RBC count	Yes	Brain_Cortex	RP5-1142A6.9	16	88785023	88786792	0.2409	rs837763	14.37	rs8060966	0.029415	-4.23	-0.2821	388	18	enet	0.067	0.0014	-4.386	1.15e-05	0.045333	0.000169153
RBC count	Yes	Whole_Blood	RP5-1154L15.2	12	695031	695652	0.3387	rs10849582	3.9	rs11063749	0.294754	-10.46	-1.7707	454	1	top1	0.29	8.1e-30	1.7707	0.0766	1	0.21699
RBC count	Yes	Brain_Cortex	RP5-1157M23.2	3	52273277	52275113	0.2033	rs13083798	8.52	rs1546737	0.047174	-4.72	-5.3651	326	15	enet	0.1	0.00011	5.38114	7.4e-08	0.000291708	1.6669e-06
RBC count	Yes	Brain_Cortex	RP5-1159O4.1	7	7592093	7606502	0.3416	rs7778301	3.66	rs17168463	0.22589	5.56	-0.2828	716	1	top1	0.23	3.4e-09	-0.283	0.777	1	0.880153
RBC count	Yes	Whole_Blood	RP5-821D11.7	22	42227219	42230669	0.2012	rs132905	-3.2	rs738247	0.03116	5.21	2.0816	327	327	blup	0.066	3.4e-07	-0.0424	0.966	1	0.982549
RBC count	Yes	Whole_Blood	RP5-827C21.4	1	234508558	234509201	0.358	rs6663801	-6.91	rs6698335	0.144	7.82	0.1017	633	43	enet	0.15	4.5e-15	-0.5814	0.561	1	0.748764
RBC count	Yes	Brain_Cortex	RP5-828H9.1	20	5451853	5455828	0.46	rs805770	3.7	rs3810569	0.315029	6.56	0.4143	578	22	enet	0.36	5.9e-15	-0.146	0.884	1	0.94131
RBC count	Yes	Whole_Blood	RP5-836N10.1	1	112142277	112151345	0.1794	rs197392	3.45	rs3767595	0.0998	-6.18	1.8125	692	1	top1	0.1	3.4e-10	-1.8125	0.0699	1	0.203503
RBC count	Yes	Whole_Blood	RP5-855D21.1	8	184347	184887	0.0895	rs3735918	-4.82	rs3008295	0.015871	3.97	-0.0524	323	1	top1	0.016	0.0089	-0.05239	0.958	1	0.978816
RBC count	Yes	Liver	RP5-855D21.1	8	184347	184887	0.1776	rs3735918	-4.82	rs10092114	0.100363	5	-0.02708	323	1	top1	0.1	4.1e-05	-0.0271	0.978	1	0.989777
RBC count	Yes	Whole_Blood	RP5-886K2.3	1	24098101	24104777	0.0655	rs6424115	-6.3	rs6697805	0.0211	-3.75	-6.2337	358	1	top1	0.021	0.003	6.2337	4.56e-10	2.68037e-06	1.3075e-08
RBC count	Yes	Whole_Blood	RP5-892K4.1	1	2072523	2076718	0.1275	NA	NA	NA	NA	NA	NA	387	0	top1	0.097	6.7e-10	NA	NA	NA	NA
RBC count	Yes	Brain_Cortex	RP5-894A10.2	7	141352181	141356527	0.5415	rs11981914	2.61	rs10952500	-0.007204	-3.4	0.2638	447	447	blup	0.019	0.058	1.24	0.214	1	0.427566
RBC count	Yes	Whole_Blood	RP5-901A4.1	11	67792277	67797928	0.1424	rs4930557	-3.76	rs886702	0.0476	-5.91	-0.9749	271	3	lasso	0.082	1.4e-08	0.7604	0.447	1	0.660499
RBC count	Yes	Brain_Cortex	RP5-901A4.1	11	67792277	67797928	0.355	rs4930557	-3.76	rs1122731	0.25993	6.19	-0.98001	271	1	top1	0.26	1.6e-10	-0.98001	0.327	1	0.554662
RBC count	Yes	Brain_Cortex	RP5-902P8.12	1	1185157	1186714	0.3088	rs4970383	-3.62	rs6689308	0.0479	3.77	2.5826	238	20	enet	0.12	2.1e-05	1.65662	0.0976	1	0.253786
RBC count	Yes	Brain_Cortex	RP5-916L7.2	12	126468248	126470780	0.3623	rs6489058	-3.2	rs4765311	0.0205	-4.33	-1.8146	612	9	lasso	0.1	8.7e-05	1.39395	0.163	1	0.36159
RBC count	Yes	Brain_Cortex	RP5-921G16.1	7	123689186	124035172	0.5445	rs10243704	3.79	rs10224465	0.417021	-7.68	-1.0537	396	1	top1	0.42	1.7e-17	1.05	0.292	1	0.517332
RBC count	Yes	Brain_Cortex	RP5-933K21.3	6	157744996	157745509	0.232	rs17087971	6.83	rs9355774	0.050953	4.37	0.21426	394	10	enet	0.13	7.6e-06	-0.30026	0.764	1	0.870933
RBC count	Yes	Whole_Blood	RP5-935K16.1	2	128601127	128603261	0.2851	rs12999486	-3.51	rs17600636	0.234	-9.41	-0.36145	370	8	lasso	0.23	3.3e-23	0.378	0.705	1	0.840736
RBC count	Yes	Brain_Cortex	RP5-935K16.1	2	128601127	128603261	0.3266	rs12999486	-3.51	rs17600636	0.153047	-5.37	-0.36145	370	10	enet	0.19	5.4e-08	0.0244	0.981	1	0.990549
RBC count	Yes	Liver	RP5-935K16.1	2	128601127	128603261	0.4652	rs12999486	-3.51	rs3755305	0.208096	-6.67	-0.3588	370	6	lasso	0.27	3.4e-12	0.4245	0.671	1	0.815686
RBC count	Yes	Whole_Blood	RP5-943J3.1	1	90254473	90256051	0.197	rs519989	4.02	rs473412	0.178	-8.22	2.9183	376	1	top1	0.18	1.6e-17	-2.9183	0.00352	1	0.0213966
RBC count	Yes	Brain_Cortex	RP5-943J3.1	1	90254473	90256051	0.1519	rs519989	4.02	rs473412	0.132	-4.83	2.9183	376	1	top1	0.13	8.5e-06	-2.9183	0.00352	1	0.02112
RBC count	Yes	Whole_Blood	RP5-943J3.2	1	90285733	90286427	0.1302	rs519989	4.02	rs1576372	0.0139	-4.06	1.3908	384	14	enet	0.038	0.0001	-2.1577	0.0309	1	0.112256
RBC count	Yes	Brain_Cortex	RP5-944M2.3	12	126927027	126957336	0.4112	rs6489058	-3.2	rs17577161	0.119	-5.19	-0.9027	605	605	blup	0.15	2.7e-06	-0.12238	0.903	1	0.951009
RBC count	Yes	Liver	RP5-981O7.2	7	151817086	151817604	0.4604	rs7805747	-20.73	rs1881643	-0.006525	-3.11	0.30468	362	362	blup	0.024	0.03	-4.1162	3.85e-05	0.109609	0.000452932
RBC count	Yes	Brain_Cortex	RP5-994D16.9	1	43241484	43242461	0.2032	rs12718444	4.18	rs12410860	0.0677	4.93	0.33062	418	418	blup	0.084	0.00037	0.37283	0.709	1	0.83479
RBC count	Yes	Brain_Cortex	RP9	7	33134409	33149002	0.4422	rs17170180	-5.7	rs752730	0.303349	6.79	-0.5882	351	10	lasso	0.35	2.7e-14	-0.475	0.635	1	0.791886
RBC count	Yes	Whole_Blood	RPA1	17	1732996	1803376	0.1329	rs2302459	-5.6	rs11655779	-0.00124	-3.9	0.1926	441	23	enet	0.011	0.025	-0.8293	0.407	1	0.623982
RBC count	Yes	Brain_Cortex	RPA1	17	1732996	1803376	0.3605	rs2302459	-5.6	rs1131636	0.001979	4.27	-0.13845	441	441	blup	0.04	0.011	3.52	0.000429	1	0.00378362
RBC count	Yes	Liver	RPA1	17	1732996	1803376	0.2879	rs2302459	-5.6	rs8067685	0.011833	-3.76	-2.6439	441	441	blup	0.061	0.0013	0.4359	0.663	1	0.810808
RBC count	Yes	Whole_Blood	RPA2	1	28218035	28241257	0.2331	rs3813803	-4.98	rs2295367	0.0682	7.39	-3.2108	260	28	enet	0.15	2.1e-14	-3.591	0.000329	1	0.00293009
RBC count	Yes	Brain_Cortex	RPA2	1	28218035	28241257	0.2709	rs3813803	-4.98	rs17257252	0.0269	4.61	-4.669	259	259	blup	0.15	2.4e-06	-2.88262	0.00394	1	0.0230437
RBC count	Yes	Liver	RPA2	1	28218035	28241257	0.2218	rs3813803	-4.98	rs17257252	0.130622	4.7	-4.669	256	4	lasso	0.17	1e-07	-4.34451	1.4e-05	0.039858	0.000192551
RBC count	Yes	Brain_Cortex	RPA3	7	7676149	7758238	0.4233	rs7778301	3.66	rs3735460	0.10647	4.79	-0.6772	752	7	lasso	0.14	5.4e-06	-1.01	0.314	1	0.539106
RBC count	Yes	Whole_Blood	RPAP1	15	41809374	41836467	0.1198	rs7166556	-5.77	rs2297379	0.108356	-6.54	5.181	364	1	top1	0.11	5.7e-11	-5.181	2.21e-07	0.00129904	4.37387e-06
RBC count	Yes	Brain_Cortex	RPAP1	15	41809374	41836467	0.514	rs7166556	-5.77	rs2274858	0.300197	7.19	-3.4795	364	9	lasso	0.4	6.9e-17	-3.8218	0.000132	0.520344	0.00138389
RBC count	Yes	Whole_Blood	RPAP3	12	48057070	48099844	0.1778	rs1978161	-10.66	rs7958908	0.068656	-6	-0.4377	549	5	lasso	0.11	8e-11	2.4757	0.0133	1	0.0599061
RBC count	Yes	Brain_Cortex	RPF2	6	111303218	111349466	0.394	rs11153279	-5.67	rs11751660	0.156118	-5.03	0.05419	321	7	lasso	0.2	2.1e-08	-1.38893	0.165	1	0.364387
RBC count	Yes	Liver	RPF2	6	111303218	111349466	0.177	rs11153279	-5.67	rs12527783	0.175	5.3	0.4178	321	1	top1	0.17	5.1e-08	0.41783	0.676	1	0.817575
RBC count	Yes	Whole_Blood	RPGRIP1	14	21756098	21819460	0.2309	rs2319627	-5.26	rs4981369	0.016974	-3.6	-1.9009	490	490	blup	0.058	1.8e-06	3.94633	7.94e-05	0.466713	0.000870734
RBC count	Yes	Liver	RPGRIP1	14	21756098	21819460	0.4018	rs2319627	-5.26	rs4982440	0.302159	-6.83	-0.4929	489	11	enet	0.31	5.6e-14	0.7034	0.482	1	0.682713
RBC count	Yes	Brain_Cortex	RPGRIP1L	16	53631595	53737850	0.1723	rs1421085	4.41	rs2241179	0.1115	4.82	-1.6752	463	1	top1	0.11	4.5e-05	-1.6752	0.0939	1	0.246934
RBC count	Yes	Whole_Blood	RPH3A	12	113008184	113336686	0.4682	rs11066188	15.04	rs7966149	0.415858	12.48	-1.1634	350	6	lasso	0.45	5.2e-49	-1.122	0.262	1	0.479762
RBC count	Yes	Whole_Blood	RPH3AL	17	62293	236045	0.3228	rs6420495	-3.27	rs8066107	0.0144	4.16	-0.81148	290	26	enet	0.093	1.3e-09	-0.4878	0.626	1	0.79508
RBC count	Yes	Whole_Blood	RPIA	2	88991162	89050452	0.122	rs7581608	3.99	rs6707271	0.0112	4.73	0.08052	200	200	blup	0.049	1.1e-05	1.52	0.127	1	0.306071
RBC count	Yes	Whole_Blood	RPL10A	6	35436185	35438562	0.2137	rs668438	4.11	rs3800377	0.113	7.13	-0.86587	426	8	enet	0.11	1.7e-11	-1.12797	0.259	1	0.476794
RBC count	Yes	Brain_Cortex	RPL10A	6	35436185	35438562	0.738	rs668438	4.11	rs12525930	0.010047	4.11	-0.6875	426	426	blup	0.15	2.6e-06	-2.72503	0.00643	1	0.0342528
RBC count	Yes	Whole_Blood	RPL12	9	130209953	130213684	0.3449	rs4837197	8.19	rs13292096	0.320661	-11.05	1.1343	361	7	lasso	0.32	5.8e-33	-1.13172	0.258	1	0.475698
RBC count	Yes	Brain_Cortex	RPL12	9	130209953	130213684	0.4298	rs4837197	8.19	rs6478776	0.311	-6.75	1.049	361	39	enet	0.38	1.5e-15	0.28068	0.779	1	0.881406
RBC count	Yes	Whole_Blood	RPL13	16	89627065	89630950	0.1409	rs2965946	5.5	rs7196903	0.061353	-5.64	-3.6329	450	1	top1	0.061	9e-07	3.6329	0.00028	1	0.00257163
RBC count	Yes	Whole_Blood	RPL14	3	40498783	40503861	0.1174	rs3108335	2.97	rs6801859	0.155376	8.29	1.4968	345	6	lasso	0.16	4.2e-16	1.59052	0.112	1	0.279786
RBC count	Yes	Liver	RPL17P11	2	234630168	234630711	0.3268	rs1046974	4.87	rs11891311	0.226725	6.49	0.8964	767	8	lasso	0.26	8.6e-12	0.1669	0.867	1	0.934273
RBC count	Yes	Whole_Blood	RPL21	13	27825446	27830828	0.2329	rs9512781	-4.48	rs17522912	0.075285	-6.51	-1.7602	605	10	enet	0.084	9.4e-09	0.421	0.674	1	0.823653
RBC count	Yes	Whole_Blood	RPL22L1	3	170582664	170588272	0.2957	rs6763184	-2.71	rs3821747	0.25748	9.77	-0.3061	399	3	lasso	0.26	5e-26	-0.46814	0.64	1	0.803829
RBC count	Yes	Whole_Blood	RPL23AP53	8	163186	182136	0.0862	rs3735918	-4.82	rs2003497	0.021269	4.46	0.3499	323	323	blup	0.039	7.8e-05	-2.0924	0.0364	1	0.127357
RBC count	Yes	Whole_Blood	RPL23AP7	2	114368079	114384667	0.5023	rs752590	11.18	rs4544450	0.389	12.44	-1.0734	335	3	lasso	0.43	1.6e-47	-1.1	0.27	1	0.488627
RBC count	Yes	Brain_Cortex	RPL23AP7	2	114368079	114384667	0.5745	rs752590	11.18	rs4849261	0.406435	7.4	-1.0987	335	23	enet	0.43	4.5e-18	1.1241	0.261	1	0.48417
RBC count	Yes	Liver	RPL23AP7	2	114368079	114384667	0.299	rs752590	11.18	rs6748854	0.154857	-5.78	-0.949	335	19	enet	0.22	4.6e-10	0.8071	0.42	1	0.630665
RBC count	Yes	Brain_Cortex	RPL23AP79	19	59086812	59111168	0.449	rs3830	-4.3	rs11666790	0.351856	-7.29	-2.8912	235	18	enet	0.37	3.4e-15	3.12655	0.00177	1	0.0123931
RBC count	Yes	Brain_Cortex	RPL23P2	21	30369934	30370354	0.281	rs2832302	-3.96	rs11170	0.143132	4.63	-2.9031	429	1	top1	0.14	3.6e-06	-2.9031	0.00369	1	0.0219728
RBC count	Yes	Liver	RPL23P8	7	20866945	20867372	0.2803	rs1858943	3.57	rs6967583	-0.006404	-3.31	1.1545	583	583	blup	0.025	0.03	1.2452	0.213	1	0.414215
RBC count	Yes	Whole_Blood	RPL27	17	41150290	41154976	0.3344	NA	NA	NA	NA	NA	NA	260	0	top1	0.094	1.1e-09	NA	NA	NA	NA
RBC count	Yes	Whole_Blood	RPL28	19	55896713	55914612	0.2198	rs10421563	-4.15	rs17700376	0.177533	-8.29	0.541	555	1	top1	0.18	1.7e-17	-0.54093	0.589	1	0.767489
RBC count	Yes	Brain_Cortex	RPL28	19	55896713	55914612	0.412	rs10421563	-4.15	rs17700376	0.2179	-5.5	0.5409	554	23	enet	0.22	5.4e-09	-0.59428	0.552	1	0.737872
RBC count	Yes	Whole_Blood	RPL32P3	3	129101765	129118498	0.0673	rs10934887	4.42	rs16859047	0.013545	4.14	0.56262	285	4	lasso	0.024	0.0016	0.2536	0.8	1	0.899292
RBC count	Yes	Brain_Cortex	RPL32P3	3	129101765	129118498	0.3702	rs10934887	4.42	rs6764765	0.142137	4.99	0.4691	284	14	enet	0.17	3.9e-07	0.145192	0.885	1	0.941866
RBC count	Yes	Whole_Blood	RPL36	19	5674958	5691844	0.1331	rs2436508	4.71	rs4807046	0.037093	-4.46	3.11	403	1	top1	0.037	0.00012	-3.1068	0.00189	1	0.0130699
RBC count	Yes	Whole_Blood	RPL36AL	14	50085237	50087403	0.3229	rs10131801	2.93	rs2985697	0.21105	-8.92	1.1926	384	1	top1	0.21	7.8e-21	-1.1926	0.233	1	0.44597
RBC count	Yes	Brain_Cortex	RPL36AL	14	50085237	50087403	0.376	rs10131801	2.93	rs3007033	0.283632	-6.55	1.1276	384	1	top1	0.28	1.8e-11	-1.1276	0.259	1	0.48296
RBC count	Yes	Whole_Blood	RPL36P4	20	34132175	34132492	0.3843	rs2425173	-4.39	rs6119625	0.308924	11	-2.8785	314	1	top1	0.31	1.9e-31	-2.8785	0.004	1	0.0237495
RBC count	Yes	Brain_Cortex	RPL36P4	20	34132175	34132492	0.584	rs2425173	-4.39	rs2104417	0.437012	7.82	-2.6019	314	10	lasso	0.45	5.2e-19	-2.5286	0.0115	1	0.0548162
RBC count	Yes	Liver	RPL36P4	20	34132175	34132492	0.54	rs2425173	-4.39	rs2277862	0.316054	7.22	-2.6355	314	1	top1	0.32	2.9e-14	-2.6355	0.0084	1	0.0433755
RBC count	Yes	Liver	RPL3P4	14	99439216	99439638	0.364	rs807733	-6.76	rs12896770	-0.005312	-3.55	-0.6165	654	654	blup	0.023	0.035	-0.92704	0.354	1	0.567476
RBC count	Yes	Whole_Blood	RPL7L1	6	42847356	42857663	0.1025	rs2274517	4.97	rs2395939	0.0487	-4.91	-1.28688	354	10	enet	0.053	4.4e-06	1.46118	0.144	1	0.33311
RBC count	Yes	Whole_Blood	RPL8	8	146015151	146017972	0.256	rs10108150	-2.7	rs11784860	0.355554	11.47	-0.4522	210	1	top1	0.36	5.1e-37	-0.45223	0.651	1	0.811575
RBC count	Yes	Brain_Cortex	RPL8	8	146015151	146017972	0.1716	rs10108150	-2.7	rs11784860	0.1515	4.77	-0.4522	209	1	top1	0.15	1.8e-06	-0.45223	0.651	1	0.8012
RBC count	Yes	Liver	RPL8	8	146015151	146017972	0.1913	rs10108150	-2.7	rs2958516	0.083095	4.94	-0.13106	209	13	enet	0.11	2e-05	-0.8467	0.397	1	0.611612
RBC count	Yes	Whole_Blood	RPL9	4	39455744	39460568	0.364	rs13123782	6.78	rs2249563	0.219	9.03	-2.18	375	1	top1	0.22	1.2e-21	-2.18	0.0293	1	0.107843
RBC count	Yes	Brain_Cortex	RPL9	4	39455744	39460568	0.6984	rs13123782	6.78	rs2249563	0.62012	9.18	-2.18	375	1	top1	0.62	5.9e-30	-2.18	0.0293	1	0.111058
RBC count	Yes	Liver	RPL9	4	39455744	39460568	0.4375	rs13123782	6.78	rs2249563	0.303972	7.1	-2.18	375	1	top1	0.3	1.1e-13	-2.18	0.0293	1	0.109042
RBC count	Yes	Whole_Blood	RPN1	3	128338817	128399918	0.0925	rs2811366	4.41	rs9849126	0.018684	-4.33	0.06659	356	356	blup	0.019	0.0047	-1.67974	0.093	1	0.246796
RBC count	Yes	Whole_Blood	RPP14	3	58291974	58310422	0.105	rs11923253	-7.57	rs4681677	0.022786	5.01	-6.5963	459	12	enet	0.033	0.00029	-7.23877	4.53e-13	2.66273e-09	1.98711e-11
RBC count	Yes	Liver	RPP14	3	58291974	58310422	0.2578	rs11923253	-7.57	rs6445975	0.057745	-4.23	2.0153	458	6	lasso	0.067	0.00074	-4.93304	8.1e-07	0.00230607	1.44129e-05
RBC count	Yes	Liver	RPP25	15	75246757	75249559	0.2054	rs2470890	8.34	rs7166105	0.01756	3.56	0.9987	267	267	blup	0.032	0.015	5.675	1.39e-08	3.95733e-05	3.44116e-07
RBC count	Yes	Whole_Blood	RPP25L	9	34610483	34612101	0.0837	rs10971957	4.15	rs3763615	0.014188	4.2	-0.3901	360	4	lasso	0.022	0.0026	-0.20077	0.841	1	0.922448
RBC count	Yes	Brain_Cortex	RPP25L	9	34610483	34612101	0.2394	rs10971957	4.15	rs10758259	-0.00719	3.51	-0.0656	360	360	blup	0.08	0.0005	-3.22879	0.00124	1	0.00924023
RBC count	Yes	Brain_Cortex	RPRD1B	20	36661948	36720768	0.221	rs6070311	-2.85	rs12625508	0.072882	4.23	-2.5567	481	7	lasso	0.082	0.00043	-2.2197	0.0264	1	0.103141
RBC count	Yes	Whole_Blood	RPRD2	1	150335567	150449042	0.1717	rs1355637	3.89	rs486275	0.00408	-4.13	-0.34052	266	23	enet	0.059	1.4e-06	1.7812	0.0749	1	0.213823
RBC count	Yes	Liver	RPS11	19	49999631	50002946	0.268	rs10417980	9.07	rs9304690	0.029809	-3.55	0.7516	369	6	lasso	0.075	0.00036	0.21325	0.831	1	0.91495
RBC count	Yes	Whole_Blood	RPS13	11	17095936	17099276	0.142	rs4756856	-6.94	rs16933837	0.0465	5.14	-1.1839	491	1	top1	0.046	1.8e-05	-1.1839	0.236	1	0.450392
RBC count	Yes	Whole_Blood	RPS18	6	33239825	33244287	0.4485	rs241429	-8.26	rs435945	0.124	-7.15	1.1823	471	44	enet	0.29	6.3e-29	-2.06546	0.0389	1	0.134108
RBC count	Yes	Whole_Blood	RPS2	16	2012053	2014861	0.2126	rs3211995	-5.94	rs397435	0.14915	7.52	0.56819	449	3	lasso	0.17	2.3e-16	0.8858	0.376	1	0.597817
RBC count	Yes	Whole_Blood	RPS20	8	56979854	56987069	0.1099	rs6474026	4.05	rs2953921	0.037404	5.08	0.7529	375	6	lasso	0.06	1.1e-06	1.24498	0.213	1	0.422692
RBC count	Yes	Brain_Cortex	RPS20	8	56979854	56987069	0.1718	rs6474026	4.05	rs17813240	0.17666	5.21	2.0007	375	6	enet	0.18	1.7e-07	1.82721	0.0677	1	0.1971
RBC count	Yes	Whole_Blood	RPS23	5	81569177	81574396	0.2738	rs226201	-2.97	rs3738	0.173082	-8.9	-1.4798	438	4	lasso	0.23	1.3e-22	1.0722	0.284	1	0.503272
RBC count	Yes	Brain_Cortex	RPS23	5	81569177	81574396	0.5607	rs226201	-2.97	rs226196	0.505588	-8.58	-1.593	438	8	lasso	0.6	3.4e-28	1.1613	0.246	1	0.467566
RBC count	Yes	Liver	RPS23	5	81569177	81574396	0.2993	rs226201	-2.97	rs3738	0.169119	-5.98	-1.4798	438	1	top1	0.17	8.5e-08	1.4798	0.139	1	0.311846
RBC count	Yes	Whole_Blood	RPS23P10	1	161506361	161507948	0.2029	rs2099684	5.72	rs2099684	0.147	7.43	5.7155	447	1	top1	0.15	1.5e-14	5.7155	1.09e-08	6.40702e-05	2.64753e-07
RBC count	Yes	Whole_Blood	RPS25	11	118886456	118889141	0.1526	rs544096	-5.06	rs3802881	0.0365	-4.48	1.5886	386	4	lasso	0.063	6.8e-07	-2.3751	0.0175	1	0.0738442
RBC count	Yes	Brain_Cortex	RPS25	11	118886456	118889141	0.239	rs544096	-5.06	rs11217125	0.055954	-3.94	1.4165	384	32	enet	0.085	0.00035	-3.12955	0.00175	1	0.0123187
RBC count	Yes	Whole_Blood	RPS26	12	56435637	56438116	0.6386	rs705708	-5.64	rs10876864	0.536488	14.08	-4.3331	291	9	lasso	0.56	2.4e-68	-4.5369	5.71e-06	0.0335634	8.76328e-05
RBC count	Yes	Brain_Cortex	RPS26	12	56435637	56438116	0.784	rs705708	-5.64	rs10876864	0.543	9.16	-4.3331	291	20	enet	0.63	1e-30	-4.56928	4.89e-06	0.0192764	7.86791e-05
RBC count	Yes	Liver	RPS26	12	56435637	56438116	0.802	rs705708	-5.64	rs10876864	0.62059	9.94	-4.3331	290	10	enet	0.66	8.8e-37	-4.244	2.2e-05	0.062634	0.000287312
RBC count	Yes	Brain_Cortex	RPS27L	15	63418071	63450220	0.265	rs4238372	4.82	rs28377261	0.155166	-4.76	2.2687	502	1	top1	0.16	1.4e-06	-2.2687	0.0233	1	0.0936275
RBC count	Yes	Whole_Blood	RPS28	19	8386384	8388198	0.2731	rs17160491	-3.68	rs2972574	0.133457	7.96	-1.12	361	7	enet	0.15	7.7e-15	-0.92552	0.355	1	0.577231
RBC count	Yes	Brain_Cortex	RPS28	19	8386384	8388198	0.529	rs17160491	-3.68	rs2913959	0.253711	6.07	-1.4828	361	7	lasso	0.26	1.1e-10	-1.52384	0.128	1	0.308987
RBC count	Yes	Liver	RPS28	19	8386384	8388198	0.406	rs17160491	-3.68	rs2972574	0.256825	6.53	-1.1197	361	5	lasso	0.26	1.3e-11	-1.43385	0.152	1	0.33288
RBC count	Yes	Whole_Blood	RPS3	11	75110530	75133324	0.1435	rs11236507	6.22	rs3133186	0.0638	-5.69	1.6704	455	1	top1	0.064	5.4e-07	-1.6704	0.0948	1	0.250105
RBC count	Yes	Whole_Blood	RPS5	19	58897767	58906173	0.309	rs3830	-4.3	rs731835	0.21323	-8.94	-2.6	317	1	top1	0.21	4.7e-21	2.6039	0.00922	1	0.0455805
RBC count	Yes	Brain_Cortex	RPS5	19	58897767	58906173	0.208	rs3830	-4.3	rs893179	0.071359	-4.31	-1.3825	316	1	top1	0.071	0.001	1.3825	0.167	1	0.365933
RBC count	Yes	Liver	RPS6KA1	1	26856252	26901521	0.3228	rs1335762	4.61	rs12094989	0.211255	6.39	-4.4413	352	1	top1	0.21	1.5e-09	-4.4413	8.94e-06	0.0254522	0.000126001
RBC count	Yes	Whole_Blood	RPS6KA2	6	166822852	167319939	0.2892	rs13215522	-3.2	rs2281144	0.0868	-6.26	-1.0223	690	9	lasso	0.12	4e-12	1.20223	0.229	1	0.441621
RBC count	Yes	Whole_Blood	RPS6KA4	11	64126620	64139687	0.2271	rs3751122	6.17	rs7130280	0.165	-7.9	4.1439	352	1	top1	0.17	2.8e-16	-4.1439	3.41e-05	0.20044	0.000420209
RBC count	Yes	Whole_Blood	RPS6KB1	17	57970447	58027925	0.0986	rs1295923	-5.19	rs12453125	0.0218	4.13	-3.6737	267	267	blup	0.032	0.00034	-5.245	1.56e-07	0.000916968	3.22876e-06
RBC count	Yes	Liver	RPS6KB2	11	67195931	67202872	0.261	rs7952436	7.75	rs10274	0.203426	-5.67	4.2146	243	1	top1	0.2	3.3e-09	-4.2146	2.5e-05	0.071175	0.000317746
RBC count	Yes	Whole_Blood	RPS6KL1	14	75372346	75390099	0.0515	rs17101549	-2.59	rs2286913	0.04497	4.56	-0.37648	379	1	top1	0.045	2.4e-05	-0.37648	0.707	1	0.842267
RBC count	Yes	Liver	RPS6KL1	14	75372346	75390099	0.136	rs17101549	-2.59	rs175502	0.017806	-3.81	1.2195	378	378	blup	0.068	0.00068	-1.30163	0.193	1	0.391083
RBC count	Yes	Brain_Cortex	RPS7	2	3622795	3628509	0.2229	rs3820897	3.66	rs4854182	0.000979	3.2	0.26331	551	551	blup	0.063	0.0019	-0.0376	0.97	1	0.983472
RBC count	Yes	Liver	RPS7	2	3622795	3628509	0.2736	rs3820897	3.66	rs17444576	0.030292	4.63	-1.4279	551	551	blup	0.049	0.0036	-0.5531	0.58	1	0.757459
RBC count	Yes	Whole_Blood	RPS8	1	45240923	45244451	0.0958	rs346722	4.42	rs4342887	0.0314	-4.52	0.68104	356	1	top1	0.031	0.00037	-0.681	0.496	1	0.702358
RBC count	Yes	Whole_Blood	RPS9	19	54704610	54752862	0.5803	rs422948	4.64	rs17239559	0.199393	-9.28	2.22	480	17	enet	0.36	3.5e-38	-1.82392	0.0682	1	0.199641
RBC count	Yes	Brain_Cortex	RPS9	19	54704610	54752862	0.775	rs422948	4.64	rs17239559	0.271502	-6.22	2.2173	480	51	enet	0.38	1.7e-15	-1.50827	0.131	1	0.312781
RBC count	Yes	Whole_Blood	RPSA	3	39448180	39454033	0.3545	rs885067	3.3	rs3772146	0.229619	-9.4	1.6959	427	34	enet	0.25	8.2e-25	-1.47391	0.141	1	0.328367
RBC count	Yes	Liver	RPSA	3	39448180	39454033	0.3676	rs885067	3.3	rs3772143	0.047231	-4.91	1.2485	427	427	blup	0.12	7.8e-06	-1.69388	0.0903	1	0.232445
RBC count	Yes	Whole_Blood	RPTOR	17	78518619	78940038	0.1956	rs9989483	3.51	rs9899843	0.0623	6.74	-1.172	506	23	enet	0.14	6.7e-14	0.2034	0.839	1	0.921458
RBC count	Yes	Whole_Blood	RQCD1	2	219433303	219461803	0.1205	rs2556388	-11.43	rs6720403	0.163	-8.21	-9.2637	364	1	top1	0.16	4.5e-16	9.26	1.97e-20	1.15797e-16	1.63094e-18
RBC count	Yes	Brain_Cortex	RQCD1	2	219433303	219461803	0.2037	rs2556388	-11.43	rs1344642	0.038561	5.03	-11.416	363	363	blup	0.13	1.2e-05	-10.9852	4.5e-28	1.7739e-24	6.1169e-26
RBC count	Yes	Whole_Blood	RRBP1	20	17594323	17662940	0.2141	rs7268634	4.87	rs6080765	0.012159	4.76	-0.1279	620	20	enet	0.072	1e-07	-0.4413	0.659	1	0.816527
RBC count	Yes	Whole_Blood	RRM1	11	4115937	4160106	0.1035	rs1505216	3.74	rs11030918	0.0328	5.11	1.4165	509	509	blup	0.049	1e-05	1.0932	0.274	1	0.492379
RBC count	Yes	Brain_Cortex	RRM1	11	4115937	4160106	0.235	rs1505216	3.74	rs2920144	0.020923	4.55	0.8566	509	7	lasso	0.061	0.0023	1.00138	0.317	1	0.542603
RBC count	Yes	Whole_Blood	RRN3	16	15153879	15188174	0.0859	rs11075253	-5.11	rs9927980	0.00917	3.48	0.86761	102	102	blup	0.027	0.00084	1.7852	0.0742	1	0.212651
RBC count	Yes	Liver	RRN3	16	15153879	15188174	0.3059	rs11075253	-5.11	rs12934778	0.151	-5.05	0.23778	102	1	top1	0.15	4.4e-07	-0.2378	0.812	1	0.903739
RBC count	Yes	Liver	RRN3P1	16	21807951	21831731	0.3491	rs11648723	2.91	rs8054407	0.137	5.53	1.1283	143	30	enet	0.19	1e-08	0.4967	0.619	1	0.78359
RBC count	Yes	Whole_Blood	RRN3P2	16	29086163	29128039	0.1897	rs12443881	-7.08	rs1646175	0.127633	6.94	-0.58419	154	154	blup	0.15	1.1e-14	0.755	0.45	1	0.66291
RBC count	Yes	Brain_Cortex	RRN3P2	16	29086163	29128039	0.2284	rs12443881	-7.08	rs252343	0.054542	4.8	-0.8895	154	154	blup	0.099	0.00012	-0.3464	0.729	1	0.848957
RBC count	Yes	Whole_Blood	RRP12	10	99116115	99160871	0.4021	rs2817666	3.01	rs11189168	0.324419	11.02	0.50395	487	5	lasso	0.33	1.7e-33	0.4932	0.622	1	0.792053
RBC count	Yes	Brain_Cortex	RRP12	10	99116115	99160871	0.29	rs2817666	3.01	rs9888026	0.152794	5.15	0.2221	486	1	top1	0.15	1.7e-06	0.22211	0.824	1	0.908336
RBC count	Yes	Brain_Cortex	RRP15	1	218458629	218511325	0.2869	rs28646156	3.71	rs10863387	0.224	5.61	-0.33516	477	1	top1	0.22	4.2e-09	-0.33516	0.738	1	0.854892
RBC count	Yes	Whole_Blood	RRP1B	21	45079429	45115958	0.0783	rs162344	-4.12	rs2246602	0.032437	4.42	-3.0365	409	1	top1	0.032	0.0003	-3.0365	0.00239	1	0.015856
RBC count	Yes	Whole_Blood	RRP7A	22	42905974	42915808	0.3734	rs2143921	-11.64	rs4820470	0.115302	-6.96	-2.9364	411	7	lasso	0.17	1.3e-16	0.29575	0.767	1	0.879007
RBC count	Yes	Whole_Blood	RRP7B	22	42951229	42978044	0.3271	rs2143921	-11.64	rs137086	0.103807	-7.06	-4.6575	422	7	lasso	0.15	1.2e-14	3.76026	0.00017	0.99926	0.00166543
RBC count	Yes	Brain_Cortex	RRP7B	22	42951229	42978044	0.4268	rs2143921	-11.64	rs137088	0.269649	-6.31	-2.9223	421	3	lasso	0.27	4.5e-11	2.7092	0.00674	1	0.0354727
RBC count	Yes	Liver	RRP7B	22	42951229	42978044	0.25	rs2143921	-11.64	rs137088	0.014571	-5.03	-2.9223	421	2	lasso	0.078	0.00029	1.436	0.151	1	0.331967
RBC count	Yes	Brain_Cortex	RSBN1L-AS1	7	77286977	77325582	0.5059	rs11514908	4.2	rs10499835	0.345273	-6.95	0.7812	518	1	top1	0.35	4.1e-14	-0.781	0.435	1	0.647327
RBC count	Yes	Whole_Blood	RSG1	1	16558195	16563657	0.09	rs2007471	8.27	rs6603850	0.0514	4.82	-1.3439	318	1	top1	0.051	6.7e-06	-1.3439	0.179	1	0.380391
RBC count	Yes	Brain_Cortex	RSG1	1	16558195	16563657	0.1675	rs2007471	8.27	rs1008529	0.154	5.12	-1.1243	318	1	top1	0.15	1.6e-06	-1.1243	0.261	1	0.48417
RBC count	Yes	Liver	RSG1	1	16558195	16563657	0.3582	rs2007471	8.27	rs1008529	0.176862	5.74	-1.1243	318	1	top1	0.18	4.1e-08	-1.1243	0.261	1	0.468812
RBC count	Yes	Brain_Cortex	RSL24D1	15	55473004	55489265	0.244	rs17819090	-3.5	rs16975905	0.008695	3.83	0.1264	441	441	blup	0.049	0.0055	-1.6517	0.0986	1	0.255543
RBC count	Yes	Brain_Cortex	RSPH1	21	43892596	43916464	0.285	rs4920110	-4.37	rs9979100	0.051002	4.85	1.9082	725	25	enet	0.069	0.0012	2.7349	0.00624	1	0.0334668
RBC count	Yes	Liver	RSPH1	21	43892596	43916464	0.231	rs4920110	-4.37	rs2839557	0.01821	-3.93	0.6492	725	725	blup	0.068	0.00069	-1.1023	0.270334	1	0.478038
RBC count	Yes	Whole_Blood	RSPH3	6	159393903	159421219	0.3427	rs4709313	2.93	rs12204826	0.105	-7.98	0.31524	542	13	lasso	0.17	7.9e-17	-0.43631	0.663	1	0.818066
RBC count	Yes	Brain_Cortex	RSPO2	8	108911544	109095913	0.1924	rs1533185	3.42	rs16877095	0.06479	4.13	-0.6525	383	4	lasso	0.073	0.0009	-0.8286	0.407	1	0.62355
RBC count	Yes	Whole_Blood	RSPO4	20	939095	982907	0.2688	rs6078040	2.96	rs926823	0.139061	7.37	2.3658	711	1	top1	0.14	8.3e-14	2.3658	0.018	1	0.0754127
RBC count	Yes	Whole_Blood	RSPRY1	16	57220049	57274387	0.1392	rs948705	-4.88	rs2279407	-0.002732	3.38	1.4031	536	33	enet	-0.002	0.6	0.285	0.776	1	0.88415
RBC count	Yes	Whole_Blood	RSRC1	3	157825578	158263519	0.1303	rs9841945	3.55	rs1879803	0.029094	-4.54	1.67239	319	25	enet	0.061	1e-06	-1.9728	0.0485	1	0.156725
RBC count	Yes	Brain_Cortex	RSRC1	3	157825578	158263519	0.1725	rs9841945	3.55	rs11707386	0.143729	-4.88	1.1855	319	1	top1	0.14	3.4e-06	-1.1855	0.236	1	0.456483
RBC count	Yes	Whole_Blood	RSRC2	12	122989190	123011547	0.0556	rs34395322	-6.13	rs10773152	0.000847	3.84	1.1212	292	292	blup	0.014	0.013	1.3813	0.167	1	0.363835
RBC count	Yes	Liver	RSRC2	12	122989190	123011547	0.146	rs34395322	-6.13	rs12811983	-0.00314	3.59	-5.5413	291	291	blup	0.0093	0.12	-3.7058	0.000211	0.600717	0.00196313
RBC count	Yes	Whole_Blood	RSU1	10	16632610	16859527	0.4119	rs1801234	3.23	rs780632	0.196417	8.86	-1.5768	652	33	enet	0.23	6.5e-23	-1.7107	0.0871	1	0.237021
RBC count	Yes	Whole_Blood	RTCA	1	100731763	100758325	0.2249	rs614805	3.28	rs12760400	0.109	6.91	0.61515	413	1	top1	0.11	5.5e-11	0.6151	0.538	1	0.732368
RBC count	Yes	Brain_Cortex	RTCA	1	100731763	100758325	0.2855	rs614805	3.28	rs3122126	0.00772	3.75	0.53525	413	413	blup	0.02	0.054	0.5211	0.602	1	0.771484
RBC count	Yes	Whole_Blood	RTDR1	22	23401593	23487208	0.1364	rs3788341	-3.53	rs5751591	-0.001069	4.22	-0.99422	393	393	blup	0.039	7.4e-05	-1.09943	0.272	1	0.490585
RBC count	Yes	Brain_Cortex	RTDR1	22	23401593	23487208	0.1903	rs3788341	-3.53	rs13055979	0.040422	4.39	1.9911	393	3	lasso	0.06	0.0024	2.0178	0.0436	1	0.146273
RBC count	Yes	Liver	RTEL1	20	62289163	62327606	0.2362	rs2247297	6.68	rs2427530	0.039654	-4.13	-5.0521	431	1	top1	0.04	0.008	5.0521	4.37e-07	0.00124414	8.13163e-06
RBC count	Yes	Whole_Blood	RTF1	15	41700606	41775761	0.0463	rs7166556	-5.77	rs7180418	0.006294	3.96	-0.8738	302	302	blup	0.014	0.012	-2.78597	0.00534	1	0.0299795
RBC count	Yes	Whole_Blood	RTKN2	10	63942794	64028466	0.1015	rs10995132	-3.71	rs3852448	0.043226	5	-0.17368	458	2	lasso	0.054	3.6e-06	-0.3094	0.757	1	0.873164
RBC count	Yes	Brain_Cortex	RTKN2	10	63942794	64028466	0.338	rs10995132	-3.71	rs3815999	0.006054	4.12	-0.4301	458	458	blup	0.048	0.0063	1.40256	0.161	1	0.358364
RBC count	Yes	Whole_Blood	RTN3	11	63448918	63527363	0.1286	rs2845885	5.94	rs474548	0.0404	5.15	0.6343	304	13	enet	0.053	4.9e-06	0.1872	0.851	1	0.927647
RBC count	Yes	Whole_Blood	RTN4	2	55199325	55339757	0.0785	rs12472098	-5.15	rs723975	-0.0023	4.17	0.52561	527	527	blup	0.0042	0.11	-0.466	0.641	1	0.804226
RBC count	Yes	Whole_Blood	RTN4RL1	17	1837971	1928639	0.087	rs2012068	-4.95	rs12949014	0.0121	3.96	-0.54983	462	462	blup	0.025	0.0015	-1.5785	0.114	1	0.282859
RBC count	Yes	Brain_Cortex	RTN4RL2	11	57228022	57244469	0.16	rs10736683	-3.63	rs10736683	0.032275	4.16	-3.6335	365	6	lasso	0.057	0.0031	-1.25422	0.21	1	0.422357
RBC count	Yes	Whole_Blood	RTP4	3	187086120	187089864	0.1045	rs13087701	-3.74	rs9028	0.028904	-5.21	-0.51791	577	9	enet	0.054	3.6e-06	1.62342	0.104	1	0.266483
RBC count	Yes	Whole_Blood	RUFY1	5	178977559	179037027	0.3889	rs12513486	-3.25	rs4700810	0.139773	-7.28	2.5803	482	6	lasso	0.17	7.2e-17	-1.947	0.0515	1	0.164341
RBC count	Yes	Liver	RUFY2	10	70100864	70167051	0.1296	rs1812671	-3.8	rs10762224	0.0785	4.68	-0.793	393	4	lasso	0.096	6.1e-05	-1.537	0.124	1	0.289605
RBC count	Yes	Whole_Blood	RUFY4	2	218899683	218955304	0.1355	rs545460	-11.11	rs10198393	0.0304	4.05	1.0045	446	1	top1	0.03	0.00046	1	0.315	1	0.537778
RBC count	Yes	Whole_Blood	RUNDC3A	17	42385927	42396039	0.3209	rs5036	5.05	rs2011895	0.0766	-5.96	-1.005	343	343	blup	0.085	6.9e-09	1.2323	0.218	1	0.429425
RBC count	Yes	Brain_Cortex	RUSC1-AS1	1	155286654	155291478	0.1771	rs2878517	-8.96	rs2297480	0.0779	4.35	0.25356	264	5	lasso	0.098	0.00013	-0.49672	0.619	1	0.783087
RBC count	Yes	Whole_Blood	RUSC2	9	35490124	35561827	0.1831	rs634801	-3.68	rs4879907	0.038374	-5.47	-0.099	371	371	blup	0.083	1e-08	-0.00482	0.996	1	0.997357
RBC count	Yes	Whole_Blood	RUVBL2	19	49496705	49519236	0.143	rs1042122	6.57	rs3764622	0.0249	-4.08	1.58	425	1	top1	0.025	0.0014	-1.5756	0.115	1	0.284499
RBC count	Yes	Whole_Blood	RWDD2B	21	30376705	30391699	0.151	rs2832302	-3.96	rs2150403	0.11571	6.68	2.0791	431	1	top1	0.12	1.2e-11	2.0791	0.0376	1	0.130545
RBC count	Yes	Brain_Cortex	RWDD2B	21	30376705	30391699	0.687	rs2832302	-3.96	rs2247809	0.420156	8.15	2.1942	431	9	lasso	0.46	5.6e-20	1.8609	0.0628	1	0.187828
RBC count	Yes	Whole_Blood	RWDD3	1	95699711	95712781	0.1556	rs6541374	3.65	rs11589700	0.0377	5.34	-2.7213	498	19	enet	0.15	1.3e-14	-1.8064	0.0709	1	0.205094
RBC count	Yes	Brain_Cortex	RWDD3	1	95699711	95712781	0.4044	rs6541374	3.65	rs933107	0.26	6.83	-1.3766	498	5	lasso	0.4	2e-16	-1.81387	0.0697	1	0.201583
RBC count	Yes	Liver	RWDD3	1	95699711	95712781	0.3545	rs6541374	3.65	rs2039614	0.175179	5.67	-1.3617	498	1	top1	0.18	4.8e-08	-1.3617	0.173	1	0.362956
RBC count	Yes	Whole_Blood	RXFP2	13	32313674	32377009	0.0833	rs370445	-2.89	rs7994415	0.01329	-3.89	-1.6261	508	508	blup	0.026	0.0011	0.962	0.336	1	0.558543
RBC count	Yes	Whole_Blood	RYBP	3	72420976	72496069	0.3713	rs4677148	4.55	rs2118592	0.32414	10.92	2.208	495	1	top1	0.32	3.2e-33	2.208	0.0272	1	0.102357
RBC count	Yes	Whole_Blood	S100A1	1	153600402	153604509	0.1263	rs34752019	-3.47	rs7934	0.11	6.73	1.941	408	1	top1	0.11	4.2e-11	1.941	0.0523	1	0.166083
RBC count	Yes	Brain_Cortex	S100A10	1	151955391	151966866	0.2134	rs939595	4.5	rs11588437	0.0334	-3.98	-1.8894	345	345	blup	0.064	0.0018	1.36544	0.172	1	0.371113
RBC count	Yes	Liver	S100A10	1	151955391	151966866	0.2407	rs939595	4.5	rs6587640	0.144865	5.11	-2.3237	345	1	top1	0.14	7.9e-07	-2.3237	0.0201	1	0.0819838
RBC count	Yes	Whole_Blood	S100A11	1	152004982	152020383	0.1499	rs939595	4.5	rs2999551	0.0423	4.57	0.32815	351	1	top1	0.042	4.2e-05	0.3282	0.743	1	0.864994
RBC count	Yes	Whole_Blood	S100A12	1	153346184	153348125	0.4386	rs12030242	-3.16	rs4772	0.125	7.29	1.2153	469	18	enet	0.22	3.3e-22	1.622	0.105	1	0.268227
RBC count	Yes	Whole_Blood	S100A13	1	153591263	153603836	0.1679	rs34752019	-3.47	rs7345	0.189	8.61	1.5752	406	1	top1	0.19	1.2e-18	1.5752	0.115	1	0.284499
RBC count	Yes	Brain_Cortex	S100A13	1	153591263	153603836	0.4877	rs34752019	-3.47	rs9330301	0.379	-7.83	1.4501	406	6	lasso	0.47	2.6e-20	-1.44006	0.15	1	0.343579
RBC count	Yes	Whole_Blood	S100A6	1	153507075	153508720	0.1057	rs12030242	-3.16	rs6587743	-0.00229	-3.56	-0.53066	429	429	blup	-0.00073	0.39	-0.1274	0.899	1	0.951102
RBC count	Yes	Whole_Blood	S100B	21	48018875	48025121	0.5393	rs1123540	2.72	rs2070435	0.32402	10.95	-1.0219	307	27	enet	0.38	4e-40	-1.2732	0.203	1	0.410469
RBC count	Yes	Whole_Blood	S100P	4	6694796	6698897	0.7013	rs10516183	3.45	rs3822262	0.436	-12.7	0.47975	552	1	top1	0.44	1.3e-47	-0.47975	0.631	1	0.797638
RBC count	Yes	Liver	S100P	4	6694796	6698897	0.39	rs10516183	3.45	rs3822262	0.023038	-3.83	0.47975	552	5	lasso	0.024	0.031	0.31639	0.752	1	0.869949
RBC count	Yes	Whole_Blood	S100PBP	1	33282368	33324476	0.3038	rs7555427	-4.66	rs696623	0.233	-9.36	-0.94212	252	11	lasso	0.28	1e-28	1.2166	0.224	1	0.43584
RBC count	Yes	Brain_Cortex	S1PR5	19	10623623	10628607	0.314	rs8107703	4.45	rs11666111	0.021752	3.54	0.7758	371	371	blup	0.025	0.037	-0.11324	0.91	1	0.955573
RBC count	Yes	Whole_Blood	SAAL1	11	18091482	18127638	0.1263	rs10430893	-3.56	rs7942794	0.105	-6.62	-0.7531	430	1	top1	0.11	1e-10	0.7531	0.451	1	0.66291
RBC count	Yes	Brain_Cortex	SAAL1	11	18091482	18127638	0.3	rs10430893	-3.56	rs11024460	0.124127	-5.24	-0.55958	430	8	lasso	0.2	4.2e-08	0.35879	0.72	1	0.842958
RBC count	Yes	Whole_Blood	SACM1L	3	45730678	45786916	0.335	rs33802	4.42	rs2271619	0.037954	5.55	-0.24248	478	40	enet	0.18	9.9e-18	0.00588	0.995	1	0.996526
RBC count	Yes	Liver	SALL4	20	50400581	50419059	0.3131	rs3787186	4.88	rs6063719	-0.005096	-3.42	1.4022	537	537	blup	0.017	0.058	-0.79973	0.424	1	0.634996
RBC count	Yes	Whole_Blood	SAMD10	20	62605466	62611361	0.1424	rs2247297	6.68	rs817354	0.06724	5.27	-0.6961	375	1	top1	0.067	2.7e-07	-0.6961	0.486	1	0.692703
RBC count	Yes	Whole_Blood	SAMD12	8	119201698	119634234	0.3056	rs2035979	3.65	rs2514602	0.214228	8.98	-0.2848	553	1	top1	0.21	3.7e-21	-0.28481	0.776	1	0.88415
RBC count	Yes	Liver	SAMD12	8	119201698	119634234	0.256	rs2035979	3.65	rs4629902	-0.004051	-3.58	-0.62209	551	551	blup	0.075	0.00037	1.3159	0.188	1	0.384785
RBC count	Yes	Whole_Blood	SAMD15	14	77843032	77857840	0.0656	rs2363640	3.91	rs11159261	0.048736	5.11	0.79143	546	1	top1	0.049	1.1e-05	0.79143	0.429	1	0.644267
RBC count	Yes	Whole_Blood	SAMD3	6	130465516	130686570	0.2491	rs6569651	-7.22	rs7749850	0.095	6.06	0.29058	502	1	top1	0.095	9.2e-10	0.29058	0.771	1	0.880672
RBC count	Yes	Brain_Cortex	SAMD3	6	130465516	130686570	0.184	rs6569651	-7.22	rs2209151	0.03366	-3.76	-0.93271	502	502	blup	0.035	0.017	2.75573	0.00586	1	0.0317746
RBC count	Yes	Liver	SAMD3	6	130465516	130686570	0.322	rs6569651	-7.22	rs9321207	-0.00625	-3.71	-6.4028	502	502	blup	0.038	0.0095	3.40483	0.000662	1	0.0052499
RBC count	Yes	Whole_Blood	SAMD9L	7	92759368	92777682	0.2911	rs17778801	4.95	rs12666302	0.257861	-9.69	-0.522	351	1	top1	0.26	9.8e-26	0.522	0.602	1	0.777534
RBC count	Yes	Liver	SAMD9L	7	92759368	92777682	0.1648	rs17778801	4.95	rs10282508	0.005748	-3.61	0.13017	350	350	blup	0.02	0.044	2.8377	0.00454	1	0.0263246
RBC count	Yes	Whole_Blood	SAMHD1	20	35518632	35580246	0.1339	rs1780706	-4.03	rs4810362	0.083584	5.89	-3.9971	227	1	top1	0.084	9.7e-09	-3.9971	6.41e-05	0.37678	0.000738784
RBC count	Yes	Liver	SAMHD1	20	35518632	35580246	0.1458	rs1780706	-4.03	rs1744765	0.0682	3.96	-3.9397	227	1	top1	0.068	0.00068	-3.9397	8.16e-05	0.232315	0.000847866
RBC count	Yes	Whole_Blood	SAMM50	22	44351301	44406411	0.3424	rs138080	-4.35	rs6006595	0.169716	-8.26	-1.0529	735	24	enet	0.18	2.4e-17	0.90073	0.368	1	0.591174
RBC count	Yes	Whole_Blood	SAP25	7	100169855	100171270	0.0632	rs2075672	30.8	rs11762932	0.000451	3.11	-5.3576	294	294	blup	0.03	0.00053	-2.702	0.00689	1	0.0368512
RBC count	Yes	Whole_Blood	SAP30BP	17	73663270	73704142	0.0962	rs4789172	-4.62	rs820157	0.0417	4.98	-0.0733	348	3	lasso	0.043	3.5e-05	-0.0492	0.961	1	0.979327
RBC count	Yes	Whole_Blood	SAP30L	5	153825517	153840614	0.1574	rs960499	-7.36	rs6884266	0.106821	-6.56	-0.01503	463	1	top1	0.11	7.9e-11	0.015	0.988	1	0.993068
RBC count	Yes	Liver	SAP30L	5	153825517	153840614	0.319	rs960499	-7.36	rs10477095	0.00832	3.93	1.2885	463	463	blup	0.026	0.026	0.177404	0.859	1	0.929876
RBC count	Yes	Whole_Blood	SAPCD2	9	139956581	139965040	0.5028	NA	NA	NA	NA	NA	NA	366	0	enet	0.33	3.7e-34	NA	NA	NA	NA
RBC count	Yes	Brain_Cortex	SAPCD2	9	139956581	139965040	0.1651	NA	NA	NA	NA	NA	NA	363	0	enet	0.051	0.005	NA	NA	NA	NA
RBC count	Yes	Whole_Blood	SAR1A	10	71907045	71930279	0.1197	rs1046747	-3.58	rs10999204	0.035323	4.7	-3.0653	706	1	top1	0.035	0.00017	-3.0653	0.00217	1	0.0146781
RBC count	Yes	Whole_Blood	SARDH	9	136528682	136605077	0.1762	rs579459	-22.42	rs694821	0.104154	-6.63	-0.7431	597	1	top1	0.1	1.4e-10	0.74309	0.457	1	0.667225
RBC count	Yes	Brain_Cortex	SARDH	9	136528682	136605077	0.3584	rs579459	-22.42	rs129886	0.0979	-5.67	2.9288	597	9	enet	0.15	2.1e-06	-1.66347	0.0962	1	0.251139
RBC count	Yes	Whole_Blood	SARS2	19	39405906	39421187	0.4578	rs11668766	4.41	rs730078	0.326925	11.01	-0.457	396	7	lasso	0.33	2.5e-34	-0.57846	0.563	1	0.749901
RBC count	Yes	Whole_Blood	SASS6	1	100549119	100598511	0.0868	rs834990	-3.41	rs12135920	0.0515	5.06	0.39299	452	1	top1	0.051	6.6e-06	0.393	0.694	1	0.8361
RBC count	Yes	Whole_Blood	SAT2	17	7529552	7531194	0.0896	rs4321249	7.7	rs858520	0.017	4.43	-0.42258	500	1	top1	0.017	0.007	-0.4226	0.673	1	0.823287
RBC count	Yes	Brain_Cortex	SAT2	17	7529552	7531194	0.4197	rs4321249	7.7	rs10468481	0.235727	6.04	-1.0769	500	1	top1	0.24	1.4e-09	-1.08	0.282	1	0.5076
RBC count	Yes	Brain_Cortex	SAV1	14	51098776	51135049	0.183	rs12881869	-7.55	rs11850340	0.009367	3.91	-0.338	469	469	blup	0.052	0.0046	0.1114	0.911	1	0.955605
RBC count	Yes	Liver	SAV1	14	51098776	51135049	0.2258	rs12881869	-7.55	rs2356457	-0.005418	3.8	1.1371	469	469	blup	0.035	0.012	0.46718	0.64	1	0.798808
RBC count	Yes	Whole_Blood	SAYSD1	6	39071840	39082965	0.2609	rs10456468	-5.96	rs179271	0.193	8.53	-3.2065	636	5	lasso	0.2	7.8e-20	-3.48481	0.000492	1	0.00416711
RBC count	Yes	Brain_Cortex	SBDSP1	7	72300004	72307909	0.1032	rs11974621	2.91	rs11982415	0.07758	-4.17	-0.8488	133	1	top1	0.078	0.00063	0.849	0.396	1	0.61458
RBC count	Yes	Liver	SBDSP1	7	72300004	72307909	0.1654	rs11974621	2.91	rs7792924	0.106515	-4.56	-1.1148	132	1	top1	0.11	2.4e-05	1.1148	0.265	1	0.472716
RBC count	Yes	Whole_Blood	SBF2	11	9800214	10315754	0.1109	rs10500722	-15.04	rs4399321	-0.002	4.09	-0.5991	489	489	blup	0.03	0.00051	-5.028	4.96e-07	0.00291549	9.28499e-06
RBC count	Yes	Liver	SBNO1	12	123774231	123834988	0.153	rs1727293	-4.31	rs12423255	-0.00658	2.95	0.2084	340	340	blup	0.036	0.011	0.7528	0.452	1	0.657896
RBC count	Yes	Whole_Blood	SBNO2	19	1107636	1174282	0.1275	rs1076230	7.21	rs2074451	0.033424	4.2	-1.14	432	1	top1	0.033	0.00025	-1.1371	0.255	1	0.472985
RBC count	Yes	Liver	SC5D	11	121163162	121179403	0.261	rs1944687	4.54	rs10892709	0.027792	3.87	-1.0655	527	527	blup	0.11	1.3e-05	-2.324	0.0201	1	0.0819838
RBC count	Yes	Whole_Blood	SCAMP1	5	77656339	77776562	0.1019	rs7730720	3.85	rs2115435	0.028021	4.79	0.13053	441	441	blup	0.046	2.1e-05	-1.4405	0.15	1	0.341347
RBC count	Yes	Brain_Cortex	SCAMP1	5	77656339	77776562	0.3746	rs7730720	3.85	rs3922654	0.045218	3.82	0.5636	439	1	top1	0.045	0.0076	0.5636	0.573	1	0.753424
RBC count	Yes	Whole_Blood	SCAMP2	15	75136071	75165706	0.2998	rs2470890	8.27	rs11072511	0.258085	-9.86	6.959	286	5	lasso	0.27	1.3e-26	-6.93506	4.06e-12	2.38647e-08	1.63457e-10
RBC count	Yes	Liver	SCAMP5	15	75249806	75313837	0.6664	rs2470890	8.34	rs3910748	0.44927	8.24	1.2322	267	6	lasso	0.46	5.9e-22	1.5352	0.125	1	0.29051
RBC count	Yes	Whole_Blood	SCAND1	20	34541539	34547394	0.0695	rs2425173	-4.39	rs6142475	0.004907	3.34	-0.9152	275	275	blup	0.0095	0.034	2.0034	0.0451	1	0.149099
RBC count	Yes	Whole_Blood	SCAND2P	15	85174682	85185695	0.0563	rs11633534	3.13	rs2059927	0.004492	3.63	1.0575	375	375	blup	0.014	0.013	0.83487	0.404	1	0.622141
RBC count	Yes	Brain_Cortex	SCAND2P	15	85174682	85185695	0.179	rs11633534	3.13	rs9744239	0.191216	5.36	0.4583	375	1	top1	0.19	6.8e-08	0.4583	0.647	1	0.797272
RBC count	Yes	Whole_Blood	SCAP	3	47455203	47518616	0.0893	rs9862913	-5.17	rs11716763	0.056778	-5.04	-0.02675	146	1	top1	0.057	2.3e-06	0.02675	0.979	1	0.987908
RBC count	Yes	Brain_Cortex	SCAP	3	47455203	47518616	0.4447	rs9862913	-5.17	rs11130112	0.091439	4.81	-0.1175	146	14	lasso	0.11	3.9e-05	-1.11737	0.264	1	0.488128
RBC count	Yes	Whole_Blood	SCAPER	15	76640526	77197785	0.2653	rs1565757	-6.05	rs11633869	0.324158	11.15	1.1357	233	1	top1	0.32	3.2e-33	1.13568	0.256	1	0.473943
RBC count	Yes	Brain_Cortex	SCAPER	15	76640526	77197785	0.128	rs1565757	-6.05	rs17464903	0.137763	4.6	-0.2194	233	6	lasso	0.14	4e-06	-0.2194	0.826	1	0.909186
RBC count	Yes	Liver	SCAPER	15	76640526	77197785	0.365	rs1565757	-6.05	rs10851889	0.38024	7.83	1.1551	233	7	lasso	0.39	4.1e-18	1.0676	0.286	1	0.497399
RBC count	Yes	Whole_Blood	SCARB2	4	77079890	77135046	0.1602	rs4859682	10.58	rs6812193	-0.00204	-3.6	-2.4555	484	33	enet	0.054	4.3e-06	-1.64527	0.0999	1	0.259629
RBC count	Yes	Whole_Blood	SCCPDH	1	246887349	246931439	0.2198	rs12144327	3.52	rs10802440	0.0453	-5.43	-0.24905	441	7	lasso	0.095	8.9e-10	0.3429	0.732	1	0.858993
RBC count	Yes	Whole_Blood	SCD5	4	83550692	83720010	0.149	rs13119020	-7.2	rs6830527	0.111	7.04	2.5008	456	7	lasso	0.12	5.1e-12	2.47009	0.0135	1	0.0605286
RBC count	Yes	Brain_Cortex	SCD5	4	83550692	83720010	0.3978	rs13119020	-7.2	rs7691733	-0.00498	-3.25	4.3461	456	454	blup	0.065	0.0017	-5.046	4.51e-07	0.00177784	8.6724e-06
RBC count	Yes	Whole_Blood	SCFD1	14	31091318	31205018	0.2873	rs10129393	3.04	rs448175	0.245706	-9.81	0.47771	389	1	top1	0.25	2e-24	-0.47771	0.633	1	0.799307
RBC count	Yes	Whole_Blood	SCG3	15	51973550	52013223	0.0635	rs6493487	5.51	rs4775969	0.002167	3.52	-1.2713	464	10	lasso	0.02	0.0036	-0.51664	0.605	1	0.779524
RBC count	Yes	Brain_Cortex	SCG3	15	51973550	52013223	0.34	rs6493487	5.51	rs12324531	0.132245	-4.46	0.1535	464	1	top1	0.13	8.7e-06	-0.1536	0.878	1	0.937707
RBC count	Yes	Liver	SCG5	15	32933877	32989299	0.3795	rs12904922	6.45	rs7170561	0.07557	4.6	-0.2533	422	8	lasso	0.092	8.5e-05	-0.2886	0.773	1	0.88525
RBC count	Yes	Brain_Cortex	SCGB1A1	11	62172575	62190667	0.222	rs2521572	4.94	rs2512561	0.004612	3.47	0.49224	411	411	blup	0.06	0.0024	0.64675	0.518	1	0.709999
RBC count	Yes	Liver	SCGB1B2P	19	35067638	35068606	0.294	rs1688030	3.54	rs8112651	-0.006651	-3.81	1.4474	393	393	blup	0.022	0.036	-3.40013	0.000674	1	0.00532436
RBC count	Yes	Whole_Blood	SCGB1C1	11	193080	194573	0.1603	rs3741411	4.76	rs11606393	0.0585	5.29	2.414	269	19	enet	0.063	6e-07	0.3888	0.697	1	0.837312
RBC count	Yes	Whole_Blood	SCGB3A1	5	180017103	180018540	0.4931	rs10052782	3.52	rs10052782	0.300933	10.62	3.5151	409	1	top1	0.3	1.6e-30	3.5151	0.00044	1	0.00379531
RBC count	Yes	Brain_Cortex	SCGB3A1	5	180017103	180018540	0.4321	rs10052782	3.52	rs10069	0.304949	6.55	1.8726	409	1	top1	0.3	2.3e-12	1.8726	0.0611	1	0.183719
RBC count	Yes	Whole_Blood	SCGB3A2	5	147250245	147261754	0.2623	rs10068916	-2.9	rs1153088	0.069709	-6.26	2.0562	423	29	enet	0.081	1.5e-08	-0.7487	0.454	1	0.665655
RBC count	Yes	Whole_Blood	SCIMP	17	5112256	5138155	0.2039	rs17633650	5.71	rs2585292	0.125	6.92	3.0351	465	30	enet	0.14	7.1e-14	1.8917	0.0585	1	0.1806
RBC count	Yes	Brain_Cortex	SCLY	2	238969530	239008054	0.4306	rs6431561	2.75	rs2264132	0.222456	5.94	-1.7319	482	7	lasso	0.28	3.2e-11	-1.546	0.122	1	0.29797
RBC count	Yes	Whole_Blood	SCML4	6	108025308	108145521	0.2204	rs9384666	2.71	rs6904598	0.064	-6.36	0.43672	425	17	enet	0.079	2.5e-08	-0.59843	0.55	1	0.742342
RBC count	Yes	Liver	SCML4	6	108025308	108145521	0.264	rs9384666	2.71	rs9373984	0.12	-4.93	0.2907	425	1	top1	0.12	7.6e-06	-0.29067	0.771	1	0.88367
RBC count	Yes	Brain_Cortex	SCN11A	3	38887260	38992052	0.3358	rs6790619	4	rs3922896	0.042086	4.52	2.4911	470	470	blup	0.12	2.5e-05	2.40468	0.0162	1	0.0713524
RBC count	Yes	Brain_Cortex	SCN1A	2	166845670	166930149	0.1713	rs17267897	2.59	rs16822821	0.146334	-4.58	-1.283	435	1	top1	0.15	2.8e-06	1.283	0.199	1	0.406244
RBC count	Yes	Whole_Blood	SCN1B	19	35521588	35531352	0.1104	rs7251432	5.21	rs35879596	0.015311	-4.24	-1.37	493	1	top1	0.015	0.01	1.3675	0.171	1	0.369129
RBC count	Yes	Whole_Blood	SCN2B	11	118032666	118047388	0.148	rs10892246	-4.83	rs7935561	0.0554	4.83	-3.6369	553	1	top1	0.055	3e-06	-3.6369	0.000276	1	0.00253885
RBC count	Yes	Whole_Blood	SCN4B	11	118004092	118023603	0.0837	rs10892246	-4.83	rs17121264	0.00372	-2.99	-1.205	569	569	blup	0.009	0.038	-0.2554	0.798	1	0.898247
RBC count	Yes	Whole_Blood	SCN5A	3	38589548	38691164	0.5149	rs7432532	3.91	rs9851724	0.234992	9.35	-0.54058	456	1	top1	0.23	2.6e-23	-0.54058	0.589	1	0.767489
RBC count	Yes	Brain_Cortex	SCN7A	2	167260083	167350757	0.2293	rs1588351	-3.14	rs1992829	0.103715	-4.03	0.74369	429	1	top1	0.1	8.2e-05	-0.7437	0.457	1	0.664268
RBC count	Yes	Whole_Blood	SCN9A	2	167051695	167232503	0.3937	rs1588351	-3.14	rs2091545	0.21	-9.05	-0.46093	431	10	enet	0.24	2.3e-23	0.399	0.69	1	0.833673
RBC count	Yes	Brain_Cortex	SCN9A	2	167051695	167232503	0.274	rs1588351	-3.14	rs16851931	0.140872	5.28	-0.73627	431	11	enet	0.21	1.3e-08	-0.8198	0.412	1	0.627794
RBC count	Yes	Liver	SCN9A	2	167051695	167232503	0.3632	rs1588351	-3.14	rs1358532	0.06753	-4.82	0.5147	431	32	enet	0.13	2.8e-06	-0.0888	0.929	1	0.962819
RBC count	Yes	Brain_Cortex	SCNN1D	1	1215816	1227409	0.457	rs4970383	-3.62	rs7524470	0.162	5.07	0.78937	252	1	top1	0.16	7.7e-07	0.78937	0.43	1	0.644265
RBC count	Yes	Liver	SCO1	17	10583654	10601692	0.3909	rs11658485	3.12	rs9904211	0.147115	-4.94	0.05575	500	1	top1	0.15	6.4e-07	-0.0557	0.956	1	0.978336
RBC count	Yes	Whole_Blood	SCO2	22	50961997	50964035	0.5457	rs140522	20.2	rs3091397	0.249643	9.63	15.359	320	4	lasso	0.34	4.5e-35	8.49868	1.92e-17	1.12858e-13	1.22671e-15
RBC count	Yes	Liver	SCO2	22	50961997	50964035	0.223	rs140522	20.2	rs762669	0.056169	4.61	10.171	320	5	lasso	0.063	0.0011	16.5811	9.55e-62	2.71889e-58	2.09145e-59
RBC count	Yes	Whole_Blood	SCOC	4	141178440	141306880	0.071	rs17005729	-2.63	rs17005970	0.0449	4.85	0.38294	437	3	lasso	0.054	3.6e-06	0.37366	0.709	1	0.843795
RBC count	Yes	Whole_Blood	SCP2	1	53392901	53517375	0.1886	rs515857	-5.78	rs487646	0.0323	-5.85	-4.0686	439	439	blup	0.079	2.3e-08	3.5335	0.00041	1	0.00355979
RBC count	Yes	Whole_Blood	SCPEP1	17	55055466	55084129	0.2458	rs9914697	4.13	rs3760160	0.18	8.32	-2.8862	502	1	top1	0.18	8.9e-18	-2.8862	0.0039	1	0.023297
RBC count	Yes	Brain_Cortex	SCRG1	4	174305852	174327531	0.5359	rs8180252	3.35	rs1992466	0.42852	7.63	1.4681	332	1	top1	0.43	4.4e-18	1.4681	0.142	1	0.330439
RBC count	Yes	Whole_Blood	SCRN1	7	29959719	30029905	0.1608	rs10951239	-4.48	rs10951256	0.119248	-7.06	2.6198	430	16	enet	0.14	1.8e-13	-2.075	0.038	1	0.1317
RBC count	Yes	Whole_Blood	SCRN2	17	45915080	45918699	0.4373	rs11868509	-9.15	rs7212099	0.245	-9.63	-4.2631	386	16	enet	0.28	4.1e-28	6.8838	5.83e-12	3.42687e-08	2.26945e-10
RBC count	Yes	Brain_Cortex	SCRN2	17	45915080	45918699	0.3785	rs11868509	-9.15	rs2074185	0.067983	-3.85	-4.9277	386	1	top1	0.068	0.0013	4.93	8.32e-07	0.00327974	1.52546e-05
RBC count	Yes	Liver	SCRN2	17	45915080	45918699	0.4085	rs11868509	-9.15	rs2010952	0.101741	-5.75	-4.55667	386	7	lasso	0.17	7.4e-08	5.7339	9.82e-09	2.79575e-05	2.47412e-07
RBC count	Yes	Brain_Cortex	SCUBE1	22	43593289	43739394	0.3608	rs9620115	-4.86	rs2007836	0.236108	5.69	-0.29904	568	1	top1	0.24	1.4e-09	-0.299	0.765	1	0.871569
RBC count	Yes	Brain_Cortex	SCUBE2	11	9041071	9159661	0.265	rs16906256	10.03	rs2173406	0.018757	-3.61	-0.94297	365	365	blup	0.086	0.00033	0.10371	0.917	1	0.958328
RBC count	Yes	Whole_Blood	SCYL3	1	169818772	169863408	0.232	rs1208134	2.88	rs2205845	0.128	7.03	1.1345	561	1	top1	0.13	8.8e-13	1.1345	0.257	1	0.474449
RBC count	Yes	Brain_Cortex	SDAD1P1	8	26236775	26240413	0.4316	rs3808576	-5.28	rs17055196	0.3157	6.57	-0.2497	666	1	top1	0.32	8.1e-13	-0.24972	0.803	1	0.896975
RBC count	Yes	Liver	SDC4P	22	30877298	30877898	0.34	rs724055	5.15	rs737942	0.164579	5.62	3.4795	441	1	top1	0.16	1.3e-07	3.4795	0.000502	1	0.00413062
RBC count	Yes	Whole_Blood	SDCBP2	20	1290619	1309883	0.1013	rs9305125	-3.11	rs4814138	0.011981	4.98	0.7768	691	11	enet	0.04	6.4e-05	1.6151	0.106	1	0.269726
RBC count	Yes	Liver	SDCBP2	20	1290619	1309883	0.3146	rs9305125	-3.11	rs6134733	0.106093	4.68	0.7878	691	1	top1	0.11	2.5e-05	0.78778	0.431	1	0.640426
RBC count	Yes	Whole_Blood	SDCBP2-AS1	20	1306049	1359378	0.1444	rs9305125	-3.15	rs6033554	0.031557	-5.09	0.964	694	1	top1	0.032	0.00036	-0.964	0.335	1	0.557669
RBC count	Yes	Whole_Blood	SDCCAG3	9	139296377	139305061	0.4188	rs7860634	-5.84	rs10870165	0.130439	-7.6	2.0912	369	6	lasso	0.17	4.1e-17	-1.70578	0.088	1	0.23848
RBC count	Yes	Liver	SDCCAG3	9	139296377	139305061	0.351	rs7860634	-5.84	rs10781511	-0.000906	3.76	3.4238	369	369	blup	0.11	1.6e-05	2.86142	0.00422	1	0.0247718
RBC count	Yes	Whole_Blood	SDCCAG8	1	243419320	243663394	0.2769	rs3006917	-5.48	rs2275154	0.207	9.45	0.76606	284	6	lasso	0.22	4.7e-22	0.5704	0.568	1	0.753624
RBC count	Yes	Brain_Cortex	SDCCAG8	1	243419320	243663394	0.169	rs3006917	-5.48	rs4658552	0.0364	4.26	0.54932	284	4	lasso	0.054	0.004	0.05764	0.954	1	0.975783
RBC count	Yes	Whole_Blood	SDHA	5	218356	256815	0.3397	rs1043356	6.43	rs7701452	0.210092	-8.97	0.55176	290	24	enet	0.21	6.2e-21	-0.0955	0.924	1	0.963333
RBC count	Yes	Whole_Blood	SDHAP1	3	195686619	195717187	0.3511	rs406271	15.32	rs842225	0.085891	7.03	2.4626	292	14	enet	0.14	3e-14	1.80195	0.0716	1	0.20661
RBC count	Yes	Brain_Cortex	SDHAP1	3	195686619	195717187	0.3916	rs406271	15.32	rs863582	0.066497	-4.11	0.7213	292	4	lasso	0.14	5.2e-06	-8.44606	3.01e-17	1.18654e-13	1.94515e-15
RBC count	Yes	Liver	SDHAP1	3	195686619	195717187	0.4477	rs406271	15.32	rs2291652	0.15055	5.02	1.5167	292	1	top1	0.15	4.7e-07	1.5167	0.129	1	0.296898
RBC count	Yes	Whole_Blood	SDHAP3	5	1568637	1594735	0.2841	rs2736100	12.21	rs4415117	0.167657	7.95	0.23013	566	24	enet	0.17	7.9e-17	-0.0998	0.92	1	0.960867
RBC count	Yes	Brain_Cortex	SDHB	1	17345217	17380665	0.1575	rs2746543	-4.43	rs3738815	0.0122	-3.49	-3.2045	359	359	blup	0.065	0.0017	3.61346	0.000302	1	0.00282775
RBC count	Yes	Whole_Blood	SDHC	1	161284047	161332984	0.2496	rs2099684	5.72	rs10494355	0.187	-8.74	1.2051	420	16	enet	0.2	6.8e-20	-1.8801	0.0601	1	0.183516
RBC count	Yes	Whole_Blood	SDHD	11	111957523	111990353	0.0646	rs11214031	4.76	rs10891313	-0.00159	-3.43	-4.0782	363	363	blup	0.015	0.01	3.2366	0.00121	1	0.00891276
RBC count	Yes	Whole_Blood	SDHDP6	1	25620655	25621134	0.5831	rs6696298	-5.64	rs3091242	0.143	7.96	-2.5433	374	69	enet	0.35	7.1e-37	-4.2273	2.37e-05	0.139309	0.000306173
RBC count	Yes	Brain_Cortex	SDHDP6	1	25620655	25621134	0.3599	rs6696298	-5.64	rs9689	0.172	5.29	-2.3719	372	22	enet	0.23	1.6e-09	-4.03378	5.49e-05	0.216416	0.000644095
RBC count	Yes	Liver	SDHDP6	1	25620655	25621134	0.3457	rs6696298	-5.64	rs4649084	0.024685	3.54	-2.5145	374	374	blup	0.15	4e-07	-1.94001	0.0524	1	0.160239
RBC count	Yes	Whole_Blood	SDK1	7	3341080	4308632	0.2426	rs1713913	3.71	rs11773762	0.198334	8.58	1.5536	574	1	top1	0.2	1.5e-19	1.5536	0.12	1	0.293778
RBC count	Yes	Whole_Blood	SDK2	17	71330523	71640228	0.2874	rs1009110	6.27	rs4789155	0.0903	-7.18	-0.08557	579	30	enet	0.15	1.8e-14	0.3293	0.742	1	0.864515
RBC count	Yes	Whole_Blood	SDR39U1	14	24910880	24912110	0.2914	rs3212249	4.64	rs4982913	0.142272	-7.37	-0.46692	559	13	lasso	0.16	7e-16	0.58101	0.561	1	0.748764
RBC count	Yes	Brain_Cortex	SDR39U1	14	24910880	24912110	0.322	rs3212249	4.64	rs10140911	0.171462	-4.72	-1.7544	558	1	top1	0.17	3.6e-07	1.7544	0.0794	1	0.22073
RBC count	Yes	Brain_Cortex	SDR42E2	16	22177618	22203075	0.3236	rs11648723	2.89	rs6497575	-0.000846	-3.09	1.5595	133	133	blup	0.025	0.038	-1.6445	0.1	1	0.258153
RBC count	Yes	Whole_Blood	SDSL	12	113860042	113876081	0.1337	rs4767146	-3.73	rs35106464	0.031666	4.9	2.4608	516	1	top1	0.032	0.00035	2.4608	0.0139	1	0.061991
RBC count	Yes	Whole_Blood	SEC11C	18	56806709	56826068	0.1115	rs8097863	-3.48	rs17696441	0.0117	4.03	0.4736	608	3	lasso	0.018	0.0061	-0.964	0.335	1	0.557669
RBC count	Yes	Liver	SEC11C	18	56806709	56826068	0.289	rs8097863	-3.48	rs1517028	0.130437	-5.26	0.8373	608	5	lasso	0.14	1.8e-06	-0.5944	0.552	1	0.738508
RBC count	Yes	Whole_Blood	SEC14L2	22	30792846	30821305	0.081	rs724055	5.15	rs2299825	0.015106	-4.58	-0.3529	442	2	lasso	0.034	0.00022	-0.22658	0.821	1	0.911912
RBC count	Yes	Whole_Blood	SEC14L3	22	30843946	30868036	0.1835	rs724055	5.15	rs5753152	0.187958	8.36	3.0864	445	4	lasso	0.21	1.1e-20	2.21341	0.0269	1	0.101358
RBC count	Yes	Whole_Blood	SEC14L5	16	5008318	5069159	0.3216	rs859310	4.75	rs9925477	0.156524	-7.69	1.0125	406	6	lasso	0.17	1.4e-16	-1.0465	0.295	1	0.515308
RBC count	Yes	Brain_Cortex	SEC14L6	22	30918786	30942669	0.5343	rs724055	5.15	rs5997665	0.036768	4.58	-3.0408	426	426	blup	0.19	8.7e-08	-1.259	0.208	1	0.419405
RBC count	Yes	Whole_Blood	SEC16A	9	139334549	139372141	0.3267	rs7860634	-5.84	rs11145756	0.289926	-10.61	5.0565	376	6	lasso	0.32	5.2e-33	-4.54434	5.51e-06	0.0323878	8.50073e-05
RBC count	Yes	Liver	SEC16A	9	139334549	139372141	0.279	rs7860634	-5.84	rs3812560	0.048847	-4.91	3.3172	376	376	blup	0.1	4.4e-05	-2.29867	0.0215	1	0.0858492
RBC count	Yes	Liver	SEC16B	1	177893091	177953438	0.462	rs4652279	-2.49	rs7413442	0.098574	5.04	-0.3715	413	26	enet	0.28	9.8e-13	-1.16124	0.246	1	0.448375
RBC count	Yes	Whole_Blood	SEC1P	19	49141402	49184461	0.165	rs610308	-3.58	rs550455	0.05844	-5.19	-0.00244	462	1	top1	0.058	1.6e-06	0.00244	0.998	1	0.99834
RBC count	Yes	Brain_Cortex	SEC1P	19	49141402	49184461	0.303	rs610308	-3.58	rs4802550	-0.007464	-3.52	1.8689	461	461	blup	0.022	0.046	-0.6228	0.533	1	0.722768
RBC count	Yes	Brain_Cortex	SEC22C	3	42589461	42642572	0.1777	rs4613429	-3.24	rs7616701	0.209008	5.45	0.47	474	1	top1	0.21	1.5e-08	0.46999	0.638	1	0.792874
RBC count	Yes	Brain_Cortex	SEC23A	14	39501123	39578850	0.151	rs17109021	-2.09	rs8011173	0.002707	-3.64	-0.628	357	357	blup	0.017	0.069	0.9121	0.362	1	0.588941
RBC count	Yes	Whole_Blood	SEC23B	20	18488137	18542059	0.1385	rs6105860	3.96	rs6045426	0.115019	-7.01	3.7476	480	4	lasso	0.14	4e-14	-3.9827	6.81e-05	0.400292	0.000777266
RBC count	Yes	Brain_Cortex	SEC23B	20	18488137	18542059	0.215	rs6105860	3.96	rs16979437	0.087428	4.73	0.6937	479	1	top1	0.087	0.00029	0.6937	0.488	1	0.691231
RBC count	Yes	Brain_Cortex	SEC24A	5	133996809	134063513	0.3055	rs10065996	2.52	rs329311	0.002535	-3.78	1.266	290	290	blup	0.038	0.014	-0.6816	0.496	1	0.69433
RBC count	Yes	Whole_Blood	SEC31B	10	102246399	102279711	0.3431	rs12242503	-4.1	rs2295772	0.420526	-12.71	0.72931	431	1	top1	0.42	1.7e-45	-0.7293	0.466	1	0.675332
RBC count	Yes	Brain_Cortex	SEC31B	10	102246399	102279711	0.279	rs12242503	-4.1	rs11190555	0.229983	-6.16	1.1095	431	7	lasso	0.23	1.6e-09	-1.04721	0.295	1	0.521242
RBC count	Yes	Liver	SEC31B	10	102246399	102279711	0.1612	rs12242503	-4.1	rs11190578	0.087	-4.03	1.0717	430	1	top1	0.087	0.00013	-1.0717	0.284	1	0.495434
RBC count	Yes	Whole_Blood	SEC61A2	10	12171636	12211720	0.1333	rs11257506	-3.81	rs2399786	0.072132	-5.35	-1.2882	529	1	top1	0.072	1e-07	1.2882	0.198	1	0.404393
RBC count	Yes	Brain_Cortex	SEC61A2	10	12171636	12211720	0.334	rs11257506	-3.81	rs2399786	-0.003463	-3.69	-1.2882	527	527	blup	0.11	4.5e-05	0.80854	0.419	1	0.634049
RBC count	Yes	Brain_Cortex	SEC61G	7	54819943	54827667	0.2207	rs13234622	-2.98	rs2124018	0.076294	-4.8	-0.1875	494	8	lasso	0.088	0.00027	0.122	0.903	1	0.951009
RBC count	Yes	Whole_Blood	SECISBP2	9	91933421	91974557	0.1849	rs10867129	4.07	rs3211650	0.018358	5.01	0.4646	447	31	enet	0.074	6.6e-08	0.29597	0.767	1	0.879007
RBC count	Yes	Whole_Blood	SECTM1	17	80278900	80291950	0.1263	rs1130674	-4.4	rs11575031	0.00796	-4.65	-0.23623	339	339	blup	0.026	0.0011	2.8379	0.00454	1	0.0261372
RBC count	Yes	Whole_Blood	SEL1L	14	81937893	82000205	0.0739	rs8015423	5.24	rs7152210	0.066263	5.45	0.15677	423	1	top1	0.066	3.3e-07	0.15677	0.875	1	0.939578
RBC count	Yes	Brain_Cortex	SEL1L3	4	25749055	25865382	0.368	rs16878154	-4.04	rs13145436	0.1456	-4.77	1.0908	471	1	top1	0.15	3e-06	-1.0908	0.275	1	0.499562
RBC count	Yes	Liver	SEL1L3	4	25749055	25865382	0.2751	rs16878154	-4.04	rs2305670	0.120883	-4.62	1.5583	471	1	top1	0.12	6.8e-06	-1.5583	0.119	1	0.282092
RBC count	Yes	Liver	SELE	1	169691781	169733846	0.3547	rs1208134	2.88	rs1800016	0.230155	6.72	-1.0353	549	549	blup	0.28	9.1e-13	-0.70936	0.478	1	0.680156
RBC count	Yes	Brain_Cortex	SELENBP1	1	151336778	151345209	0.4008	rs939595	4.5	rs17564294	0.171	-5.55	0.60892	336	1	top1	0.17	3.8e-07	-0.60892	0.543	1	0.731547
RBC count	Yes	Whole_Blood	SELL	1	169659808	169680839	0.3952	rs2420506	2.91	rs2223286	0.0678	-6.65	-1.4503	533	10	lasso	0.21	1.9e-20	1.2681	0.205	1	0.413659
RBC count	Yes	Whole_Blood	SELO	22	50639408	50656045	0.1898	rs140522	20.2	rs2272836	0.006333	-4.29	-0.72149	397	21	enet	0.081	1.8e-08	1.79555	0.0726	1	0.208778
RBC count	Yes	Liver	SELO	22	50639408	50656045	0.62	rs140522	20.2	rs4838861	0.344636	-7.31	4.5439	397	14	lasso	0.35	5.5e-16	-2.4906	0.0128	1	0.0592546
RBC count	Yes	Brain_Cortex	SEMA3B-AS1	3	50304073	50304803	0.2054	rs1799845	8.39	rs3806708	-0.004996	3.44	2.1733	337	8	enet	-0.004	0.5	3.05407	0.00226	1	0.0149982
RBC count	Yes	Whole_Blood	SEMA3C	7	80371854	80551675	0.1109	rs1527478	7.83	rs1880957	0.043128	-4.53	-4.783	460	1	top1	0.043	3.5e-05	4.783	1.73e-06	0.0101689	2.95609e-05
RBC count	Yes	Whole_Blood	SEMA4A	1	156117157	156147543	0.4397	rs11264431	4.86	rs7695	0.265	10.27	3.8264	353	6	lasso	0.29	1.2e-29	3.822	0.000132	0.775896	0.00134704
RBC count	Yes	Brain_Cortex	SEMA4A	1	156117157	156147543	0.1904	rs11264431	4.86	rs822490	0.0767	-3.93	0.80329	353	1	top1	0.077	0.00067	-0.80329	0.422	1	0.636877
RBC count	Yes	Whole_Blood	SEMA4B	15	90703836	90772908	0.2404	rs1059495	4.03	rs1543115	0.15948	7.79	-1.5445	431	1	top1	0.16	9.7e-16	-1.5445	0.122	1	0.297435
RBC count	Yes	Whole_Blood	SEMA4D	9	91975702	92113045	0.1854	rs1109998	3.63	rs17054934	0.139996	7.25	0.8801	414	4	lasso	0.15	1e-14	1.20203	0.229	1	0.441621
RBC count	Yes	Brain_Cortex	SEMA4D	9	91975702	92113045	0.2422	rs1109998	3.63	rs9410474	0.0061	-3.87	-1.8728	414	414	blup	0.065	0.0016	1.52685	0.127	1	0.307137
RBC count	Yes	Liver	SEMA4D	9	91975702	92113045	0.192	rs1109998	3.63	rs7040729	0.05427	-4.48	1.3212	414	414	blup	0.082	0.00021	-0.39452	0.693	1	0.830026
RBC count	Yes	Brain_Cortex	SEMA5B	3	122628041	122747452	0.7329	rs6806529	4.27	rs2303982	0.421188	7.56	-0.6447	485	1	top1	0.42	1e-17	-0.64474	0.519	1	0.711122
RBC count	Yes	Whole_Blood	SEMG1	20	43835638	43838413	0.0639	rs1998033	3.21	rs7344269	0.062761	-5.13	-0.6465	469	1	top1	0.063	6.7e-07	0.6465	0.518	1	0.718453
RBC count	Yes	Whole_Blood	SENP6	6	76311225	76427997	0.3628	rs7756065	2.64	rs766244	0.232	-10.13	0.03541	337	7	lasso	0.31	4.6e-31	0.00223	0.998	1	0.99834
RBC count	Yes	Brain_Cortex	SENP6	6	76311225	76427997	0.174	rs7756065	2.64	rs2647415	0.10366	4.16	-2.1456	337	1	top1	0.1	8.3e-05	-2.1456	0.0319	1	0.117743
RBC count	Yes	Whole_Blood	SENP7	3	101043049	101232085	0.2018	rs2141180	-5.81	rs1019677	0.222602	9.16	-5.579	370	1	top1	0.22	5.1e-22	-5.579	2.42e-08	0.000142248	5.62243e-07
RBC count	Yes	Brain_Cortex	SENP7	3	101043049	101232085	0.1343	rs2141180	-5.81	rs7622940	0.066044	-3.66	1.7238	370	370	blup	0.068	0.0013	-2.93487	0.00334	1	0.0202247
RBC count	Yes	Brain_Cortex	SEP15	1	87328132	87380107	0.3527	rs17456070	3.53	rs1621247	0.299	7.33	0.59366	447	30	enet	0.32	4.2e-13	0.48369	0.629	1	0.789902
RBC count	Yes	Brain_Cortex	SEPHS1P1	7	64312775	64313732	0.459	rs6978652	-2.99	rs7810293	0.171713	-5.28	-2.0418	269	1	top1	0.17	3.5e-07	2.04	0.0412	1	0.140737
RBC count	Yes	Brain_Cortex	SEPHS1P6	2	200524274	200525452	0.4936	rs1584661	-2.98	rs1523816	0.202149	-5.84	0.37527	285	9	lasso	0.26	1e-10	-0.1924	0.847	1	0.921577
RBC count	Yes	Brain_Cortex	SEPT1	16	30389531	30407312	0.1555	rs2005219	14.63	rs4787643	0.041543	-4.16	-10.398	202	4	lasso	0.049	0.0055	10.0289	1.14e-23	4.49388e-20	1.12347e-21
RBC count	Yes	Whole_Blood	SEPT10	2	110300559	110371783	0.0479	rs7569406	4.7	rs6705503	0.0163	-4.39	2.2985	202	1	top1	0.016	0.0081	-2.3	0.0215	1	0.0866189
RBC count	Yes	Brain_Cortex	SEPT11	4	77870856	77961537	0.3228	rs4859682	10.58	rs2703158	0.13999	-4.47	-1.9056	569	1	top1	0.14	4.7e-06	1.9056	0.0567	1	0.175717
RBC count	Yes	Whole_Blood	SEPT12	16	4827670	4838397	0.2549	rs859310	4.75	rs7546	0.097685	7.36	0.39782	390	6	lasso	0.15	5.7e-15	0.6381	0.523	1	0.72232
RBC count	Yes	Brain_Cortex	SEPT12	16	4827670	4838397	0.7058	rs859310	4.75	rs8118	0.475648	-8.27	-0.3479	390	18	enet	0.54	1.6e-24	1.2055	0.228	1	0.446043
RBC count	Yes	Liver	SEPT12	16	4827670	4838397	0.3128	rs859310	4.75	rs9935080	0.0799	-4.91	-0.70078	389	389	blup	0.13	2.4e-06	0.4702	0.638	1	0.79701
RBC count	Yes	Whole_Blood	SEPT2	2	242254515	242293442	0.522	rs10933548	-4.06	rs11681497	0.282	10.24	-3.8464	376	28	enet	0.37	5.2e-39	-4.48	7.57e-06	0.0444965	0.00011223
RBC count	Yes	Brain_Cortex	SEPT2	2	242254515	242293442	0.7582	rs10933548	-4.06	rs11681497	0.20925	5.67	-3.8464	376	376	blup	0.25	5.8e-10	-4.7055	2.53e-06	0.00997326	4.24394e-05
RBC count	Yes	Whole_Blood	SEPT3	22	42372276	42394225	0.0868	rs5751188	2.76	rs4501042	0.005284	-3.84	-0.24927	347	347	blup	0.049	1.2e-05	-1.29036	0.197	1	0.403332
RBC count	Yes	Whole_Blood	SEPT7P2	7	45763379	45808617	0.2518	rs1586360	3.19	rs2471271	0.151695	-7.97	-0.7644	405	15	enet	0.16	6.9e-16	0.9186	0.358	1	0.580663
RBC count	Yes	Brain_Cortex	SEPT7P2	7	45763379	45808617	0.153	rs1586360	3.19	rs2960287	0.078806	-4.46	-0.1362	405	1	top1	0.079	0.00057	0.136	0.892	1	0.944217
RBC count	Yes	Whole_Blood	SEPT7P8	19	54275760	54276534	0.1671	rs422948	4.64	rs2304523	-0.002157	3.55	1.92	467	467	blup	-0.00037	0.35	-0.11516	0.908	1	0.956149
RBC count	Yes	Whole_Blood	SEPT9	17	75276651	75496678	0.1139	rs1873588	-3.84	rs2898645	-0.0018	3.74	1.2826	619	619	blup	0.011	0.023	1.9092	0.0562	1	0.175249
RBC count	Yes	Whole_Blood	SEPW1	19	48281829	48287941	0.0976	rs2341877	2.86	rs3815751	0.042462	-5.03	-1.07	504	25	enet	0.07	1.5e-07	-0.16673	0.868	1	0.935479
RBC count	Yes	Whole_Blood	SERAC1	6	158530536	158589312	0.3369	rs9365886	3.18	rs2502607	0.13	-7.37	-2.8651	530	6	lasso	0.14	8.4e-14	2.55756	0.0105	1	0.0498136
RBC count	Yes	Brain_Cortex	SERBP1P3	3	53098299	53099107	0.6378	rs13083798	8.52	rs2336725	0.481993	-8.08	0.0339	357	11	lasso	0.49	3.6e-21	-0.42293	0.672	1	0.813333
RBC count	Yes	Liver	SERBP1P3	3	53098299	53099107	0.1996	rs13083798	8.52	rs2564921	0.113742	-4.72	0.00717	357	1	top1	0.11	1.3e-05	-0.00717	0.994	1	0.997504
RBC count	Yes	Brain_Cortex	SERF1A	5	70196492	70214357	0.5682	NA	NA	NA	NA	NA	NA	6	0	top1	0.49	1.9e-21	NA	NA	NA	NA
RBC count	Yes	Whole_Blood	SERF2	15	44070183	44092508	0.1668	rs533143	-4.98	rs12912505	0.049109	-5.31	-0.9187	243	13	enet	0.074	7.6e-08	2.42811	0.0152	1	0.0661329
RBC count	Yes	Brain_Cortex	SERGEF	11	17809595	18034709	0.348	rs10430893	-3.56	rs549485	0.028125	3.75	0.71453	489	41	enet	0.12	2.7e-05	-0.53766	0.591	1	0.764344
RBC count	Yes	Liver	SERGEF	11	17809595	18034709	0.24	rs10430893	-3.56	rs12292915	0.194121	5.57	1.1597	489	1	top1	0.19	8.1e-09	1.1597	0.246	1	0.448375
RBC count	Yes	Brain_Cortex	SERHL	22	42896596	42905116	0.3206	rs2143921	-11.64	rs4822160	0.078583	-5.03	-2.55316	406	6	lasso	0.1	9.3e-05	2.692	0.0071	1	0.0370214
RBC count	Yes	Brain_Cortex	SERHL2	22	42949623	42968535	0.2975	rs2143921	-11.64	rs137085	0.148984	-5.46	-4.7047	412	4	lasso	0.15	1.6e-06	4.1704	3.04e-05	0.119837	0.000381646
RBC count	Yes	Liver	SERHL2	22	42949623	42968535	0.369	rs2143921	-11.64	rs137087	0.000555	-3.99	-3.5021	412	412	blup	0.054	0.0024	2.7216	0.0065	1	0.0354511
RBC count	Yes	Whole_Blood	SERINC1	6	122764499	122792967	0.0855	rs9372696	6.14	rs9401545	0.00723	-4.54	6.0162	437	437	blup	0.031	0.00038	-4.97051	6.68e-07	0.0039265	1.22321e-05
RBC count	Yes	Whole_Blood	SERINC2	1	31882412	31907525	0.5134	rs10798823	5.4	rs2292165	0.185	-9.22	-3.5443	382	382	blup	0.32	9.8e-33	3.6071	0.00031	1	0.00279475
RBC count	Yes	Whole_Blood	SERPINA1	14	94843084	94857030	0.2284	rs2069978	3.14	rs3748316	0.047967	-5.73	0.86547	800	8	lasso	0.12	3.1e-12	-0.90288	0.367	1	0.590374
RBC count	Yes	Liver	SERPINA10	14	94749650	94759608	0.2739	rs2069978	3.14	rs2064931	-0.005415	2.94	-0.944	802	802	blup	0.00038	0.31	1.38589	0.166	1	0.353215
RBC count	Yes	Whole_Blood	SERPINA2P	14	94830053	94833039	0.1813	rs2069978	3.14	rs996050	0.038756	4.95	-2.7403	798	5	lasso	0.056	2.9e-06	-2.18163	0.0291	1	0.107376
RBC count	Yes	Whole_Blood	SERPINB10	18	61575194	61603345	0.3098	rs4941199	2.86	rs9954175	0.338	11.15	0.2482	533	9	lasso	0.37	3.8e-39	-0.4642	0.643	1	0.805875
RBC count	Yes	Whole_Blood	SERPINB8	18	61637159	61672278	0.2856	rs514315	2.77	rs6567407	0.0392	-5.62	-0.4873	529	529	blup	0.11	6e-11	1.0223	0.307	1	0.529503
RBC count	Yes	Whole_Blood	SERPINC1	1	173872947	173886516	0.0455	rs1951625	-6.07	rs6684527	0.0119	3.95	-2.63993	262	1	top1	0.012	0.02	-2.6399	0.00829	1	0.0422991
RBC count	Yes	Brain_Cortex	SERPINC1	1	173872947	173886516	0.2481	rs1951625	-6.07	rs16846667	0.156	5.12	-2.5768	261	37	enet	0.16	7.3e-07	-2.12134	0.0339	1	0.122263
RBC count	Yes	Brain_Cortex	SERPIND1	22	21128167	21142008	0.1065	rs5762158	-3.32	rs165924	-0.005334	3.49	0.23516	432	432	blup	0.0085	0.15	0.9477	0.343	1	0.570991
RBC count	Yes	Whole_Blood	SERPINE2	2	224839829	224904036	0.145	rs12694628	-3.23	rs282254	0.053	4.77	-2.6361	480	1	top1	0.053	4.9e-06	-2.64	0.00839	1	0.0426244
RBC count	Yes	Whole_Blood	SERPINF2	17	1646130	1658562	0.2953	rs2302459	-5.6	rs2070862	0.192	8.62	3.5398	438	1	top1	0.19	6e-19	3.5398	0.0004	1	0.00348843
RBC count	Yes	Brain_Cortex	SERPINF2	17	1646130	1658562	0.2664	rs2302459	-5.6	rs2070862	0.225286	5.66	3.5398	438	1	top1	0.23	3.6e-09	3.54	0.0004	1	0.0035918
RBC count	Yes	Whole_Blood	SERPINI1	3	167453031	167543356	0.1659	rs10936537	3.33	rs7610532	0.062	5.01	-0.79541	386	1	top1	0.062	7.9e-07	-0.79541	0.426	1	0.641236
RBC count	Yes	Whole_Blood	SERTAD3	19	40946751	40950612	0.1718	rs11879672	-8.74	rs34288924	0.051734	-5.04	1.14	375	6	lasso	0.061	9.4e-07	-2.57284	0.0101	1	0.0483845
RBC count	Yes	Brain_Cortex	SERTAD4-AS1	1	210404801	210407392	0.3642	rs17389184	7.19	rs845451	0.00886	3.79	-0.18616	560	560	blup	0.13	1.4e-05	-2.46996	0.0135	1	0.0622421
RBC count	Yes	Whole_Blood	SESN2	1	28586038	28609002	0.163	rs3813803	-4.98	rs11247770	0.0264	5.76	2.8778	261	3	lasso	0.057	2.2e-06	0.3833	0.701	1	0.838689
RBC count	Yes	Whole_Blood	SESTD1	2	179966419	180129517	0.2057	rs6713554	-3.29	rs10209875	0.045	5.25	1.46759	510	6	lasso	0.078	3e-08	1.16	0.246	1	0.461682
RBC count	Yes	Brain_Cortex	SETD1A	16	30968615	30996437	0.2222	rs8060857	-10.56	rs11150599	0.008819	3.16	-7.738	230	1	top1	0.0088	0.14	-7.738	1.01e-14	3.98142e-11	5.68774e-13
RBC count	Yes	Whole_Blood	SETD2	3	47057919	47205457	0.0483	rs11716779	-4.7	rs11714373	0.042625	-4.76	-0.73096	212	13	enet	0.045	2.5e-05	0.41633	0.677	1	0.824918
RBC count	Yes	Brain_Cortex	SETD2	3	47057919	47205457	0.1831	rs11716779	-4.7	rs12493723	-0.00624	3.17	1.6469	212	212	blup	0.018	0.063	0.312953	0.754	1	0.865037
RBC count	Yes	Whole_Blood	SETD3	14	99864083	99947216	0.094	rs807733	-6.76	rs2069496	0.056595	5.18	-1.297	538	1	top1	0.057	2.3e-06	-1.297	0.195	1	0.400773
RBC count	Yes	Brain_Cortex	SETD4	21	37406839	37451687	0.274	rs128494	-8.54	rs4817761	0.120669	-5.15	1.0107	504	17	enet	0.14	5.1e-06	-2.1165	0.0343	1	0.123031
RBC count	Yes	Whole_Blood	SETD5-AS1	3	9429771	9440263	0.2379	rs396323	3.07	rs2596916	0.154045	-7.71	-0.42528	535	1	top1	0.15	3.2e-15	0.42528	0.671	1	0.821524
RBC count	Yes	Whole_Blood	SETD8	12	123868320	123893905	0.0716	rs1727293	-4.31	rs1879379	0.013886	4.53	-4.1833	346	346	blup	0.029	0.00063	-4.0438	5.26e-05	0.309183	0.000615902
RBC count	Yes	Liver	SETD8	12	123868320	123893905	0.195	rs1727293	-4.31	rs12316131	0.05874	3.7	-2.1398	346	1	top1	0.059	0.0015	-2.1398	0.0324	1	0.115883
RBC count	Yes	Whole_Blood	SETD9	5	56205087	56221359	0.3865	rs157843	-6.07	rs2255726	0.34289	-12.23	1.2555	495	28	enet	0.44	6.3e-48	0.0261	0.979	1	0.987908
RBC count	Yes	Brain_Cortex	SETD9	5	56205087	56221359	0.5218	rs157843	-6.07	rs185220	0.354987	-7.98	-0.2827	495	4	lasso	0.48	1.5e-20	0.1893	0.85	1	0.923058
RBC count	Yes	Liver	SETD9	5	56205087	56221359	0.4192	rs157843	-6.07	rs832531	0.301159	-6.92	1.2435	495	1	top1	0.3	1.5e-13	-1.2435	0.214	1	0.414743
RBC count	Yes	Whole_Blood	SETX	9	135136743	135230372	0.0888	rs7859473	4.51	rs17148925	-0.002401	3.95	2.5589	466	466	blup	0.003	0.15	1.23092	0.218	1	0.429425
RBC count	Yes	Whole_Blood	SF3A3	1	38422647	38456593	0.5124	rs11264063	-4.28	rs4634868	0.244	9.53	3.878	470	8	lasso	0.36	4e-37	2.5738	0.0101	1	0.0483845
RBC count	Yes	Liver	SF3B1	2	198254508	198299815	0.1288	rs700643	-5.56	rs1429414	0.108148	4.5	-3.3731	328	1	top1	0.11	2.1e-05	-3.3731	0.000743	1	0.00574815
RBC count	Yes	Whole_Blood	SF3B2	11	65818200	65836779	0.3298	rs8432	7.55	rs574153	0.187	-8.75	-0.1284	358	6	lasso	0.19	8.2e-19	0.2246	0.822	1	0.912161
RBC count	Yes	Brain_Cortex	SF3B2	11	65818200	65836779	0.39	rs8432	7.55	rs547404	0.259995	-6.05	-0.0888	358	1	top1	0.26	1.6e-10	0.0888	0.929	1	0.964223
RBC count	Yes	Liver	SF3B2	11	65818200	65836779	0.436	rs8432	7.55	rs547404	0.192381	-6.3	-0.0888	358	7	lasso	0.2	3.9e-09	0.2316	0.817	1	0.906469
RBC count	Yes	Whole_Blood	SF3B3	16	70557691	70608820	0.0467	rs936297	-3.28	rs2288491	0.037396	4.79	0.06548	158	7	enet	0.039	7.3e-05	-0.0588	0.953	1	0.976082
RBC count	Yes	Brain_Cortex	SF3B3	16	70557691	70608820	0.2913	rs936297	-3.28	rs998109	-0.001156	-3.53	-0.5083	157	22	enet	0.064	0.0018	0.6772	0.498	1	0.695401
RBC count	Yes	Whole_Blood	SFI1	22	31884732	32014476	0.1684	rs9306268	4.17	rs878718	0.094755	-6.91	-1.8574	357	8	lasso	0.13	1.1e-12	1.21982	0.223	1	0.434613
RBC count	Yes	Brain_Cortex	SFI1	22	31884732	32014476	0.2744	rs9306268	4.17	rs2092905	0.126749	5.29	1.9367	357	7	lasso	0.16	7.7e-07	1.5605	0.119	1	0.292273
RBC count	Yes	Liver	SFI1	22	31884732	32014476	0.226	rs9306268	4.17	rs5749303	0.011973	3.75	3.737	357	357	blup	0.04	0.0079	3.6607	0.000252	0.717444	0.00225611
RBC count	Yes	Whole_Blood	SFMBT1	3	52937588	53080766	0.0955	rs13083798	8.52	rs9311485	0.029009	5.51	-5.0647	361	361	blup	0.054	4e-06	-4.86655	1.14e-06	0.00670092	1.99432e-05
RBC count	Yes	Whole_Blood	SFMBT2	10	7200586	7453450	0.2163	rs1244471	5.35	rs2762612	0.104057	6.62	-0.23484	647	4	lasso	0.11	2.7e-11	-0.348	0.728	1	0.855324
RBC count	Yes	Brain_Cortex	SFRP1	8	41119481	41167016	0.3	rs4737009	-5.04	rs10091813	-0.00585	-3.19	2.0727	467	467	blup	0.057	0.0031	-1.99191	0.0464	1	0.153642
RBC count	Yes	Whole_Blood	SFRP2	4	154701744	154710272	0.081	rs6535918	-3.92	rs4696491	0.00936	-4.14	2.621	437	437	blup	0.011	0.027	-3.72427	0.000196	1	0.00187636
RBC count	Yes	Whole_Blood	SFSWAP	12	132195634	132284282	0.1652	rs4965003	-4.46	rs10902428	0.074568	6.1	-1.2231	502	1	top1	0.075	6.1e-08	-1.2231	0.221	1	0.432436
RBC count	Yes	Whole_Blood	SFT2D1	6	166733216	166756079	0.4568	rs4710042	4.51	rs4709112	0.245	-9.9	-3.0112	727	10	lasso	0.33	7.8e-34	3.05413	0.00226	1	0.0151647
RBC count	Yes	Liver	SFT2D2	1	168195176	168222263	0.4847	rs11808391	-2.96	rs12608	0.237036	6.64	-1.5177	491	6	lasso	0.24	5.6e-11	-0.98246	0.326	1	0.541179
RBC count	Yes	Brain_Cortex	SFTA1P	10	10826400	10836943	0.483	rs1547222	-3.57	rs7070632	0.199328	5.6	0.7771	645	1	top1	0.2	3.4e-08	0.77709	0.437	1	0.649568
RBC count	Yes	Brain_Cortex	SFTPA2	10	81315608	81320153	0.257	rs1983775	-4.19	rs10762866	-0.000316	-3.16	0.1996	358	358	blup	0.055	0.0036	-1.65374	0.0982	1	0.255009
RBC count	Yes	Whole_Blood	SFTPD	10	81697496	81742370	0.1673	rs1538818	-4.28	rs7911085	-0.002498	3.46	1.1555	305	19	enet	0.068	2.4e-07	-0.1025	0.918	1	0.960143
RBC count	Yes	Brain_Cortex	SFTPD	10	81697496	81742370	0.431	rs1538818	-4.28	rs7908468	0.253128	-6.45	0.0666	305	13	enet	0.25	2.7e-10	-1.32746	0.184	1	0.387876
RBC count	Yes	Whole_Blood	SFXN2	10	104474295	104503249	0.0943	rs3824754	-5.69	rs2902548	0.069744	-5.31	-0.53642	364	1	top1	0.07	1.6e-07	0.5364	0.592	1	0.769351
RBC count	Yes	Liver	SFXN2	10	104474295	104503249	0.3236	rs3824754	-5.69	rs2902548	0.222	-5.9	-0.5364	364	1	top1	0.22	5.2e-10	0.5364	0.592	1	0.764365
RBC count	Yes	Brain_Cortex	SFXN3	10	102790991	102800998	0.382	rs644633	4.15	rs807050	0.073545	4.69	1.8181	416	416	blup	0.13	1.1e-05	1.24753	0.212	1	0.425078
RBC count	Yes	Whole_Blood	SFXN4	10	120900425	120925179	0.4071	rs7909225	2.57	rs2275111	0.262128	10.26	1.213	489	16	enet	0.29	8.9e-29	0.8187	0.413	1	0.629568
RBC count	Yes	Brain_Cortex	SFXN4	10	120900425	120925179	0.707	rs7909225	2.57	rs10749291	0.591674	8.94	1.2213	487	1	top1	0.59	7.3e-28	1.2213	0.222	1	0.438
RBC count	Yes	Liver	SFXN4	10	120900425	120925179	0.4501	rs7909225	2.57	rs10749291	0.346	7.31	1.2213	490	1	top1	0.35	1e-15	1.2213	0.222	1	0.424469
RBC count	Yes	Whole_Blood	SGCA	17	48243346	48253292	0.1478	rs11870428	4.49	rs847688	-0.000128	4.11	2.1119	448	448	blup	0.0027	0.16	0.6677	0.504	1	0.708735
RBC count	Yes	Brain_Cortex	SGCA	17	48243346	48253292	0.3937	rs11870428	4.49	rs2696296	0.212025	5.84	-0.86582	446	1	top1	0.21	1.2e-08	-0.866	0.387	1	0.606341
RBC count	Yes	Liver	SGCA	17	48243346	48253292	0.693	rs11870428	4.49	rs2412299	0.336694	7.21	-0.82307	448	20	lasso	0.35	3.7e-16	-0.7021	0.483	1	0.68379
RBC count	Yes	Whole_Blood	SGCD	5	155297354	156194799	0.1029	rs165952	3.33	rs1545773	0.027916	4.89	0.2756	427	4	lasso	0.053	4.7e-06	0.905	0.365	1	0.588929
RBC count	Yes	Brain_Cortex	SGCD	5	155297354	156194799	0.1889	rs165952	3.33	rs1296136	0.005332	3.57	-1.7651	426	426	blup	0.057	0.003	-0.7574	0.449	1	0.658467
RBC count	Yes	Liver	SGCD	5	155297354	156194799	0.3805	rs165952	3.33	rs17053082	0.018514	3.26	0.5699	426	1	top1	0.019	0.052	0.56991	0.569	1	0.751017
RBC count	Yes	Whole_Blood	SGIP1	1	66999066	67213982	0.3127	rs7517992	-3.63	rs10493408	0.14	-7.79	1.2903	570	25	enet	0.2	1.3e-19	-1.5012	0.133	1	0.315486
RBC count	Yes	Whole_Blood	SGPP1	14	64150932	64194757	0.0794	rs1255976	-6	rs1033745	-0.002144	3.15	0.19587	384	384	blup	0.021	0.003	-2.61752	0.00886	1	0.0443982
RBC count	Yes	Whole_Blood	SGPP2	2	223289236	223425667	0.1401	rs17315907	2.94	rs13382934	0.00788	3.69	-0.99164	461	35	enet	0.048	1.2e-05	-0.0605	0.952	1	0.976082
RBC count	Yes	Brain_Cortex	SGTB	5	64962061	65018862	0.2373	rs251305	3.57	rs251298	-0.007339	-3.45	-0.5233	380	380	blup	0.033	0.02	-0.0381	0.97	1	0.983472
RBC count	Yes	Whole_Blood	SH2B1	16	28857921	28885526	0.0427	rs12443881	-7.08	rs8062405	0.019312	-4.55	-7.0245	186	186	blup	0.031	0.0004	6.3209	2.6e-10	1.52828e-06	7.6798e-09
RBC count	Yes	Brain_Cortex	SH2B2	7	101928405	101962178	0.3213	rs11768899	-4.95	rs2023482	0.296989	6.37	1.8091	231	1	top1	0.3	5e-12	1.81	0.0704	1	0.203309
RBC count	Yes	Whole_Blood	SH2D3C	9	130500596	130541020	0.0638	rs4837197	8.19	rs10819305	0.025151	4.05	1.8266	382	1	top1	0.025	0.0013	1.8266	0.0678	1	0.198866
RBC count	Yes	Liver	SH2D6	2	85645844	85664152	0.3764	rs2577786	5	rs11682055	0.1225	5.33	0.1364	460	34	enet	0.21	1.5e-09	0.3178	0.751	1	0.869499
RBC count	Yes	Brain_Cortex	SH2D7	15	78370150	78396947	0.243	rs12591810	-10.61	rs2867922	0.084615	4.82	-3.7324	417	6	lasso	0.11	4.9e-05	-3.6671	0.000245	0.96579	0.00234415
RBC count	Yes	Whole_Blood	SH3BGRL2	6	80341000	80413372	0.1232	rs7773764	-3.04	rs2812683	0.0221	4.5	-1.7554	514	29	enet	0.048	1.3e-05	-1.85698	0.0633	1	0.190126
RBC count	Yes	Brain_Cortex	SH3BGRL2	6	80341000	80413372	0.312	rs7773764	-3.04	rs9350822	0.144223	4.85	-1.6151	514	1	top1	0.14	3.3e-06	-1.6151	0.106	1	0.268888
RBC count	Yes	Whole_Blood	SH3BP1	22	38030661	38052124	0.3119	rs5756825	6.77	rs5995472	0.048657	-5.55	-3.2543	493	9	lasso	0.15	1e-14	4.44864	8.64e-06	0.0507859	0.000126648
RBC count	Yes	Whole_Blood	SH3BP2	4	2794750	2842825	0.0743	rs4961	3.27	rs397292	0.00648	4.2	-0.96541	396	396	blup	0.026	0.0012	-1.28776	0.198	1	0.404393
RBC count	Yes	Whole_Blood	SH3BP5	3	15303665	15382875	0.1618	rs4685233	4.91	rs1287468	0.012237	4	-1.0907	426	426	blup	0.064	5.2e-07	0.28144	0.778	1	0.88557
RBC count	Yes	Whole_Blood	SH3BP5-AS1	3	15295691	15306000	0.1476	rs4685233	4.91	rs1318937	0.046943	5.24	-0.19204	447	6	lasso	0.052	5.9e-06	-0.22976	0.818	1	0.910895
RBC count	Yes	Brain_Cortex	SH3D19	4	152023903	152246784	0.2363	rs17275724	3.09	rs6858515	0.03871	3.7	2.7546	279	1	top1	0.039	0.013	2.7546	0.00588	1	0.0318392
RBC count	Yes	Brain_Cortex	SH3D21	1	36771988	36790484	0.6159	rs10796882	3.44	rs12116935	0.343	-6.87	-0.43441	355	1	top1	0.34	5.2e-14	0.43441	0.664	1	0.808865
RBC count	Yes	Brain_Cortex	SH3GL2	9	17579080	17797127	0.2372	rs9407881	-2.46	rs3808720	0.0683	4.24	-1.4934	549	4	lasso	0.072	0.00097	-1.7067	0.0879	1	0.235395
RBC count	Yes	Whole_Blood	SH3PXD2B	5	171752185	171881527	0.105	rs322351	-4.4	rs10057387	0.003352	3.67	2.0995	559	559	blup	0.0055	0.082	1.0866	0.277	1	0.495196
RBC count	Yes	Brain_Cortex	SH3PXD2B	5	171752185	171881527	0.3432	rs322351	-4.4	rs2569232	0.011382	4.12	1.6392	559	7	lasso	0.036	0.016	1.2632	0.207	1	0.418673
RBC count	Yes	Whole_Blood	SH3RF1	4	170015407	170192256	0.1644	rs13147755	3.01	rs992939	0.166	-7.88	-0.42119	380	1	top1	0.17	2.5e-16	0.42119	0.674	1	0.823653
RBC count	Yes	Whole_Blood	SH3RF3	2	109745804	110262207	0.3155	rs7569406	4.7	rs2163260	0.0929	-6.7	0.96232	332	332	blup	0.16	2.6e-15	0.932	0.351	1	0.573742
RBC count	Yes	Whole_Blood	SH3YL1	2	217730	266398	0.3742	rs4241319	2.78	rs17713396	0.351	-11.62	0.10287	374	1	top1	0.35	2.1e-36	-0.103	0.918	1	0.960143
RBC count	Yes	Brain_Cortex	SHARPIN	8	145153536	145162961	0.1779	rs7819099	-4.88	rs13277214	0.03403	3.64	1.7565	231	12	enet	0.062	0.0021	0.85319	0.394	1	0.612199
RBC count	Yes	Whole_Blood	SHB	9	37919131	38069210	0.0695	rs10123280	-3.7	rs10814651	0.003578	-4.14	1.6949	499	499	blup	0.021	0.0032	-0.74618	0.456	1	0.666924
RBC count	Yes	Brain_Cortex	SHBG	17	7517428	7536700	0.2617	rs4321249	7.7	rs6608	0.064179	-4.69	-4.1597	498	7	lasso	0.067	0.0014	6.28	3.41e-10	1.34422e-06	1.06684e-08
RBC count	Yes	Whole_Blood	SHC1	1	154935100	154946871	0.2755	rs2878517	-8.96	rs2089247	0.156	8.23	-8.9624	393	6	lasso	0.16	5.2e-16	-8.9575	3.32e-19	1.9515e-15	2.43937e-17
RBC count	Yes	Whole_Blood	SHC2	19	416583	460996	0.0992	rs3180287	7.08	rs11666069	0.006655	-3.82	-1.88	354	1	top1	0.0067	0.064	1.8805	0.06	1	0.183401
RBC count	Yes	Brain_Cortex	SHC2	19	416583	460996	0.6	rs3180287	7.08	rs12979590	0.1562	4.98	0.8891	353	12	lasso	0.2	2.3e-08	1.91331	0.0557	1	0.173985
RBC count	Yes	Liver	SHC2	19	416583	460996	0.336	rs3180287	7.08	rs11666069	0.163018	-5.09	-1.8805	354	1	top1	0.16	1.5e-07	1.8805	0.06	1	0.176285
RBC count	Yes	Brain_Cortex	SHCBP1	16	46614466	46655538	0.2728	rs9926965	3.33	rs4401068	0.193895	-6.11	1.2158	92	92	blup	0.23	1.6e-09	-1.0855	0.278	1	0.502926
RBC count	Yes	Liver	SHD	19	4278598	4290721	0.344	rs7254272	13.7	rs4807563	0.125986	4.98	0.7081	370	1	top1	0.13	4.3e-06	0.7081	0.479	1	0.680156
RBC count	Yes	Brain_Cortex	SHF	15	45459412	45493373	0.362	rs12438970	-3.16	rs2292468	0.054901	-4.31	-1.3721	339	7	lasso	0.067	0.0014	1.8977	0.0577	1	0.177559
RBC count	Yes	Whole_Blood	SHKBP1	19	41082757	41097305	0.4569	rs11879672	-8.74	rs393569	0.30304	-10.89	-4.05	416	13	lasso	0.32	6.1e-33	3.89641	9.76e-05	0.573693	0.0010393
RBC count	Yes	Whole_Blood	SHMT1	17	18231187	18266856	0.4659	rs854772	6.9	rs1682280	0.263	-9.93	2.996	265	265	blup	0.34	1.4e-35	0.4805	0.631	1	0.797638
RBC count	Yes	Brain_Cortex	SHMT1	17	18231187	18266856	0.7693	rs854772	6.9	rs7207306	0.003838	3.36	-2.0838	265	6	enet	0.032	0.021	-3.09	0.00202	1	0.0136819
RBC count	Yes	Liver	SHMT1	17	18231187	18266856	0.5258	rs854772	6.9	rs17806489	0.100346	5.63	5.4682	265	7	lasso	0.18	3.4e-08	2.5807	0.00986	1	0.048399
RBC count	Yes	Whole_Blood	SHOX2	3	157814948	157824292	0.0961	rs9841945	3.55	rs6774911	0.066095	-5.34	1.7248	319	1	top1	0.066	3.4e-07	-1.7248	0.0846	1	0.232048
RBC count	Yes	Brain_Cortex	SHPK	17	3511556	3539616	0.4977	rs222787	2.78	rs9897822	0.219572	6.75	0.24131	531	28	enet	0.43	3.2e-18	-0.38	0.704	1	0.831386
RBC count	Yes	Liver	SHPK	17	3511556	3539616	0.5624	rs222787	2.78	rs17707155	0.108386	4.55	-0.67502	530	10	lasso	0.12	4.7e-06	-0.766	0.444	1	0.651246
RBC count	Yes	Whole_Blood	SHROOM1	5	132157833	132166590	0.2394	rs890815	-3.46	rs12517292	0.126075	-7.33	1.8568	416	24	enet	0.14	8.6e-14	-2.2356	0.0254	1	0.0974551
RBC count	Yes	Liver	SHROOM3	4	77356253	77704406	0.2496	rs4859682	10.58	rs2068063	0.057614	4.82	-6.3495	520	4	lasso	0.095	6.7e-05	-5.85046	4.9e-09	1.39503e-05	1.30377e-07
RBC count	Yes	Brain_Cortex	SIDT1	3	113251143	113348425	0.6747	rs13321908	-3.29	rs3773688	0.435063	7.79	-2.0317	436	1	top1	0.44	2e-18	-2.0317	0.0422	1	0.143037
RBC count	Yes	Whole_Blood	SIDT2	11	117049449	117068160	0.3643	rs1076485	-4.97	rs1060211	0.271	-10.05	-3.5645	543	1	top1	0.27	3.3e-27	3.5645	0.000365	1	0.00322627
RBC count	Yes	Whole_Blood	SIGIRR	11	405716	417397	0.1424	rs3741411	4.76	rs3210908	-0.00252	3.66	-0.4828	373	373	blup	0.023	0.0019	1.4466	0.148	1	0.338895
RBC count	Yes	Brain_Cortex	SIGIRR	11	405716	417397	0.42	rs3741411	4.76	rs35828848	0.32793	-6.83	-0.70532	373	1	top1	0.33	2.4e-13	0.70532	0.481	1	0.686993
RBC count	Yes	Whole_Blood	SIGLEC11	19	50452242	50464429	0.3658	rs10417980	9.07	rs10405621	0.172994	8.31	0.876	337	6	lasso	0.21	2.6e-20	0.88277	0.377	1	0.598112
RBC count	Yes	Whole_Blood	SIGLEC12	19	51994611	52005043	0.6477	rs12983058	3.82	rs3829658	0.435639	12.69	0.63	629	24	enet	0.52	3.8e-61	0.94017	0.347	1	0.568944
RBC count	Yes	Liver	SIGLEC12	19	51994611	52005043	0.413	rs12983058	3.82	rs3810110	0.227801	6.37	0.8371	628	18	enet	0.24	8e-11	1.05766	0.29	1	0.503126
RBC count	Yes	Whole_Blood	SIGLEC14	19	52145806	52150054	0.3632	rs11667382	3.14	rs7250849	0.182082	-8.29	0.685	595	19	enet	0.19	1.9e-18	-0.43047	0.667	1	0.819015
RBC count	Yes	Brain_Cortex	SIGLEC14	19	52145806	52150054	0.481	rs11667382	3.14	rs7250849	0.301824	-6.6	0.6854	595	1	top1	0.3	3.1e-12	-0.68541	0.493	1	0.692836
RBC count	Yes	Liver	SIGLEC14	19	52145806	52150054	0.369	rs11667382	3.14	rs7250849	0.183508	-5.73	0.6854	594	1	top1	0.18	2.2e-08	-0.68541	0.493	1	0.691755
RBC count	Yes	Whole_Blood	SIGLEC16	19	50472857	50479071	0.09	rs10417980	9.07	rs8105239	0.034718	4.54	-0.195	338	1	top1	0.035	0.00019	-0.19488	0.845	1	0.924592
RBC count	Yes	Brain_Cortex	SIGLEC16	19	50472857	50479071	0.203	rs10417980	9.07	rs12609054	0.039918	3.83	0.0119	337	8	lasso	0.052	0.0044	-0.24478	0.807	1	0.899659
RBC count	Yes	Whole_Blood	SIGLEC5	19	52114781	52148798	0.3696	rs11667382	3.14	rs7250849	0.098806	-6.1	0.685	595	8	lasso	0.13	4.1e-13	-1.03651	0.3	1	0.521716
RBC count	Yes	Liver	SIGLEC8	19	51954101	51961710	0.404	rs12983058	3.82	rs3745540	-0.006584	3.55	1.4247	633	633	blup	0.025	0.028	-0.432	0.666	1	0.812035
RBC count	Yes	Whole_Blood	SIGMAR1	9	34634719	34637806	0.2821	rs10971957	4.15	rs12553321	0.137195	-7.45	-0.635	365	5	lasso	0.15	3.2e-15	-0.14289	0.886	1	0.944869
RBC count	Yes	Whole_Blood	SIK2	11	111473115	111601577	0.0665	rs7481296	6.16	rs4936682	0.0568	5.37	-0.0877	390	7	lasso	0.074	6.8e-08	-0.5569	0.578	1	0.760064
RBC count	Yes	Brain_Cortex	SIL1	5	138282409	138629141	0.0901	rs12188779	2.46	rs1059110	0.027469	3.88	-0.2985	247	1	top1	0.027	0.03	-0.2985	0.765	1	0.871569
RBC count	Yes	Whole_Blood	SIMC1	5	175665365	175772994	0.1953	rs17078090	2.96	rs6883338	0.133152	-7.11	-0.83331	356	1	top1	0.13	3e-13	0.8333	0.405	1	0.622539
RBC count	Yes	Whole_Blood	SIRPB1	20	1544167	1600707	0.7446	rs9305125	-3.11	rs2253427	0.502615	13.91	0.5791	626	27	enet	0.58	6.5e-72	0.4645	0.642	1	0.804965
RBC count	Yes	Brain_Cortex	SIRPB1	20	1544167	1600707	0.958	rs9305125	-3.11	rs6075340	0.630685	9.2	-0.7441	626	1	top1	0.63	9e-31	-0.7441	0.457	1	0.664268
RBC count	Yes	Liver	SIRPB1	20	1544167	1600707	0.5779	rs9305125	-3.11	rs6075340	0.25444	6.35	-0.7441	626	11	lasso	0.29	6.8e-13	-0.74536	0.456	1	0.661688
RBC count	Yes	Whole_Blood	SIRPB2	20	1451386	1472233	0.5675	rs9305125	-3.1	rs6135061	0.343575	-11.32	-1.4222	643	9	lasso	0.39	1.6e-41	1.1165	0.264	1	0.481474
RBC count	Yes	Liver	SIRPB2	20	1451386	1472233	0.3537	rs9305125	-3.1	rs6135095	0.156219	-5.88	0.2138	643	5	lasso	0.21	1.1e-09	0.48184	0.63	1	0.792231
RBC count	Yes	Whole_Blood	SIRPD	20	1514897	1539489	0.1316	rs9305125	-3.06	rs2263664	0.101969	-6.28	-0.997	641	1	top1	0.1	2.2e-10	0.9971	0.319	1	0.541462
RBC count	Yes	Whole_Blood	SIRPG	20	1609798	1638425	0.1636	rs9305125	-3.07	rs4814413	0.006974	4.3	1.789	646	646	blup	0.053	4.4e-06	0.7071	0.48	1	0.687485
RBC count	Yes	Whole_Blood	SIRT1	10	69644427	69678147	0.1466	rs1812671	-3.8	rs10823103	0.155301	8.17	-2.9364	365	4	lasso	0.16	5.7e-16	-2.7772	0.00548	1	0.0306776
RBC count	Yes	Whole_Blood	SIRT3	11	215458	236431	0.1025	rs3741411	4.76	rs4758633	0.0548	-4.75	-2.0148	294	1	top1	0.055	3.4e-06	2.0148	0.0439	1	0.14645
RBC count	Yes	Liver	SIRT3	11	215458	236431	0.314	rs3741411	4.76	rs4980335	0.085568	-4.51	-0.4306	294	1	top1	0.086	0.00015	0.4306	0.667	1	0.812211
RBC count	Yes	Brain_Cortex	SIRT5	6	13574816	13614342	0.427	rs1362520	3.8	rs2804921	0.097661	-5.16	1.8021	519	11	enet	0.21	1.7e-08	-1.96642	0.0493	1	0.159951
RBC count	Yes	Brain_Cortex	SIRT6	19	4174106	4182601	0.52	rs7254272	13.7	rs350852	0.248456	6.51	-0.7923	375	5	lasso	0.29	1.2e-11	-1.05397	0.292	1	0.517332
RBC count	Yes	Whole_Blood	SIVA1	14	105219437	105234831	0.089	rs2816608	7.22	rs7142772	0.018779	-4.24	2.1362	372	1	top1	0.019	0.0049	-2.1362	0.0327	1	0.116916
RBC count	Yes	Brain_Cortex	SIVA1	14	105219437	105234831	0.321	rs2816608	7.22	rs4983541	0.104415	4.58	3.0728	372	1	top1	0.1	7.8e-05	3.0728	0.00212	1	0.01431
RBC count	Yes	Liver	SIX4	14	61176246	61191066	0.1411	rs17097373	3.44	rs10135773	-0.006666	-3.77	2.057	270	270	blup	0.034	0.013	-2.20844	0.0272	1	0.103251
RBC count	Yes	Brain_Cortex	SKA2	17	57187312	57232630	0.2077	rs8073731	3.91	rs9303407	0.070335	-4.18	0.36963	294	7	lasso	0.077	0.00067	-1	0.316	1	0.541361
RBC count	Yes	Whole_Blood	SKAP1	17	46210802	46507637	0.0552	rs11868509	-9.13	rs7224155	-0.00261	3.31	1.3044	440	440	blup	0.022	0.0027	7.545	4.52e-14	2.65686e-10	2.21032e-12
RBC count	Yes	Liver	SKAP1	17	46210802	46507637	0.2494	rs11868509	-9.13	rs1860862	0.20955	5.95	5.2697	440	1	top1	0.21	1.8e-09	5.2697	1.37e-07	0.000390039	2.88887e-06
RBC count	Yes	Whole_Blood	SKAP2	7	26706681	27034858	0.5028	rs11773804	6.63	rs2960785	0.454653	-12.95	2.3986	501	7	lasso	0.46	1.6e-50	-2.1152	0.0344	1	0.12203
RBC count	Yes	Liver	SKAP2	7	26706681	27034858	0.31	rs11773804	6.63	rs4722686	0.021368	-3.52	-0.03037	501	501	blup	0.068	0.00066	0.091	0.927	1	0.961796
RBC count	Yes	Whole_Blood	SKIV2L	6	31926888	31937532	0.3304	rs1270942	-11.63	rs391165	0.301	10.6	2.5721	223	1	top1	0.3	1.5e-30	2.5721	0.0101	1	0.0483845
RBC count	Yes	Brain_Cortex	SKIV2L	6	31926888	31937532	0.457	rs1270942	-11.63	rs391165	0.262108	6.83	2.5721	221	11	lasso	0.31	8.9e-13	3.52124	0.00043	1	0.00378362
RBC count	Yes	Liver	SKIV2L	6	31926888	31937532	0.161	rs1270942	-11.63	rs1144708	-0.00489	3.64	-7.3163	222	222	blup	0.065	0.00087	-8.94477	3.73e-19	1.06193e-15	2.59008e-17
RBC count	Yes	Liver	SKIV2L2	5	54603588	54721409	0.1549	rs1363864	-3.23	rs35350870	0.098552	-4.06	2.4233	382	1	top1	0.099	4.9e-05	-2.4233	0.0154	1	0.0676602
RBC count	Yes	Whole_Blood	SKOR1	15	68112042	68126647	0.1107	rs12905175	4.84	rs338372	0.008325	-4.78	2.1471	352	352	blup	0.036	0.00014	-1.94217	0.0521	1	0.165627
RBC count	Yes	Liver	SKOR1	15	68112042	68126647	0.0975	rs12905175	4.84	rs11071951	0.02018	-4.29	-1.0183	352	352	blup	0.056	0.002	1.6606	0.0968	1	0.244534
RBC count	Yes	Whole_Blood	SKP1	5	133484633	133512729	0.1143	rs10463908	2.56	rs17700949	0.004385	-3.66	-0.98888	443	443	blup	0.011	0.024	0.5362	0.592	1	0.769351
RBC count	Yes	Liver	SKP1P1	7	65888392	65888880	0.1446	rs13237544	-2.56	rs6956179	0.156003	-5.69	-0.24953	239	3	lasso	0.17	1.2e-07	0.2678	0.789	1	0.89209
RBC count	Yes	Whole_Blood	SLA	8	134048973	134115298	0.1477	rs180208	-5.08	rs2702967	0.021758	4.47	-1.5018	713	713	blup	0.036	0.00016	0.64714	0.518	1	0.718453
RBC count	Yes	Brain_Cortex	SLAMF8	1	159796540	159807039	0.5964	rs11265318	-5.09	rs4656852	0.401	-7.38	-2.0697	497	10	lasso	0.42	1.7e-17	2.05406	0.04	1	0.137712
RBC count	Yes	Liver	SLC10A7	4	147175127	147443123	0.2755	rs1370300	-2.32	rs41398848	0.061179	-4.07	0.07551	338	7	lasso	0.083	0.00019	-0.12297	0.902	1	0.950405
RBC count	Yes	Whole_Blood	SLC11A1	2	219246752	219261617	0.3499	rs2556388	-11.43	rs6745037	0.143	-7.57	0.41301	391	4	lasso	0.18	2.8e-17	-1.29	0.198	1	0.404393
RBC count	Yes	Liver	SLC11A2	12	51373184	51422349	0.294	rs10876168	4.19	rs224589	0.04976	4.52	-0.9481	386	386	blup	0.12	9.2e-06	-2.7941	0.0052	1	0.0292562
RBC count	Yes	Whole_Blood	SLC12A1	15	48498498	48596275	0.5638	rs16960516	-3.46	rs964611	0.56891	14.43	0.6737	378	1	top1	0.57	4.5e-69	0.67371	0.5	1	0.705304
RBC count	Yes	Liver	SLC12A2	5	127419458	127525380	0.4269	rs734642	-6.34	rs467610	0.021901	3.87	-0.6359	380	7	lasso	0.049	0.0035	-1.78904	0.0736	1	0.203436
RBC count	Yes	Whole_Blood	SLC12A4	16	67977529	68003504	0.0838	rs7187289	11.07	rs12448227	0.035632	5.44	8.064	260	260	blup	0.038	9.4e-05	6.349	2.17e-10	1.27553e-06	6.54116e-09
RBC count	Yes	Whole_Blood	SLC12A6	15	34525460	34630261	0.0804	rs17236875	2.84	rs436552	0.040646	-5.38	2.2976	448	1	top1	0.041	5.8e-05	-2.2976	0.0216	1	0.0869027
RBC count	Yes	Whole_Blood	SLC12A7	5	1050499	1112150	0.7674	rs2736100	12.21	rs10044441	0.358783	12.28	8.6625	379	16	lasso	0.52	1.6e-60	10.2557	1.12e-24	6.58336e-21	1.13506e-22
RBC count	Yes	Brain_Cortex	SLC12A8	3	124801480	124931708	0.3987	rs6438867	4.52	rs2948805	0.029042	-4.14	0.3467	494	6	lasso	0.17	3.6e-07	-1.63381	0.102	1	0.261773
RBC count	Yes	Liver	SLC12A8	3	124801480	124931708	0.7692	rs6438867	4.52	rs9833435	0.450107	8.32	1.566	494	1	top1	0.45	1.9e-21	1.566	0.117	1	0.279211
RBC count	Yes	Brain_Cortex	SLC13A3	20	45186463	45304714	0.362	rs3092816	3.21	rs439143	0.16665	5.36	0.8411	567	1	top1	0.17	5.3e-07	0.8411	0.4	1	0.618353
RBC count	Yes	Brain_Cortex	SLC13A4	7	135365985	135414006	0.3896	rs3112346	-5.4	rs4732153	-0.006755	-3.59	1.6292	470	470	blup	0.09	0.00025	0.783	0.434	1	0.647305
RBC count	Yes	Brain_Cortex	SLC13A5	17	6588032	6616886	0.402	rs1073031	-4.66	rs11078642	0.001045	-3.14	0.50046	547	547	blup	0.029	0.027	1.68	0.0925	1	0.244393
RBC count	Yes	Whole_Blood	SLC15A2	3	121612936	121662949	0.0592	rs9289187	-4.54	rs9841861	-0.000719	3.36	-1.6392	439	439	blup	0.013	0.015	0.13713	0.891	1	0.946763
RBC count	Yes	Whole_Blood	SLC15A3	11	60704632	60720002	0.083	rs11230633	-3.65	rs7925540	0.0241	-4.59	0.8677	398	13	enet	0.032	0.00031	-1.1178	0.264	1	0.481474
RBC count	Yes	Liver	SLC15A4	12	129277739	129308528	0.42	rs1798911	-2.82	rs683262	0.12899	4.93	0.7184	710	1	top1	0.13	3.3e-06	0.7184	0.473	1	0.677039
RBC count	Yes	Whole_Blood	SLC16A13	17	6939394	6943440	0.0933	rs17806566	4.76	rs1808213	-0.000192	-3.68	0.83816	495	495	blup	0.0048	0.098	-3.3572	0.000787	1	0.00614341
RBC count	Yes	Whole_Blood	SLC16A3	17	80186273	80219005	0.1267	rs34829162	-4.35	rs11077983	0.0425	5.29	1.3862	306	4	lasso	0.09	2.3e-09	1.385	0.166	1	0.362597
RBC count	Yes	Brain_Cortex	SLC16A5	17	73083822	73102257	0.2396	rs4789172	-4.62	rs729405	-0.007307	3.31	-2.0592	402	402	blup	0.039	0.013	-1.58	0.114	1	0.28299
RBC count	Yes	Liver	SLC16A7	12	59989848	60176395	0.165	rs275995	-3.54	rs10783962	0.0784	4.2	-0.4695	353	353	blup	0.092	8.5e-05	0.8754	0.381	1	0.597229
RBC count	Yes	Brain_Cortex	SLC16A8	22	38474141	38480100	0.2196	rs5756825	6.77	rs1004764	0.136408	4.87	1.4998	358	1	top1	0.14	6.2e-06	1.4998	0.134	1	0.317827
RBC count	Yes	Whole_Blood	SLC17A5	6	74303102	74363878	0.0856	rs12214877	3.83	rs371827	0.0683	5.96	-0.8708	383	2	lasso	0.078	2.8e-08	-0.68594	0.493	1	0.699289
RBC count	Yes	Liver	SLC17A5	6	74303102	74363878	0.187	rs12214877	3.83	rs364734	0.00844	3.91	-0.358	383	1	top1	0.0084	0.13	-0.35799	0.72	1	0.848444
RBC count	Yes	Brain_Cortex	SLC17A6	11	22359792	22401049	0.295	rs10500932	2.89	rs1447514	-0.006526	3.1	1.3909	385	57	enet	0.06	0.0025	1.84094	0.0656	1	0.192981
RBC count	Yes	Whole_Blood	SLC17A9	20	61584052	61599949	0.3018	rs2258022	3.8	rs2093045	0.071216	6.06	1.5756	475	11	enet	0.11	9.1e-11	1.3683	0.171	1	0.369129
RBC count	Yes	Whole_Blood	SLC18A2	10	119000604	119038941	0.2842	rs181673	-5.12	rs1772810	0.169549	8	-1.9454	482	6	lasso	0.2	9.9e-20	-2.5904	0.00959	1	0.0467026
RBC count	Yes	Brain_Cortex	SLC18A2	10	119000604	119038941	0.546	rs181673	-5.12	rs10377	0.35676	-7.09	0.9156	482	1	top1	0.36	1.2e-14	-0.91564	0.36	1	0.587141
RBC count	Yes	Whole_Blood	SLC18B1	6	133090509	133119701	0.4566	rs9321345	-3.83	rs12204740	0.319	-10.93	1.2774	550	7	lasso	0.32	1.4e-32	-1.22854	0.219	1	0.430529
RBC count	Yes	Whole_Blood	SLC19A1	21	46913490	46964325	0.184	rs9637198	-3.06	rs2236479	0.068116	-5.89	1.1101	485	5	lasso	0.092	1.8e-09	-1.4706	0.141	1	0.328367
RBC count	Yes	Whole_Blood	SLC1A7	1	53552855	53608289	0.308	rs515857	-5.78	rs2282340	0.0883	-5.97	-1.92112	488	8	lasso	0.11	5.4e-11	2.8721	0.00408	1	0.0240544
RBC count	Yes	Brain_Cortex	SLC1A7	1	53552855	53608289	0.6085	rs515857	-5.78	rs11206109	0.444	7.76	-1.5334	488	27	enet	0.48	9.2e-21	-0.82844	0.407	1	0.62355
RBC count	Yes	Whole_Blood	SLC22A1	6	160542821	160579750	0.3996	rs6910304	-2.89	rs7753051	0.185	-8.31	0.13997	544	1	top1	0.18	3.3e-18	-0.13997	0.889	1	0.945628
RBC count	Yes	Liver	SLC22A10	11	62905339	63137190	0.556	rs529220	4.54	rs1790218	0.450847	8.36	-0.2018	306	1	top1	0.45	1.7e-21	-0.2018	0.84	1	0.91874
RBC count	Yes	Liver	SLC22A11	11	64323098	64340347	0.271	rs3751122	6.17	rs7117423	0.116857	4.48	0.1499	362	1	top1	0.12	9.7e-06	0.1499	0.881	1	0.940108
RBC count	Yes	Liver	SLC22A13	3	38307303	38319806	0.2727	rs11713329	6.29	rs7625290	-0.004181	-3.3	-1.315	445	445	blup	0.0093	0.12	0.81364	0.416	1	0.628303
RBC count	Yes	Whole_Blood	SLC22A15	1	116519119	116612675	0.1964	rs10924049	2.85	rs6667778	0.172	8.46	-0.18981	476	1	top1	0.17	6e-17	-0.1898	0.849	1	0.926899
RBC count	Yes	Whole_Blood	SLC22A16	6	110745890	110797844	0.3414	rs7740028	4.71	rs9386904	0.133	-7.11	1.156	389	6	lasso	0.19	2.2e-18	-1.48568	0.137	1	0.321857
RBC count	Yes	Whole_Blood	SLC22A18	11	2921021	2946476	0.5662	rs7936703	3.7	rs367035	0.381	-11.92	-3.2327	484	1	top1	0.38	2.8e-40	3.2327	0.00123	1	0.00901489
RBC count	Yes	Brain_Cortex	SLC22A18	11	2921021	2946476	0.392	rs7936703	3.69	rs450208	0.200529	5.37	1.2233	483	1	top1	0.2	3.1e-08	1.2233	0.221	1	0.436902
RBC count	Yes	Whole_Blood	SLC22A18AS	11	2909010	2924970	0.1906	rs7936703	3.7	rs367035	0.192	-8.47	-3.2327	484	3	lasso	0.2	2.5e-19	2.7644	0.0057	1	0.0315783
RBC count	Yes	Liver	SLC22A18AS	11	2909010	2924970	0.245	rs7936703	3.7	rs450208	0.19735	5.66	1.2233	484	1	top1	0.2	5.9e-09	1.2233	0.221	1	0.423695
RBC count	Yes	Whole_Blood	SLC22A20	11	64981311	65010228	0.1416	rs3850947	5.77	rs2904979	0.0263	-3.99	-3.0616	340	340	blup	0.032	0.00033	2.8489	0.00439	1	0.0254733
RBC count	Yes	Brain_Cortex	SLC22A20	11	64981311	65010228	0.199	rs3850947	5.77	rs12420069	0.034191	4.17	0.28515	339	339	blup	0.12	2.5e-05	2.41137	0.0159	1	0.0703455
RBC count	Yes	Whole_Blood	SLC22A3	6	160769300	160876014	0.0729	rs1317026	-2.96	rs446926	-0.00266	-3.92	1.2394	544	544	blup	0.014	0.012	-1.38306	0.167	1	0.363835
RBC count	Yes	Brain_Cortex	SLC22A3	6	160769300	160876014	0.175	rs1317026	-2.96	rs7740824	0.071967	4.64	-0.15816	543	543	blup	0.078	0.00063	-1.84014	0.0657	1	0.193132
RBC count	Yes	Liver	SLC22A3	6	160769300	160876014	0.257	rs1317026	-2.96	rs2457573	0.0423	4.67	0.8293	544	20	enet	0.14	1.1e-06	1.25829	0.208	1	0.407274
RBC count	Yes	Whole_Blood	SLC22A31	16	89262406	89268072	0.3072	rs837763	14.37	rs11646135	0.063431	6.75	0.96504	416	5	lasso	0.16	4.4e-16	-0.3513	0.725	1	0.853505
RBC count	Yes	Liver	SLC22A31	16	89262406	89268072	0.4644	rs837763	14.37	rs12922670	0.12	5.92	1.013	417	6	lasso	0.3	1.5e-13	-0.0612	0.951	1	0.975646
RBC count	Yes	Whole_Blood	SLC22A5	5	131705444	131731306	0.2293	rs28903085	-3.08	rs2631360	0.213371	-9.12	-3.0297	421	1	top1	0.21	4.6e-21	3.0297	0.00245	1	0.0161267
RBC count	Yes	Brain_Cortex	SLC22A9	11	63137261	63177766	0.187	rs11568628	3.19	rs4963405	-0.003721	3.31	-0.52479	292	292	blup	0.014	0.09	-0.12464	0.901	1	0.94941
RBC count	Yes	Whole_Blood	SLC23A3	2	220026181	220034817	0.2442	rs2556388	-11.43	rs6436123	0.145	8.7	-3.8207	377	3	lasso	0.23	2.7e-22	-4.48	7.4e-06	0.0434972	0.00011068
RBC count	Yes	Whole_Blood	SLC24A3	20	19193290	19703581	0.2026	rs6081671	3.66	rs2223848	0.069117	5.2	0.4749	619	1	top1	0.069	1.9e-07	0.4749	0.635	1	0.8008
RBC count	Yes	Whole_Blood	SLC24A4	14	92788925	92962596	0.2423	rs10146335	3.42	rs17783630	0.036199	4.88	1.0048	556	16	enet	0.09	2.5e-09	2.26218	0.0237	1	0.0929964
RBC count	Yes	Whole_Blood	SLC25A1	22	19163095	19166343	0.1275	rs1210694	-3.24	rs2800974	0.058515	5.22	-0.52026	433	1	top1	0.059	1.6e-06	-0.52026	0.603	1	0.778141
RBC count	Yes	Whole_Blood	SLC25A10	17	79679294	79688042	0.2221	rs3208787	7.36	rs7502521	0.0132	-3.9	4.439	328	328	blup	0.033	0.00028	-1.3833	0.167	1	0.363835
RBC count	Yes	Whole_Blood	SLC25A11	17	4840425	4843302	0.0907	rs17633650	5.71	rs238247	0.0458	-5.07	2.92615	445	1	top1	0.046	2e-05	-2.9262	0.00343	1	0.0210235
RBC count	Yes	Whole_Blood	SLC25A13	7	95749532	95951459	0.0826	rs10464592	3.14	rs1029391	0.058755	5.65	-0.0496	424	1	top1	0.059	1.5e-06	-0.0496	0.96	1	0.978987
RBC count	Yes	Brain_Cortex	SLC25A14P1	4	84398677	84399577	0.138	rs13116756	-7.18	rs7665103	0.0567	4.12	1.1608	403	1	top1	0.057	0.0031	1.1608	0.246	1	0.467566
RBC count	Yes	Brain_Cortex	SLC25A16	10	70237756	70287231	0.23	rs12762950	-3.7	rs2031098	0.124857	5.09	-1.6286	403	18	enet	0.14	5.6e-06	-1.54455	0.122	1	0.29797
RBC count	Yes	Whole_Blood	SLC25A19	17	73273434	73285591	0.0913	rs4789172	-4.62	rs12946365	0.000739	-3.28	-3.2443	369	369	blup	0.0076	0.052	2.9902	0.00279	1	0.0179231
RBC count	Yes	Liver	SLC25A19	17	73273434	73285591	0.273	rs4789172	-4.62	rs17568408	0.124985	-5.05	-3.1727	369	7	lasso	0.17	7.1e-08	3.371	0.000749	1	0.00576325
RBC count	Yes	Whole_Blood	SLC25A21	14	37148921	37344209	0.077	rs8018823	-7.21	rs4900692	0.021038	4.39	-6.6486	550	10	enet	0.034	0.00022	-6.73284	1.66e-11	9.75748e-08	5.91362e-10
RBC count	Yes	Whole_Blood	SLC25A24	1	108676658	108742547	0.3124	rs11185224	2.47	rs828999	0.194	-8.82	-1.1387	369	17	enet	0.22	1.7e-21	0.5105	0.61	1	0.783049
RBC count	Yes	Brain_Cortex	SLC25A24	1	108676658	108742547	0.3752	rs11185224	2.47	rs533233	0.42	-7.6	-0.54392	369	1	top1	0.42	1.1e-17	0.54392	0.586	1	0.762129
RBC count	Yes	Whole_Blood	SLC25A26	3	66119285	66438540	0.1336	rs28696109	-3.74	rs1680401	0.020881	-4.4	1.969	385	4	lasso	0.03	0.00049	-2.73085	0.00632	1	0.0343245
RBC count	Yes	Brain_Cortex	SLC25A26	3	66119285	66438540	0.3987	rs28696109	-3.74	rs1680402	0.392352	-7.33	1.9403	384	1	top1	0.39	2.7e-16	-1.9403	0.0523	1	0.166532
RBC count	Yes	Brain_Cortex	SLC25A27	6	46620678	46645930	0.773	rs764193	3.93	rs2270450	0.480216	8.09	-0.03381	514	7	lasso	0.49	3.4e-21	0.39888	0.69	1	0.823987
RBC count	Yes	Liver	SLC25A27	6	46620678	46645930	0.22	rs764193	3.93	rs2270450	0.0971	4.78	-0.0338	514	4	lasso	0.13	3.3e-06	-0.01572	0.987	1	0.995342
RBC count	Yes	Whole_Blood	SLC25A29	14	100757448	100772884	0.6482	rs10146962	-3.97	rs1983770	0.169242	8.28	0.76085	409	71	enet	0.46	2.1e-50	1.43918	0.15	1	0.341347
RBC count	Yes	Brain_Cortex	SLC25A32	8	104410863	104420012	0.1469	rs2917548	6.86	rs2220826	0.00584	-3.97	1.5442	414	414	blup	0.028	0.03	-2.9487	0.00319	1	0.0195567
RBC count	Yes	Whole_Blood	SLC25A34	1	16062900	16067891	0.1477	rs2007471	8.13	rs35352784	0.111	-6.59	1.6797	444	1	top1	0.11	3.4e-11	-1.6797	0.093	1	0.246796
RBC count	Yes	Brain_Cortex	SLC25A34	1	16062900	16067891	0.6175	rs2007471	8.13	rs35352784	0.338	-6.86	1.6797	444	12	lasso	0.39	3e-16	-1.59861	0.11	1	0.276015
RBC count	Yes	Whole_Blood	SLC25A39	17	42396993	42402238	0.1183	rs5036	5.05	rs4792935	0.0177	4.51	-1.081	341	9	enet	0.03	0.00052	-0.8407	0.401	1	0.62061
RBC count	Yes	Brain_Cortex	SLC25A39	17	42396993	42402238	0.3816	rs5036	5.05	rs17744970	0.002343	-4.29	-2.1314	340	23	enet	0.095	0.00016	2.27	0.023	1	0.0927055
RBC count	Yes	Whole_Blood	SLC25A41	19	6426048	6433790	0.3133	rs171094	3.47	rs2860185	0.238278	-9.42	1.62	412	1	top1	0.24	1.2e-23	-1.6224	0.105	1	0.268227
RBC count	Yes	Brain_Cortex	SLC25A41	19	6426048	6433790	0.411	rs171094	3.47	rs2860185	0.389327	7.26	1.6224	412	1	top1	0.39	3.8e-16	1.6224	0.105	1	0.266867
RBC count	Yes	Liver	SLC25A41	19	6426048	6433790	0.731	rs171094	3.47	rs2860185	0.421992	-8.06	1.6224	412	1	top1	0.42	8.4e-20	-1.6224	0.105	1	0.259042
RBC count	Yes	Whole_Blood	SLC25A46	5	110073837	110100857	0.1057	rs7733338	2.58	rs17446534	0.086813	-6.04	2.2369	333	1	top1	0.087	5e-09	-2.2369	0.0253	1	0.0971983
RBC count	Yes	Brain_Cortex	SLC25A51	9	37879491	37904350	0.3652	rs913280	-4.06	rs1409145	0.308	6.7	-2.1638	528	10	lasso	0.33	1.8e-13	-2.11745	0.0342	1	0.123031
RBC count	Yes	Liver	SLC25A51	9	37879491	37904350	0.499	rs913280	-4.06	rs7873455	0.177633	5.83	-1.9654	528	1	top1	0.18	3.8e-08	-1.9654	0.0494	1	0.154044
RBC count	Yes	Brain_Cortex	SLC25A5P5	7	32511125	32512021	0.2976	rs6462427	4.67	rs13242874	0.017389	4.13	-1.4122	509	509	blup	0.1	0.0001	-1.49	0.135	1	0.319238
RBC count	Yes	Whole_Blood	SLC26A1	4	972861	987228	0.3428	rs10004482	-3.2	rs3796622	0.274	10.08	-0.01076	400	1	top1	0.27	1.9e-27	-0.01076	0.991	1	0.993874
RBC count	Yes	Brain_Cortex	SLC26A1	4	972861	987228	0.5727	rs10004482	-3.2	rs3796622	0.40687	7.47	-0.0108	398	1	top1	0.41	5.3e-17	-0.0108	0.991	1	0.995546
RBC count	Yes	Whole_Blood	SLC26A5	7	102993177	103083658	0.1685	rs5025411	3.15	rs1476678	0.141063	7.35	-1.4886	421	1	top1	0.14	5.4e-14	-1.4886	0.137	1	0.321857
RBC count	Yes	Liver	SLC26A6	3	48663156	48672926	0.1604	rs4974078	-4.78	rs13063312	0.112909	4.7	0.55891	260	1	top1	0.11	1.4e-05	0.55891	0.576	1	0.755006
RBC count	Yes	Whole_Blood	SLC26A8	6	35911291	35992645	0.1884	rs9380559	-6.66	rs9470191	0.0947	6.37	4.8379	388	16	enet	0.095	8.9e-10	4.98928	6.06e-07	0.00356207	1.11664e-05
RBC count	Yes	Brain_Cortex	SLC26A8	6	35911291	35992645	0.366	rs9380559	-6.66	rs602932	0.227004	-5.98	-1.6084	388	1	top1	0.23	3.1e-09	1.6084	0.108	1	0.27221
RBC count	Yes	Whole_Blood	SLC27A1	19	17579578	17616977	0.1502	rs4808604	-4.32	rs1820805	0.015462	-4.27	0.543	439	439	blup	0.032	0.00033	-0.38362	0.701	1	0.838689
RBC count	Yes	Whole_Blood	SLC27A3	1	153746830	153752633	0.1614	rs34752019	-3.47	rs12097583	0.0519	5.62	-0.79173	354	10	enet	0.06	1.3e-06	-1.3565	0.175	1	0.374736
RBC count	Yes	Brain_Cortex	SLC27A5	19	58990879	59023432	0.237	rs3830	-4.3	rs34415062	0.047781	3.71	-0.0146	260	260	blup	0.077	0.00065	0.95747	0.338	1	0.566495
RBC count	Yes	Brain_Cortex	SLC27A6	5	128181273	128369335	0.2832	rs34350121	-4.47	rs2577424	0.158689	-5.44	-1.4387	450	6	lasso	0.2	3.5e-08	0.6779	0.498	1	0.695401
RBC count	Yes	Whole_Blood	SLC28A3	9	86890372	86955672	0.2913	rs7864584	-3.18	rs10868153	0.149208	-7.54	-0.343	567	8	lasso	0.16	3.8e-16	0.21522	0.83	1	0.916884
RBC count	Yes	Whole_Blood	SLC2A1-AS1	1	43424720	43449029	0.1776	rs3120276	5.98	rs900835	0.114	6.62	4.1649	435	1	top1	0.11	1.9e-11	4.1649	3.11e-05	0.182806	0.0003873
RBC count	Yes	Brain_Cortex	SLC2A1-AS1	1	43424720	43449029	0.4089	rs3120276	5.98	rs841572	0.18	5.19	0.92977	435	1	top1	0.18	1.7e-07	0.92977	0.352	1	0.579851
RBC count	Yes	Liver	SLC2A1-AS1	1	43424720	43449029	0.3435	rs3120276	5.98	rs900835	0.17661	5.39	4.1649	434	1	top1	0.18	4.2e-08	4.1649	3.11e-05	0.0885417	0.000376773
RBC count	Yes	Whole_Blood	SLC2A11	22	24199604	24228496	0.2295	rs2267029	-5.28	rs17550765	0.164713	-7.98	-0.24462	435	1	top1	0.16	3e-16	0.24462	0.807	1	0.904049
RBC count	Yes	Liver	SLC2A11	22	24199604	24228496	0.409	rs2267029	-5.28	rs2739338	0.240778	6.28	-1.5275	435	17	enet	0.28	2.4e-12	-1.7761	0.0757	1	0.206831
RBC count	Yes	Liver	SLC2A4RG	20	62371214	62374858	0.2422	rs2247297	6.68	rs2427530	0.114556	-4.99	-5.0521	441	8	lasso	0.12	5.8e-06	4.7129	2.44e-06	0.00694668	3.87508e-05
RBC count	Yes	Whole_Blood	SLC2A5	1	9095166	9148537	0.1281	rs875996	-3.41	rs12751466	0.0478	-5.39	2.2382	417	18	enet	0.061	9.3e-07	-2.6548	0.00794	1	0.0411564
RBC count	Yes	Whole_Blood	SLC2A6	9	136336217	136344259	0.1223	rs579459	-22.42	rs7863758	-0.001653	-2.97	-0.0552	624	624	blup	0.0073	0.055	-10.5686	4.17e-26	2.45113e-22	4.53912e-24
RBC count	Yes	Brain_Cortex	SLC2A6	9	136336217	136344259	0.3425	rs579459	-22.42	rs602184	0.0238	-4.52	0.846	624	5	lasso	0.057	0.003	-1.14803	0.251	1	0.473871
RBC count	Yes	Whole_Blood	SLC2A8	9	130159421	130170703	0.1442	rs4837197	8.19	rs3824414	0.067415	5.26	1.3322	362	1	top1	0.067	2.6e-07	1.3322	0.183	1	0.384169
RBC count	Yes	Brain_Cortex	SLC2A8	9	130159421	130170703	0.2169	rs4837197	8.19	rs7029536	0.0773	-4.74	0.4558	362	7	lasso	0.12	3.1e-05	1.02416	0.306	1	0.531389
RBC count	Yes	Liver	SLC2A8	9	130159421	130170703	0.428	rs4837197	8.19	rs11790967	0.220995	-6.62	0.09542	362	3	lasso	0.24	6.8e-11	-0.19676	0.844	1	0.921699
RBC count	Yes	Whole_Blood	SLC2A9	4	9772777	10056560	0.1515	rs13129697	-5.43	rs9926	0.0814	6.18	2.0976	565	5	lasso	0.084	9.5e-09	2.3748	0.0176	1	0.0742129
RBC count	Yes	Brain_Cortex	SLC2A9	4	9772777	10056560	0.166	rs13129697	-5.43	rs13115193	0.05312	4.38	-3.5415	565	565	blup	0.062	0.002	-2.6075	0.00912	1	0.0453927
RBC count	Yes	Liver	SLC2A9	4	9772777	10056560	0.2576	rs13129697	-5.43	rs9291645	0.107537	4.96	-0.22855	564	1	top1	0.11	2.2e-05	-0.22855	0.819	1	0.907274
RBC count	Yes	Liver	SLC30A6	2	32390933	32449448	0.1128	rs13429391	-3.34	rs212704	0.03463	4.03	-2.0426	258	1	top1	0.035	0.012	-2.0426	0.0411	1	0.134806
RBC count	Yes	Brain_Cortex	SLC30A9	4	41992489	42092474	0.2703	rs4293818	-3.56	rs4377621	0.01652	3.94	-1.8882	424	424	blup	0.063	0.0019	-1.7495	0.0802	1	0.22217
RBC count	Yes	Whole_Blood	SLC33A1	3	155538813	155572218	0.0505	rs6770715	-3.02	rs359570	0.001516	-3.66	-0.66503	342	342	blup	0.0056	0.081	-1.04208	0.297	1	0.518339
RBC count	Yes	Brain_Cortex	SLC33A1	3	155538813	155572218	0.4115	rs6770715	-3.02	rs446716	0.018227	-3.93	0.4593	342	61	enet	0.13	7.9e-06	-0.782436	0.434	1	0.647305
RBC count	Yes	Whole_Blood	SLC35A1	6	88180341	88222054	0.2319	rs9342101	-3.21	rs2268993	0.199	-8.78	-0.45878	445	1	top1	0.2	1.2e-19	0.45878	0.646	1	0.807397
RBC count	Yes	Brain_Cortex	SLC35A3	1	100435421	100492535	0.177	rs834990	-3.41	rs644835	0.112	-5.07	-0.57702	460	1	top1	0.11	4.3e-05	0.57702	0.564	1	0.747575
RBC count	Yes	Whole_Blood	SLC35A4	5	139944275	139948688	0.0922	rs6580163	-3.19	rs2569193	0.079908	-6.27	-0.40101	330	2	lasso	0.081	1.6e-08	0.6622	0.508	1	0.711466
RBC count	Yes	Whole_Blood	SLC35A5	3	112280894	112304424	0.1598	rs820553	-2.59	rs2638031	0.069934	-5.24	0.54783	437	1	top1	0.07	1.6e-07	-0.54783	0.584	1	0.764192
RBC count	Yes	Liver	SLC35A5	3	112280894	112304424	0.2249	rs820553	-2.59	rs2638037	0.008129	-3.9	0.57341	437	1	top1	0.0081	0.14	-0.57341	0.566	1	0.749489
RBC count	Yes	Liver	SLC35B3	6	8413301	8435794	0.299	rs850152	3.94	rs7453084	-0.0058	-3.85	0.5097	482	482	blup	0.14	1.1e-06	-3.66209	0.00025	0.71175	0.00224527
RBC count	Yes	Whole_Blood	SLC35C1	11	45825623	45834566	0.1377	rs4756058	-4.73	rs2666890	0.0505	-5.1	-1.014	395	5	lasso	0.054	4e-06	1.1627	0.245	1	0.460688
RBC count	Yes	Liver	SLC35C1	11	45825623	45834566	0.22	rs4756058	-4.73	rs11038651	0.130602	4.91	1.6093	395	1	top1	0.13	2.8e-06	1.6093	0.108	1	0.264837
RBC count	Yes	Whole_Blood	SLC35D1	1	67465015	67519782	0.2494	rs41356950	3.35	rs10157422	0.149	7.53	-1.0576	505	1	top1	0.15	9.9e-15	-1.0576	0.29	1	0.50945
RBC count	Yes	Whole_Blood	SLC35E2	1	1656277	1677431	0.6315	rs28464684	-2.96	rs6699975	0.224	9.15	2.80593	294	34	enet	0.27	8e-27	2.5324	0.0113	1	0.0524656
RBC count	Yes	Whole_Blood	SLC35E2B	1	1592939	1624167	0.6021	NA	NA	NA	NA	NA	NA	307	0	enet	0.27	7.5e-27	NA	NA	NA	NA
RBC count	Yes	Brain_Cortex	SLC35E2B	1	1592939	1624167	0.77	rs28464684	-2.8	rs4648786	0.198	-5.52	0.87931	306	31	enet	0.4	9e-17	-0.68525	0.493	1	0.692836
RBC count	Yes	Liver	SLC35E2B	1	1592939	1624167	0.4382	NA	NA	NA	NA	NA	NA	307	0	lasso	0.35	9.7e-16	NA	NA	NA	NA
RBC count	Yes	Whole_Blood	SLC35E3	12	69139886	69162470	0.0775	rs3730646	5.54	rs10748108	0.06454	-5.26	-0.5536	508	1	top1	0.065	4.7e-07	0.5537	0.58	1	0.761331
RBC count	Yes	Whole_Blood	SLC35E4	22	31031639	31065003	0.1429	rs724055	5.15	rs11912660	0.019046	-4.65	0.63395	442	442	blup	0.053	4.7e-06	-1.33262	0.183	1	0.384169
RBC count	Yes	Brain_Cortex	SLC35F5	2	114470369	114514400	0.3477	rs6542126	10.17	rs41439449	0.162243	-5.61	-1.6557	319	30	enet	0.22	6.3e-09	1.6091	0.108	1	0.27221
RBC count	Yes	Liver	SLC35F5	2	114470369	114514400	0.2286	rs6542126	10.17	rs6748854	0.086723	4.28	-0.949	320	1	top1	0.087	0.00014	-0.949	0.343	1	0.558331
RBC count	Yes	Whole_Blood	SLC35G5	8	11188397	11189717	0.0755	rs6601569	5.98	rs3779891	0.045438	-4.99	3.3417	640	2	lasso	0.051	7.3e-06	-3.48209	0.000498	1	0.00421186
RBC count	Yes	Whole_Blood	SLC36A1	5	150816607	150871942	0.606	rs6877199	-3.07	rs357629	0.279961	-10.21	-2.029	634	64	enet	0.36	2.3e-37	1.0336	0.301	1	0.522373
RBC count	Yes	Brain_Cortex	SLC36A1	5	150816607	150871942	0.2672	rs6877199	-3.07	rs165332	0.024473	-3.53	-0.978	634	5	lasso	0.039	0.013	1.1727	0.241	1	0.461701
RBC count	Yes	Liver	SLC36A1	5	150816607	150871942	0.4017	rs6877199	-3.07	rs357629	0.199002	-6.22	-2.029	634	11	enet	0.22	4.5e-10	2.23493	0.0254	1	0.097196
RBC count	Yes	Liver	SLC37A1	21	43916118	44001550	0.31	rs4920110	-4.37	rs228059	0.21643	-5.96	1.3265	725	1	top1	0.22	9.3e-10	-1.3265	0.184674	1	0.380164
RBC count	Yes	Whole_Blood	SLC37A2	11	124932963	124958376	0.0968	rs3809054	-3.46	rs4936967	0.00835	-4.2	-2.8997	498	6	lasso	0.012	0.018	2.8498	0.00437	1	0.0254325
RBC count	Yes	Whole_Blood	SLC37A3	7	139993493	140104110	0.3276	rs11977670	-3.92	rs10256523	0.144065	7.49	-2.2755	437	1	top1	0.14	2.8e-14	-2.2755	0.0229	1	0.0911349
RBC count	Yes	Brain_Cortex	SLC37A3	7	139993493	140104110	0.3777	rs11977670	-3.92	rs4407796	0.006767	3.64	-2.3616	437	7	lasso	0.018	0.067	-0.0278	0.978	1	0.988786
RBC count	Yes	Whole_Blood	SLC38A10	17	79218800	79269347	0.209	rs3208787	7.36	rs11652842	0.07	-5.25	-1.5241	413	41	enet	0.075	5.5e-08	1.7262	0.0843	1	0.231658
RBC count	Yes	Brain_Cortex	SLC38A11	2	165752696	165812035	0.3493	rs1128249	-6.57	rs16849964	0.132938	-5.01	-0.24149	403	1	top1	0.13	8.2e-06	0.2415	0.809	1	0.899853
RBC count	Yes	Brain_Cortex	SLC38A8	16	84043389	84076241	0.5479	rs3803645	-3.25	rs12921817	0.230441	-5.63	-0.6923	985	1	top1	0.23	2.3e-09	0.6923	0.489	1	0.691405
RBC count	Yes	Whole_Blood	SLC39A1	1	153931575	153940009	0.0577	rs7521837	3.99	rs6672856	0.0694	5.9	0.75725	332	1	top1	0.069	1.7e-07	0.7573	0.449	1	0.661957
RBC count	Yes	Whole_Blood	SLC39A10	2	196440701	196602426	0.0789	rs13035759	-3.16	rs1898771	0.0561	-5.05	-2.2662	338	1	top1	0.056	2.6e-06	2.27	0.0234	1	0.0922503
RBC count	Yes	Brain_Cortex	SLC39A10	2	196440701	196602426	0.1439	rs13035759	-3.16	rs12328677	0.053696	-4.01	-2.2199	337	8	lasso	0.061	0.0023	2.2898	0.022	1	0.0897764
RBC count	Yes	Whole_Blood	SLC39A11	17	70642088	71088851	0.311	rs1009110	6.27	rs9893253	0.123	6.83	-1.1808	582	1	top1	0.12	2.8e-12	-1.1808	0.238	1	0.452154
RBC count	Yes	Brain_Cortex	SLC39A12	10	18240768	18332221	0.201	rs1779246	-4.02	rs2165899	0.152216	-4.67	2.6775	408	1	top1	0.15	1.7e-06	-2.6775	0.00742	1	0.0383854
RBC count	Yes	Brain_Cortex	SLC39A12-AS1	10	18290715	18299491	0.368	rs1779246	-4.16	rs12570727	0.315469	6.73	-0.468	417	1	top1	0.32	8.3e-13	-0.46802	0.64	1	0.793608
RBC count	Yes	Brain_Cortex	SLC39A13	11	47428683	47438047	0.12	rs896817	-5.29	rs2293578	0.102479	4.24	3.8979	288	1	top1	0.1	9.1e-05	3.8979	9.7e-05	0.382374	0.00105337
RBC count	Yes	Whole_Blood	SLC39A3	19	2732202	2740150	0.2343	rs10414862	5.86	rs4806874	0.143044	7.52	-1.95	441	6	lasso	0.14	3.4e-14	-1.88751	0.0591	1	0.181405
RBC count	Yes	Brain_Cortex	SLC39A4	8	145637798	145642279	0.1797	rs12542298	-3.26	rs12056725	0.08159	-4.05	-0.16	181	1	top1	0.082	0.00046	0.16002	0.873	1	0.935917
RBC count	Yes	Liver	SLC39A4	8	145637798	145642279	0.2752	rs12542298	-3.26	rs7834420	0.148491	5.24	0.22465	182	1	top1	0.15	5.7e-07	0.2247	0.822	1	0.909182
RBC count	Yes	Whole_Blood	SLC39A6	18	33688495	33709348	0.1143	rs978034	3.47	rs1785934	0.0387	5.31	-0.273	492	492	blup	0.062	8.5e-07	-1.2519	0.211	1	0.420854
RBC count	Yes	Whole_Blood	SLC39A9	14	69864732	69929105	0.2947	rs2185493	5.06	rs12884741	0.166483	8.27	0.0367	431	4	lasso	0.17	1.7e-16	0.29486	0.768	1	0.879467
RBC count	Yes	Whole_Blood	SLC3A2	11	62623518	62656352	0.0914	rs529220	4.54	rs2509963	-0.00273	-3.34	-0.5906	321	19	enet	0.019	0.005	2.9032	0.00369	1	0.0222917
RBC count	Yes	Whole_Blood	SLC40A1	2	190425305	190448484	0.063	rs2352262	-5.91	rs16831319	-0.00125	3.11	0.2963	277	277	blup	0.012	0.022	-1.23	0.22	1	0.431629
RBC count	Yes	Brain_Cortex	SLC40A1	2	190425305	190448484	0.1952	rs2352262	-5.91	rs994227	0.135192	4.49	-4.492	277	1	top1	0.14	6.8e-06	-4.492	7.06e-06	0.0278305	0.000110002
RBC count	Yes	Whole_Blood	SLC41A1	1	205758221	205782876	0.1088	rs28391411	3.1	rs954206	0.0468	-5.3	0.13833	388	3	lasso	0.071	1.3e-07	-0.6366	0.524	1	0.722513
RBC count	Yes	Whole_Blood	SLC41A3	3	125725198	125820404	0.2971	rs4646760	-3.53	rs4077563	0.12032	-7.84	0.42029	456	21	enet	0.19	1.6e-18	1.01845	0.308	1	0.530139
RBC count	Yes	Brain_Cortex	SLC41A3	3	125725198	125820404	0.2434	rs4646760	-3.53	rs2365011	-0.004294	-3.43	-1.9889	456	456	blup	0.022	0.047	1.03212	0.302	1	0.527463
RBC count	Yes	Brain_Cortex	SLC43A1	11	57252007	57283259	0.25	rs10736683	-3.63	rs2729384	0.087689	5.34	-0.87602	370	14	enet	0.19	8.8e-08	-0.90288	0.367	1	0.592673
RBC count	Yes	Whole_Blood	SLC44A2	19	10713133	10755235	0.284	rs8107703	4.45	rs8112355	0.02049	-5.02	0.175	360	360	blup	0.09	2.7e-09	1.29399	0.196	1	0.401844
RBC count	Yes	Liver	SLC44A3	1	95285898	95360802	0.5169	rs6541374	3.65	rs3886314	0.220504	6.41	-0.202	525	1	top1	0.22	6.3e-10	-0.20198	0.84	1	0.91874
RBC count	Yes	Liver	SLC44A5	1	75667816	76076801	0.5375	rs17097106	-2.35	rs1249815	0.210821	6.56	-0.2324	422	1	top1	0.21	1.6e-09	-0.23237	0.816	1	0.905712
RBC count	Yes	Whole_Blood	SLC45A4	8	142217265	142318404	0.3323	rs11167039	4.42	rs6985508	0.289864	-10.41	1.7581	455	1	top1	0.29	2.9e-29	-1.7581	0.0787	1	0.221127
RBC count	Yes	Whole_Blood	SLC46A2	9	115648740	115653193	0.193	rs1539339	-4.67	rs912670	0.053632	-5.91	-2.1106	536	7	lasso	0.078	2.8e-08	1.63166	0.103	1	0.264613
RBC count	Yes	Whole_Blood	SLC47A1	17	19398698	19482347	0.1738	rs2108981	-4.55	rs12604020	0.000573	3.25	1.072	250	35	enet	0.022	0.0027	1.6163	0.106	1	0.269726
RBC count	Yes	Liver	SLC47A1	17	19398698	19482347	0.2853	rs2108981	-4.55	rs2247518	0.035742	-4.34	2.0429	250	7	lasso	0.064	0.00093	-0.0755	0.94	1	0.970334
RBC count	Yes	Whole_Blood	SLC4A1	17	42325753	42345509	0.1162	rs5036	5.05	rs186636	0.00737	-3.95	-1.6903	338	4	lasso	0.0089	0.039	1.4469	0.148	1	0.338895
RBC count	Yes	Brain_Cortex	SLC4A11	20	3208063	3219836	0.345	rs2422862	-4.35	rs1043159	0.182875	5.13	2.3837	439	1	top1	0.18	1.4e-07	2.3837	0.0171	1	0.0742381
RBC count	Yes	Whole_Blood	SLC4A1AP	2	27886677	27917836	0.3082	rs867282	6.15	rs10193210	0.12	-7.31	-0.9577	299	6	lasso	0.16	5.6e-16	-0.078	0.938	1	0.970356
RBC count	Yes	Liver	SLC4A7	3	27414214	27525911	0.29	rs9820465	-3.12	rs12630194	0.055028	4.74	-0.01806	401	5	lasso	0.12	9.5e-06	0.75687	0.449	1	0.654868
RBC count	Yes	Brain_Cortex	SLC51A	3	195938358	195970049	0.1967	rs406271	15.32	rs1044988	0.174321	-5.1	0.0431	355	1	top1	0.17	2.8e-07	-0.043086	0.966	1	0.981183
RBC count	Yes	Whole_Blood	SLC5A11	16	24857162	24922949	0.4468	rs9938605	3.6	rs11647120	0.396437	12.63	-1.1219	398	11	enet	0.42	7.5e-46	-1.2521	0.211	1	0.420854
RBC count	Yes	Liver	SLC5A11	16	24857162	24922949	0.2337	rs9938605	3.6	rs200528	0.157	5.18	-1.0757	398	1	top1	0.16	2.6e-07	-1.0757	0.282	1	0.492548
RBC count	Yes	Brain_Cortex	SLC5A4	22	32614465	32651328	0.6132	rs3788449	-11.17	rs5754009	0.288802	6.52	-2.3049	578	39	enet	0.36	1.2e-14	-3.7534	0.000174	0.685908	0.00174088
RBC count	Yes	Whole_Blood	SLC5A6	2	27422455	27435733	0.1735	rs4666010	6.04	rs12475843	0.0611	-6.1	0.70699	315	9	lasso	0.085	7e-09	-0.277	0.781	1	0.886753
RBC count	Yes	Liver	SLC5A9	1	48688357	48714316	0.6818	rs10789515	-4.93	rs12081912	0.166611	-5.67	-0.142	486	14	lasso	0.32	2.6e-14	1.67032	0.0949	1	0.241232
RBC count	Yes	Liver	SLC6A13	12	329789	372039	0.328	rs7301097	3.68	rs555044	0.14133	5.4	-2.0476	342	4	lasso	0.2	4.3e-09	-1.4163	0.157	1	0.340945
RBC count	Yes	Whole_Blood	SLC6A16	19	49792895	49828482	0.1693	rs10417980	9.07	rs354022	0.060728	-5.27	0.709	376	376	blup	0.077	3.7e-08	-1.61892	0.105	1	0.268227
RBC count	Yes	Liver	SLC6A16	19	49792895	49828482	0.159	rs10417980	9.07	rs254660	0.065962	4.24	-0.0168	375	375	blup	0.078	0.00028	0.02578	0.979	1	0.989777
RBC count	Yes	Whole_Blood	SLC7A1	13	30083547	30169825	0.1332	rs9579521	-3.72	rs11618507	0.010821	-5.13	-0.3999	605	14	enet	0.057	2.2e-06	0.195	0.846	1	0.924998
RBC count	Yes	Whole_Blood	SLC7A6	16	68298433	68335722	0.1648	rs7187289	11.07	rs11075672	0.098572	7.56	-6.6232	308	25	enet	0.13	3.7e-13	-4.9144	8.9e-07	0.00523142	1.59495e-05
RBC count	Yes	Whole_Blood	SLC7A9	19	33321415	33360672	0.1838	rs12975577	14.57	rs12150889	0.048769	5.07	-5.86	421	421	blup	0.097	5.9e-10	-3.841	0.000123	0.722994	0.00127737
RBC count	Yes	Brain_Cortex	SLC7A9	19	33321415	33360672	0.512	rs12975577	14.57	rs17272267	0.107848	-6.22	3.344	421	4	lasso	0.36	7.2e-15	-6.28187	3.35e-10	1.32057e-06	1.05646e-08
RBC count	Yes	Liver	SLC7A9	19	33321415	33360672	0.285	rs12975577	14.57	rs3892630	0.110637	5.12	-0.0334	420	420	blup	0.2	3.9e-09	-0.68611	0.493	1	0.691755
RBC count	Yes	Whole_Blood	SLC8A1	2	40324410	40838193	0.2252	rs381610	-3.67	rs12615002	0.11	-6.75	-2.3959	539	5	lasso	0.12	7.5e-12	1.76	0.0786	1	0.221058
RBC count	Yes	Whole_Blood	SLC8A1-AS1	2	40013593	40482349	0.068	rs10191970	3.78	rs449383	0.0345	4.39	-2.2641	504	1	top1	0.034	0.0002	-2.26	0.0236	1	0.0927898
RBC count	Yes	Brain_Cortex	SLC9A2	2	103236166	103327777	0.1572	rs10172039	2.78	rs12475055	0.140227	4.54	-1.4131	495	1	top1	0.14	4.6e-06	-1.4131	0.158	1	0.354892
RBC count	Yes	Whole_Blood	SLC9A3	5	474998	524447	0.3045	rs1043356	6.43	rs2241597	0.060573	-4.83	-2.0813	345	25	enet	0.14	5.8e-14	-0.9688	0.333	1	0.555441
RBC count	Yes	Brain_Cortex	SLC9A3	5	474998	524447	0.8359	rs1043356	6.43	rs2278254	0.315394	7.11	-3.1614	345	52	enet	0.56	1.8e-25	-1.6431	0.1	1	0.258153
RBC count	Yes	Liver	SLC9A3	5	474998	524447	0.6377	rs1043356	6.43	rs2278254	0.087535	4.74	-3.1614	345	9	lasso	0.34	2.1e-15	-2.31666	0.0205	1	0.0833764
RBC count	Yes	Whole_Blood	SLC9A3R1	17	72745052	72765492	0.0949	rs4788857	3.12	rs2384952	0.0123	-4.11	-0.33105	465	1	top1	0.012	0.019	0.331	0.741	1	0.864377
RBC count	Yes	Brain_Cortex	SLC9A8	20	48429250	48508779	0.305	rs6020389	-4.96	rs232738	-0.007121	3.42	-4.3801	455	455	blup	0.056	0.0034	-3.4154	0.000637	1	0.00533132
RBC count	Yes	Liver	SLC9A8	20	48429250	48508779	0.3858	rs6020389	-4.96	rs8121969	0.112342	-5.66	-0.1326	455	13	lasso	0.13	2.5e-06	0.7731	0.439	1	0.647247
RBC count	Yes	Brain_Cortex	SLC9C2	1	173469603	173571910	0.1785	rs1951625	-6.07	rs12561796	0.209	5.41	-3.0386	298	1	top1	0.21	1.5e-08	-3.0386	0.00238	1	0.0156106
RBC count	Yes	Whole_Blood	SLCO3A1	15	92396925	92715249	0.1299	rs7178204	-2.35	rs4075845	0.000595	-4.3	-1.4882	584	584	blup	0.015	0.0099	-0.32215	0.747	1	0.867417
RBC count	Yes	Whole_Blood	SLCO4C1	5	101569690	101632253	0.1887	rs13188378	-4.71	rs41389647	0.052812	5.64	0.26912	335	20	enet	0.074	6.7e-08	-1.0342	0.301	1	0.522373
RBC count	Yes	Brain_Cortex	SLCO4C1	5	101569690	101632253	0.1648	rs13188378	-4.71	rs1875634	0.085828	-4.72	-0.61	335	1	top1	0.086	0.00033	0.61	0.542	1	0.730449
RBC count	Yes	Whole_Blood	SLFN12	17	33738079	33760302	0.3759	rs9907259	-3.37	rs1545283	0.14	7.24	3.27376	380	5	lasso	0.16	4.5e-16	3.1882	0.00143	1	0.0101762
RBC count	Yes	Brain_Cortex	SLFN12L	17	33800708	33864880	0.3015	rs9907259	-3.37	rs11080353	0.06348	3.96	-1.29	405	405	blup	0.073	0.0009	-0.553	0.58	1	0.758832
RBC count	Yes	Whole_Blood	SLFN5	17	33570055	33600674	0.4283	rs9907259	-3.37	rs11080325	0.22	9.87	-1.0054	378	11	lasso	0.31	5.3e-32	-0.0318	0.975	1	0.986751
RBC count	Yes	Brain_Cortex	SLFN5	17	33570055	33600674	0.2652	rs9907259	-3.37	rs883416	0.195447	5.32	-0.90038	377	1	top1	0.2	4.8e-08	-0.9	0.368	1	0.593073
RBC count	Yes	Liver	SLFN5	17	33570055	33600674	0.5646	rs9907259	-3.37	rs883416	0.289751	6.69	-0.90038	378	7	lasso	0.31	5e-14	-0.2295	0.818	1	0.906871
RBC count	Yes	Whole_Blood	SLIRP	14	78174414	78227172	0.0748	rs2363640	3.91	rs2364582	-0.002438	3.48	-2.5056	640	640	blup	0.012	0.019	-0.6149	0.539	1	0.732372
RBC count	Yes	Liver	SLITRK3	3	164904508	164914897	0.2026	rs11716026	-2.96	rs9815183	-0.00664	3.3	0.37858	257	257	blup	0.031	0.017	1.14415	0.253	1	0.457909
RBC count	Yes	Brain_Cortex	SLK	10	105726959	105788991	0.352	rs2067832	5.89	rs11814244	0.066243	4.32	-1.2199	422	6	lasso	0.073	0.00091	-2.8273	0.00469	1	0.0264492
RBC count	Yes	Brain_Cortex	SLN	11	107578104	107590419	0.171	rs228606	8.2	rs1351517	0.043983	3.98	-2.1592	445	445	blup	0.052	0.0044	-2.94495	0.00323	1	0.01971
RBC count	Yes	Whole_Blood	SLPI	20	43880880	43883205	0.0999	rs1998033	3.21	rs6104078	-0.001622	3.43	-0.3292	475	6	lasso	-0.00035	0.35	0.8382	0.402	1	0.621177
RBC count	Yes	Brain_Cortex	SLPI	20	43880880	43883205	0.121	rs1998033	3.21	rs991049	0.025597	-3.73	-0.2064	475	1	top1	0.026	0.035	0.2064	0.836	1	0.914658
RBC count	Yes	Whole_Blood	SMAD5	5	135468534	135524435	0.1797	rs1558095	-3.87	rs2906829	0.132289	7.32	0.09475	455	1	top1	0.13	3.6e-13	0.0947	0.925	1	0.963863
RBC count	Yes	Brain_Cortex	SMAD5	5	135468534	135524435	0.4345	rs1558095	-3.87	rs17170032	0.003168	3.28	-0.9865	455	455	blup	0.096	0.00014	0.3883	0.698	1	0.828022
RBC count	Yes	Whole_Blood	SMAP1	6	71377479	71571718	0.2112	rs1891523	3.05	rs1577110	0.152	7.76	-0.32134	488	488	blup	0.17	2e-16	0.40406	0.686	1	0.831061
RBC count	Yes	Brain_Cortex	SMARCA5	4	144434616	144478639	0.1706	rs300915	-4.66	rs12108393	0.01025	3.73	-1.0025	268	7	lasso	0.061	0.0023	1.6364	0.102	1	0.261773
RBC count	Yes	Brain_Cortex	SMARCAD1	4	95128762	95212443	0.154	rs17394030	2.96	rs6829381	0.04766	3.88	-0.8484	390	390	blup	0.082	0.00043	-0.3937	0.694	1	0.826011
RBC count	Yes	Whole_Blood	SMARCB1	22	24129150	24176689	0.2657	rs2267029	-5.28	rs17003912	0.152295	-8.06	3.2769	458	1	top1	0.15	4.7e-15	-3.2769	0.00105	1	0.00790256
RBC count	Yes	Whole_Blood	SMARCC2	12	56557281	56583351	0.1027	rs705708	-5.64	rs812826	-0.000248	3.26	-1.2188	270	270	blup	0.019	0.0044	-0.2162	0.829	1	0.916468
RBC count	Yes	Whole_Blood	SMARCD2	17	61909444	61920425	0.1444	rs6504179	6.98	rs13380863	0.125	6.93	-1.1316	329	1	top1	0.12	1.8e-12	-1.1316	0.258	1	0.475698
RBC count	Yes	Brain_Cortex	SMARCD2	17	61909444	61920425	0.3345	rs6504179	6.98	rs2532111	0.027363	-4.26	-3.5909	329	16	enet	0.082	0.00046	4.5	6.64e-06	0.0261749	0.00010512
RBC count	Yes	Whole_Blood	SMC2	9	106856541	106903698	0.1326	rs10991049	-2.78	rs7854630	0.004847	-4.04	2.249	504	504	blup	0.033	0.00026	-0.63819	0.523	1	0.72232
RBC count	Yes	Brain_Cortex	SMC2	9	106856541	106903698	0.423	rs10991049	-2.78	rs2274725	0.514	8.39	2.2732	504	21	enet	0.52	2.8e-23	2.35798	0.0184	1	0.0784138
RBC count	Yes	Liver	SMC2	9	106856541	106903698	0.111	rs10991049	-2.78	rs10991167	0.073618	3.95	2.3502	504	1	top1	0.074	0.00042	2.3502	0.0188	1	0.0785956
RBC count	Yes	Whole_Blood	SMC4	3	160117669	160150232	0.0488	rs3851365	3.42	rs11708118	0.008063	3.96	2.3924	375	375	blup	0.0095	0.034	2.59849	0.00936	1	0.0460231
RBC count	Yes	Liver	SMC6	2	17845079	17981509	0.6357	rs2001674	-2.94	rs6531052	0.326709	-7.19	-0.146	475	12	lasso	0.38	1.9e-17	-0.2407	0.81	1	0.902218
RBC count	Yes	Liver	SMCO3	12	14957584	14967116	0.227	rs3748301	-3.98	rs2445411	0.12189	-4.84	0.2912	367	7	lasso	0.13	4.2e-06	0.2469	0.805	1	0.900171
RBC count	Yes	Whole_Blood	SMCO4	11	93211638	93276674	0.4497	rs12802285	-3.05	rs11603560	0.298	10.58	1.4665	425	1	top1	0.3	3.3e-30	1.4665	0.143	1	0.331579
RBC count	Yes	Whole_Blood	SMCR8	17	18218624	18226517	0.16	rs854772	6.9	rs7222009	0.0575	-5.55	2.9132	280	280	blup	0.064	5.6e-07	-2.3811	0.0173	1	0.073369
RBC count	Yes	Whole_Blood	SMDT1	22	42475695	42480288	0.6567	rs137064	-3.54	rs4147638	0.549803	-14.36	-1.5338	343	10	lasso	0.56	1.8e-67	1.42761	0.153	1	0.345499
RBC count	Yes	Brain_Cortex	SMDT1	22	42475695	42480288	0.2579	rs137064	-3.54	rs5758698	0.05996	5.01	0.23056	342	342	blup	0.2	3.3e-08	1.313	0.189	1	0.393575
RBC count	Yes	Whole_Blood	SMEK2	2	55774428	55846015	0.1015	rs10496047	-5.22	rs13010217	-0.00174	3.47	-1.2063	431	431	blup	0.035	0.00017	-2.85	0.00441	1	0.0255138
RBC count	Yes	Whole_Blood	SMG1	16	18816175	18937776	0.1529	rs2650618	-4.56	rs12931729	0.091462	-6.36	3.1948	309	1	top1	0.091	1.9e-09	-3.1948	0.0014	1	0.0100234
RBC count	Yes	Liver	SMG1	16	18816175	18937776	0.2044	rs2650618	-4.56	rs12931729	0.0259	-3.83	3.1948	309	309	blup	0.056	0.002	-2.158	0.0309	1	0.112861
RBC count	Yes	Whole_Blood	SMG1P1	16	22449037	22503541	0.0847	rs11648723	2.91	rs8047148	0.067867	-5.34	-0.79317	257	1	top1	0.068	2.4e-07	0.7932	0.428	1	0.643259
RBC count	Yes	Whole_Blood	SMG5	1	156219015	156252620	0.5642	rs11264431	4.86	rs7522860	0.564	-14.65	-0.63655	394	33	enet	0.57	8.6e-70	0.8803	0.379	1	0.599667
RBC count	Yes	Liver	SMG5	1	156219015	156252620	0.5529	rs11264431	4.86	rs949464	0.410974	-8.2	-0.6361	394	7	lasso	0.45	1.9e-21	0.74148	0.458	1	0.663238
RBC count	Yes	Brain_Cortex	SMG6	17	1963133	2206997	0.2599	rs2012068	-4.95	rs2019872	0.065731	-4.43	-1.269	408	4	lasso	0.067	0.0015	2.08	0.0376	1	0.132454
RBC count	Yes	Whole_Blood	SMG7	1	183441351	183567381	0.1927	rs12138053	4.45	rs2275675	0.067	-6.37	1.2062	514	8	lasso	0.13	7.7e-13	0.7822	0.434	1	0.648958
RBC count	Yes	Whole_Blood	SMG7-AS1	1	183430009	183440881	0.1417	rs12138053	4.45	rs2275675	0.0226	-4.86	1.2062	514	24	enet	0.051	7.8e-06	0.7594	0.448	1	0.661312
RBC count	Yes	Whole_Blood	SMG8	17	57286761	57292608	0.0901	rs8073731	3.91	rs11656666	0.00172	3.97	1.5064	299	299	blup	0.029	0.0006	1.9019	0.0572	1	0.177707
RBC count	Yes	Whole_Blood	SMG9	19	44235301	44259142	0.156	rs3786954	7.32	rs12669	0.074626	5.84	6.74	436	1	top1	0.075	6.1e-08	6.7433	1.55e-11	9.1109e-08	5.58951e-10
RBC count	Yes	Whole_Blood	SMIM1	1	3689352	3692546	0.3425	rs7513053	7.97	rs1175549	0.296	10.61	7.769	468	5	lasso	0.3	4.3e-30	8.1512	3.6e-16	2.11608e-12	2.12784e-14
RBC count	Yes	Brain_Cortex	SMIM1	1	3689352	3692546	0.3428	rs7513053	7.97	rs11589102	0.0043	-3.13	-0.40659	467	467	blup	0.026	0.033	0.11183	0.911	1	0.955605
RBC count	Yes	Whole_Blood	SMIM12	1	35178338	35325417	0.1338	rs4653091	-2.84	rs6703979	0.0827	5.67	-0.83666	351	12	enet	0.088	3.9e-09	-0.1241	0.901	1	0.952532
RBC count	Yes	Whole_Blood	SMIM19	8	42396855	42409603	0.1673	rs2974340	-10.9	rs2974352	0.160091	8.29	-10.575	266	1	top1	0.16	8.4e-16	-10.575	3.89e-26	2.28654e-22	4.31423e-24
RBC count	Yes	Brain_Cortex	SMIM19	8	42396855	42409603	0.3899	rs2974340	-10.9	rs2923437	0.31742	7.21	-10.711	266	16	enet	0.36	1.2e-14	-11.0614	1.93e-28	7.60806e-25	2.71716e-26
RBC count	Yes	Liver	SMIM19	8	42396855	42409603	0.2396	rs2974340	-10.9	rs2974298	0.113566	4.77	-6.8292	266	1	top1	0.11	1.3e-05	-6.8292	8.54e-12	2.43134e-08	3.19913e-10
RBC count	Yes	Liver	SMIM2-AS1	13	44716682	44722166	0.591	rs582369	3.53	rs7981575	0.30034	7.2	-0.4828	489	11	lasso	0.31	7.1e-14	-0.7	0.484	1	0.684525
RBC count	Yes	Liver	SMIM20	4	25863452	25931435	0.5766	rs16878154	-4.04	rs12642193	0.233365	-6.89	1.5053	470	9	lasso	0.27	4.9e-12	-1.63875	0.101	1	0.252013
RBC count	Yes	Whole_Blood	SMIM22	16	4838523	4846337	0.2122	rs859310	4.75	rs7546	0.141047	7.34	0.39782	390	1	top1	0.14	5.4e-14	0.3978	0.691	1	0.834024
RBC count	Yes	Brain_Cortex	SMIM22	16	4838523	4846337	0.3829	rs859310	4.75	rs8118	0.338023	-6.98	-0.3479	390	15	enet	0.35	2.4e-14	0.4593	0.646	1	0.797037
RBC count	Yes	Whole_Blood	SMIM7	19	16741965	16771253	0.1086	rs9305084	-4.04	rs4808478	-0.002695	-3.56	-0.0171	379	379	blup	0.015	0.012	-1.25742	0.209	1	0.418142
RBC count	Yes	Brain_Cortex	SMIM7	19	16741965	16771253	0.257	rs9305084	-4.04	rs8106284	0.141694	-4.74	-0.2007	378	1	top1	0.14	4.1e-06	0.20072	0.841	1	0.918344
RBC count	Yes	Brain_Cortex	SMIM8	6	88032393	88052043	0.504	rs9342101	-3.21	rs9353482	0.279922	6.54	1.17381	405	405	blup	0.4	1.6e-16	1.99851	0.0457	1	0.151641
RBC count	Yes	Liver	SMIM8	6	88032393	88052043	0.267	rs9342101	-3.21	rs2296133	0.0404	4.34	1.2362	405	3	lasso	0.063	0.001	1.19801	0.231	1	0.434097
RBC count	Yes	Liver	SMLR1	6	131148546	131158275	0.319	rs9375785	3.32	rs12199765	0.0942	-5	2.4225	470	8	enet	0.16	1.4e-07	-1.9306	0.0535	1	0.162555
RBC count	Yes	Whole_Blood	SMPD2	6	109762560	109765122	0.1894	rs7748918	-24.63	rs1048203	0.207	9.4	-5.1909	387	387	blup	0.24	5.8e-24	-6.19241	5.93e-10	3.48565e-06	1.66778e-08
RBC count	Yes	Liver	SMPD2	6	109762560	109765122	0.136	rs7748918	-24.63	rs1358998	0.0709	4.18	-5.3207	387	1	top1	0.071	0.00053	-5.3207	1.03e-07	0.000293241	2.20482e-06
RBC count	Yes	Whole_Blood	SMPD4	2	130908981	130940199	0.1759	rs4233600	2.14	rs11679959	0.18	8.23	0.8992	168	1	top1	0.18	1.1e-17	0.899	0.369	1	0.592456
RBC count	Yes	Whole_Blood	SMPD4P1	22	20956882	21011201	0.5452	rs5762158	-3.32	rs13055518	0.274784	10.14	0.86709	432	6	lasso	0.28	7.6e-28	1.23736	0.216	1	0.426916
RBC count	Yes	Brain_Cortex	SMPD4P1	22	20956882	21011201	0.1992	rs5762158	-3.32	rs178259	-0.005814	3.44	-0.53235	432	432	blup	0.019	0.062	0.3652	0.715	1	0.838848
RBC count	Yes	Whole_Blood	SMPDL3A	6	123110315	123130865	0.3631	rs9372696	6.14	rs9490529	0.0494	-5.14	3.2791	419	49	enet	0.1	2.8e-10	0.29228	0.77	1	0.880385
RBC count	Yes	Whole_Blood	SMPDL3B	1	28261504	28285668	0.0951	rs3813803	-4.98	rs2295367	0.0311	-4.44	-3.2108	253	12	enet	0.054	4e-06	2.974	0.00294	1	0.0186422
RBC count	Yes	Whole_Blood	SMTNL1	11	57308979	57318108	0.2125	rs10736683	-3.63	rs2649651	0.148	8.14	-2.3032	378	1	top1	0.15	1.3e-14	-2.3032	0.0213	1	0.0861675
RBC count	Yes	Brain_Cortex	SMTNL1	11	57308979	57318108	0.459	rs10736683	-3.63	rs2729370	0.363401	7.18	-2.2971	378	1	top1	0.36	6.2e-15	-2.2971	0.0216	1	0.0888802
RBC count	Yes	Liver	SMTNL1	11	57308979	57318108	0.283	rs10736683	-3.63	rs2729382	0.14674	5.35	-2.4712	378	1	top1	0.15	6.6e-07	-2.4712	0.0135	1	0.0614952
RBC count	Yes	Whole_Blood	SMU1	9	33041762	33076665	0.1477	rs4879666	4.77	rs10758180	0.109813	-6.81	-2.2412	467	1	top1	0.11	4.2e-11	2.2412	0.025	1	0.0962975
RBC count	Yes	Brain_Cortex	SMU1	9	33041762	33076665	0.2293	rs4879666	4.77	rs7862812	-0.00701	3.34	-0.6697	467	467	blup	0.019	0.059	-0.91992	0.358	1	0.586549
RBC count	Yes	Brain_Cortex	SMYD2	1	214454445	214510474	0.3047	rs3767844	12.29	rs11120288	0.088	-3.96	-1.2346	555	1	top1	0.088	0.00028	1.2346	0.217	1	0.432027
RBC count	Yes	Whole_Blood	SNAI3	16	88744090	88748122	0.3973	rs837763	14.37	rs880970	0.201412	-8.83	-2.47888	383	5	lasso	0.21	5e-21	1.4852	0.137	1	0.321857
RBC count	Yes	Whole_Blood	SNAI3-AS1	16	88729706	88753594	0.3062	rs837763	14.37	rs6500487	0.096672	-7.09	-0.57192	377	32	enet	0.19	1.9e-18	3.9717	7.14e-05	0.419689	0.000805128
RBC count	Yes	Brain_Cortex	SNAI3-AS1	16	88729706	88753594	0.3446	rs837763	14.37	rs11076697	0.146112	-5.38	-2.0012	377	4	lasso	0.22	6.1e-09	0.3901	0.696	1	0.827392
RBC count	Yes	Whole_Blood	SNAP29	22	21213271	21245506	0.3083	rs5762158	-3.32	rs5751800	0.214141	9.29	0.16098	432	28	enet	0.29	1.4e-29	0.10139	0.919	1	0.960335
RBC count	Yes	Brain_Cortex	SNAP29	22	21213271	21245506	0.3993	rs5762158	-3.32	rs6004060	0.222776	-5.79	-0.02864	432	6	lasso	0.26	2.5e-10	-0.0435	0.965	1	0.980673
RBC count	Yes	Whole_Blood	SNAP47	1	227916240	227968927	0.0751	rs3014252	-3.5	rs12077397	0.0415	-4.31	2.173	380	1	top1	0.041	4.9e-05	-2.173	0.0298	1	0.109273
RBC count	Yes	Brain_Cortex	SNAP47	1	227916240	227968927	0.4778	rs3014252	-3.5	rs12097239	0.149	-5.33	2.1178	380	380	blup	0.21	1.7e-08	-0.71168	0.477	1	0.683509
RBC count	Yes	Liver	SNAP47	1	227916240	227968927	0.1876	rs3014252	-3.5	rs12097239	0.048909	-4.49	2.1178	379	1	top1	0.049	0.0036	-2.1178	0.0342	1	0.119763
RBC count	Yes	Whole_Blood	SNAPC1	14	62229075	62263146	0.2002	rs1957895	3.72	rs7153164	0.076842	6.03	0.29264	526	1	top1	0.077	3.9e-08	0.29264	0.77	1	0.880385
RBC count	Yes	Whole_Blood	SNAPC4	9	139270029	139293249	0.3634	rs7860634	-5.84	rs4077515	0.067276	5.25	2.0816	366	47	enet	0.14	8.1e-14	-0.82363	0.41	1	0.627109
RBC count	Yes	Whole_Blood	SNAPC5	15	66785806	66790151	0.1309	rs7166529	-6.1	rs11071888	0.076801	-5.62	-2.183	562	1	top1	0.077	3.9e-08	2.183	0.029	1	0.107074
RBC count	Yes	Whole_Blood	SNAPIN	1	153631130	153634306	0.0607	rs34752019	-3.47	rs3795396	0.0668	-5.12	1.5754	404	1	top1	0.067	3e-07	-1.5754	0.115	1	0.284499
RBC count	Yes	Whole_Blood	SNCA	4	90645250	90759411	0.1165	rs1037926	3.81	rs2301134	0.0199	-3.94	2.7162	381	1	top1	0.02	0.0039	-2.7162	0.0066	1	0.0355264
RBC count	Yes	Brain_Cortex	SNF8	17	47006678	47022479	0.2379	rs8072770	-8.27	rs962273	0.167958	-5.55	-0.89359	397	1	top1	0.17	4.8e-07	0.894	0.372	1	0.595381
RBC count	Yes	Brain_Cortex	SNHG1	11	62619460	62623386	0.396	rs529220	4.54	rs1059292	0.170719	5.47	-0.2671	319	1	top1	0.17	3.8e-07	-0.2671	0.789	1	0.886108
RBC count	Yes	Liver	SNHG10	14	95998634	96000929	0.4436	rs179130	-4.17	rs910792	0.005187	-3.58	3.056	697	697	blup	0.091	9.3e-05	-0.89698	0.37	1	0.584567
RBC count	Yes	Whole_Blood	SNHG12	1	28905052	28909495	0.0495	rs581111	-4.9	rs10915199	-0.000567	-3.95	0.02772	266	266	blup	0.012	0.02	1.3108	0.19	1	0.394357
RBC count	Yes	Whole_Blood	SNHG16	17	74553848	74561430	0.3529	rs1873588	-3.84	rs3744050	0.15	7.66	-1.6229	510	1	top1	0.15	7.9e-15	-1.6229	0.105	1	0.268227
RBC count	Yes	Brain_Cortex	SNHG16	17	74553848	74561430	0.4506	rs1873588	-3.84	rs3744050	0.360041	-7.16	-1.6229	510	1	top1	0.36	8.8e-15	1.62	0.105	1	0.266867
RBC count	Yes	Whole_Blood	SNHG17	20	37049235	37063996	0.677	rs1292938	-3.17	rs1739652	0.451895	13.32	-0.9038	478	10	lasso	0.5	2.4e-57	-1.2243	0.221	1	0.432436
RBC count	Yes	Brain_Cortex	SNHG17	20	37049235	37063996	0.722	rs1292938	-3.17	rs1739652	0.625149	9.4	-0.9038	477	9	lasso	0.65	2.4e-32	-0.8646	0.387	1	0.606341
RBC count	Yes	Liver	SNHG17	20	37049235	37063996	0.5795	rs1292938	-3.17	rs1739652	0.195738	6.6	-0.9038	478	11	lasso	0.23	3.1e-10	-1.27867	0.201	1	0.400733
RBC count	Yes	Whole_Blood	SNHG18	5	9546312	9550721	0.1487	rs17258120	-2.67	rs1651283	-0.000477	3.36	-0.02634	702	702	blup	0.006	0.074	1.268	0.205	1	0.413659
RBC count	Yes	Brain_Cortex	SNHG18	5	9546312	9550721	0.4069	rs17258120	-2.67	rs605126	0.120542	5.37	0.7474	702	8	lasso	0.25	4.8e-10	0.451	0.652	1	0.801679
RBC count	Yes	Liver	SNHG18	5	9546312	9550721	0.6723	rs17258120	-2.67	rs1398337	0.318972	7.14	0.9118	702	13	lasso	0.38	1.6e-17	1.66769	0.0954	1	0.242287
RBC count	Yes	Whole_Blood	SNHG5	6	86370710	86388451	0.7079	rs1407167	-2.86	rs1059307	0.613	-15.02	1.1273	335	1	top1	0.61	1e-77	-1.1273	0.26	1	0.477438
RBC count	Yes	Brain_Cortex	SNHG5	6	86370710	86388451	0.623	rs1407167	-2.86	rs1059307	0.55587	-8.92	1.1273	335	7	lasso	0.57	3e-26	-1.27219	0.203	1	0.412275
RBC count	Yes	Liver	SNHG5	6	86370710	86388451	0.672	rs1407167	-2.86	rs1059307	0.606	-9.65	1.1273	335	20	enet	0.67	9.5e-38	-1.30675	0.191	1	0.388412
RBC count	Yes	Whole_Blood	SNHG7	9	139616481	139622636	0.3569	rs1127152	5.24	rs4880135	0.089029	6.9	2.4768	385	10	lasso	0.17	2.5e-16	1.98471	0.0472	1	0.154392
RBC count	Yes	Brain_Cortex	SNHG7	9	139616481	139622636	0.835	rs1127152	5.24	rs6874	0.452	-7.95	-1.287	382	1	top1	0.45	2.5e-19	1.287	0.198	1	0.405252
RBC count	Yes	Whole_Blood	SNHG8	4	119199864	119200978	0.0959	rs4131119	-3.01	rs4240320	0.0392	4.1	0.38381	281	1	top1	0.039	7.7e-05	0.38381	0.701	1	0.838689
RBC count	Yes	Brain_Cortex	SNHG8	4	119199864	119200978	0.1643	rs4131119	-3.01	rs11947394	0.01156	-4.08	0.0268	281	281	blup	0.035	0.017	-0.2708	0.787	1	0.88487
RBC count	Yes	Liver	SNHG8	4	119199864	119200978	0.2184	rs4131119	-3.01	rs633398	0.150246	5.19	-0.44531	281	281	blup	0.17	7.8e-08	-0.35697	0.721	1	0.848693
RBC count	Yes	Whole_Blood	SNHG9	16	2014960	2015510	0.5869	rs3211995	-5.94	rs30254	0.248923	9.72	-2.6082	449	10	lasso	0.27	1.2e-26	-2.0047	0.045	1	0.148852
RBC count	Yes	Whole_Blood	SNIP1	1	38000050	38019903	0.0953	rs2492301	-4.4	rs2294875	0.00911	3.93	1.4638	451	1	top1	0.0091	0.037	1.4638	0.143	1	0.331579
RBC count	Yes	Liver	SNORA16	13	32994527	32994653	0.183	rs206085	-3.7	rs9591001	0.13504	5.2	-0.7876	438	1	top1	0.14	1.9e-06	-0.7876	0.431	1	0.640426
RBC count	Yes	Brain_Cortex	SNORA5A	7	45143948	45144081	0.2244	rs10267576	-13.03	rs1866572	0.10969	4.28	0.8667	438	5	lasso	0.12	3e-05	-1.42	0.157	1	0.353048
RBC count	Yes	Whole_Blood	SNORD12B	20	47896856	47896946	0.1034	rs6095323	5.13	rs238150	0.054308	-5.61	2.5351	423	5	lasso	0.061	9.7e-07	-3.0094	0.00262	1	0.0170547
RBC count	Yes	Whole_Blood	SNORD89	2	101889399	101889511	0.2478	rs4850978	-4.89	rs750783	0.228	9.21	0.81687	408	1	top1	0.23	1.3e-22	0.817	0.414	1	0.630112
RBC count	Yes	Liver	SNORD89	2	101889399	101889511	0.2157	rs4850978	-4.89	rs12612035	0.057059	4.5	0.8296	408	4	lasso	0.085	0.00015	0.9494	0.342	1	0.55766
RBC count	Yes	Brain_Cortex	snoU13	3	149795281	149797904	0.2611	rs11929253	4.63	rs13095267	-0.006344	-3.59	-0.7091	411	411	blup	0.07	0.0011	1.23372	0.217	1	0.432027
RBC count	Yes	Whole_Blood	SNRNP200	2	96940074	96971297	0.4308	NA	NA	NA	NA	NA	NA	156	0	top1	0.12	2.6e-12	NA	NA	NA	NA
RBC count	Yes	Brain_Cortex	SNRNP25	16	103010	107669	0.4637	rs2238368	14.88	rs216605	0.202942	-5.84	-2.2758	235	6	lasso	0.22	4.7e-09	4.3534	1.34e-05	0.0528228	0.000188653
RBC count	Yes	Liver	SNRNP25	16	103010	107669	0.1847	rs2238368	14.88	rs216596	0.143	5.15	-2.3005	235	1	top1	0.14	9.4e-07	-2.3005	0.0214	1	0.085811
RBC count	Yes	Brain_Cortex	SNRNP27	2	70120692	70132707	0.2504	rs13028968	-5.22	rs6747542	0.097483	-4.99	-1.2706	330	13	enet	0.16	1.3e-06	-0.5582	0.577	1	0.756162
RBC count	Yes	Whole_Blood	SNRNP48	6	7590432	7612200	0.1182	rs12192672	9.74	rs2757596	-0.00222	3.45	0.44653	593	593	blup	0.026	0.0011	2.79699	0.00516	1	0.0292201
RBC count	Yes	Liver	SNRNP48	6	7590432	7612200	0.187	rs12192672	9.74	rs2757598	0.189	5.45	0.3009	593	17	enet	0.21	1.2e-09	-0.28407	0.776	1	0.885835
RBC count	Yes	Whole_Blood	SNRPB	20	2442280	2451499	0.1054	rs6137946	-3.15	rs6049288	0.073225	5.47	0.5396	620	1	top1	0.073	8.1e-08	0.5396	0.589	1	0.767489
RBC count	Yes	Whole_Blood	SNRPB2	20	16710606	16722421	0.1708	rs16997876	-3.1	rs997972	0.022194	-5.24	-1.4921	721	721	blup	0.075	6e-08	1.7527	0.0797	1	0.223084
RBC count	Yes	Brain_Cortex	SNRPB2	20	16710606	16722421	0.275	rs16997876	-3.1	rs6034713	-0.007062	3.89	0.3179	721	721	blup	0.014	0.088	0.7536	0.451	1	0.660172
RBC count	Yes	Whole_Blood	SNRPC	6	34725183	34741571	0.0527	rs2483211	5.51	rs6941453	0.00083	-3.27	2.3826	357	357	blup	0.0079	0.049	-1.5723	0.116	1	0.28625
RBC count	Yes	Brain_Cortex	SNRPC	6	34725183	34741571	0.395	rs2483211	5.51	rs6899938	0.369796	-7.1	-0.41213	357	1	top1	0.37	3.1e-15	0.41213	0.68	1	0.817493
RBC count	Yes	Liver	SNRPC	6	34725183	34741571	0.171	rs2483211	5.51	rs2235569	0.102	-4.33	-0.2357	357	1	top1	0.1	3.6e-05	0.23574	0.814	1	0.90455
RBC count	Yes	Liver	SNRPD1	18	19192228	19210098	0.141	rs2305684	-3.11	rs2046058	-0.006454	2.75	-1.125	249	249	blup	0.033	0.014	-0.4357	0.663	1	0.810808
RBC count	Yes	Brain_Cortex	SNRPE	1	203830731	203839678	0.4906	rs4951074	8.73	rs11240609	0.236	5.87	2.1169	520	1	top1	0.24	1.5e-09	2.1169	0.0343	1	0.123031
RBC count	Yes	Whole_Blood	SNRPF	12	96252706	96297606	0.0851	rs2660896	-4.33	rs17024669	0.01751	4.51	-3.134	587	2	lasso	0.028	0.00068	-3.3673	0.000759	1	0.00597243
RBC count	Yes	Whole_Blood	SNTA1	20	31995761	32031698	0.0567	rs293721	4.77	rs3213150	0.016513	3.92	2.9121	353	1	top1	0.017	0.0078	2.9121	0.00359	1	0.0217547
RBC count	Yes	Liver	SNTB1	8	121547985	121824383	0.2441	rs1354503	-2.96	rs10086522	0.117289	5.06	-0.23542	433	11	enet	0.14	1.5e-06	0.817	0.414	1	0.626279
RBC count	Yes	Whole_Blood	SNTB2	16	69221032	69342955	0.2082	rs244420	-5.82	rs13338247	0.150689	7.7	0.01414	317	1	top1	0.15	6.7e-15	0.0141	0.989	1	0.99338
RBC count	Yes	Liver	SNTB2	16	69221032	69342955	0.1396	rs244420	-5.82	rs28545584	0.0577	-4.59	-2.9355	316	1	top1	0.058	0.0017	2.9355	0.00333	1	0.0203444
RBC count	Yes	Whole_Blood	SNUPN	15	75890424	75918810	0.2418	rs4886755	-12.49	rs8025681	0.052281	-5.67	1.4643	223	223	blup	0.12	2.4e-12	-7.19522	6.24e-13	3.66787e-09	2.67728e-11
RBC count	Yes	Brain_Cortex	SNUPN	15	75890424	75918810	0.171	rs4886755	-12.49	rs9673084	0.0583	-4.7	0.9176	223	1	top1	0.058	0.0028	-0.9176	0.359	1	0.587141
RBC count	Yes	Whole_Blood	SNW1	14	78183942	78227550	0.1683	rs2363640	3.91	rs28445066	0.062378	5.86	-1.5574	622	10	lasso	0.1	2.2e-10	-2.36052	0.0182	1	0.0758183
RBC count	Yes	Whole_Blood	SNX1	15	64386322	64438289	0.142	rs12050807	5.19	rs12591947	0.033606	5.97	-1.4103	292	8	enet	0.091	2.3e-09	-0.21948	0.826	1	0.915045
RBC count	Yes	Whole_Blood	SNX11	17	46180719	46200436	0.2908	rs11868509	-9.15	rs2109984	0.272	-10.33	2.5736	446	1	top1	0.27	3e-27	-2.5736	0.0101	1	0.0483845
RBC count	Yes	Whole_Blood	SNX15	11	64794880	64808044	0.1615	rs3850947	5.77	rs502333	0.139	-7.25	5.5885	335	1	top1	0.14	8.5e-14	-5.5885	2.29e-08	0.000134606	5.34152e-07
RBC count	Yes	Brain_Cortex	SNX15	11	64794880	64808044	0.2	rs3850947	5.77	rs947799	0.044417	-4.23	3.6729	335	4	lasso	0.066	0.0016	-3.34017	0.000837	1	0.00676118
RBC count	Yes	Whole_Blood	SNX16	8	82711816	82755101	0.1968	rs998249	3.16	rs1451994	0.190099	8.98	0.5354	324	13	lasso	0.19	7.9e-19	0.62713	0.531	1	0.727387
RBC count	Yes	Brain_Cortex	SNX16	8	82711816	82755101	0.3079	rs998249	3.16	rs12542216	0.19979	-5.65	-1.312	324	5	lasso	0.22	7.5e-09	1.23199	0.218	1	0.433362
RBC count	Yes	Liver	SNX16	8	82711816	82755101	0.2765	rs998249	3.16	rs10106226	0.154261	5.99	-0.07758	324	9	lasso	0.26	1.8e-11	0.7387	0.46	1	0.665119
RBC count	Yes	Whole_Blood	SNX19	11	130745331	130786404	0.6605	rs2035940	2.94	rs2276097	0.612	14.99	-0.6315	642	1	top1	0.61	1.8e-77	-0.6315	0.528	1	0.725475
RBC count	Yes	Brain_Cortex	SNX19	11	130745331	130786404	0.321	rs2035940	2.94	rs3751039	0.273001	-6.12	-0.00922	642	3	lasso	0.28	3e-11	-0.23995	0.81	1	0.899949
RBC count	Yes	Liver	SNX19	11	130745331	130786404	0.554	rs2035940	2.94	rs2276097	0.421872	8.53	-0.6315	642	1	top1	0.42	8.5e-20	-0.6315	0.528	1	0.718898
RBC count	Yes	Whole_Blood	SNX21	20	44462449	44471385	0.1782	rs7679	-7.02	rs13040315	0.050429	-5.67	3.4048	525	4	lasso	0.062	8.2e-07	-3.343	0.000829	1	0.00643707
RBC count	Yes	Whole_Blood	SNX25	4	186125391	186291339	0.0869	rs2171838	3.98	rs11132299	0.0675	5.4	-1.9165	519	1	top1	0.068	2.6e-07	-1.9165	0.0553	1	0.173177
RBC count	Yes	Brain_Cortex	SNX27	1	151584876	151671567	0.4822	rs939595	4.5	rs6702842	0.178	5.42	2.3611	335	335	blup	0.24	6.9e-10	2.07494	0.038	1	0.133034
RBC count	Yes	Whole_Blood	SNX30	9	115513118	115643951	0.1662	rs1539339	-4.67	rs2182046	0.0496	-5.17	1.0683	488	8	lasso	0.091	1.9e-09	0.10377	0.917	1	0.959951
RBC count	Yes	Whole_Blood	SNX32	11	65601112	65621172	0.1671	rs1785631	4.82	rs11227332	0.122	7.24	2.7952	351	351	blup	0.14	7.3e-14	5.2265	1.73e-07	0.00101689	3.51866e-06
RBC count	Yes	Brain_Cortex	SNX32	11	65601112	65621172	0.661	rs1785631	4.82	rs11227332	0.453249	8.48	2.7952	350	1	top1	0.45	2.2e-19	2.7952	0.00519	1	0.028614
RBC count	Yes	Liver	SNX32	11	65601112	65621172	0.168	rs1785631	4.82	rs2231884	0.061579	4.15	3.967	350	1	top1	0.062	0.0012	3.967	7.28e-05	0.207262	0.000770489
RBC count	Yes	Whole_Blood	SNX6	14	35030300	35099389	0.2211	rs4982211	6.61	rs12589576	0.123086	-7.19	0.46067	428	1	top1	0.12	2.6e-12	-0.46067	0.645	1	0.807005
RBC count	Yes	Whole_Blood	SNX7	1	99127236	99226056	0.2071	rs12408506	-3.04	rs4351664	0.11	6.84	-0.29103	401	1	lasso	0.11	2.8e-11	-0.291	0.771	1	0.880672
RBC count	Yes	Whole_Blood	SOAT1	1	179262925	179327815	0.2544	rs12749666	-2.77	rs17369088	0.201	-8.91	0.31637	468	22	enet	0.21	7.9e-21	-0.8631	0.388	1	0.607691
RBC count	Yes	Brain_Cortex	SOHLH2	13	36742345	36788752	0.767	rs4391925	-4.25	rs943893	0.542749	8.57	-1.8281	540	24	lasso	0.58	1.1e-26	-1.7455	0.0809	1	0.223169
RBC count	Yes	Brain_Cortex	SORBS3	8	22402499	22433301	0.3569	rs1047266	5.27	rs10088686	0.00154	-3.67	-1.2766	530	44	enet	0.015	0.082	0.5275	0.598	1	0.769862
RBC count	Yes	Brain_Cortex	SORCS1	10	108333421	108924292	0.201	rs11193280	2.76	rs11591564	-0.006703	-3.37	-0.8094	495	495	blup	0.021	0.051	0.3694	0.712	1	0.837072
RBC count	Yes	Whole_Blood	SORCS2	4	7194265	7744554	0.199	rs10516183	3.45	rs4689808	0.0963	6.12	0.71173	660	1	top1	0.096	7.1e-10	0.71173	0.477	1	0.685025
RBC count	Yes	Liver	SORCS2	4	7194265	7744554	0.388	rs10516183	3.45	rs12152570	0.008487	-3.84	0.68817	660	1	top1	0.0085	0.13	-0.68817	0.491	1	0.689629
RBC count	Yes	Whole_Blood	SORD	15	45315302	45369383	0.1181	rs12438970	-3.16	rs10851420	-0.000143	-3.74	-1.5854	308	11	enet	0.021	0.0028	0.90231	0.367	1	0.590374
RBC count	Yes	Liver	SORT1	1	109852192	109940573	0.8221	rs524998	4.58	rs7528419	0.490944	8.78	-1.2586	421	1	top1	0.49	5.7e-24	-1.2586	0.208	1	0.407274
RBC count	Yes	Whole_Blood	SOS2	14	50583847	50698276	0.0745	rs12881869	-7.55	rs8010501	0.011215	4.01	1.8899	358	358	blup	0.025	0.0013	1.25863	0.208	1	0.417135
RBC count	Yes	Brain_Cortex	SOST	17	41831099	41836156	0.2378	rs34260468	-3.42	rs1534402	0.165283	5.66	2.05985	348	4	lasso	0.24	6.8e-10	1.8	0.0713	1	0.205145
RBC count	Yes	Whole_Blood	SOWAHC	2	110371911	110376563	0.0534	rs7569406	4.7	rs892464	0.0361	-4.19	1.3147	202	1	top1	0.036	0.00015	-1.31	0.189	1	0.393254
RBC count	Yes	Liver	SOX6	11	15987995	16761138	0.431	rs4756856	-6.94	rs2014408	0.081367	-4.81	-1.2741	356	356	blup	0.2	5.4e-09	1.4034	0.16	1	0.34483
RBC count	Yes	Liver	SOX7	8	10581278	10588022	0.4809	rs10903330	6.02	rs6601505	0.122156	4.69	-1.58889	683	1	top1	0.12	6.1e-06	-1.5889	0.112	1	0.271605
RBC count	Yes	Whole_Blood	SP1	12	53773960	53810230	0.1052	rs3741651	11.03	rs11170516	0.070294	5.44	10.174	405	3	lasso	0.074	6.6e-08	11.0127	3.32e-28	1.9515e-24	4.24238e-26
RBC count	Yes	Brain_Cortex	SP110	2	231033634	231090444	0.2565	rs1074886	4.86	rs12988385	0.079957	4.2	1.1195	465	465	blup	0.081	0.00047	1.3227	0.186	1	0.389799
RBC count	Yes	Whole_Blood	SP140L	2	231191899	231268447	0.2825	rs1074886	4.86	rs7559665	0.13	-7.03	3.9334	482	1	top1	0.13	6.2e-13	-3.93	8.38e-05	0.492576	0.000910492
RBC count	Yes	Whole_Blood	SPAG1	8	101170134	101271506	0.2186	rs1449790	4.29	rs1440573	0.11545	7.67	-2.0805	373	6	lasso	0.18	9.6e-18	-3.21949	0.00128	1	0.00931168
RBC count	Yes	Brain_Cortex	SPAG1	8	101170134	101271506	0.184	NA	NA	NA	NA	NA	NA	0	0	enet	0.011	0.12	NA	NA	NA	NA
RBC count	Yes	Whole_Blood	SPAG7	17	4862521	4871167	0.4353	rs17633650	5.71	rs3786044	0.278	10.14	-0.30776	440	1	top1	0.28	5.8e-28	-0.3078	0.758	1	0.873975
RBC count	Yes	Brain_Cortex	SPAG7	17	4862521	4871167	0.44	rs17633650	5.71	rs3786044	0.390508	7.32	-0.30776	440	1	top1	0.39	3.3e-16	-0.308	0.758	1	0.867995
RBC count	Yes	Liver	SPATA13	13	24553944	24881212	0.472	rs11149052	3.87	rs9580929	0.09989	-4.99	-1.0684	736	13	lasso	0.13	3.3e-06	0.5191	0.604	1	0.772849
RBC count	Yes	Whole_Blood	SPATA20	17	48623667	48633213	0.843	rs28498091	-3.25	rs989128	0.621	-15.12	-0.74926	467	67	enet	0.65	1.4e-85	0.8655	0.387	1	0.607257
RBC count	Yes	Brain_Cortex	SPATA20	17	48623667	48633213	0.7958	rs28498091	-3.25	rs989128	0.410851	-7.64	-0.74926	467	20	lasso	0.49	3.8e-21	2.3	0.0216	1	0.0888802
RBC count	Yes	Liver	SPATA20	17	48623667	48633213	0.6491	rs28498091	-3.25	rs989128	0.293025	-7.14	-0.74926	467	9	lasso	0.3	1.3e-13	1.1363	0.256	1	0.460994
RBC count	Yes	Whole_Blood	SPATA2L	16	89762773	89768113	0.2112	rs2965946	5.5	rs460984	0.076411	-7.13	2.5792	416	8	lasso	0.13	4.8e-13	-0.1318	0.895	1	0.949091
RBC count	Yes	Whole_Blood	SPATA32	17	43331760	43338357	0.2833	rs17631676	17.52	rs1801353	0.12	-7.44	3.5317	251	31	enet	0.15	1.7e-14	-2.052	0.0402	1	0.137782
RBC count	Yes	Whole_Blood	SPATA33	16	89724254	89737680	0.135	rs2965946	5.5	rs164749	0.047239	5.33	2.4898	431	7	enet	0.059	1.6e-06	0.8532	0.394	1	0.61398
RBC count	Yes	Brain_Cortex	SPATA33	16	89724254	89737680	0.4287	rs2965946	5.5	rs164749	0.072071	-4.82	2.4898	432	7	lasso	0.1	8e-05	-3.2562	0.00113	1	0.00864944
RBC count	Yes	Liver	SPATA33	16	89724254	89737680	0.2085	rs2965946	5.5	rs7205785	0.0245	-3.89	2.7538	432	432	blup	0.091	9.5e-05	-3.4434	0.000574	1	0.00465578
RBC count	Yes	Whole_Blood	SPATA41	15	100884662	100890438	0.1139	rs12594388	-3.37	rs1566775	0.00607	-3.54	-0.9045	565	565	blup	0.027	0.00092	1.95	0.0512	1	0.163562
RBC count	Yes	Whole_Blood	SPATA5L1	15	45694529	45713617	0.2808	rs12438970	-3.16	rs12440038	0.330373	11.08	-2.949	339	1	top1	0.33	5.9e-34	-2.949	0.00319	1	0.0199053
RBC count	Yes	Brain_Cortex	SPATA5L1	15	45694529	45713617	0.144	rs12438970	-3.16	rs12439274	0.123118	4.78	-2.9985	339	1	top1	0.12	1.8e-05	-2.9985	0.00271	1	0.0172582
RBC count	Yes	Liver	SPATA5L1	15	45694529	45713617	0.1159	rs12438970	-3.16	rs3809472	0.02057	3.57	-2.8958	339	3	lasso	0.045	0.005	-2.8958	0.00378	1	0.0227519
RBC count	Yes	Brain_Cortex	SPATA6	1	48761044	48937845	0.1456	rs6668399	3.72	rs1056042	0.0981	-4.3	1.8936	464	1	top1	0.098	0.00013	-1.8936	0.0583	1	0.178431
RBC count	Yes	Liver	SPATA6	1	48761044	48937845	0.2958	rs6668399	3.72	rs1120985	0.058927	-5	1.8788	464	6	lasso	0.1	4e-05	-1.25972	0.208	1	0.407274
RBC count	Yes	Brain_Cortex	SPATA7	14	88851268	88936694	0.721	rs2778936	3.06	rs2401751	0.548024	-8.84	2.7154	465	9	lasso	0.55	2.7e-25	-2.7388	0.00617	1	0.0331816
RBC count	Yes	Liver	SPATA7	14	88851268	88936694	0.3692	rs2778936	3.06	rs2401751	0.113183	-4.9	2.7154	465	465	blup	0.12	1.1e-05	-2.32789	0.0199	1	0.0815184
RBC count	Yes	Whole_Blood	SPATC1L	21	47581062	47604390	0.6718	rs2839094	-2.89	rs4818826	0.185501	-10.01	-0.1512	494	43	enet	0.38	2.7e-40	-1.0267	0.305	1	0.527291
RBC count	Yes	Brain_Cortex	SPATC1L	21	47581062	47604390	0.288	rs2839094	-2.89	rs2839373	0.106903	-4.84	0.8914	494	1	top1	0.11	6.4e-05	-0.8914	0.373	1	0.596255
RBC count	Yes	Liver	SPATC1L	21	47581062	47604390	0.596	rs2839094	-2.89	rs2839160	0.063	5.09	-1.4989	494	494	blup	0.18	3.8e-08	-0.6351	0.52536	1	0.718224
RBC count	Yes	Brain_Cortex	SPATS1	6	44310397	44344904	0.4	rs833805	-14.51	rs12524774	0.005685	3.86	0.02183	556	29	enet	0.14	3.8e-06	-0.68189	0.495	1	0.693915
RBC count	Yes	Whole_Blood	SPATS2L	2	201170604	201346986	0.0842	rs1369841	-3.32	rs3754793	0.0537	5	-2.27816	510	1	top1	0.054	4.2e-06	-2.28	0.0227	1	0.0905228
RBC count	Yes	Whole_Blood	SPC24	19	11247988	11266484	0.1307	rs4804154	3.75	rs2116898	0.0424	-5.27	0.959	382	3	lasso	0.065	3.9e-07	-1.87958	0.0602	1	0.183726
RBC count	Yes	Brain_Cortex	SPC24	19	11247988	11266484	0.342	rs4804154	3.75	rs4804592	-0.00522	-3.48	2.2988	382	382	blup	0.07	0.0011	1.94407	0.0519	1	0.16566
RBC count	Yes	Whole_Blood	SPCS1	3	52738971	52742182	0.0906	rs13083798	8.52	rs1133415	0.038641	4.24	-5.6709	385	1	top1	0.039	8.7e-05	-5.6709	1.42e-08	8.34676e-05	3.37926e-07
RBC count	Yes	Brain_Cortex	SPCS1	3	52738971	52742182	0.133	rs13083798	8.52	rs187084	0.051925	3.93	-5.3212	385	9	enet	0.09	0.00025	-4.68471	2.8e-06	0.0110376	4.65722e-05
RBC count	Yes	Whole_Blood	SPDL1	5	169010638	169031782	0.1512	rs11744647	-3.73	rs250275	0.034703	5.33	2.6564	630	9	lasso	0.062	8.3e-07	1.2137	0.225	1	0.436773
RBC count	Yes	Whole_Blood	SPDYC	11	64937625	64940715	0.5708	rs3850947	5.77	rs17743381	0.33	11.08	-3.5499	335	25	enet	0.43	2.2e-46	-3.4974	0.00047	1	0.00400967
RBC count	Yes	Whole_Blood	SPDYE6	7	101986192	101996889	0.2441	rs11768899	-4.95	rs17132619	0.116542	-6.97	0.5864	245	18	enet	0.13	2.6e-13	-0.556	0.578	1	0.760064
RBC count	Yes	Liver	SPDYE6	7	101986192	101996889	0.2971	rs11768899	-4.95	rs4989124	0.105871	-4.47	1.701	245	1	top1	0.11	2.6e-05	-1.701	0.0889	1	0.230089
RBC count	Yes	Whole_Blood	SPECC1	17	19912657	20222339	0.1048	rs12451841	-6.87	rs16941857	-0.00195	3.39	-0.2109	278	278	blup	0.0082	0.045	-4.0468	5.19e-05	0.305068	0.000610136
RBC count	Yes	Brain_Cortex	SPECC1	17	19912657	20222339	0.1048	rs12451841	-6.87	rs7214841	-0.007353	3.47	-2.2286	278	278	blup	0.048	0.0061	-6.55	5.73e-11	2.25877e-07	1.91421e-09
RBC count	Yes	Liver	SPECC1	17	19912657	20222339	0.1266	rs12451841	-6.87	rs888424	0.02951	-3.99	-6.7412	278	278	blup	0.055	0.0022	5.759	8.46e-09	2.40856e-05	2.16988e-07
RBC count	Yes	Whole_Blood	SPECC1L	22	24666786	24813708	0.0608	rs5760065	-4.35	rs5760331	0.005436	4.15	-2.5772	359	359	blup	0.018	0.0059	-1.16646	0.243	1	0.458688
RBC count	Yes	Brain_Cortex	SPEF2	5	35617946	35814713	0.473	rs16872491	-3.47	rs16902409	0.387247	7.62	-0.2865	461	23	enet	0.43	3.2e-18	-0.9351	0.35	1	0.578248
RBC count	Yes	Whole_Blood	SPESP1	15	69110560	69239150	0.1002	rs12440300	-4.89	rs1532758	-0.001616	3.31	-2.5207	460	11	enet	0.011	0.025	-0.66635	0.505	1	0.709462
RBC count	Yes	Whole_Blood	SPG20	13	36875775	36944317	0.2522	rs4391925	-4.25	rs9547038	0.200436	9.15	-1.2798	524	33	enet	0.21	1.6e-20	-1.119	0.263	1	0.480545
RBC count	Yes	Liver	SPG20	13	36875775	36944317	0.256	rs4391925	-4.25	rs1935099	0.07201	-4.73	-0.426	524	2	lasso	0.11	2.5e-05	0.9111	0.362	1	0.575762
RBC count	Yes	Brain_Cortex	SPG21	15	65255362	65282648	0.419	rs688223	10.95	rs4128936	0.284852	-6.38	0.6514	304	1	top1	0.28	1.6e-11	-0.6514	0.515	1	0.708103
RBC count	Yes	Liver	SPG21	15	65255362	65282648	0.3702	rs688223	10.95	rs6494503	0.21625	-6.37	1.4877	304	5	lasso	0.23	3.3e-10	-1.1227	0.262	1	0.469128
RBC count	Yes	Whole_Blood	SPG7	16	89557325	89624176	0.1193	rs2965946	5.5	rs463701	0.118019	6.94	0.16761	423	1	top1	0.12	7.5e-12	0.1676	0.867	1	0.935479
RBC count	Yes	Whole_Blood	SPHK1	17	74372665	74383941	0.1689	rs12430	4.32	rs4789300	0.0276	4.98	-0.34152	418	418	blup	0.044	2.9e-05	0.6655	0.506	1	0.710188
RBC count	Yes	Brain_Cortex	SPIDR	8	48173167	48648868	0.0753	rs4388466	6.69	rs34099416	0.00423	-3.21	6.2366	149	149	blup	0.017	0.072	-6.2356	4.5e-10	1.7739e-06	1.37512e-08
RBC count	Yes	Whole_Blood	SPINK8	3	48348336	48369831	0.1653	rs7642590	-5.28	rs936426	0.075093	6.14	-4.0425	263	1	top1	0.075	5.5e-08	-4.0425	5.29e-05	0.310946	0.000616957
RBC count	Yes	Brain_Cortex	SPINK9	5	147700766	147719412	0.2849	rs17720465	-5.19	rs10068891	0.174328	5.85	-0.9327	454	4	lasso	0.18	1.2e-07	-0.9084	0.364	1	0.590003
RBC count	Yes	Whole_Blood	SPIRE1	18	12448205	12658041	0.1198	rs12955302	6.01	rs919	-0.0004	3.7	-3.43	375	375	blup	0.0044	0.11	-3.2533	0.00114	1	0.00848218
RBC count	Yes	Liver	SPIRE1	18	12448205	12658041	0.664	rs12955302	6.01	rs1062235	0.418693	8.02	0.2525	375	30	enet	0.5	1.5e-24	0.5394	0.59	1	0.763766
RBC count	Yes	Whole_Blood	SPIRE2	16	89884587	89937727	0.2065	rs2965946	5.5	rs7195066	0.06664	5.82	2.5946	364	364	blup	0.12	1.1e-11	3.1934	0.00141	1	0.0100582
RBC count	Yes	Brain_Cortex	SPIRE2	16	89884587	89937727	0.4299	rs2965946	5.5	rs12598477	0.023806	-3.94	-0.2921	365	365	blup	0.1	9.5e-05	2.7751	0.00552	1	0.030222
RBC count	Yes	Liver	SPIRE2	16	89884587	89937727	0.1428	rs2965946	5.5	rs4785727	0.00911	3.84	1.4361	365	19	enet	0.041	0.0069	3.5685	0.000359	1	0.00307853
RBC count	Yes	Whole_Blood	SPNS1	16	28985542	28995869	0.4958	rs12443881	-7.08	rs8045689	0.241937	9.64	-5.5673	187	1	top1	0.24	4.9e-24	-5.5673	2.59e-08	0.00015224	5.94688e-07
RBC count	Yes	Liver	SPON1	11	13983914	14289646	0.335	rs7116230	2.83	rs1969539	0.187512	5.74	2.4106	428	1	top1	0.19	1.5e-08	2.4106	0.0159	1	0.0692161
RBC count	Yes	Whole_Blood	SPP1	4	88896819	88904562	0.1548	rs17013859	-2.92	rs1471400	0.029	-4.72	-0.38045	512	5	lasso	0.056	2.7e-06	0.8441	0.399	1	0.618818
RBC count	Yes	Liver	SPP1	4	88896819	88904562	0.2544	rs17013859	-2.92	rs1477603	0.01266	3.91	-0.39726	512	512	blup	0.037	0.0099	-0.00107	0.999	1	0.999351
RBC count	Yes	Whole_Blood	SPPL2A	15	50999506	51058005	0.0709	rs12912192	5.82	rs11857810	0.013546	-3.93	0.4651	400	5	enet	0.018	0.0057	-4.3032	1.68e-05	0.0987504	0.000225458
RBC count	Yes	Brain_Cortex	SPPL2A	15	50999506	51058005	0.369	rs12912192	5.82	rs531366	0.063606	-4.7	4.095	400	24	enet	0.21	1e-08	-4.4172	1e-05	0.03942	0.000148755
RBC count	Yes	Liver	SPPL2A	15	50999506	51058005	0.2681	rs12912192	5.82	rs12912192	0.14263	-5.42	5.822	399	399	blup	0.16	3e-07	-6.1007	1.06e-09	3.01782e-06	2.98794e-08
RBC count	Yes	Brain_Cortex	SPPL3	12	121200313	121342174	0.2657	rs2239760	14.37	rs668622	0.186	5.37	-1.9226	461	3	lasso	0.2	3.5e-08	-1.511	0.131	1	0.312781
RBC count	Yes	Whole_Blood	SPRN	10	135234175	135382916	0.1177	rs1536826	3.33	rs12252576	0.056792	4.7	0.01986	282	1	top1	0.057	2.3e-06	0.0199	0.984	1	0.990064
RBC count	Yes	Liver	SPRN	10	135234175	135382916	0.4914	rs1536826	3.33	rs12241015	0.0592	4.19	-0.5813	282	5	enet	0.06	0.0014	-0.4427	0.658	1	0.809912
RBC count	Yes	Whole_Blood	SPRYD4	12	56862301	56864735	0.266	rs2277339	-5.97	rs7302925	0.227185	9.24	-5.2137	314	6	enet	0.24	6.3e-24	-5.3908	7.01e-08	0.000412048	1.53749e-06
RBC count	Yes	Whole_Blood	SPSB1	1	9352939	9429591	0.2662	rs4845977	3.83	rs6688233	0.11	-6.62	2.1554	429	1	top1	0.11	3.8e-11	-2.1554	0.0311	1	0.112773
RBC count	Yes	Liver	SPSB1	1	9352939	9429591	0.3503	rs4845977	3.83	rs3737669	0.007408	-3.67	1.9923	429	429	blup	0.013	0.088	-3.50426	0.000458	1	0.00383508
RBC count	Yes	Whole_Blood	SPTBN1	2	54683422	54896812	0.293	rs17343939	-4.61	rs12624153	0.108	7.29	1.2706	527	9	lasso	0.21	1e-20	2.39	0.0168	1	0.0717142
RBC count	Yes	Brain_Cortex	SPTBN1	2	54683422	54896812	0.1378	rs17343939	-4.61	rs2567842	0.028935	-3.85	0.64251	527	527	blup	0.067	0.0014	-2.0513	0.0402	1	0.13828
RBC count	Yes	Brain_Cortex	SPTBN4	19	40972148	41082370	0.341	rs11879672	-8.74	rs1165838	0.106043	4.69	-1.916	380	1	top1	0.11	6.9e-05	-1.916	0.0554	1	0.173598
RBC count	Yes	Whole_Blood	SPTBN5	15	42140346	42182403	0.3543	rs9944249	5.64	rs1209334	0.180375	-8.25	-3.4901	418	5	lasso	0.19	6.6e-19	2.80318	0.00506	1	0.0286815
RBC count	Yes	Brain_Cortex	SPTBN5	15	42140346	42182403	0.297	rs9944249	5.64	rs1209334	0.205504	-5.31	-3.4901	418	1	top1	0.21	2e-08	3.4901	0.000483	1	0.00420306
RBC count	Yes	Liver	SPTBN5	15	42140346	42182403	0.3067	rs9944249	5.64	rs1618332	0.14151	5.5	1.7835	418	1	top1	0.14	1.1e-06	1.7835	0.0745	1	0.204929
RBC count	Yes	Whole_Blood	SPTLC1	9	94794281	94877666	0.2327	rs17585790	2.1	rs6479395	0.071442	5.51	-0.3638	464	464	blup	0.073	8e-08	0.36579	0.715	1	0.847504
RBC count	Yes	Brain_Cortex	SPTLC1	9	94794281	94877666	0.2164	rs17585790	2.1	rs6479386	0.112	4.7	-0.1913	462	3	lasso	0.15	1.8e-06	-0.50267	0.615	1	0.781034
RBC count	Yes	Whole_Blood	SPTLC2	14	77972340	78083116	0.2356	rs2363640	3.91	rs11629330	0.069	-5.45	-0.35413	615	41	enet	0.093	1.4e-09	-1.18847	0.235	1	0.448775
RBC count	Yes	Whole_Blood	SPTLC3	20	12989627	13147411	0.1162	rs6078867	-3.91	rs17812036	-0.000238	-3.48	0.455	629	629	blup	0.019	0.005	1.0032	0.316	1	0.539172
RBC count	Yes	Liver	SPTLC3	20	12989627	13147411	0.4459	rs6078867	-3.91	rs680379	0.331796	7.27	2.9599	629	1	top1	0.33	5e-15	2.9599	0.00308	1	0.0191041
RBC count	Yes	Whole_Blood	SPTSSA	14	34901995	34931562	0.1356	rs4982211	6.61	rs8011759	0.034211	4.98	-0.76548	453	13	enet	0.035	0.00018	-2.16092	0.0307	1	0.111737
RBC count	Yes	Liver	SPTSSA	14	34901995	34931562	0.2798	rs4982211	6.61	rs12892302	0.199855	5.71	0.0308	453	1	top1	0.2	4.7e-09	0.03083	0.975	1	0.98819
RBC count	Yes	Brain_Cortex	SQSTM1	5	179233388	179264265	0.3324	rs12513486	-3.25	rs878933	-0.006885	3.25	0.0554	447	31	enet	0.048	0.006	1.2225	0.222	1	0.438
RBC count	Yes	Whole_Blood	SRA1	5	139917175	139937853	0.2383	rs3776105	-3.18	rs1119032	0.015339	4.2	-0.19364	329	42	enet	0.043	3.7e-05	1.117	0.264	1	0.481474
RBC count	Yes	Brain_Cortex	SRA1	5	139917175	139937853	0.3561	rs3776105	-3.18	rs1019933	0.144916	-5.91	-0.9748	328	328	blup	0.16	1.2e-06	1.0478	0.295	1	0.521242
RBC count	Yes	Whole_Blood	SRBD1	2	45615819	45839304	0.1542	rs921183	-10.93	rs11689571	0.0213	-4.75	0.56324	677	677	blup	0.028	0.00077	1.87	0.061	1	0.185397
RBC count	Yes	Liver	SRC	20	35973088	36034453	0.2519	rs1780706	-4.03	rs6017916	0.000681	-3.87	0.6422	345	345	blup	0.031	0.017	-2.06137	0.0393	1	0.131942
RBC count	Yes	Whole_Blood	SRCRB4D	7	76018651	76039012	0.1836	rs6949730	2.63	rs4728710	0.114197	7.18	-0.8743	221	17	enet	0.12	2.6e-12	-1.4018	0.161	1	0.355774
RBC count	Yes	Whole_Blood	SRD5A1	5	6633456	6669675	0.2225	rs3776448	4.33	rs248803	0.189136	8.81	3.4671	628	1	top1	0.19	1.2e-18	3.4671	0.000526	1	0.0044169
RBC count	Yes	Whole_Blood	SRD5A3	4	56212276	56239263	0.5169	rs11945371	5.18	rs12641881	0.2	8.66	4.9995	402	41	enet	0.36	2e-37	4.33529	1.46e-05	0.0858188	0.000201927
RBC count	Yes	Liver	SRD5A3	4	56212276	56239263	0.5445	rs11945371	5.18	rs12641881	0.027242	4.54	4.9995	402	402	blup	0.23	1.8e-10	1.84893	0.0645	1	0.184926
RBC count	Yes	Whole_Blood	SRD5A3-AS1	4	56230138	56262009	0.0936	rs11945371	5.18	rs17725337	-0.00147	-3.59	-2.3527	395	395	blup	0.022	0.0025	1.98279	0.0474	1	0.154616
RBC count	Yes	Whole_Blood	SREBF1	17	17714768	17740325	0.1891	rs854772	6.9	rs4925120	0.107	-7.28	4.5388	431	14	enet	0.12	5.8e-12	-4.3729	1.23e-05	0.0722994	0.000172141
RBC count	Yes	Liver	SREBF1	17	17714768	17740325	0.1979	rs854772	6.9	rs8080966	0.086498	-4.26	-2.12097	431	1	top1	0.086	0.00014	2.121	0.0339	1	0.119005
RBC count	Yes	Whole_Blood	SRGAP2C	1	121107124	121129949	0.1111	NA	NA	NA	NA	NA	NA	22	0	blup	0.12	6e-12	NA	NA	NA	NA
RBC count	Yes	Brain_Cortex	SRGAP2C	1	121107124	121129949	0.1368	NA	NA	NA	NA	NA	NA	22	0	blup	0.066	0.0015	NA	NA	NA	NA
RBC count	Yes	Liver	SRGAP2C	1	121107124	121129949	0.1365	NA	NA	NA	NA	NA	NA	22	0	enet	0.18	4.5e-08	NA	NA	NA	NA
RBC count	Yes	Liver	SRP14	15	40327940	40331389	0.4143	rs12164905	-8.27	rs8031319	0.05661	4.91	1.009	449	25	enet	0.11	1.1e-05	-1.8159	0.0694	1	0.195239
RBC count	Yes	Whole_Blood	SRP14-AS1	15	40331512	40359491	0.3205	rs12164905	-8.27	rs8041057	0.140939	-7.38	-4.6633	449	1	top1	0.14	5.6e-14	4.6633	3.11e-06	0.0182806	5.07794e-05
RBC count	Yes	Liver	SRP14-AS1	15	40331512	40359491	0.3361	rs12164905	-8.27	rs16970349	0.00107	-3.76	0.812	449	33	enet	0.1	4.4e-05	-2.1896	0.0286	1	0.106996
RBC count	Yes	Whole_Blood	SRP19	5	112196919	112205485	0.0609	rs6892724	-2.55	rs460137	0.028295	4.09	1.0897	465	1	top1	0.028	0.0007	1.0897	0.276	1	0.494612
RBC count	Yes	Liver	SRP19	5	112196919	112205485	0.1745	rs6892724	-2.55	rs1866924	0.042671	4.52	-0.4523	465	4	lasso	0.044	0.0055	-0.828932	0.407	1	0.619973
RBC count	Yes	Whole_Blood	SRP54	14	35451163	35498773	0.0911	rs4982211	6.61	rs712306	0.017237	4.6	-3.3306	381	21	enet	0.044	3.2e-05	-3.45312	0.000554	1	0.00458005
RBC count	Yes	Whole_Blood	SRP72	4	57333081	57369273	0.2561	rs12640135	-4.3	rs17086853	0.199	-8.73	0.06824	440	15	enet	0.21	7.9e-21	0.09453	0.925	1	0.963863
RBC count	Yes	Whole_Blood	SRPK1	6	35800743	35889119	0.145	rs9380559	-6.66	rs9470191	0.0727	5.55	4.8379	420	420	blup	0.085	8e-09	6.70225	2.05e-11	1.20499e-07	7.17256e-10
RBC count	Yes	Brain_Cortex	SRPK1	6	35800743	35889119	0.215	rs9380559	-6.66	rs9470155	0.053219	4.53	3.5347	420	15	enet	0.11	4.8e-05	4.25046	2.13e-05	0.0839646	0.000282709
RBC count	Yes	Whole_Blood	SRPK2	7	104751151	105039755	0.1722	rs1013016	3.3	rs12536794	0.132967	7.49	1.6665	397	6	lasso	0.15	2.7e-15	2.228	0.0259	1	0.0987931
RBC count	Yes	Brain_Cortex	SRPK2	7	104751151	105039755	0.4789	rs1013016	3.3	rs10260974	0.016418	3.72	2.0352	396	396	blup	0.089	0.00026	3.15	0.00164	1	0.0116695
RBC count	Yes	Whole_Blood	SRR	17	2207066	2228554	0.2106	rs2012068	-4.95	rs12450028	0.201	-8.86	0.9551	409	3	lasso	0.21	3e-20	-1.2125	0.225	1	0.436773
RBC count	Yes	Brain_Cortex	SRR	17	2207066	2228554	0.4137	rs2012068	-4.95	rs12450028	0.357803	-7.4	0.9551	408	7	enet	0.38	6.8e-16	-0.495	0.621	1	0.784358
RBC count	Yes	Liver	SRR	17	2207066	2228554	0.5219	rs2012068	-4.95	rs12450028	0.271155	-6.6	0.9551	408	5	lasso	0.31	5.6e-14	-0.5036	0.615	1	0.78302
RBC count	Yes	Liver	SRRT	7	100472748	100486285	0.1865	rs2075672	30.8	rs314311	0.048819	4.23	1.935	346	1	top1	0.049	0.0036	1.935	0.053	1	0.161727
RBC count	Yes	Whole_Blood	SRSF8	11	94800056	94804388	0.2199	rs496321	-5.62	rs1056986	0.117	6.79	-0.6718	530	5	lasso	0.12	1.8e-12	-0.7753	0.438	1	0.652614
RBC count	Yes	Liver	SRSF9P1	21	37667471	37668000	0.513	rs2835435	-8.76	rs2246810	0.30236	6.94	0.6909	527	5	enet	0.34	3.3e-15	0.0203	0.983771	1	0.993421
RBC count	Yes	Whole_Blood	SRXN1	20	627259	634014	0.5271	rs399083	-3.1	rs6116961	0.229821	-9.26	-1.4995	684	8	lasso	0.29	6e-29	1.3063	0.191	1	0.395734
RBC count	Yes	Brain_Cortex	SS18L2	3	42623332	42636606	0.2741	rs4613429	-3.24	rs13093680	0.158692	-5.24	0.3723	471	5	enet	0.18	1.3e-07	-0.840116	0.401	1	0.61917
RBC count	Yes	Brain_Cortex	SSBP2	5	80708840	81047616	0.161	rs7717239	2.88	rs11949697	0.111992	-4.4	-0.0896	352	1	top1	0.11	4.3e-05	0.0896	0.929	1	0.964223
RBC count	Yes	Liver	SSBP4	19	18529674	18545197	0.215	rs10401741	6.16	rs2303692	0.096544	-4.21	5.7662	387	4	lasso	0.1	3.7e-05	-5.1309	2.88e-07	0.000819936	5.5778e-06
RBC count	Yes	Whole_Blood	SSC5D	19	55999771	56030465	0.139	rs10421563	-4.15	rs889090	0.057665	5.23	1.52	586	1	top1	0.058	1.9e-06	1.5199	0.129	1	0.309495
RBC count	Yes	Whole_Blood	SSH1	12	109176466	109251366	0.1463	rs7300215	3.18	rs1106911	0.048564	5.49	1.0517	439	439	blup	0.061	9.1e-07	1.2466	0.213	1	0.422692
RBC count	Yes	Whole_Blood	SSH2	17	27952956	28257294	0.0749	rs9303628	-5.53	rs9904051	0.0433	5.37	-5.2413	333	10	enet	0.044	3e-05	-4.5814	4.62e-06	0.0271564	7.28053e-05
RBC count	Yes	Whole_Blood	SSH3	11	67070919	67080078	0.3657	rs7952436	7.75	rs11227696	0.269	-10	1.4903	271	1	top1	0.27	6e-27	-1.4903	0.136	1	0.32079
RBC count	Yes	Whole_Blood	SSPO	7	149473131	149531068	0.2025	rs13233594	-2.93	rs6960187	0.041733	5.1	-0.6037	289	5	lasso	0.076	4.8e-08	0.438	0.661	1	0.818066
RBC count	Yes	Brain_Cortex	SSPO	7	149473131	149531068	0.5117	rs13233594	-2.93	rs6960187	0.340675	6.83	-0.6037	289	22	enet	0.34	4.8e-14	-0.997	0.319	1	0.544843
RBC count	Yes	Liver	SSPO	7	149473131	149531068	0.381	rs13233594	-2.93	rs1044805	0.224826	6.31	-0.28051	289	1	top1	0.22	4.1e-10	-0.2805	0.779	1	0.887125
RBC count	Yes	Whole_Blood	SSR1	6	7268539	7347679	0.1489	rs12192672	9.74	rs2806192	0.0424	-5.02	0.61097	609	1	top1	0.042	4.1e-05	-0.61097	0.541	1	0.73458
RBC count	Yes	Liver	SSR1	6	7268539	7347679	0.3	rs12192672	9.74	rs6938572	0.0129	3.44	0.4788	609	5	lasso	0.028	0.022	3.08277	0.00205	1	0.0138631
RBC count	Yes	Liver	SSR4P1	21	46491648	46494080	0.231	rs741951	-3.87	rs2838769	0.23007	6.08	-1.0897	603	1	top1	0.23	2.4e-10	-1.0897	0.275845	1	0.484772
RBC count	Yes	Whole_Blood	SSTR3	22	37600278	37608362	0.2864	rs2413450	7.33	rs13053175	0.175732	-8.71	-2.3992	646	5	lasso	0.19	3.7e-19	2.8197	0.00481	1	0.0275031
RBC count	Yes	Whole_Blood	SSU72	1	1477053	1510249	0.145	rs6604981	-3.21	rs7517401	0.0531	4.88	1.585	284	1	top1	0.053	4.8e-06	1.585	0.113	1	0.281447
RBC count	Yes	Liver	SSU72	1	1477053	1510249	0.1818	rs6604981	-3.21	rs1884454	0.007269	3.97	-2.0046	284	11	enet	0.044	0.0054	-0.40074	0.689	1	0.828022
RBC count	Yes	Whole_Blood	ST13	22	41220539	41253026	0.095	rs878756	3.69	rs5758209	0.008758	-4.28	1.7411	287	287	blup	0.027	0.00095	-2.0685	0.0386	1	0.133308
RBC count	Yes	Liver	ST13	22	41220539	41253026	0.175	rs878756	3.69	rs2899341	0.108881	4.92	-1.0812	287	4	lasso	0.13	4e-06	-0.6252	0.532	1	0.722596
RBC count	Yes	Whole_Blood	ST14	11	130029457	130080271	0.1893	rs664715	3.41	rs11221985	0.0269	-5.71	0.3625	493	10	lasso	0.066	3.6e-07	0.239	0.811	1	0.90732
RBC count	Yes	Liver	ST14	11	130029457	130080271	0.31	rs664715	3.41	rs747180	-0.004377	-4.06	-0.7696	492	5	lasso	0.0023	0.25	0.9943	0.32	1	0.535276
RBC count	Yes	Whole_Blood	ST20	15	80191182	80207598	0.4731	rs8042361	-6.2	rs12442814	0.266342	-9.93	-1.1912	577	7	lasso	0.29	3.5e-29	1.23065	0.218	1	0.429425
RBC count	Yes	Brain_Cortex	ST20	15	80191182	80207598	0.631	rs8042361	-6.2	rs2115536	0.203218	6.06	-1.0052	577	8	lasso	0.42	1e-17	-0.1327	0.894	1	0.94608
RBC count	Yes	Liver	ST20	15	80191182	80207598	0.5331	rs8042361	-6.2	rs17285431	0.18427	5.76	1.0418	577	6	lasso	0.3	2.2e-13	1.4421	0.149	1	0.329095
RBC count	Yes	Whole_Blood	ST3GAL1	8	134467091	134584183	0.1461	rs963164	-4.48	rs4736695	0.009104	-4.14	1.2108	757	757	blup	0.048	1.4e-05	-0.94474	0.345	1	0.56693
RBC count	Yes	Whole_Blood	ST3GAL4	11	126225535	126310239	0.156	rs4937126	4.22	rs3909725	-0.00273	-3.8	1.0561	703	703	blup	0.031	0.00041	1.41	0.159	1	0.353347
RBC count	Yes	Liver	ST3GAL4	11	126225535	126310239	0.356	rs4937126	4.22	rs3967200	0.220687	5.87	-0.3617	703	1	top1	0.22	6.2e-10	-0.3617	0.718	1	0.84749
RBC count	Yes	Whole_Blood	ST3GAL5	2	86066267	86116137	0.1232	rs2577786	5	rs7593080	0.00268	3.69	4.7907	467	467	blup	0.031	0.00037	2.23	0.0259	1	0.0987931
RBC count	Yes	Liver	ST3GAL5	2	86066267	86116137	0.1974	rs2577786	5	rs2366950	0.130023	-5.14	3.6934	467	1	top1	0.13	3e-06	-3.6934	0.000221	0.629187	0.0020362
RBC count	Yes	Liver	ST3GAL6	3	98451099	98540045	0.2111	rs2062059	-2.84	rs996966	-0.005498	3.42	1.4976	397	397	blup	0.019	0.048	1.42131	0.155	1	0.337632
RBC count	Yes	Brain_Cortex	ST3GAL6-AS1	3	98433174	98451495	0.4589	rs2062059	-2.84	rs4857414	0.366858	-7.12	0.5625	397	5	lasso	0.41	2.3e-17	-1.40893	0.159	1	0.35572
RBC count	Yes	Liver	ST3GAL6-AS1	3	98433174	98451495	0.3299	rs2062059	-2.84	rs4857414	0.219337	-5.89	0.56249	398	14	enet	0.25	4.6e-11	0.4068	0.684	1	0.824449
RBC count	Yes	Whole_Blood	ST6GALNAC1	17	74620843	74639920	0.2455	rs1873588	-3.84	rs7215451	0.115	-7.17	-0.31802	530	8	lasso	0.14	1.8e-13	0.4806	0.631	1	0.797638
RBC count	Yes	Whole_Blood	ST6GALNAC2	17	74561461	74583038	0.6195	rs1873588	-3.84	rs2241918	0.153	-7.9	0.83297	517	65	enet	0.32	1.3e-32	0.1983	0.843	1	0.923842
RBC count	Yes	Brain_Cortex	ST6GALNAC2	17	74561461	74583038	0.45	rs1873588	-3.84	rs2304923	-0.007312	-3.54	0.26103	517	517	blup	0.054	0.0039	-1.06	0.288	1	0.513476
RBC count	Yes	Whole_Blood	ST6GALNAC3	1	76540404	77100286	0.2174	rs17098324	2.48	rs1251488	0.0708	5.81	0.17619	509	1	top1	0.071	1.3e-07	0.1762	0.86	1	0.931812
RBC count	Yes	Whole_Blood	ST7L	1	113081781	113163447	0.1383	rs17030938	-5.35	rs10745330	0.0963	6.3	0.15695	332	24	enet	0.1	2.2e-10	0.7644	0.445	1	0.659035
RBC count	Yes	Brain_Cortex	ST7L	1	113081781	113163447	0.1896	rs17030938	-5.35	rs7544663	0.13	4.49	0.05237	331	1	top1	0.13	1e-05	0.05237	0.958	1	0.976833
RBC count	Yes	Liver	ST7L	1	113081781	113163447	0.2364	rs17030938	-5.35	rs10745330	0.121933	5.16	0.157	331	1	top1	0.12	6.2e-06	0.15695	0.875	1	0.938277
RBC count	Yes	Whole_Blood	ST8SIA1	12	22216707	22589975	0.4763	rs10841915	-2.96	rs17700569	0.188011	8.82	-0.1099	407	6	lasso	0.2	3.3e-20	0.1358	0.892	1	0.946763
RBC count	Yes	Whole_Blood	STAB1	3	52529354	52558385	0.068	rs13083798	8.52	rs758800	0.044087	-4.98	-2.3908	372	1	top1	0.044	2.9e-05	2.3908	0.0168	1	0.0717142
RBC count	Yes	Liver	STAC	3	36421836	36589499	0.162	rs1479139	3.98	rs12715291	0.077735	-4.77	2.7077	472	7	enet	0.099	4.8e-05	-2.77223	0.00557	1	0.0309722
RBC count	Yes	Liver	STAC3	12	57637236	57644976	0.246	rs2277339	-5.97	rs12298170	0.00107	3.3	-1.4329	349	349	blup	0.053	0.0025	-1.1803	0.238	1	0.441137
RBC count	Yes	Brain_Cortex	STAG3	7	99775186	99818169	0.2452	rs2075672	30.8	rs11764176	0.120119	5.45	-2.9948	272	272	blup	0.2	2.7e-08	-4.02	5.84e-05	0.230213	0.000673137
RBC count	Yes	Whole_Blood	STAG3L1	7	74988448	75024291	0.4035	rs1179620	3.93	rs17207196	0.185662	8.38	-2.4385	164	1	top1	0.19	2.7e-18	-2.4385	0.0147	1	0.0644345
RBC count	Yes	Liver	STAG3L1	7	74988448	75024291	0.3756	rs1179620	3.93	rs17207196	0.222668	5.89	-2.4385	164	1	top1	0.22	5.1e-10	-2.4385	0.0147	1	0.0658033
RBC count	Yes	Whole_Blood	STAG3L2	7	74112305	74306731	0.3093	rs12668140	2.79	rs13238568	0.05855	-5.51	2.0953	100	20	enet	0.083	1.1e-08	-1.6429	0.1	1	0.259629
RBC count	Yes	Brain_Cortex	STAG3L2	7	74112305	74306731	0.634	rs12668140	2.79	rs13238568	0.051671	-5.38	2.0953	100	8	enet	0.33	1.5e-13	-2.53	0.0114	1	0.0544713
RBC count	Yes	Liver	STAG3L2	7	74112305	74306731	0.4642	NA	NA	NA	NA	NA	NA	100	0	enet	0.17	1.1e-07	NA	NA	NA	NA
RBC count	Yes	Whole_Blood	STAG3L3	7	72440227	72474253	0.139	rs11974621	2.91	rs1861014	0.045235	4.58	1.1736	93	13	enet	0.06	1.1e-06	2.0933	0.0363	1	0.127158
RBC count	Yes	Liver	STAG3L3	7	72440227	72474253	0.3962	rs11974621	2.91	rs1861014	0.162488	5.17	1.1736	92	1	top1	0.16	1.6e-07	1.1736	0.241	1	0.445248
RBC count	Yes	Whole_Blood	STAG3L4	7	66770974	66786513	0.3396	rs3886801	-2.61	rs13230948	0.300769	-10.56	-0.1832	368	18	enet	0.3	8.5e-31	0.2293	0.819	1	0.910895
RBC count	Yes	Brain_Cortex	STAG3L4	7	66770974	66786513	0.6771	rs3886801	-2.61	rs13230948	0.460296	-7.91	-0.1832	368	25	enet	0.51	9.5e-23	0.269	0.788	1	0.885489
RBC count	Yes	Liver	STAG3L4	7	66770974	66786513	0.6459	rs3886801	-2.61	rs13230948	0.41234	-8.08	-0.18316	367	1	top1	0.41	2.9e-19	0.1832	0.855	1	0.928393
RBC count	Yes	Whole_Blood	STAG3L5P	7	99934035	99947781	0.1659	rs2075672	30.8	rs11769057	0.136951	8.01	1.0817	305	305	blup	0.16	1.5e-15	-8.0422	8.83e-16	5.19027e-12	5.0391e-14
RBC count	Yes	Brain_Cortex	STAG3L5P	7	99934035	99947781	0.5203	rs2075672	30.8	rs11761253	0.591744	9.01	1.0475	305	6	lasso	0.6	3.6e-28	1.13	0.258	1	0.482008
RBC count	Yes	Liver	STAG3L5P	7	99934035	99947781	0.443	rs2075672	30.8	rs6965458	0.250853	6.77	1.1174	305	5	lasso	0.26	1.3e-11	2.0553	0.0398	1	0.132682
RBC count	Yes	Brain_Cortex	STAP2	19	4324040	4342783	0.323	rs7254272	13.7	rs7247504	0.200696	-5.32	-0.7958	369	1	top1	0.2	3e-08	0.79576	0.426	1	0.63973
RBC count	Yes	Whole_Blood	STARD10	11	72465774	72504726	0.3138	rs7129167	-3.17	rs10751213	0.107	8.17	-1.8616	341	341	blup	0.21	6.3e-21	-1.5716	0.116	1	0.28625
RBC count	Yes	Brain_Cortex	STARD10	11	72465774	72504726	0.309	rs7129167	-3.17	rs4459331	0.096915	4.99	-1.8586	341	6	lasso	0.16	7.4e-07	-2.07595	0.0379	1	0.13292
RBC count	Yes	Liver	STARD10	11	72465774	72504726	0.202	rs7129167	-3.17	rs4459331	0.090386	4.79	-1.8586	341	1	top1	0.09	9.9e-05	-1.8586	0.0631	1	0.182381
RBC count	Yes	Whole_Blood	STARD3	17	37793318	37819737	0.3836	rs1619021	11.22	rs2132140	0.126	-7.77	3.8305	328	23	enet	0.15	1.3e-14	-1.3172	0.188	1	0.39145
RBC count	Yes	Brain_Cortex	STARD3NL	7	38217824	38270272	0.3223	rs10261592	-3.41	rs11769941	0.145018	-5.13	1.9475	629	1	top1	0.15	3.1e-06	-1.95	0.0515	1	0.164917
RBC count	Yes	Brain_Cortex	STARD5	15	81605105	81616524	0.312	rs2672092	4.83	rs4617815	0.063014	-3.93	-0.1992	392	1	top1	0.063	0.0019	0.1992	0.842	1	0.918927
RBC count	Yes	Brain_Cortex	STARD6	18	51850728	51884286	0.227	rs4940319	5.4	rs1657880	0.030369	-4.49	-2.6548	333	333	blup	0.1	7.8e-05	2.95931	0.00308	1	0.0190602
RBC count	Yes	Liver	STARD7	2	96850597	96874153	0.2327	rs2139406	2.55	rs12329128	-0.003822	-3.49	0.3692	152	152	blup	0.011	0.1	-0.7813	0.435	1	0.644017
RBC count	Yes	Liver	STAT2	12	56735381	56753910	0.306	rs2277339	-5.97	rs11171806	0.24032	6.38	-4.2184	269	1	top1	0.24	8.7e-11	-4.2184	2.46e-05	0.0700362	0.000315478
RBC count	Yes	Brain_Cortex	STAU1	20	47729878	47804904	0.28	rs6095323	5.13	rs3092281	-0.004784	3.69	-2.7536	458	458	blup	0.042	0.01	-3.7312	0.000191	0.752922	0.00189176
RBC count	Yes	Brain_Cortex	STEAP2	7	89796904	89867451	0.2367	rs17867618	3.41	rs194507	0.169756	-5.38	-0.0586	494	1	top1	0.17	4.1e-07	0.0586	0.953	1	0.97552
RBC count	Yes	Whole_Blood	STEAP3	2	119981384	120023228	0.2602	rs8192506	-4.58	rs6721852	0.0947	-6.94	-0.60424	499	10	lasso	0.12	1.9e-12	0.312	0.755	1	0.871371
RBC count	Yes	Whole_Blood	STEAP4	7	87905744	87936206	0.1348	rs17337831	2.92	rs1044424	0.094013	-6.42	0.1788	382	1	top1	0.094	1.1e-09	-0.1788	0.858	1	0.930846
RBC count	Yes	Whole_Blood	STIM1	11	3875889	4114439	0.1843	rs276907	3.08	rs10835270	0.0706	5.86	2.3703	347	347	blup	0.078	3.4e-08	1.5258	0.127	1	0.306071
RBC count	Yes	Whole_Blood	STIM2	4	26859300	27027003	0.3014	rs12641141	-2.89	rs4133239	0.162	-7.95	-1.1186	367	9	lasso	0.19	9.7e-19	1.71695	0.086	1	0.234792
RBC count	Yes	Liver	STIP1	11	63952744	63972015	0.148	rs3751122	6.17	rs750832	0.000922	3.14	-2.4043	339	7	lasso	0.0082	0.14	-2.0959	0.0361	1	0.124729
RBC count	Yes	Whole_Blood	STK11	19	1189406	1228285	0.1912	rs1076230	7.21	rs3764640	0.069046	-6.17	-2.42	429	4	lasso	0.078	3.2e-08	2.48743	0.0129	1	0.0584628
RBC count	Yes	Brain_Cortex	STK17A	7	43622357	43666385	0.2031	rs10251937	3.4	rs10245574	0.004138	3.55	-0.0274	435	435	blup	0.018	0.064	1.09	0.277	1	0.502039
RBC count	Yes	Whole_Blood	STK17B	2	196998290	197041227	0.148	rs13035759	-3.16	rs10931734	0.0344	4.98	-0.86266	371	1	top1	0.034	0.0002	-0.863	0.388	1	0.607691
RBC count	Yes	Whole_Blood	STK19	6	31938943	31949228	0.2214	rs1270942	-11.63	rs17201431	0.0555	-5.94	-1.1218	223	15	enet	0.074	7.3e-08	-1.39403	0.163	1	0.358441
RBC count	Yes	Liver	STK19	6	31938943	31949228	0.183	rs1270942	-11.63	rs11966200	0.000387	-3.99	-1.3661	222	222	blup	0.05	0.0031	-8.49091	2.05e-17	5.83635e-14	1.14438e-15
RBC count	Yes	Brain_Cortex	STK19P	6	31981047	31981564	0.558	rs1270942	-11.63	rs17201431	0.063145	4.98	-1.1218	188	43	enet	0.26	1.9e-10	4.62177	3.8e-06	0.0149796	6.2156e-05
RBC count	Yes	Liver	STK19P	6	31981047	31981564	0.365	rs1270942	-11.63	rs1150753	0.222	-5.99	-11.478	189	8	lasso	0.26	1.8e-11	11.9476	6.68e-33	1.9018e-29	8.64453e-31
RBC count	Yes	Whole_Blood	STK24	13	99102455	99229122	0.2166	rs9517529	-4.14	rs9556972	0.117677	-7.64	2.9017	680	14	enet	0.13	9.9e-13	-2.89	0.00386	1	0.0231285
RBC count	Yes	Brain_Cortex	STK31	7	23749786	23872132	0.2672	rs17288003	-2.94	rs12700465	0.000196	3.64	-0.0359	441	18	enet	0.043	0.0087	0.328	0.743	1	0.85791
RBC count	Yes	Whole_Blood	STK32C	10	134020996	134145351	0.6065	rs1133400	5.34	rs2818400	0.378217	11.93	0.08296	463	14	lasso	0.46	4.3e-51	-0.4131	0.68	1	0.82686
RBC count	Yes	Brain_Cortex	STK32C	10	134020996	134145351	0.374	rs1133400	5.34	rs2814199	0.223444	5.63	-1.9051	462	1	top1	0.22	4.3e-09	-1.90508	0.0568	1	0.175888
RBC count	Yes	Whole_Blood	STK33	11	8413418	8615836	0.0835	rs16906256	10.03	rs10840070	0.0658	5.39	-3.1715	515	1	top1	0.066	3.7e-07	-3.1715	0.00152	1	0.0107258
RBC count	Yes	Brain_Cortex	STK33	11	8413418	8615836	0.214	rs16906256	10.03	rs1992756	0.041351	-4.1	-1.5901	515	6	lasso	0.071	0.001	2.66937	0.0076	1	0.0392136
RBC count	Yes	Liver	STK38	6	36461669	36515247	0.271	rs9380559	-6.66	rs6913714	0.196	-6.13	-3.1026	561	2	lasso	0.2	6.3e-09	3.09074	0.002	1	0.0135895
RBC count	Yes	Brain_Cortex	STK38L	12	27396901	27478892	0.1555	rs2881007	4.05	rs4265668	0.0585	-4.69	0.84519	494	1	top1	0.059	0.0027	-0.84519	0.398	1	0.61647
RBC count	Yes	Whole_Blood	STK39	2	168810530	169104651	0.1356	rs1806328	3.07	rs10202854	0.00337	-3.8	-0.75061	499	1	top1	0.0034	0.14	0.751	0.453	1	0.664686
RBC count	Yes	Whole_Blood	STMN3	20	62271061	62284780	0.1453	rs2247297	6.68	rs6011040	0.060786	-6.06	-5.1709	432	18	enet	0.12	8.8e-12	3.4158	0.000636	1	0.00515642
RBC count	Yes	Brain_Cortex	STMN3	20	62271061	62284780	0.256	rs2247297	6.68	rs2297441	0.221178	5.68	-5.0923	432	1	top1	0.22	5.2e-09	-5.0923	3.54e-07	0.00139547	6.97734e-06
RBC count	Yes	Whole_Blood	STOML1	15	74275547	74286963	0.1632	rs8036030	5.83	rs3784562	0.08523	6.18	-1.3396	404	4	lasso	0.11	2e-11	-2.07754	0.0378	1	0.131085
RBC count	Yes	Brain_Cortex	STOML1	15	74275547	74286963	0.243	rs8036030	5.83	rs734854	0.208505	5.59	-1.487	402	1	top1	0.21	1.6e-08	-1.487	0.137	1	0.322613
RBC count	Yes	Liver	STOML1	15	74275547	74286963	0.4061	rs8036030	5.83	rs2304718	0.06636	4.31	-0.6683	404	27	enet	0.12	5.2e-06	1.0832	0.279	1	0.488507
RBC count	Yes	Whole_Blood	STON1	2	48757310	48826025	0.1223	rs4256002	-4.03	rs2293274	0.0736	5.83	0.775	478	1	top1	0.074	7.4e-08	0.775	0.438	1	0.652614
RBC count	Yes	Brain_Cortex	STON1	2	48757310	48826025	0.2387	rs4256002	-4.03	rs4953592	0.096918	5.1	1.3218	477	6	lasso	0.2	2.4e-08	1.3362	0.181	1	0.384845
RBC count	Yes	Whole_Blood	STOX1	10	70587298	70655188	0.2656	rs4746841	6.01	rs12268631	0.274142	10.12	0.90187	398	7	lasso	0.27	1.6e-27	0.8006	0.423	1	0.63934
RBC count	Yes	Liver	STOX1	10	70587298	70655188	0.2403	rs4746841	6.01	rs12268631	0.165	5.55	0.9019	398	1	top1	0.16	1.3e-07	0.9019	0.367	1	0.581117
RBC count	Yes	Liver	STOX2	4	184774584	184944679	0.4134	rs1317078	-2.99	rs4862298	0.058665	-4.45	-1.8827	522	522	blup	0.13	3.2e-06	2.20125	0.0277	1	0.104315
RBC count	Yes	Whole_Blood	STPG1	1	24683489	24743424	0.1096	rs4601530	6.06	rs1590446	0.0323	-4.95	0.52682	420	6	enet	0.037	0.00013	-1.476	0.14	1	0.326945
RBC count	Yes	Whole_Blood	STRA13	17	79976578	79980794	0.141	rs3208787	7.36	rs4995642	0.0388	-4.84	-1.3916	321	17	enet	0.044	3e-05	3.7552	0.000173	1	0.0016836
RBC count	Yes	Brain_Cortex	STRA13	17	79976578	79980794	0.573	rs3208787	7.36	rs3934983	0.455293	-7.87	-1.215	320	1	top1	0.46	1.7e-19	1.21	0.224	1	0.440843
RBC count	Yes	Liver	STRA13	17	79976578	79980794	0.3272	rs3208787	7.36	rs13087	0.061662	-4.54	-0.98094	321	1	top1	0.062	0.0012	0.9809	0.327	1	0.542207
RBC count	Yes	Whole_Blood	STRADA	17	61780192	61819330	0.0409	rs6504179	6.98	rs2286565	0.0181	-4.31	5.8056	314	3	lasso	0.025	0.0014	-4.5686	4.91e-06	0.028861	7.69626e-05
RBC count	Yes	Brain_Cortex	STRADA	17	61780192	61819330	0.1247	rs6504179	6.98	rs4480868	0.037302	-4.03	-5.772	314	1	top1	0.037	0.014	5.77	7.83e-09	3.08659e-05	1.92912e-07
RBC count	Yes	Whole_Blood	STRADB	2	202252725	202345569	0.1251	rs7558475	-3.9	rs10497867	0.018	-4.63	2.8038	353	353	blup	0.025	0.0013	-3.55	0.000385	1	0.00337766
RBC count	Yes	Brain_Cortex	STRC	15	43891732	44010458	0.662	rs533143	-4.98	rs693919	0.213498	6.31	-4.2088	262	8	lasso	0.29	1.1e-11	-3.2016	0.00137	1	0.0100382
RBC count	Yes	Liver	STRC	15	43891732	44010458	0.1595	rs533143	-4.98	rs533143	0.09765	4.87	-4.976	262	3	lasso	0.11	1.4e-05	-4.0754	4.59e-05	0.130677	0.000522709
RBC count	Yes	Liver	STRCP1	15	43991686	44010016	0.3813	rs533143	-4.98	rs11070410	0.27337	6.88	-4.1987	263	17	enet	0.33	3.6e-15	-3.0283	0.00246	1	0.0161657
RBC count	Yes	Whole_Blood	STRIP1	1	110574199	110597263	0.1631	rs524998	4.58	rs666842	0.0791	-5.72	0.39395	519	1	top1	0.079	2.4e-08	-0.3939	0.694	1	0.8361
RBC count	Yes	Whole_Blood	STRN	2	37070783	37193615	0.1429	rs6544066	4.36	rs17404648	0.0805	6	1.4923	544	4	lasso	0.089	3.4e-09	2.08	0.0376	1	0.130545
RBC count	Yes	Liver	STRN4	19	47222764	47250251	0.255	rs466477	7.99	rs1862348	0.104403	4.45	0.151	339	1	top1	0.1	2.9e-05	0.15098	0.88	1	0.939393
RBC count	Yes	Whole_Blood	STT3B	3	31574130	31679112	0.1238	rs9852655	-2.84	rs9829340	-0.001596	-3.84	-1.2669	483	483	blup	0.031	0.00039	1.10867	0.268	1	0.486806
RBC count	Yes	Whole_Blood	STUB1	16	730224	731603	0.0845	rs11248914	-12.28	rs4144003	0.006289	3.8	2.6773	454	454	blup	0.012	0.021	1.5305	0.126	1	0.304535
RBC count	Yes	Whole_Blood	STX16	20	57226328	57254582	0.099	rs34524896	7.79	rs6100162	0.044844	-4.82	-4.3885	547	3	lasso	0.049	1.1e-05	4.5262	6.01e-06	0.0353268	9.15202e-05
RBC count	Yes	Whole_Blood	STX17	9	102668915	102732618	0.0657	rs6479013	-4.68	rs846766	0.051438	5.12	-1.9262	272	1	top1	0.051	6.6e-06	-1.9262	0.0541	1	0.170509
RBC count	Yes	Liver	STX17	9	102668915	102732618	0.186	rs6479013	-4.68	rs1338121	0.048633	4.58	-1.76873	271	12	enet	0.085	0.00016	-1.83333	0.0668	1	0.19018
RBC count	Yes	Whole_Blood	STX2	12	131274145	131323811	0.5989	rs7295736	-3.98	rs4759793	0.45447	-12.95	0.6283	643	1	top1	0.45	2.6e-50	-0.6283	0.53	1	0.726864
RBC count	Yes	Liver	STX2	12	131274145	131323811	0.46	rs7295736	-3.98	rs7975825	0.20819	-6.19	1.5795	643	12	enet	0.23	1.6e-10	-1.1858	0.236	1	0.439145
RBC count	Yes	Brain_Cortex	STX3	11	59495987	59573354	0.214	rs17153691	-2.93	rs567708	0.051206	-3.77	1.8158	334	1	top1	0.051	0.0048	-1.8158	0.0694	1	0.200863
RBC count	Yes	Whole_Blood	STX6	1	180941861	180992047	0.1241	rs12025764	-3.78	rs3806284	0.00048	3.66	-1.9682	471	5	lasso	0.017	0.0073	-1.9809	0.0476	1	0.154753
RBC count	Yes	Whole_Blood	STX8	17	9153788	9479908	0.1771	rs1047367	-2.82	rs8075395	0.0753	5.51	-0.38548	561	4	lasso	0.076	4.8e-08	0.0121	0.99	1	0.99338
RBC count	Yes	Whole_Blood	STXBP2	19	7701877	7712759	0.2055	rs7250572	4.47	rs6791	0.126927	-7.34	-0.0667	412	10	enet	0.13	2.3e-13	0.21509	0.83	1	0.916884
RBC count	Yes	Whole_Blood	STXBP3	1	109289310	109352148	0.0798	rs17026815	-3.72	rs6604120	0.0152	3.78	1.111	337	337	blup	0.02	0.0041	0.066	0.947	1	0.97418
RBC count	Yes	Brain_Cortex	STXBP4	17	53046147	53241646	0.2518	rs9904768	-5.81	rs244353	0.050447	-4.39	2.0524	499	499	blup	0.051	0.0049	-3.13	0.00176	1	0.0123671
RBC count	Yes	Liver	STXBP4	17	53046147	53241646	0.2104	rs9904768	-5.81	rs12945393	0.052574	-4.36	-4.132	500	500	blup	0.07	0.00058	4.004	6.23e-05	0.177368	0.000669314
RBC count	Yes	Brain_Cortex	STXBP6	14	25278862	25519503	0.342	rs17185439	2.38	rs17109350	0.142821	4.84	1.356	552	17	enet	0.16	1.1e-06	-0.3537	0.724	1	0.845883
RBC count	Yes	Liver	STXBP6	14	25278862	25519503	0.3225	rs17185439	2.38	rs2877685	0.18364	5.5	0.3416	552	1	top1	0.18	2.2e-08	0.34161	0.733	1	0.85808
RBC count	Yes	Brain_Cortex	STYK1	12	10771538	10826917	0.3349	rs10734834	-6.14	rs2682480	-0.0073	3.1	-0.21132	423	423	blup	0.097	0.00014	-0.04672	0.963	1	0.979398
RBC count	Yes	Whole_Blood	STYXL1	7	75625656	75677322	0.6501	rs1179620	3.93	rs11553096	0.333636	11.42	1.9976	320	16	lasso	0.44	1.6e-48	2.0028	0.0452	1	0.149345
RBC count	Yes	Brain_Cortex	STYXL1	7	75625656	75677322	0.5049	rs1179620	3.93	rs11553096	0.309107	6.52	1.9976	320	9	lasso	0.39	2.7e-16	2.32	0.0202	1	0.084621
RBC count	Yes	Liver	STYXL1	7	75625656	75677322	0.2557	rs1179620	3.93	rs17148944	0.131528	4.74	2.6229	320	1	top1	0.13	2.6e-06	2.6229	0.00872	1	0.0447312
RBC count	Yes	Liver	SUCLA2	13	48510622	48612125	0.152	rs17071686	-3.79	rs7337764	0.00858	3.52	-0.1125	367	367	blup	0.041	0.007	1.4766	0.14	1	0.313843
RBC count	Yes	Liver	SUCLA2-AS1	13	48575525	48576688	0.187	rs17071686	-3.8	rs9591118	0.04822	4.27	-0.7071	373	1	top1	0.048	0.0038	-0.7071	0.479	1	0.680156
RBC count	Yes	Brain_Cortex	SUCLG1	2	84650647	84687169	0.1262	rs1007901	2.74	rs1037863	0.007933	3.46	0.85614	358	358	blup	0.076	0.00068	0.73	0.465	1	0.670703
RBC count	Yes	Whole_Blood	SUCLG2	3	67410884	67705038	0.3413	rs977102	-4.01	rs6779718	0.053342	-6.11	-0.21342	414	414	blup	0.17	7.4e-17	2.05264	0.0401	1	0.13768
RBC count	Yes	Liver	SUCLG2	3	67410884	67705038	0.2093	rs977102	-4.01	rs4577484	0.043994	4.36	0.36016	414	34	enet	0.066	0.00084	0.81022	0.418	1	0.629654
RBC count	Yes	Whole_Blood	SUCNR1	3	151591431	151602405	0.0611	rs323623	5.08	rs2898579	-0.00265	-3.56	-0.33804	403	403	blup	0.016	0.0094	-1.59494	0.111	1	0.278471
RBC count	Yes	Liver	SUCNR1	3	151591431	151602405	0.2854	rs323623	5.08	rs6440788	0.136866	-5.17	1.7322	403	6	lasso	0.2	4.4e-09	-1.33376	0.182	1	0.376019
RBC count	Yes	Brain_Cortex	SUCO	1	172501489	172580971	0.2534	rs17361886	-7.36	rs17370159	0.0824	-4.53	1.072	393	5	lasso	0.094	0.00017	0.24169	0.809	1	0.899853
RBC count	Yes	Liver	SUCO	1	172501489	172580971	0.2245	rs17361886	-7.36	rs730278	0.062464	-4.36	-0.9208	393	1	top1	0.062	0.0011	0.92085	0.357	1	0.570999
RBC count	Yes	Liver	SUDS3	12	118814185	118855840	0.151	rs11068792	-5.18	rs484838	0.05656	-4.13	-2.0133	445	1	top1	0.057	0.0018	2.0133	0.0441	1	0.141548
RBC count	Yes	Whole_Blood	SUFU	10	104263744	104393292	0.0531	rs3824754	-5.69	rs11595170	-0.00169	3.35	-0.93191	331	19	enet	0.014	0.012	-0.3166	0.752	1	0.869787
RBC count	Yes	Whole_Blood	SUGP2	19	19101697	19144832	0.1156	rs2228603	6.59	rs8104799	0.041299	5.05	-1.26	331	1	top1	0.041	5.1e-05	-1.2623	0.207	1	0.416124
RBC count	Yes	Whole_Blood	SUGT1	13	53226844	53275044	0.0623	rs2118093	-3.54	rs9536242	0.013889	-4.16	-0.1913	407	407	blup	0.027	0.00083	-1.742	0.0816	1	0.226354
RBC count	Yes	Brain_Cortex	SUGT1P	9	33503653	33510709	0.3512	rs4879666	4.77	rs10971545	0.141	-4.64	-0.8824	387	1	top1	0.14	4.3e-06	0.88244	0.378	1	0.599628
RBC count	Yes	Whole_Blood	SULF2	20	46285656	46415360	0.2418	rs6066440	-4.54	rs6125084	0.050961	-5.28	0.8387	527	26	enet	0.16	7e-16	1.0141	0.311	1	0.532496
RBC count	Yes	Whole_Blood	SULT1A1	16	28616903	28634946	0.3441	rs12443881	-7.08	rs4788069	0.105176	-7.03	-6.75836	185	25	enet	0.2	1.8e-19	4.7537	2e-06	0.011756	3.36848e-05
RBC count	Yes	Brain_Cortex	SULT1A1	16	28616903	28634946	0.178	rs12443881	-7.08	rs4788069	0.080621	-5.34	-6.7584	185	185	blup	0.1	8.2e-05	6.3858	1.7e-10	6.7014e-07	5.63143e-09
RBC count	Yes	Liver	SULT1A1	16	28616903	28634946	0.2611	rs12443881	-7.08	rs13339053	0.068	4.24	-0.56616	185	11	enet	0.085	0.00016	3.3261	0.000881	1	0.00665307
RBC count	Yes	Whole_Blood	SULT1A2	16	28603264	28608430	0.4281	rs12443881	-7.08	rs11074907	0.422698	13.29	-6.74145	190	17	enet	0.51	1.7e-59	-6.8012	1.04e-11	6.11312e-08	3.79697e-10
RBC count	Yes	Brain_Cortex	SULT1A2	16	28603264	28608430	0.2971	rs12443881	-7.08	rs3785354	0.160125	5.69	-5.9815	190	1	top1	0.16	9.1e-07	-5.9815	2.21e-09	8.71182e-06	5.967e-08
RBC count	Yes	Brain_Cortex	SULT1A4	16	29467780	29476287	0.1803	rs11647753	12.37	rs12930146	0.009549	3.31	0.7984	165	5	lasso	0.053	0.0043	0.4824	0.63	1	0.789902
RBC count	Yes	Whole_Blood	SULT1B1	4	70586880	70653679	0.1271	rs13105632	-2.25	rs17619632	0.0164	4.36	0.31521	495	4	lasso	0.034	0.0002	-0.43247	0.665	1	0.818269
RBC count	Yes	Liver	SULT1B1	4	70586880	70653679	0.1984	rs13105632	-2.25	rs1604741	0.090617	4.52	1.0979	495	1	top1	0.091	9.7e-05	1.0979	0.272	1	0.479792
RBC count	Yes	Brain_Cortex	SULT1C2	2	108905095	108926371	0.6354	rs10197130	4.34	rs13410305	0.301037	7.03	1.159	326	23	enet	0.38	9.9e-16	1.323	0.186	1	0.389799
RBC count	Yes	Liver	SULT1C2	2	108905095	108926371	0.2956	rs10197130	4.34	rs17820651	0.041458	4.99	-1.7525	326	3	lasso	0.087	0.00013	-1.5601	0.119	1	0.282092
RBC count	Yes	Brain_Cortex	SULT2B1	19	49055332	49102682	0.368	rs610308	-3.58	rs3760808	0.013799	-3.91	2.2611	485	14	enet	0.044	0.0083	-2.19397	0.0282	1	0.108137
RBC count	Yes	Whole_Blood	SUMF1	3	3742498	4508965	0.2163	rs17041308	-4.49	rs304078	0.055695	-5.76	1.1197	646	15	enet	0.16	2.1e-15	0.82011	0.412	1	0.628859
RBC count	Yes	Brain_Cortex	SUMF1	3	3742498	4508965	0.6364	rs17041308	-4.49	rs4685744	0.221923	6.43	2.2956	646	29	enet	0.28	1.6e-11	2.31495	0.0206	1	0.0857499
RBC count	Yes	Whole_Blood	SUMF2	7	56131695	56148363	0.3326	rs4948106	5.54	rs4424212	0.232359	9.57	2.6589	279	6	lasso	0.24	5.9e-24	2.6282	0.00859	1	0.0433408
RBC count	Yes	Brain_Cortex	SUMF2	7	56131695	56148363	0.3107	rs4948106	5.54	rs10800	0.217032	6.53	2.8716	279	2	lasso	0.25	3.5e-10	2.82	0.0048	1	0.0269538
RBC count	Yes	Liver	SUMF2	7	56131695	56148363	0.172	rs4948106	5.54	rs6970842	0.153475	4.96	2.709	279	1	top1	0.15	3.6e-07	2.709	0.00675	1	0.0366741
RBC count	Yes	Whole_Blood	SUMO2	17	73163408	73179078	0.078	rs4789172	-4.62	rs35271045	0.00202	-3.97	-2.1622	388	18	enet	0.011	0.023	1.9337	0.0532	1	0.168214
RBC count	Yes	Whole_Blood	SUN2	22	39131047	39162338	0.0509	rs139390	6.39	rs138712	0.027157	-4	-0.59074	372	1	top1	0.027	0.00088	0.59074	0.555	1	0.744815
RBC count	Yes	Brain_Cortex	SUN3	7	48026745	48068716	0.2	rs6974363	-4.79	rs7341420	0.049032	4.06	-0.0943	524	4	lasso	0.12	2.7e-05	0.99	0.322	1	0.548067
RBC count	Yes	Whole_Blood	SUOX	12	56390964	56400425	0.1857	rs705708	-5.64	rs705699	0.133719	-7.17	-3.9714	295	1	top1	0.13	2.6e-13	3.9714	7.15e-05	0.420277	0.000805128
RBC count	Yes	Brain_Cortex	SUOX	12	56390964	56400425	0.3098	rs705708	-5.64	rs10876870	0.13	-4.99	-4.2275	295	1	top1	0.13	1e-05	4.2275	2.36e-05	0.0930312	0.000309074
RBC count	Yes	Liver	SUOX	12	56390964	56400425	0.249	rs705708	-5.64	rs10876864	0.03485	-4.01	-4.3331	294	294	blup	0.072	0.0005	1.7879	0.0738	1	0.203594
RBC count	Yes	Whole_Blood	SUPT20H	13	37583751	37633850	0.1803	rs9576129	-2.84	rs6563508	0.184556	-8.49	2.059	538	4	lasso	0.19	2.1e-18	-2.057	0.0397	1	0.136546
RBC count	Yes	Whole_Blood	SUPT3H	6	44777054	45345690	0.1011	rs1329711	-4.99	rs1321081	0.064	-5.47	1.24	363	1	top1	0.064	5.2e-07	-1.24	0.215	1	0.425512
RBC count	Yes	Brain_Cortex	SUPT3H	6	44777054	45345690	0.252	rs1329711	-4.99	rs12210292	0.027679	4.64	-4.83	363	363	blup	0.084	0.00038	-4.22616	2.38e-05	0.0938196	0.000310661
RBC count	Yes	Whole_Blood	SUPT4H1	17	56422539	56429022	0.1086	rs2526378	3.46	rs13414	0.0159	-3.79	-1.9065	346	3	lasso	0.017	0.0075	1.5507	0.121	1	0.29561
RBC count	Yes	Brain_Cortex	SUPT4H1	17	56422539	56429022	0.1797	rs2526378	3.46	rs13414	0.081748	-4.63	-1.9065	346	346	blup	0.083	0.00042	1.23	0.22	1	0.436237
RBC count	Yes	Brain_Cortex	SUPT5H	19	39926796	39967310	0.257	rs10408621	-3.47	rs4803246	0.105796	4.54	0.7508	440	1	top1	0.11	7e-05	0.75076	0.453	1	0.660646
RBC count	Yes	Whole_Blood	SUPV3L1	10	70939988	70968855	0.158	rs16926249	15.92	rs5030937	0.048995	5.88	-0.9656	530	18	enet	0.1	2.2e-10	-0.4926	0.622	1	0.792053
RBC count	Yes	Whole_Blood	SURF1	9	136218610	136223552	0.1917	rs579459	-22.42	rs3118667	0.005173	4.64	5.4477	603	23	enet	0.06	1.1e-06	6.67253	2.51e-11	1.47538e-07	8.62794e-10
RBC count	Yes	Brain_Cortex	SURF1	9	136218610	136223552	0.8517	rs579459	-22.42	rs571549	0.354	-7.06	-8.3987	603	65	enet	0.47	5.2e-20	10.8225	2.69e-27	1.0604e-23	3.42064e-25
RBC count	Yes	Whole_Blood	SURF6	9	136197552	136203235	0.403	rs579459	-22.42	rs12335	0.375377	11.78	-8.817	603	22	enet	0.38	1.4e-39	-8.11877	4.71e-16	2.76854e-12	2.74113e-14
RBC count	Yes	Brain_Cortex	SURF6	9	136197552	136203235	0.3454	rs579459	-22.42	rs11655	0.122	-5.61	2.4162	603	21	enet	0.16	6.9e-07	-4.24807	2.16e-05	0.0851472	0.000285729
RBC count	Yes	Liver	SURF6	9	136197552	136203235	0.283	rs579459	-22.42	rs3739890	0.144375	4.96	-8.7543	603	6	lasso	0.16	2.4e-07	-7.25222	4.1e-13	1.16727e-09	1.71657e-11
RBC count	Yes	Whole_Blood	SUSD1	9	114803065	114937688	0.3167	rs10981269	-6.86	rs10759545	0.194804	-9.56	2.157	487	8	lasso	0.26	1.4e-25	-2.38494	0.0171	1	0.0726256
RBC count	Yes	Brain_Cortex	SUSD1	9	114803065	114937688	0.2971	rs10981269	-6.86	rs7020062	0.233	-6.04	2.2865	487	1	top1	0.23	1.9e-09	-2.2865	0.0222	1	0.0901261
RBC count	Yes	Whole_Blood	SUSD2	22	24577227	24585078	0.2389	rs2267029	-5.28	rs6004041	0.067628	5.34	-2.1911	353	1	top1	0.068	2.5e-07	-2.1911	0.0284	1	0.105588
RBC count	Yes	Brain_Cortex	SUSD2	22	24577227	24585078	0.1979	rs2267029	-5.28	rs5760492	-0.006089	-3.39	-0.4967	353	42	enet	0.056	0.0032	-0.3591	0.72	1	0.842958
RBC count	Yes	Liver	SUSD2	22	24577227	24585078	0.325	rs2267029	-5.28	rs762271	0.17344	5.66	-0.4136	353	1	top1	0.17	5.7e-08	-0.4136	0.679	1	0.820506
RBC count	Yes	Whole_Blood	SUSD4	1	223394161	223537544	0.1503	rs9804135	3.54	rs4402119	0.0583	-4.97	1.0942	428	1	top1	0.058	1.7e-06	-1.0942	0.274	1	0.492379
RBC count	Yes	Brain_Cortex	SUSD4	1	223394161	223537544	0.4999	rs9804135	3.54	rs34468460	0.299	-6.46	-1.0066	428	1	top1	0.3	4.2e-12	1.0066	0.314	1	0.539106
RBC count	Yes	Liver	SUSD4	1	223394161	223537544	0.3494	rs9804135	3.54	rs1640849	0.240455	-6.72	-1.5026	428	6	lasso	0.25	2.2e-11	1.44094	0.15	1	0.330534
RBC count	Yes	Whole_Blood	SUZ12P	17	29036317	29117926	0.1727	rs4583306	-4.89	rs1061342	0.0963	-6.04	-1.5309	288	16	enet	0.1	1.5e-10	0.5463	0.585	1	0.76482
RBC count	Yes	Brain_Cortex	SUZ12P	17	29036317	29117926	0.2857	rs4583306	-4.89	rs11652631	0.198618	-5.97	-1.5167	287	1	top1	0.2	3.6e-08	1.52	0.129	1	0.310261
RBC count	Yes	Liver	SUZ12P	17	29036317	29117926	0.2709	rs4583306	-4.89	rs12103440	0.080947	-5.2	-1.532	287	287	blup	0.17	1.2e-07	1.3992	0.162	1	0.3473
RBC count	Yes	Brain_Cortex	SV2C	5	75378997	75649764	0.438	rs1532696	3.7	rs1553311	0.118945	4.28	2.1659	488	1	top1	0.12	2.5e-05	2.1659	0.0303	1	0.113647
RBC count	Yes	Whole_Blood	SVIL	10	29746267	30025710	0.1533	rs1418277	4.52	rs1013610	0.047903	5.22	-0.35637	649	1	top1	0.048	1.3e-05	-0.3564	0.722	1	0.851508
RBC count	Yes	Whole_Blood	SVIP	11	22835345	22851845	0.156	rs10500932	2.89	rs7930898	0.0645	5.14	-0.6924	436	1	top1	0.065	4.7e-07	-0.6924	0.489	1	0.695125
RBC count	Yes	Brain_Cortex	SVIP	11	22835345	22851845	0.191	rs10500932	2.89	rs10833823	0.059122	-4.51	1.4969	436	1	top1	0.059	0.0026	-1.4969	0.134	1	0.317827
RBC count	Yes	Liver	SVIP	11	22835345	22851845	0.374	rs10500932	2.89	rs1529347	-0.004735	-3.92	0.1985	436	436	blup	0.1	3.1e-05	-0.5629	0.574	1	0.754468
RBC count	Yes	Brain_Cortex	SWAP70	11	9685624	9774538	0.231	rs7129531	-14.69	rs737617	0.074146	-4.34	0.64953	358	3	lasso	0.083	0.00041	0.0128	0.99	1	0.995048
RBC count	Yes	Brain_Cortex	SYCE1	10	135367404	135381795	0.219	rs1536826	3.33	rs2987799	0.06831	-4.32	3.1451	283	1	top1	0.068	0.0013	-3.14509	0.00166	1	0.0117482
RBC count	Yes	Whole_Blood	SYCE1L	16	77240338	77246902	0.466	rs11648988	-3.19	rs11865641	0.22507	9.31	1.1441	735	68	enet	0.25	1.4e-24	0.3616	0.718	1	0.849005
RBC count	Yes	Brain_Cortex	SYCE1L	16	77240338	77246902	0.7001	rs11648988	-3.19	rs8061864	0.348461	7.33	1.32	735	1	top1	0.35	3e-14	1.32	0.187	1	0.391687
RBC count	Yes	Liver	SYCE1L	16	77240338	77246902	0.3188	rs11648988	-3.19	rs11865641	0.0343	5.02	1.1441	731	731	blup	0.078	0.00029	1.0523	0.293	1	0.506787
RBC count	Yes	Liver	SYCE2	19	13009600	13030090	0.219	rs8110787	-19.53	rs9384	0.086679	-4.94	-18.883	324	4	lasso	0.11	1.9e-05	15.6542	3.11e-55	8.85417e-52	6.32441e-53
RBC count	Yes	Liver	SYCE3	22	50989541	51001334	0.223	rs140522	20.2	rs131729	0.001997	3.41	2.6234	303	303	blup	0.088	0.00012	-4.0091	6.09e-05	0.173382	0.000659248
RBC count	Yes	Whole_Blood	SYCP2L	6	10887064	10979553	0.4608	rs6928281	-4.29	rs9379896	0.338	11.2	0.20238	474	21	enet	0.35	3.9e-36	-0.31498	0.753	1	0.870087
RBC count	Yes	Brain_Cortex	SYCP2L	6	10887064	10979553	0.246	rs6928281	-4.29	rs518204	0.023662	-4.2	1.7706	474	18	enet	0.094	0.00017	-3.12147	0.0018	1	0.0125143
RBC count	Yes	Brain_Cortex	SYMPK	19	46318668	46366548	0.207	rs8101540	-5.05	rs10420834	0.007096	-4.13	4.4149	401	6	lasso	0.027	0.033	-1.77551	0.0758	1	0.213279
RBC count	Yes	Liver	SYMPK	19	46318668	46366548	0.182	rs8101540	-5.05	rs2303013	0.113993	-5.04	1.7913	401	12	enet	0.12	6.9e-06	-2.61078	0.00903	1	0.0456633
RBC count	Yes	Brain_Cortex	SYNDIG1L	14	74872596	74892805	0.198	rs758240	-6.24	rs12886662	0.018124	-4.11	-0.2957	386	18	enet	0.073	0.00091	0.8838	0.377	1	0.598765
RBC count	Yes	Whole_Blood	SYNE1	6	152442819	152958936	0.2243	rs670307	3.35	rs9397545	0.0383	5.28	-1.6755	633	633	blup	0.071	1.2e-07	-1.38467	0.166	1	0.362597
RBC count	Yes	Whole_Blood	SYNE3	14	95883831	95942173	0.1192	rs179130	-4.17	rs86990	0.052575	-4.58	-2.2041	701	4	lasso	0.078	3e-08	2.25545	0.0241	1	0.0936284
RBC count	Yes	Whole_Blood	SYNGR1	22	39745930	39781593	0.3561	rs139390	6.39	rs2069235	0.156282	8.4	0.43159	386	15	enet	0.2	3.2e-19	0.51965	0.603	1	0.778141
RBC count	Yes	Liver	SYNGR1	22	39745930	39781593	0.295	rs139390	6.39	rs12166817	0.116124	-4.77	0.9109	386	1	top1	0.12	1e-05	-0.9109	0.362	1	0.575762
RBC count	Yes	Whole_Blood	SYNGR3	16	2039661	2044276	0.135	rs3211995	-5.94	rs1046495	0.02902	4.82	0.11364	430	5	lasso	0.033	0.00027	0.9269	0.354	1	0.576243
RBC count	Yes	Whole_Blood	SYNJ2	6	158402888	158520208	0.3854	rs9331344	-4.19	rs350292	0.234	9.56	-0.317	562	6	lasso	0.27	1.4e-26	0.28002	0.779	1	0.886022
RBC count	Yes	Whole_Blood	SYNM	15	99638420	99675798	0.1701	rs1442641	-4.45	rs2602024	0.065995	-5.73	-0.2192	550	17	enet	0.068	2.1e-07	0.48076	0.631	1	0.797638
RBC count	Yes	Brain_Cortex	SYNM	15	99638420	99675798	0.306	rs1442641	-4.45	rs260088	0.168759	-5.2	-0.4406	550	1	top1	0.17	4.5e-07	0.4406	0.66	1	0.806235
RBC count	Yes	Liver	SYNM	15	99638420	99675798	0.4913	rs1442641	-4.45	rs5030691	0.05453	-4.8	-0.5631	550	550	blup	0.12	5.1e-06	1.5713	0.116	1	0.27729
RBC count	Yes	Whole_Blood	SYNRG	17	35874900	35969544	0.1387	rs853220	5.8	rs2158235	0.0341	5.05	4.5452	307	307	blup	0.053	4.8e-06	3.1892	0.00143	1	0.0101762
RBC count	Yes	Liver	SYNRG	17	35874900	35969544	0.1853	rs853220	5.8	rs12603260	0.005678	-3.81	-1.12727	307	4	lasso	0.018	0.057	0.7703	0.441	1	0.649523
RBC count	Yes	Brain_Cortex	SYPL2	1	110009180	110024759	0.3069	rs524998	4.58	rs10858086	0.052	4.63	3.0722	425	425	blup	0.14	4.8e-06	4.90071	9.55e-07	0.00376461	1.719e-05
RBC count	Yes	Liver	SYPL2	1	110009180	110024759	0.5377	rs524998	4.58	rs4970766	0.407687	8.15	3.433	426	1	top1	0.41	5.3e-19	3.433	0.000597	1	0.00477432
RBC count	Yes	Whole_Blood	SYS1	20	43990577	44005438	0.1375	rs174745	-4.7	rs1548227	0.09853	-6.32	-1.4874	489	1	top1	0.099	4.4e-10	1.4874	0.137	1	0.321857
RBC count	Yes	Whole_Blood	SYT1	12	79257773	79845788	0.0618	rs6539284	-2.46	rs4517588	0.004468	3.84	-1.6677	344	344	blup	0.014	0.014	-1.2953	0.195	1	0.400773
RBC count	Yes	Brain_Cortex	SYT1	12	79257773	79845788	0.3203	rs6539284	-2.46	rs17005513	-0.00237	3.05	-0.47874	344	20	enet	0.016	0.076	-0.87547	0.381	1	0.602097
RBC count	Yes	Whole_Blood	SYT11	1	155829300	155854990	0.0896	rs11264431	4.86	rs6657670	0.0614	-5.01	0.57358	260	1	top1	0.061	8.8e-07	-0.5736	0.566	1	0.752193
RBC count	Yes	Brain_Cortex	SYT14	1	210111538	210337636	0.2566	rs17389184	7.19	rs6540560	-0.00722	3.7	-0.06853	557	557	blup	0.065	0.0016	-2.15385	0.0313	1	0.116181
RBC count	Yes	Brain_Cortex	SYT9	11	7260009	7490273	0.398	rs1388534	2.88	rs1487853	-0.002709	-3.46	-0.17157	683	683	blup	0.045	0.0075	1.33917	0.181	1	0.384845
RBC count	Yes	Whole_Blood	SYTL1	1	27668513	27680421	0.099	rs7504	-3.87	rs2231868	0.0565	-4.98	-1.4942	234	1	top1	0.056	2.4e-06	1.4942	0.135	1	0.3192
RBC count	Yes	Whole_Blood	SYTL2	11	85405267	85522184	0.1369	rs588380	-4.28	rs17811120	0.0573	-5.37	1.4384	378	4	lasso	0.081	1.7e-08	-0.8001	0.424	1	0.640029
RBC count	Yes	Liver	TAB2	6	149639063	149732749	0.32	rs9322193	-4.31	rs12200379	0.203	6.69	2.9685	480	2	lasso	0.28	2.1e-12	2.75015	0.00596	1	0.032884
RBC count	Yes	Whole_Blood	TAC4	17	47915671	47921519	0.1028	rs12449817	4.79	rs4794061	0.0615	4.88	-1.7242	424	3	lasso	0.065	4.1e-07	-1.7702	0.0767	1	0.217169
RBC count	Yes	Whole_Blood	TACC1	8	38585704	38710546	0.1903	rs6998440	4.58	rs7003661	0.108659	-6.46	-0.6599	326	8	enet	0.12	1.3e-11	1.82789	0.0676	1	0.198379
RBC count	Yes	Whole_Blood	TACC3	4	1723227	1746898	0.1602	rs2854917	-4.35	rs2854915	0.0939	-5.97	2.783	271	14	enet	0.094	1.1e-09	-2.18088	0.0292	1	0.107677
RBC count	Yes	Brain_Cortex	TACC3	4	1723227	1746898	0.4625	rs2854917	-4.35	rs1374468	0.20364	-6.05	2.0615	271	34	enet	0.25	5.1e-10	-1.9686	0.049	1	0.15924
RBC count	Yes	Whole_Blood	TACR2	10	71163659	71176623	0.1656	rs16926249	15.92	rs1124367	0.014175	-4.38	-1.5943	699	699	blup	0.029	0.00061	1.7049	0.0882	1	0.238692
RBC count	Yes	Whole_Blood	TACSTD2	1	59041099	59043166	0.4933	rs4598514	-4.28	rs6690139	0.458	13.03	-0.15196	540	6	lasso	0.46	2.8e-51	-0.2947	0.768	1	0.879467
RBC count	Yes	Liver	TADA1	1	166825747	166845564	0.2842	rs10918667	3.41	rs2049910	0.045039	4.16	1.5832	591	1	top1	0.045	0.005	1.5832	0.113	1	0.272406
RBC count	Yes	Whole_Blood	TADA2A	17	35766965	35839835	0.2676	rs853220	5.8	rs853220	0.16	8.12	5.7982	358	4	lasso	0.18	2.5e-17	5.7024	1.18e-08	6.93604e-05	2.84264e-07
RBC count	Yes	Liver	TADA2A	17	35766965	35839835	0.3791	rs853220	5.8	rs853195	0.174862	5.98	5.7301	358	6	lasso	0.18	3.8e-08	5.656	1.55e-08	4.41285e-05	3.7397e-07
RBC count	Yes	Whole_Blood	TADA3	3	9821544	9834178	0.132	rs11465864	3.22	rs293790	0.096322	6.34	-0.39416	437	18	enet	0.1	2e-10	-0.689	0.491	1	0.696789
RBC count	Yes	Whole_Blood	TAF15	17	34136459	34191619	0.1518	rs1545283	3.4	rs12600516	-0.00272	3.22	-0.92212	355	355	blup	0.028	0.00072	-1.0583	0.29	1	0.50945
RBC count	Yes	Whole_Blood	TAF1B	2	9983483	10074545	0.4588	rs3885668	5.73	rs2245344	0.22	-9.09	-1.3303	492	1	top1	0.22	9.3e-22	1.33	0.183	1	0.384169
RBC count	Yes	Liver	TAF1B	2	9983483	10074545	0.3309	rs3885668	5.73	rs2245344	0.24865	-6.2	-1.3303	492	1	top1	0.25	3.8e-11	1.3303	0.183	1	0.377537
RBC count	Yes	Brain_Cortex	TAF1C	16	84211525	84220669	0.6772	rs3803645	-3.25	rs2278043	0.438534	-8.01	1.0237	968	4	lasso	0.48	4.8e-21	-0.9611	0.337	1	0.565781
RBC count	Yes	Liver	TAF1C	16	84211525	84220669	0.3709	rs3803645	-3.25	rs2278043	0.186	-5.99	1.0237	968	4	enet	0.2	5.2e-09	-0.9813	0.326	1	0.541179
RBC count	Yes	Whole_Blood	TAF2	8	120743015	120845103	0.1271	rs10092747	4.6	rs2063284	0.073471	-5.73	-0.6083	460	1	top1	0.073	7.7e-08	0.60827	0.543	1	0.736445
RBC count	Yes	Whole_Blood	TAF7	5	140698057	140700023	0.1035	rs4912742	-4.77	rs17097224	-0.001102	-3.67	-0.88828	480	9	enet	0.01	0.03	1.2029	0.229	1	0.441621
RBC count	Yes	Whole_Blood	TAF9	5	68646811	68665632	0.088	rs28633210	-4.43	rs12187268	0.072205	-6.78	0.61336	227	4	lasso	0.094	1.3e-09	0.1794	0.858	1	0.930846
RBC count	Yes	Brain_Cortex	TAF9	5	68646811	68665632	0.112	rs28633210	-4.43	rs299075	0.065804	-4.09	-0.1717	225	1	top1	0.066	0.0016	0.1717	0.864	1	0.930062
RBC count	Yes	Whole_Blood	TAGLN	11	117070037	117075052	0.4847	rs1076485	-4.97	rs585849	0.378	-12.06	-3.0471	537	31	enet	0.42	2.5e-45	3.5576	0.000374	1	0.00329098
RBC count	Yes	Whole_Blood	TAMM41	3	11831916	11888393	0.2146	rs2067819	-9.23	rs4684812	0.047589	-6.12	1.5969	492	5	lasso	0.17	5.5e-17	-0.70951	0.478	1	0.685623
RBC count	Yes	Brain_Cortex	TAMM41	3	11831916	11888393	0.5254	rs2067819	-9.23	rs9876026	0.207125	-6.57	2.2207	492	27	enet	0.33	1.5e-13	-1.92985	0.0536	1	0.169168
RBC count	Yes	Liver	TAMM41	3	11831916	11888393	0.5245	rs2067819	-9.23	rs6442290	0.365504	-7.7	2.2544	491	6	lasso	0.38	1.1e-17	-2.49406	0.0126	1	0.0584238
RBC count	Yes	Whole_Blood	TANC2	17	61086917	61505060	0.0779	rs2032737	4.28	rs7211685	0.055	4.71	-0.46902	257	1	top1	0.055	3.3e-06	-0.469	0.639	1	0.803088
RBC count	Yes	Whole_Blood	TANGO2	22	20004537	20053401	0.1139	rs405342	3.28	rs432909	0.017021	-3.82	2.90344	473	473	blup	0.038	0.0001	-3.57729	0.000347	1	0.00307642
RBC count	Yes	Whole_Blood	TAP1	6	32812986	32821755	0.099	rs9273012	-14.41	rs2071477	0.0598	5.03	-6.7045	266	9	enet	0.063	6.7e-07	-5.73711	9.63e-09	5.66051e-05	2.34876e-07
RBC count	Yes	Whole_Blood	TAP2	6	32789610	32806557	0.2911	rs9273012	-14.41	rs4148876	0.0774	-6.81	2.787	266	8	lasso	0.22	8.6e-22	3.52995	0.000416	1	0.00360656
RBC count	Yes	Brain_Cortex	TAP2	6	32789610	32806557	0.334	rs9273012	-14.41	rs4148870	0.137625	5.18	-4.5067	266	5	lasso	0.27	6.4e-11	-4.00875	6.1e-05	0.240462	0.000696991
RBC count	Yes	Liver	TAP2	6	32789610	32806557	0.164	rs9273012	-14.41	rs241451	0.000496	3.8	5.8535	266	266	blup	0.016	0.063	6.26769	3.66e-10	1.042e-06	1.06327e-08
RBC count	Yes	Whole_Blood	TAPBPL	12	6560885	6575683	0.5812	rs2365567	5.6	rs2243977	0.484588	13.38	-1.9785	423	8	lasso	0.5	4.6e-57	-1.668	0.0953	1	0.250637
RBC count	Yes	Brain_Cortex	TAPBPL	12	6560885	6575683	0.4419	rs2365567	5.6	rs2243977	0.283	6.42	-1.9785	423	423	blup	0.31	1.3e-12	-1.95939	0.0501	1	0.16188
RBC count	Yes	Liver	TAPBPL	12	6560885	6575683	0.41	rs2365567	5.6	rs2243750	0.28395	6.61	-1.9633	421	1	top1	0.28	9.6e-13	-1.9633	0.0496	1	0.154303
RBC count	Yes	Whole_Blood	TAPT1	4	16162128	16228164	0.1599	rs955411	5.08	rs1400772	-0.00137	-3.8	0.59118	604	604	blup	0.018	0.0054	0.64508	0.519	1	0.718992
RBC count	Yes	Whole_Blood	TAPT1-AS1	4	16228286	16321763	0.1126	rs955411	5.08	rs6449221	0.0306	4.46	-1.8096	604	1	top1	0.031	0.00044	-1.8096	0.0704	1	0.204351
RBC count	Yes	Whole_Blood	TARBP1	1	234527059	234614849	0.1598	rs6663801	-6.91	rs528740	0.0228	4.04	1.0047	650	36	enet	0.034	0.00021	0.0444	0.965	1	0.981871
RBC count	Yes	Whole_Blood	TAS1R3	1	1266694	1270655	0.1332	rs4970383	-3.62	rs2765033	0.0581	5.54	-1	262	5	lasso	0.061	9.2e-07	-0.7684	0.442	1	0.656246
RBC count	Yes	Liver	TAS2R10	12	10977916	10978957	0.178	rs10734834	-6.14	rs4298989	0.01058	-3.82	-0.78	390	390	blup	0.022	0.038	0.8229	0.411	1	0.62373
RBC count	Yes	Whole_Blood	TAS2R14	12	11090005	11091862	0.0853	rs10734834	-6.14	rs10772397	0.043468	4.74	0.1081	370	1	top1	0.043	3.3e-05	0.1081	0.914	1	0.959224
RBC count	Yes	Brain_Cortex	TAS2R14	12	11090005	11091862	0.2358	rs10734834	-6.14	rs10772397	0.125	5.21	0.1081	370	1	top1	0.13	1.5e-05	0.1081	0.914	1	0.956461
RBC count	Yes	Liver	TAS2R14	12	11090005	11091862	0.235	rs10734834	-6.14	rs10772397	0.21638	5.9	0.1081	370	1	top1	0.22	9.4e-10	0.1081	0.914	1	0.956316
RBC count	Yes	Liver	TAS2R15	12	11117024	11117951	0.155	rs10734834	-6.14	rs1520225	0.01968	3.88	0.5522	384	384	blup	0.041	0.0072	-0.1468	0.883	1	0.940128
RBC count	Yes	Whole_Blood	TAS2R20	12	11149094	11150474	0.2302	rs12819066	-4.1	rs7132674	0.00149	3.97	0.5004	385	385	blup	0.032	0.0003	0.405	0.685	1	0.830534
RBC count	Yes	Liver	TAS2R20	12	11149094	11150474	0.209	rs12819066	-4.1	rs10845242	0.04499	4.34	0.0348	385	385	blup	0.062	0.0011	1.4376	0.151	1	0.331967
RBC count	Yes	Brain_Cortex	TAS2R4	7	141478242	141479235	0.2537	rs11981914	2.61	rs1859646	0.261791	6.08	0.8686	485	1	top1	0.26	1.4e-10	0.869	0.385	1	0.604409
RBC count	Yes	Liver	TAS2R4	7	141478242	141479235	0.2328	rs11981914	2.61	rs2234012	0.177247	5.66	0.91964	488	1	top1	0.18	4e-08	0.9196	0.358	1	0.571956
RBC count	Yes	Whole_Blood	TAS2R5	7	141490017	141491166	0.0818	rs11981914	2.61	rs2301924	0.079913	-5.66	0.8176	484	1	top1	0.08	2.1e-08	-0.8177	0.414	1	0.630112
RBC count	Yes	Whole_Blood	TAS2R60	7	143140546	143141502	0.3761	rs3212149	2.81	rs11771145	0.210491	8.99	-1.8279	278	6	lasso	0.24	6.6e-24	-1.8299	0.0673	1	0.198287
RBC count	Yes	Brain_Cortex	TAS2R64P	12	11229368	11231770	0.6292	rs4763527	-3.39	rs11054145	0.326	7.44	-0.75793	389	9	lasso	0.37	3.7e-15	-0.44074	0.659	1	0.805513
RBC count	Yes	Whole_Blood	TASP1	20	13246709	13619587	0.1216	rs6131447	-3.36	rs6131447	0.001125	-2.99	-3.3629	429	429	blup	0.008	0.047	2.6429	0.00822	1	0.0421248
RBC count	Yes	Liver	TASP1	20	13246709	13619587	0.223	rs6131447	-3.36	rs6079145	0.027969	-3.86	0.1477	429	30	enet	0.066	0.00082	0.46775	0.64	1	0.798808
RBC count	Yes	Brain_Cortex	TAT	16	71599563	71611033	0.2134	rs12708919	7.5	rs3094454	0.005756	-3.27	0.6069	376	18	enet	0.022	0.045	1.5204	0.128	1	0.308987
RBC count	Yes	Whole_Blood	TATDN3	1	212965170	212989968	0.0867	rs1390501	-6.29	rs6678961	0.067	5.37	-1.8278	416	1	top1	0.067	2.9e-07	-1.8278	0.0676	1	0.198379
RBC count	Yes	Whole_Blood	TAX1BP3	17	3566196	3571976	0.188	rs8067594	-2.79	rs2235107	0.0912	6.05	-0.75712	531	1	top1	0.091	2e-09	-0.7571	0.449	1	0.661957
RBC count	Yes	Whole_Blood	TBC1D1	4	37892708	38140796	0.1307	rs6827919	3.71	rs959694	2.09e-05	-3.83	0.17446	673	11	lasso	0.02	0.0041	0.29325	0.769	1	0.879584
RBC count	Yes	Brain_Cortex	TBC1D1	4	37892708	38140796	0.3938	rs6827919	3.71	rs6858227	0.1986	-5.75	-2.3358	673	1	top1	0.2	3.6e-08	2.3358	0.0195	1	0.0822128
RBC count	Yes	Whole_Blood	TBC1D16	17	77906142	78009647	0.1239	rs9898405	-3.78	rs894871	0.0616	5.19	-1.00732	405	1	top1	0.062	8.6e-07	-1.0073	0.314	1	0.536382
RBC count	Yes	Brain_Cortex	TBC1D19	4	26578059	26756973	0.2753	rs16878154	-4.04	rs13149039	-0.00745	3.06	-0.3994	298	21	enet	0.0094	0.13	-1.9701	0.0488	1	0.158852
RBC count	Yes	Whole_Blood	TBC1D2	9	100961311	101017915	0.1435	rs4743150	9.69	rs7041802	0.067219	5.3	-1.2918	604	1	top1	0.067	2.7e-07	-1.2918	0.196	1	0.401844
RBC count	Yes	Brain_Cortex	TBC1D2	9	100961311	101017915	0.5803	rs4743150	9.69	rs2900463	0.311	-6.76	1.1612	604	13	lasso	0.33	1.2e-13	-1.43344	0.152	1	0.34555
RBC count	Yes	Liver	TBC1D2	9	100961311	101017915	0.454	rs4743150	9.69	rs10985441	0.09171	-4.65	1.1171	604	1	top1	0.092	8.8e-05	-1.1171	0.264	1	0.471819
RBC count	Yes	Whole_Blood	TBC1D22A	22	47158518	47571336	0.1269	rs139596	3.52	rs4439	0.042306	5	-0.2994	571	8	lasso	0.053	4.5e-06	-0.04641	0.963	1	0.980345
RBC count	Yes	Whole_Blood	TBC1D24	16	2525147	2555735	0.2168	NA	NA	NA	NA	NA	NA	310	0	top1	0.003	0.15	NA	NA	NA	NA
RBC count	Yes	Brain_Cortex	TBC1D26	17	15635561	15649476	0.6789	rs9905520	3.24	rs3865264	0.258033	-6.49	-2.9833	343	12	lasso	0.32	7.7e-13	2.98	0.00289	1	0.0181119
RBC count	Yes	Whole_Blood	TBC1D2B	15	78276378	78370066	0.1271	rs12591810	-10.61	rs1837913	0.042345	-5.97	1.2722	417	12	enet	0.055	3.2e-06	-1.3572	0.175	1	0.374736
RBC count	Yes	Whole_Blood	TBC1D30	12	65174589	65274812	0.1803	rs7302505	-3.06	rs1245175	0.100003	-6.78	-0.4498	324	5	lasso	0.1	2.2e-10	0.1496	0.881	1	0.943264
RBC count	Yes	Whole_Blood	TBC1D4	13	75858808	76056250	0.3165	rs9565168	12.38	rs9543903	0.086273	6.51	-2.1968	532	532	blup	0.16	2.5e-15	-2.216	0.0267	1	0.100993
RBC count	Yes	Brain_Cortex	TBC1D4	13	75858808	76056250	0.221	rs9565168	12.38	rs2297203	0.145233	4.63	-2.4116	532	1	top1	0.15	3e-06	-2.4116	0.0159	1	0.0703455
RBC count	Yes	Whole_Blood	TBC1D7	6	13266774	13328815	0.4801	rs1362520	3.78	rs2496132	0.252	9.93	1.9475	514	13	lasso	0.27	1.4e-27	2.06545	0.0389	1	0.134108
RBC count	Yes	Brain_Cortex	TBC1D7	6	13266774	13328815	0.357	rs1362520	3.78	rs442614	0.109991	5.34	0.9178	514	6	lasso	0.29	1.2e-11	1.98907	0.0467	1	0.154123
RBC count	Yes	Liver	TBC1D7	6	13266774	13328815	0.219	rs1362520	3.78	rs2496132	-0.00667	3.69	1.9475	514	514	blup	0.049	0.0035	-0.5425	0.587	1	0.761709
RBC count	Yes	Brain_Cortex	TBC1D8	2	101624079	101869263	0.2116	rs4850978	-4.89	rs7582332	-0.001464	3.55	1.0866	419	419	blup	0.04	0.012	-0.6652	0.506	1	0.699878
RBC count	Yes	Whole_Blood	TBC1D9	4	141541919	141677274	0.0806	rs11930453	2.84	rs11736541	0.00768	-3.92	-0.88488	455	455	blup	0.02	0.0035	-1.71577	0.0862	1	0.23512
RBC count	Yes	Whole_Blood	TBC1D9B	5	179289066	179334859	0.2709	rs4701140	-3.17	rs42414	0.00319	5.63	0.50952	441	30	enet	0.13	1.1e-12	0.4161	0.677	1	0.824918
RBC count	Yes	Brain_Cortex	TBC1D9B	5	179289066	179334859	0.25	rs4701140	-3.17	rs248321	0.140999	-4.6	-0.2209	441	1	top1	0.14	4.3e-06	0.2209	0.825	1	0.908676
RBC count	Yes	Whole_Blood	TBCD	17	80709940	80900724	0.2307	rs4789846	4.34	rs733342	0.118	-7.27	3.1357	357	8	lasso	0.19	2.5e-18	-2.0861	0.037	1	0.128995
RBC count	Yes	Whole_Blood	TBCE	1	235530675	235612283	0.0812	rs923942	3.15	rs704709	0.0116	4.2	-0.01314	324	5	lasso	0.015	0.011	-0.494	0.621	1	0.791809
RBC count	Yes	Liver	TBCE	1	235530675	235612283	0.4561	rs923942	3.15	rs7533205	0.127402	5.03	2.1413	324	8	lasso	0.17	8.6e-08	1.29875	0.194	1	0.392271
RBC count	Yes	Whole_Blood	TBKBP1	17	45771447	45789416	0.3498	rs12602010	-9.09	rs8070463	0.275	-10.46	-1.58	411	24	enet	0.29	1.9e-29	1.3798	0.168	1	0.365066
RBC count	Yes	Liver	TBKBP1	17	45771447	45789416	0.4583	rs12602010	-9.09	rs2013383	0.335118	7.26	2.299	411	1	top1	0.34	3.4e-15	2.299	0.0215	1	0.0858492
RBC count	Yes	Liver	TBL2	7	72983262	72993121	0.2326	rs28452991	-4.2	rs35607697	0.008823	4.04	1.6657	234	7	lasso	0.058	0.0017	2.2622	0.0237	1	0.0919263
RBC count	Yes	Whole_Blood	TBRG4	7	45139699	45151646	0.1405	rs10267576	-13.03	rs3757573	0.083251	5.93	0.1939	440	4	lasso	0.093	1.4e-09	0.026	0.979	1	0.987908
RBC count	Yes	Whole_Blood	TBX19	1	168250278	168283664	0.1153	rs760913	-3.37	rs2280989	0.0582	5.09	-1.3025	499	1	top1	0.058	1.7e-06	-1.3025	0.193	1	0.397914
RBC count	Yes	Brain_Cortex	TBX2	17	59477257	59486827	0.3306	rs9895661	10.91	rs2109019	0.110037	4.72	7.0718	322	1	top1	0.11	5e-05	7.07	1.53e-12	6.03126e-09	6.41623e-11
RBC count	Yes	Whole_Blood	TBX6	16	30097114	30103208	0.245	rs2005219	14.71	rs3809624	0.112416	-7.13	14.2382	226	24	enet	0.17	8.7e-17	-15.4863	4.3e-54	2.52754e-50	1.40419e-51
RBC count	Yes	Brain_Cortex	TBX6	16	30097114	30103208	0.2291	rs2005219	14.71	rs11150584	0.006622	3.94	-10.805	225	225	blup	0.07	0.0011	-12.6051	1.98e-36	7.80516e-33	3.39355e-34
RBC count	Yes	Liver	TBX6	16	30097114	30103208	0.1738	rs2005219	14.71	rs6565186	0.0315	3.77	-6.09317	226	4	lasso	0.043	0.006	-8.6801	3.95e-18	1.12457e-14	2.34284e-16
RBC count	Yes	Whole_Blood	TBXA2R	19	3594504	3606838	0.0888	rs7254272	13.7	rs2271875	0.024764	4.75	0.504	376	376	blup	0.03	0.00053	-0.90137	0.367	1	0.590374
RBC count	Yes	Whole_Blood	TBXAS1	7	139476850	139720125	0.162	rs11977670	-3.92	rs2072190	0.028622	-5.03	-1.6522	437	9	enet	0.074	6.7e-08	0.7014	0.483	1	0.690268
RBC count	Yes	Liver	TBXAS1	7	139476850	139720125	0.2627	rs11977670	-3.92	rs41718	0.027487	-3.81	-1.7751	436	1	top1	0.027	0.023	1.7751	0.0759	1	0.20698
RBC count	Yes	Whole_Blood	TC2N	14	92246095	92333880	0.189	rs11160010	-5.68	rs2498854	0.074585	6.06	0.17635	456	5	lasso	0.13	1e-12	0.53376	0.594	1	0.770758
RBC count	Yes	Brain_Cortex	TC2N	14	92246095	92333880	0.496	rs11160010	-5.68	rs1884840	0.319126	7.26	-0.3428	456	3	lasso	0.34	6.3e-14	-0.5497	0.583	1	0.760485
RBC count	Yes	Liver	TC2N	14	92246095	92333880	0.3661	rs11160010	-5.68	rs12891090	0.204939	5.79	0.1507	456	1	top1	0.2	2.9e-09	0.15072	0.88	1	0.939393
RBC count	Yes	Whole_Blood	TCAIM	3	44380045	44450943	0.1493	rs7634877	2.7	rs939649	0.109499	-6.83	-0.28544	318	318	blup	0.12	2.5e-12	1.20267	0.229	1	0.441621
RBC count	Yes	Liver	TCAIM	3	44380045	44450943	0.1636	rs7634877	2.7	rs9821268	0.019896	-3.9	-0.85214	317	317	blup	0.04	0.0079	1.3918	0.164	1	0.350006
RBC count	Yes	Whole_Blood	TCEA1P4	9	32979558	32980385	0.078	rs6476362	5.46	rs10971246	0.016971	-4.12	-0.1238	491	4	lasso	0.022	0.0024	0.18405	0.854	1	0.92822
RBC count	Yes	Liver	TCEA1P4	9	32979558	32980385	0.404	rs6476362	5.46	rs3780475	0.111061	-5.38	-2.0854	491	491	blup	0.13	2.7e-06	1.22342	0.221	1	0.423695
RBC count	Yes	Brain_Cortex	TCEA3	1	23707554	23751233	0.3584	rs6424115	-6.3	rs2077066	0.285	-6.35	-3.1861	314	1	top1	0.28	1.6e-11	3.1861	0.00144	1	0.0103965
RBC count	Yes	Liver	TCEB1	8	74851404	74884522	0.2028	rs6651282	-3.25	rs6990813	0.095226	4.94	-1.1905	415	1	top1	0.095	6.5e-05	-1.1905	0.234	1	0.437425
RBC count	Yes	Whole_Blood	TCEB3	1	24069645	24088549	0.1525	rs6424115	-6.3	rs586173	0.0942	-6.23	-5.8088	345	1	top1	0.094	1.1e-09	5.8088	6.29e-09	3.69726e-05	1.58681e-07
RBC count	Yes	Whole_Blood	TCF19	6	31126319	31131992	0.1338	rs3130564	-13.05	rs2233976	0.0324	4.77	1.1721	176	6	lasso	0.058	1.7e-06	-4.30901	1.64e-05	0.0963992	0.000222118
RBC count	Yes	Brain_Cortex	TCF19	6	31126319	31131992	0.42	rs3130564	-13.05	rs2233976	0.03341	4.23	1.1721	175	175	blup	0.099	0.00012	-2.3883	0.0169	1	0.0736945
RBC count	Yes	Whole_Blood	TCF20	22	42556019	42739622	0.0703	rs2143921	-11.64	rs4822101	0.025934	4.52	-1.3168	394	394	blup	0.031	0.00038	-1.38985	0.165	1	0.361352
RBC count	Yes	Whole_Blood	TCF25	16	89940014	89977792	0.2574	rs2965946	5.5	rs2099105	0.044277	5.46	-0.65485	339	339	blup	0.084	9.8e-09	0.356	0.722	1	0.851508
RBC count	Yes	Whole_Blood	TCF7L1	2	85360533	85537511	0.1082	rs10165984	4.63	rs1061782	0.0369	-5.04	2.5854	412	1	top1	0.037	0.00012	-2.59	0.00973	1	0.047306
RBC count	Yes	Whole_Blood	TCFL5	20	61472512	61493115	0.222	rs6089382	-6.04	rs1018439	0.118369	-6.79	-1.3309	481	1	top1	0.12	6.9e-12	1.3309	0.183	1	0.384169
RBC count	Yes	Brain_Cortex	TCFL5	20	61472512	61493115	0.552	rs6089382	-6.04	rs3664	0.379197	7.22	0.3156	481	37	enet	0.41	5.1e-17	-0.4802	0.631	1	0.789902
RBC count	Yes	Liver	TCFL5	20	61472512	61493115	0.36	rs6089382	-6.04	rs6011430	0.044151	4.07	-0.8947	481	7	lasso	0.08	0.00025	0.18099	0.856	1	0.928393
RBC count	Yes	Whole_Blood	TCIRG1	11	67806483	67818131	0.3884	rs4930557	-3.76	rs3133269	0.187	-8.41	-2.6784	278	21	enet	0.25	6.3e-25	1.7066	0.0879	1	0.238319
RBC count	Yes	Whole_Blood	TCL1B	14	96152754	96158980	0.1411	rs179130	-4.17	rs2296310	0.021214	4.52	0.88707	742	8	lasso	0.044	3.1e-05	1.06892	0.285	1	0.504435
RBC count	Yes	Whole_Blood	TCN2	22	31003071	31023265	0.1034	rs724055	5.15	rs4820886	0.005639	-4.11	1.907	436	41	enet	0.027	0.00091	-0.71456	0.475	1	0.683321
RBC count	Yes	Brain_Cortex	TCP10L	21	33948862	33959683	0.321	rs1034128	2.92	rs1015048	0.219353	-5.81	0.5467	471	1	top1	0.22	6.1e-09	-0.5467	0.585	1	0.761582
RBC count	Yes	Whole_Blood	TCP11L1	11	33060963	33127489	0.326	rs12789110	3.48	rs10767985	0.279	10.55	0.7226	308	4	lasso	0.28	1.2e-28	0.543	0.587	1	0.766242
RBC count	Yes	Brain_Cortex	TCP11L1	11	33060963	33127489	0.184	rs12789110	3.48	rs3758741	0.0563	4.28	-1.6996	308	308	blup	0.077	0.00064	-1.57263	0.116	1	0.286153
RBC count	Yes	Liver	TCP11L1	11	33060963	33127489	0.194	rs12789110	3.48	rs3802789	0.081035	4.21	-2.1025	308	7	lasso	0.084	0.00017	-2.1476	0.0317	1	0.11424
RBC count	Yes	Whole_Blood	TCP11L2	12	106695707	106740793	0.1016	rs4964484	-4.49	rs17217845	0.030937	4.8	-0.6836	534	1	top1	0.031	0.00041	-0.6836	0.494	1	0.700201
RBC count	Yes	Liver	TCTE1	6	44247182	44265458	0.393	rs833805	-14.51	rs651297	0.107	4.24	1.1973	560	1	top1	0.11	2.4e-05	1.1973	0.231	1	0.434097
RBC count	Yes	Whole_Blood	TCTEX1D1	1	67218143	67244470	0.335	rs41356950	3.35	rs512691	0.202	8.76	0.62562	562	9	lasso	0.24	1.1e-23	0.1287	0.898	1	0.950728
RBC count	Yes	Brain_Cortex	TCTEX1D1	1	67218143	67244470	0.315	rs41356950	3.35	rs10493420	0.18	-6.12	0.52436	562	5	lasso	0.28	3.1e-11	-0.92076	0.357	1	0.585884
RBC count	Yes	Whole_Blood	TCTEX1D2	3	196018090	196045170	0.1717	rs406271	15.32	rs4916424	0.056805	5.11	1.6934	370	1	top1	0.057	2.2e-06	1.6934	0.0904	1	0.242083
RBC count	Yes	Brain_Cortex	TCTEX1D2	3	196018090	196045170	0.2009	rs406271	15.32	rs4916425	0.029379	4.11	1.7149	369	1	top1	0.029	0.026	1.7149	0.0864	1	0.232643
RBC count	Yes	Whole_Blood	TCTN2	12	124155660	124192948	0.1028	rs9863	-5.78	rs7975233	0.067157	5.2	-0.7653	390	1	top1	0.067	2.8e-07	-0.7653	0.444	1	0.658383
RBC count	Yes	Brain_Cortex	TCTN2	12	124155660	124192948	0.3587	rs9863	-5.78	rs10773019	0.0756	-4.24	1.2161	390	5	lasso	0.14	5.3e-06	-1.19837	0.231	1	0.449458
RBC count	Yes	Liver	TCTN2	12	124155660	124192948	0.278	rs9863	-5.78	rs7301641	0.11272	4.82	-0.4731	390	6	lasso	0.15	3.9e-07	1.8279	0.0676	1	0.1915
RBC count	Yes	Whole_Blood	TCTN3	10	97423158	97453900	0.2483	rs7089306	5.41	rs3176893	0.062264	7.1	0.84368	521	4	lasso	0.15	5.8e-15	-0.2871	0.774	1	0.883241
RBC count	Yes	Brain_Cortex	TCTN3	10	97423158	97453900	0.461	rs7089306	5.41	rs3176893	0.098036	5.11	0.8437	521	11	lasso	0.18	2e-07	1.02133	0.307	1	0.53172
RBC count	Yes	Liver	TCTN3	10	97423158	97453900	0.296	rs7089306	5.41	rs1891536	0.0237	4.47	-3.2357	519	519	blup	0.053	0.0026	-3.0347	0.00241	1	0.0158826
RBC count	Yes	Brain_Cortex	TDGF1	3	46616045	46668033	0.5614	rs4987053	-4.21	rs3806702	0.402089	7.39	-1.7511	374	1	top1	0.4	9.1e-17	-1.7511	0.0799	1	0.221495
RBC count	Yes	Liver	TDGF1	3	46616045	46668033	0.4021	rs4987053	-4.21	rs4683249	0.056801	4.47	-1.2769	374	374	blup	0.094	7.5e-05	-2.81427	0.00489	1	0.0278437
RBC count	Yes	Brain_Cortex	TDH	8	11197146	11225910	0.2237	rs6601569	5.98	rs2246606	0.11775	4.59	-4.3705	639	1	top1	0.12	2.7e-05	-4.3705	1.24e-05	0.0488808	0.000177748
RBC count	Yes	Brain_Cortex	TDO2	4	156775890	156841558	0.2579	rs1001037	-3.92	rs3796551	0.04015	-3.78	0.8676	459	5	lasso	0.047	0.0068	-0.6541	0.513	1	0.706091
RBC count	Yes	Whole_Blood	TDP1	14	90421283	90511106	0.1595	rs435376	4.21	rs2401863	0.045715	-4.4	2.0074	436	12	enet	0.057	2e-06	-0.97502	0.33	1	0.553105
RBC count	Yes	Liver	TDRD10	1	154474695	154520623	0.3551	rs2878517	-8.96	rs3811448	0.172323	-5.91	0.0181	405	5	lasso	0.18	2.4e-08	-0.03542	0.972	1	0.986906
RBC count	Yes	Liver	TDRD15	2	21346789	21366144	0.3846	rs541041	4.93	rs594677	0.267412	6.6	-1.0151	395	5	lasso	0.27	2.5e-12	-0.818	0.413	1	0.625764
RBC count	Yes	Brain_Cortex	TDRD5	1	179560748	179660407	0.4607	rs10798724	3.49	rs913514	0.297	6.94	-1.1585	475	1	top1	0.3	4.9e-12	-1.1585	0.247	1	0.468338
RBC count	Yes	Whole_Blood	TDRD6	6	46655612	46671937	0.1139	rs6458544	-4.88	rs13196132	0.0223	4.42	-0.63005	523	25	enet	0.036	0.00016	-0.18532	0.853	1	0.927647
RBC count	Yes	Brain_Cortex	TDRD6	6	46655612	46671937	0.588	rs6458544	-4.88	rs2270450	0.381534	-7.24	-0.03381	522	1	top1	0.38	8.9e-16	0.03381	0.973	1	0.986007
RBC count	Yes	Whole_Blood	TDRD9	14	104394799	104519004	0.3907	rs12885878	-6.85	rs10149651	0.26383	10.46	-1.0979	339	15	enet	0.31	1.1e-31	-0.43325	0.665	1	0.818269
RBC count	Yes	Brain_Cortex	TDRD9	14	104394799	104519004	0.276	rs12885878	-6.85	rs10149651	0.314974	6.69	-1.0979	338	1	top1	0.31	8.7e-13	-1.0979	0.272	1	0.49663
RBC count	Yes	Whole_Blood	TDRKH	1	151742583	151763892	0.0698	rs939595	4.5	rs3923394	0.0424	5.31	3.7727	339	5	lasso	0.05	8.7e-06	3.4458	0.000569	1	0.0046712
RBC count	Yes	Liver	TDRKH	1	151742583	151763892	0.1537	rs939595	4.5	rs11586691	0.015734	4.05	1.8359	339	339	blup	0.072	0.00048	1.46032	0.144	1	0.321544
RBC count	Yes	Whole_Blood	TEAD2	19	49844118	49865714	0.0997	rs10417980	9.07	rs10405154	0.051008	5.01	-0.48	373	1	top1	0.051	7.2e-06	-0.47955	0.632	1	0.798559
RBC count	Yes	Whole_Blood	TEC	4	48137800	48271881	0.1911	rs4695345	-3.39	rs17573709	0.0797	5.69	-1.9092	346	4	lasso	0.094	1.1e-09	-1.668	0.0953	1	0.250637
RBC count	Yes	Whole_Blood	TECPR1	7	97843936	97881563	0.1238	rs17169479	-4.13	rs2291750	0.021304	4.64	-2.5387	350	15	enet	0.044	2.8e-05	-1.7675	0.0771	1	0.217777
RBC count	Yes	Brain_Cortex	TECTB	10	114043493	114064793	0.598	rs4439448	-3.44	rs11195846	0.306195	6.62	0.3528	452	7	lasso	0.31	1.8e-12	0.48138	0.63	1	0.789902
RBC count	Yes	Whole_Blood	TEF	22	41763337	41795330	0.1829	rs132905	-3.2	rs9538	0.234079	9.43	-1.4193	263	1	top1	0.23	3.3e-23	-1.4193	0.156	1	0.349587
RBC count	Yes	Brain_Cortex	TEFM	17	29224354	29233838	0.4583	rs3760318	-4.41	rs11651802	0.231303	-6	-3.2302	270	27	enet	0.26	1.6e-10	2.49	0.0129	1	0.0598961
RBC count	Yes	Liver	TEFM	17	29224354	29233838	0.1433	rs3760318	-4.41	rs4794873	0.052137	-4.02	-0.89089	271	271	blup	0.076	0.00034	0.4667	0.641	1	0.799005
RBC count	Yes	Whole_Blood	TEK	9	27109139	27230173	0.2848	rs10757641	3.4	rs638203	0.11005	7.93	1.4002	647	8	lasso	0.2	1.1e-19	2.68302	0.0073	1	0.0385183
RBC count	Yes	Brain_Cortex	TEKT3	17	15207128	15244958	0.2798	rs1860380	-3.62	rs2938158	0.024673	-4.34	0.55747	474	1	top1	0.025	0.038	-0.557	0.577	1	0.756162
RBC count	Yes	Brain_Cortex	TEKT5	16	10721358	10788802	0.3802	rs7195563	4.54	rs1344514	0.031468	-4.48	2.1088	530	4	lasso	0.073	0.00088	-1.7839	0.0744	1	0.210542
RBC count	Yes	Liver	TEKT5	16	10721358	10788802	0.3898	rs7195563	4.54	rs1344514	0.0984	-5.38	2.1088	532	21	enet	0.16	2.3e-07	-1.4993	0.134	1	0.303982
RBC count	Yes	Whole_Blood	TELO2	16	1543345	1560427	0.4268	rs2235629	3.74	rs2294604	0.166913	-8.15	1.2017	499	1	top1	0.17	1.9e-16	-1.2017	0.229	1	0.441621
RBC count	Yes	Brain_Cortex	TELO2	16	1543345	1560427	0.5087	rs2235629	3.74	rs1040499	0.242755	-5.81	-0.6913	497	1	top1	0.24	7.7e-10	0.6913	0.489	1	0.691405
RBC count	Yes	Liver	TELO2	16	1543345	1560427	0.3351	rs2235629	3.74	rs2294604	0.276	-6.66	1.2017	499	1	top1	0.28	2.3e-12	-1.2017	0.229	1	0.432336
RBC count	Yes	Whole_Blood	TEN1	17	73975516	73996667	0.4836	rs8069700	-4.54	rs2069528	0.262	-9.9	1.8525	409	35	enet	0.29	3.1e-29	-2.5337	0.0113	1	0.0524656
RBC count	Yes	Brain_Cortex	TEN1	17	73975516	73996667	0.5446	rs8069700	-4.54	rs2069528	0.365466	-7.07	1.8525	408	1	top1	0.37	5e-15	-1.85	0.064	1	0.190406
RBC count	Yes	Liver	TEN1	17	73975516	73996667	0.2386	rs8069700	-4.54	rs2069528	0.200809	-5.66	1.8525	408	1	top1	0.2	4.2e-09	-1.8525	0.064	1	0.184048
RBC count	Yes	Brain_Cortex	TENC1	12	53440835	53458156	0.5111	rs3741651	11.03	rs10876395	0.303	-6.74	3.00269	564	27	enet	0.33	1.5e-13	-2.24992	0.0245	1	0.0972598
RBC count	Yes	Liver	TENM2	5	166711804	167691162	0.6709	rs10063592	2.58	rs10043275	0.22386	-7.07	-0.5158	395	12	lasso	0.43	2.4e-20	-0.632287	0.527	1	0.718224
RBC count	Yes	Whole_Blood	TEP1	14	20833826	20881588	0.1206	rs8005768	3.82	rs1713434	0.114918	-6.71	-0.91314	653	1	top1	0.11	1.4e-11	0.91314	0.361	1	0.584079
RBC count	Yes	Whole_Blood	TEPP	16	58010339	58021475	0.0935	rs733464	4.25	rs9934227	0.070518	-5.37	1.5582	546	1	top1	0.071	1.4e-07	-1.5582	0.119	1	0.291694
RBC count	Yes	Whole_Blood	TES	7	115850547	115898837	0.3339	rs2299433	4.75	rs10953810	0.093358	6.06	0.9023	369	1	top1	0.093	1.3e-09	0.9024	0.367	1	0.590374
RBC count	Yes	Brain_Cortex	TES	7	115850547	115898837	0.1579	rs2299433	4.75	rs6978849	0.105256	4.08	1.8368	368	1	top1	0.11	7.3e-05	1.84	0.0662	1	0.194023
RBC count	Yes	Liver	TES	7	115850547	115898837	0.1449	rs2299433	4.75	rs1528246	0.033188	-4.7	-0.62335	368	13	enet	0.092	8.8e-05	-0.2471	0.805	1	0.900171
RBC count	Yes	Whole_Blood	TESC	12	117476728	117537284	0.0854	rs4766834	-3.76	rs7973925	0.027067	4.57	0.0768	535	1	top1	0.027	0.0009	0.0768	0.939	1	0.970878
RBC count	Yes	Brain_Cortex	TESC	12	117476728	117537284	0.1859	rs4766834	-3.76	rs7973925	0.174	-5.15	0.0768	535	1	top1	0.17	2.9e-07	-0.0768	0.939	1	0.969243
RBC count	Yes	Whole_Blood	TESK2	1	45809648	45956872	0.2084	rs4076006	-13.17	rs11211129	0.132	-7.27	-8.7911	283	1	top1	0.13	4.2e-13	8.7911	1.48e-18	8.69944e-15	1.04813e-16
RBC count	Yes	Whole_Blood	TESPA1	12	55341802	55378530	0.1955	rs7955104	-3.16	rs1795811	0.02321	5.28	0.7168	429	22	enet	0.09	2.4e-09	0.3842	0.701	1	0.838689
RBC count	Yes	Brain_Cortex	TESPA1	12	55341802	55378530	0.2476	rs7955104	-3.16	rs2264364	3.83e-05	-3.98	-0.1538	429	429	blup	0.024	0.041	-1.6002	0.11	1	0.276015
RBC count	Yes	Brain_Cortex	TEX14	17	56634039	56769416	0.1497	rs2526378	3.46	rs389389	0.054725	4.19	2.5734	305	1	top1	0.055	0.0037	2.57	0.0101	1	0.0494586
RBC count	Yes	Liver	TEX14	17	56634039	56769416	0.0786	rs2526378	3.46	rs2333410	0.057875	-3.98	-0.64317	305	1	top1	0.058	0.0016	0.6432	0.52	1	0.715188
RBC count	Yes	Liver	TEX2	17	62224587	62340661	0.2061	rs968719	6.86	rs17641730	0.170337	5.24	0.21553	260	1	top1	0.17	7.6e-08	0.2155	0.829	1	0.914437
RBC count	Yes	Brain_Cortex	TEX26	13	31506840	31549639	0.362	rs1045411	-4.57	rs12857479	0.029705	-4.5	-1.2926	586	4	lasso	0.16	7.2e-07	0.7357	0.462	1	0.667597
RBC count	Yes	Brain_Cortex	TEX264	3	51705191	51738339	0.185	rs34466320	-5.49	rs6778196	0.122671	4.28	-0.4142	235	1	top1	0.12	1.9e-05	-0.41417	0.679	1	0.817038
RBC count	Yes	Brain_Cortex	TEX29	13	111968531	111996596	0.555	rs7987467	-4.54	rs3783083	0.101483	-4.78	0.1891	540	58	enet	0.24	7.5e-10	0.1239	0.901	1	0.94941
RBC count	Yes	Whole_Blood	TEX30	13	103418340	103426161	0.1144	rs756040	3.93	rs677594	0.063438	5.1	3.5111	675	1	top1	0.063	5.9e-07	3.511	0.000446	1	0.00383273
RBC count	Yes	Brain_Cortex	TEX40	11	64067863	64072242	0.394	rs3751122	6.17	rs2286614	0.198217	-6.04	-0.73835	353	29	enet	0.22	7.5e-09	-0.58942	0.556	1	0.741208
RBC count	Yes	Brain_Cortex	TFB1M	6	155578858	155635627	0.679	rs2201886	3.4	rs1334688	0.177215	5.26	0.41314	515	515	blup	0.19	7e-08	0.88455	0.376	1	0.597899
RBC count	Yes	Liver	TFB1M	6	155578858	155635627	0.317	rs2201886	3.4	rs1334688	0.104	4.63	0.4131	516	1	top1	0.1	3e-05	0.41314	0.68	1	0.821366
RBC count	Yes	Brain_Cortex	TFB2M	1	246703862	246729626	0.1554	rs12119007	3.13	rs10802393	-0.00721	-3.53	-0.32059	470	470	blup	0.032	0.021	0.65174	0.515	1	0.708103
RBC count	Yes	Whole_Blood	TFG	3	100428205	100467810	0.1985	rs10470492	-4	rs2126540	0.100967	7.26	-1.664	443	3	lasso	0.11	2.2e-11	-1.67293	0.0943	1	0.249234
RBC count	Yes	Brain_Cortex	TFG	3	100428205	100467810	0.214	rs10470492	-4	rs6793682	-0.003591	3.47	1.5655	443	15	enet	0.034	0.018	1.44449	0.149	1	0.342084
RBC count	Yes	Liver	TFG	3	100428205	100467810	0.194	rs10470492	-4	rs1143774	0.075491	-4.59	-1.9823	443	13	enet	0.12	5e-06	1.53442	0.125	1	0.29051
RBC count	Yes	Whole_Blood	TFIP11	22	26887191	26908471	0.6752	rs5997110	3.42	rs2097470	0.438113	-12.74	1.1024	774	18	lasso	0.44	1.4e-48	-0.93822	0.348	1	0.569631
RBC count	Yes	Whole_Blood	TFPT	19	54611333	54618836	0.1985	rs422948	4.64	rs16985367	0.083591	-6.24	1.54	447	1	top1	0.084	9.7e-09	-1.545	0.122	1	0.297435
RBC count	Yes	Brain_Cortex	TFPT	19	54611333	54618836	0.473	rs422948	4.64	rs11084311	0.061193	-4.92	1.9203	447	35	enet	0.14	4.4e-06	-0.75129	0.452	1	0.660409
RBC count	Yes	Liver	TFR2	7	100218039	100240344	0.2358	rs2075672	30.8	rs2075672	0.166714	5.9	30.799	290	1	top1	0.17	1.1e-07	30.799	2.7e-208	7.6869e-205	7.6869e-205
RBC count	Yes	Liver	TGDS	13	95226308	95248511	0.473	rs9516436	2.56	rs6492722	0.23868	-6.91	1.9877	637	5	lasso	0.27	3e-12	-2.0601	0.0394	1	0.132122
RBC count	Yes	Brain_Cortex	TGFA	2	70674412	70781325	0.3165	rs13028968	-5.22	rs1807968	0.093182	-5.07	-1.0192	511	7	enet	0.1	0.00011	0.8979	0.369	1	0.593713
RBC count	Yes	Liver	TGFB1	19	41807610	41859816	0.343	rs11882467	-5.79	rs10408019	0.008939	3.88	-1.3797	377	7	lasso	0.042	0.0063	-3.54225	0.000397	1	0.00337391
RBC count	Yes	Whole_Blood	TGFB3	14	76424545	76449334	0.0952	rs11626830	4.99	rs3917172	0.036557	-4.95	-0.18372	467	3	lasso	0.065	4.1e-07	0.78772	0.431	1	0.645621
RBC count	Yes	Whole_Blood	TGFBI	5	135364584	135399507	0.172	rs1558095	-3.87	rs10074474	0.090429	-5.94	1.09265	485	1	top1	0.09	2.4e-09	-1.0926	0.275	1	0.493723
RBC count	Yes	Liver	TGFBI	5	135364584	135399507	0.2133	rs1558095	-3.87	rs2237066	0.075663	-4.87	1.9502	485	3	lasso	0.1	4.4e-05	-2.66931	0.0076	1	0.0403679
RBC count	Yes	Whole_Blood	TGFBR1	9	101866320	101916474	0.1264	rs17710605	3.42	rs10739779	0.07555	-5.8	-0.6748	455	3	lasso	0.083	1e-08	0.66654	0.505	1	0.709462
RBC count	Yes	Whole_Blood	TGM1	14	24718320	24733638	0.0915	rs3212249	4.64	rs2180196	0.099377	6.2	-0.16586	502	1	top1	0.099	3.7e-10	-0.16586	0.868	1	0.935479
RBC count	Yes	Brain_Cortex	TGM1	14	24718320	24733638	0.338	rs3212249	4.64	rs941504	0.081811	-5.81	0.0702	501	21	enet	0.28	1.9e-11	-0.611	0.541	1	0.730449
RBC count	Yes	Liver	TGOLN2	2	85545147	85555548	0.5173	rs10165984	4.63	rs6547611	0.25803	6.56	0.9093	453	10	lasso	0.26	7.6e-12	1.6832	0.0923	1	0.235887
RBC count	Yes	Whole_Blood	TGS1	8	56685701	56738007	0.1719	rs6474026	4.05	rs7828202	0.143325	-7.32	-0.3487	407	1	top1	0.14	3.3e-14	0.34874	0.727	1	0.854832
RBC count	Yes	Liver	THAP3	1	6684926	6694227	0.2657	rs6679134	3.89	rs14057	0.027523	-4.04	2.3351	439	439	blup	0.069	0.00061	-3.01081	0.00261	1	0.0168115
RBC count	Yes	Whole_Blood	THAP5	7	108194987	108209897	0.1719	rs4142283	3.54	rs40927	0.072054	-5.58	2.4727	457	1	top1	0.072	1e-07	-2.4727	0.0134	1	0.060218
RBC count	Yes	Brain_Cortex	THAP5	7	108194987	108209897	0.3605	rs4142283	3.54	rs40941	0.346036	7.3	-2.2424	456	1	top1	0.35	3.8e-14	-2.24	0.0249	1	0.0982541
RBC count	Yes	Liver	THAP5	7	108194987	108209897	0.3099	rs4142283	3.54	rs40939	0.070292	4.29	-2.2326	456	456	blup	0.1	3.7e-05	-1.7274	0.0841	1	0.221287
RBC count	Yes	Whole_Blood	THAP7-AS1	22	21356486	21364631	0.4559	rs5762158	-3.32	rs2239961	0.255127	-9.89	0.57738	369	6	lasso	0.3	5.9e-30	-0.61617	0.538	1	0.732368
RBC count	Yes	Brain_Cortex	THAP7-AS1	22	21356486	21364631	0.4299	rs5762158	-3.32	rs2239961	0.401758	-7.4	0.57738	367	1	top1	0.4	9.5e-17	-0.5774	0.564	1	0.747575
RBC count	Yes	Liver	THAP7-AS1	22	21356486	21364631	0.701	rs5762158	-3.32	rs2239961	0.316137	-6.98	0.5774	369	9	lasso	0.38	9.5e-18	-0.6483	0.517	1	0.713821
RBC count	Yes	Brain_Cortex	THAP9-AS1	4	83814162	83822113	0.6391	rs13119020	-7.2	rs6535412	0.48906	-8.49	3.5242	469	4	lasso	0.51	1.6e-22	-3.2319	0.00123	1	0.00923554
RBC count	Yes	Whole_Blood	THBD	20	23026270	23030378	0.2588	rs6048283	-3.23	rs844888	0.050472	-6.08	1.1223	573	573	blup	0.099	4.3e-10	-1.4503	0.147	1	0.337394
RBC count	Yes	Whole_Blood	THBS1	15	39873280	39891667	0.2866	rs12164905	-8.27	rs3862145	0.148829	7.45	-1.5234	529	1	top1	0.15	1e-14	-1.5234	0.128	1	0.307849
RBC count	Yes	Liver	THBS2	6	169615875	169654139	0.309	rs9688959	2.39	rs3763267	-0.00645	3.74	-0.8232	618	618	blup	0.062	0.0012	-1.65604	0.0977	1	0.246152
RBC count	Yes	Whole_Blood	THBS3	1	155165379	155177708	0.4176	rs2878517	-8.96	rs4072037	0.24	-9.63	-7.5581	338	37	enet	0.25	8.9e-25	9.5897	8.83e-22	5.19027e-18	7.63276e-20
RBC count	Yes	Brain_Cortex	THBS3	1	155165379	155177708	0.4073	rs2878517	-8.96	rs35154152	-0.00363	3.62	0.70018	338	338	blup	0.012	0.11	4.9649	6.87e-07	0.00270815	1.302e-05
RBC count	Yes	Liver	THBS3	1	155165379	155177708	0.2533	rs2878517	-8.96	rs2066981	0.126399	-4.73	-7.4157	338	1	top1	0.13	4.1e-06	7.4157	1.21e-13	3.44487e-10	5.46805e-12
RBC count	Yes	Whole_Blood	THBS4	5	79287134	79379110	0.1188	rs2438632	3.62	rs256438	0.017355	-4.16	3.2089	498	1	top1	0.017	0.0065	-3.2089	0.00133	1	0.00961592
RBC count	Yes	Liver	THBS4	5	79287134	79379110	0.1667	rs2438632	3.62	rs2451932	0.000137	4.03	-2.7662	498	498	blup	0.053	0.0024	-2.35647	0.0184	1	0.0774923
RBC count	Yes	Whole_Blood	THEM4	1	151846060	151882284	0.308	rs939595	4.5	rs4845388	0.173	-8.21	-0.4141	336	9	lasso	0.19	2e-18	1.2834	0.199	1	0.405028
RBC count	Yes	Brain_Cortex	THEM4	1	151846060	151882284	0.2228	rs939595	4.5	rs2932579	0.149	-4.97	-2.9661	336	1	top1	0.15	2.2e-06	2.9661	0.00302	1	0.0187478
RBC count	Yes	Liver	THEM4	1	151846060	151882284	0.3359	rs939595	4.5	rs6587634	0.225047	-6.05	-2.1122	336	1	top1	0.23	4e-10	2.1122	0.0347	1	0.121067
RBC count	Yes	Brain_Cortex	THEM6	8	143808621	143818345	0.2883	rs4977038	4.33	rs2164308	0.13196	-5.95	1.0687	405	405	blup	0.2	4.1e-08	-0.60335	0.546	1	0.733583
RBC count	Yes	Whole_Blood	THEMIS2	1	28199055	28213196	0.1538	rs3813803	-4.98	rs3766398	0.0571	4.74	-0.4317	259	4	lasso	0.059	1.4e-06	-1.2452	0.213	1	0.422692
RBC count	Yes	Whole_Blood	THNSL2	2	88469835	88486146	0.6912	rs7581608	3.99	rs10865490	0.272	10.05	1.6021	268	50	enet	0.37	2.1e-39	1.25	0.213	1	0.422692
RBC count	Yes	Brain_Cortex	THNSL2	2	88469835	88486146	0.9355	rs7581608	3.99	rs10865489	0.481509	-8.16	-0.54964	268	51	enet	0.62	3.5e-30	0.7033	0.482	1	0.687674
RBC count	Yes	Liver	THNSL2	2	88469835	88486146	0.725	rs7581608	3.99	rs10865489	0.475226	-8.5	-0.5496	268	1	top1	0.48	5.6e-23	0.5496	0.583	1	0.759547
RBC count	Yes	Whole_Blood	THOC5	22	29901868	29950243	0.1547	rs9614057	4.13	rs460428	0.137949	-7.47	0.47992	409	1	top1	0.14	1.1e-13	-0.47992	0.631	1	0.797638
RBC count	Yes	Brain_Cortex	THOC7	3	63819546	63849579	0.2766	rs1053338	-4.07	rs4688424	0.129768	-4.96	1.8289	605	1	top1	0.13	1.1e-05	-1.8289	0.0674	1	0.196372
RBC count	Yes	Liver	THOP1	19	2785458	2813599	0.27	rs10414862	5.86	rs941406	0.040989	4.6	-1.8759	438	438	blup	0.077	0.00031	-1.23096	0.218	1	0.420207
RBC count	Yes	Whole_Blood	THSD1	13	52951305	52980629	0.0863	rs9535809	-4.16	rs4885887	0.050298	5.47	-2.9337	347	5	lasso	0.052	6.2e-06	-3.115	0.00184	1	0.0127692
RBC count	Yes	Whole_Blood	THUMPD1	16	20744986	20753406	0.0458	rs234279	-4.85	rs8044864	0.010397	4.07	-4.1581	400	1	lasso	0.016	0.0095	-4.1581	3.21e-05	0.188684	0.000398067
RBC count	Yes	Whole_Blood	THUMPD3	3	9404988	9428475	0.2084	rs396323	3.07	rs2648550	0.109861	6.55	0.16592	546	1	top1	0.11	4.2e-11	0.16592	0.868	1	0.935479
RBC count	Yes	Brain_Cortex	THUMPD3	3	9404988	9428475	0.3634	rs396323	3.07	rs2728945	0.108842	4.96	0.1931	546	20	enet	0.16	1e-06	1.09423	0.274	1	0.498435
RBC count	Yes	Whole_Blood	THYN1	11	134118173	134123264	0.098	rs1146188	3.77	rs570113	0.0578	4.87	0.2339	583	1	top1	0.058	1.9e-06	0.2339	0.815	1	0.909717
RBC count	Yes	Whole_Blood	TIAF1	17	27401933	27405875	0.116	rs12325788	-8.9	rs1388175	0.0387	4.59	2.0774	325	5	lasso	0.06	1.2e-06	5.7748	7.7e-09	4.52606e-05	1.89375e-07
RBC count	Yes	Brain_Cortex	TIAF1	17	27401933	27405875	0.3325	rs12325788	-8.9	rs7208383	0.190372	-5.41	-1.8051	324	29	enet	0.23	1.6e-09	3.8	0.000146	0.575532	0.00149102
RBC count	Yes	Whole_Blood	TIAM1	21	32490734	32932290	0.1248	rs2833325	3.34	rs570829	0.028353	-5.15	-0.3775	507	507	blup	0.045	2.4e-05	1.1056	0.269	1	0.488019
RBC count	Yes	Brain_Cortex	TIAM1	21	32490734	32932290	0.266	rs2833325	3.34	rs2250726	0.016459	-3.39	-0.6766	505	1	top1	0.016	0.074	0.6766	0.499	1	0.695811
RBC count	Yes	Whole_Blood	TIAM2	6	155316488	155578642	0.4604	rs7745332	3.22	rs7742211	0.228	-9.89	0.30706	482	5	lasso	0.32	4.6e-33	0.05713	0.954	1	0.976596
RBC count	Yes	Brain_Cortex	TIAM2	6	155316488	155578642	0.187	rs7745332	3.22	rs1032143	0.097145	-3.77	-1.0874	479	1	top1	0.097	0.00014	1.0874	0.277	1	0.502039
RBC count	Yes	Brain_Cortex	TIFA	4	113195698	113207059	0.1606	rs17652582	2.59	rs701759	0.05349	3.92	1.1785	396	396	blup	0.056	0.0032	1.1616	0.245	1	0.466791
RBC count	Yes	Whole_Blood	TIGD3	11	65122238	65125084	0.0664	rs3850947	5.77	rs2904980	-0.00265	3.8	-4.3229	344	344	blup	0.0071	0.058	-5.387	7.16e-08	0.000420865	1.56455e-06
RBC count	Yes	Brain_Cortex	TIGD6	5	149372681	149379883	0.1754	rs251468	-3.92	rs216128	0.024386	-4.2	-1.2395	570	17	enet	0.05	0.0052	1.9378	0.0526	1	0.166948
RBC count	Yes	Whole_Blood	TIMM10	11	57295936	57298276	0.2505	rs10736683	-3.63	rs10896623	0.0859	-6.74	3.478	377	8	lasso	0.13	1.2e-12	-3.5104	0.000447	1	0.00383572
RBC count	Yes	Brain_Cortex	TIMM10	11	57295936	57298276	0.344	rs10736683	-3.63	rs2729371	0.196312	5.42	-1.016	377	26	enet	0.25	2.8e-10	-1.64149	0.101	1	0.260224
RBC count	Yes	Liver	TIMM10	11	57295936	57298276	0.52	rs10736683	-3.63	rs2649663	0.294742	7	-1.3329	377	10	lasso	0.33	7.1e-15	-1.9739	0.0484	1	0.151756
RBC count	Yes	Whole_Blood	TIMM10B	11	6502677	6505909	0.2096	rs10742977	4.3	rs17243759	0.128	-7.14	-0.264	656	5	lasso	0.13	2.2e-13	0.3895	0.697	1	0.837312
RBC count	Yes	Whole_Blood	TIMM13	19	2425622	2427635	0.1108	rs2108524	-11.23	rs7252511	-0.002678	3.73	-1.41	426	426	blup	0.0042	0.11	-0.69006	0.49	1	0.69621
RBC count	Yes	Brain_Cortex	TIMM13	19	2425622	2427635	0.411	rs2108524	-11.23	rs11084940	0.194017	6.08	-1.0433	426	17	enet	0.26	1.3e-10	-0.26633	0.79	1	0.886473
RBC count	Yes	Liver	TIMM44	19	7991649	8008805	0.307	rs7250572	4.47	rs1007545	0.030924	3.76	0.601	438	7	lasso	0.069	0.00064	0.09102	0.927	1	0.961796
RBC count	Yes	Whole_Blood	TINCR	19	5558178	5568045	0.1182	rs2436508	4.71	rs732505	0.007539	-4.11	3.27	409	30	enet	0.06	1.1e-06	-1.98279	0.0474	1	0.154616
RBC count	Yes	Liver	TIPARP-AS1	3	156389651	156392130	0.2899	rs10049088	5.41	rs1367311	0.260163	-6.58	3.6805	433	1	top1	0.26	1.2e-11	-3.6805	0.000233	0.663351	0.00213296
RBC count	Yes	Brain_Cortex	TIPIN	15	66628544	66679084	0.756	rs7166529	-6.1	rs12914520	0.407575	7.44	-2.3429	520	25	lasso	0.43	6.6e-18	-0.9111	0.362	1	0.588941
RBC count	Yes	Liver	TIPIN	15	66628544	66679084	0.2563	rs7166529	-6.1	rs12914520	0.03131	3.85	-2.3429	520	520	blup	0.035	0.012	0.1129	0.91	1	0.955651
RBC count	Yes	Brain_Cortex	TIPRL	1	168148171	168169950	0.5908	rs11808391	-2.96	rs2072776	0.372	-7.25	-0.1654	467	8	lasso	0.39	3.1e-16	0.86395	0.388	1	0.606462
RBC count	Yes	Liver	TIPRL	1	168148171	168169950	0.2268	rs11808391	-2.96	rs1543358	0.080104	-4.62	-1.0663	467	11	enet	0.088	0.00012	0.87781	0.38	1	0.596724
RBC count	Yes	Whole_Blood	TIRAP	11	126152960	126168740	0.1647	rs4937126	4.22	rs7931414	0.0247	4.08	-0.5754	649	2	lasso	0.026	0.001	-0.0716	0.943	1	0.973302
RBC count	Yes	Whole_Blood	TJP2	9	71736224	71870124	0.3434	rs3750549	-3.73	rs6560585	0.23898	-9.72	2.785	546	12	lasso	0.27	5.9e-27	-3.36987	0.000752	1	0.00593323
RBC count	Yes	Whole_Blood	TK2	16	66541906	66586447	0.3615	rs444373	-5.53	rs7193473	0.293685	10.48	1.3443	435	6	lasso	0.35	3.6e-36	2.1705	0.03	1	0.109732
RBC count	Yes	Whole_Blood	TKT	3	53258723	53290047	0.1907	rs2710323	8.29	rs10510763	0.096353	-6.78	-1.2183	403	4	lasso	0.12	3e-12	1.9983	0.0457	1	0.150659
RBC count	Yes	Brain_Cortex	TKT	3	53258723	53290047	0.2078	rs2710323	8.29	rs3736151	0.118661	4.23	0.6753	403	1	top1	0.12	2.5e-05	0.6753	0.499	1	0.695811
RBC count	Yes	Whole_Blood	TLDC1	16	84511681	84587639	0.2298	rs173430	3.16	rs12929880	0.048891	6.31	-1.4572	865	5	lasso	0.14	1.1e-13	-1.5826	0.114	1	0.282859
RBC count	Yes	Liver	TLN1	9	35696945	35732331	0.176	rs1243872	-3.65	rs1570248	0.06675	4.39	-2.0689	417	1	top1	0.067	0.00077	-2.0689	0.0386	1	0.130671
RBC count	Yes	Liver	TLR1	4	38792298	38807199	0.1919	rs11937257	6.55	rs4129009	0.013763	-3.82	2.7127	524	524	blup	0.02	0.045	-1.78477	0.0743	1	0.204576
RBC count	Yes	Whole_Blood	TLR10	4	38773860	38784611	0.0744	rs11937257	6.55	rs5743595	0.0164	-4.2	3.3051	533	2	lasso	0.018	0.0052	-2.36294	0.0181	1	0.0757237
RBC count	Yes	Whole_Blood	TLR4	9	120466610	120479149	0.4842	rs2149351	3.58	rs2770150	0.315127	-10.88	1.5067	569	1	top1	0.32	3.7e-32	-1.5067	0.132	1	0.314128
RBC count	Yes	Whole_Blood	TM2D2	8	38846327	38854343	0.2017	rs6998440	4.58	rs7295	0.069997	5.87	-3.4947	311	311	blup	0.075	5.1e-08	-2.36659	0.018	1	0.0754127
RBC count	Yes	Whole_Blood	TM2D3	15	102161847	102192594	0.1366	rs8025505	5.38	rs626073	0.093024	-6.07	-1.5983	437	1	top1	0.093	1.4e-09	1.5983	0.11	1	0.276789
RBC count	Yes	Brain_Cortex	TM2D3	15	102161847	102192594	0.372	rs8025505	5.38	rs12907459	0.175086	6.04	-1.6956	436	1	top1	0.18	2.6e-07	-1.6956	0.09	1	0.239878
RBC count	Yes	Whole_Blood	TM6SF1	15	83776159	83813606	0.079	rs8040488	4.09	rs7172665	-0.001319	-3.73	0.4612	352	352	blup	0.02	0.0042	-0.59709	0.55	1	0.742342
RBC count	Yes	Liver	TM6SF2	19	19375175	19384200	0.168	rs2228603	6.59	rs2965185	0.013211	-3.61	-0.754	359	359	blup	0.023	0.033	0.37208	0.71	1	0.841536
RBC count	Yes	Whole_Blood	TM7SF3	12	27126128	27167367	0.3168	rs2881007	4.05	rs11048888	0.051798	5.57	0.9341	527	35	enet	0.12	1.1e-11	0.3871	0.699	1	0.838173
RBC count	Yes	Brain_Cortex	TM7SF3	12	27126128	27167367	0.2397	rs2881007	4.05	rs15556	0.0318	-3.99	-0.22631	527	19	enet	0.087	0.00029	1.01578	0.31	1	0.535035
RBC count	Yes	Liver	TM7SF3	12	27126128	27167367	0.336	rs2881007	4.05	rs6487582	0.1147	4.74	0.9258	527	34	enet	0.14	8.9e-07	1.8503	0.0643	1	0.184538
RBC count	Yes	Liver	TM9SF1	14	24658349	24664893	0.2428	rs3212249	4.64	rs12896458	0.016818	2.9	0.1329	498	1	top1	0.017	0.06	0.13292	0.894	1	0.946882
RBC count	Yes	Brain_Cortex	TMA7	3	48485256	48485616	0.3901	rs7642590	-5.28	rs6776700	0.216963	-5.65	-0.7699	257	1	top1	0.22	7.5e-09	0.76987	0.441	1	0.650607
RBC count	Yes	Whole_Blood	TMBIM4	12	66529626	66563852	0.177	rs343087	-3.71	rs1921083	0.08861	-6.3	-3.3573	499	6	lasso	0.1	1.6e-10	3.4268	0.000611	1	0.00498122
RBC count	Yes	Liver	TMBIM4	12	66529626	66563852	0.629	rs343087	-3.71	rs17767200	0.46962	-8.51	-3.3284	498	1	top1	0.47	1.3e-22	3.3284	0.000873	1	0.00661019
RBC count	Yes	Whole_Blood	TMC4	19	54663846	54676944	0.4865	rs422948	4.64	rs641738	0.361257	-11.73	-3.98	467	20	enet	0.42	9.2e-46	3.6667	0.000246	1	0.00228796
RBC count	Yes	Brain_Cortex	TMC4	19	54663846	54676944	0.433	rs422948	4.64	rs42319	0.148509	5.46	1.8756	467	11	lasso	0.21	1.7e-08	3.25401	0.00114	1	0.00870907
RBC count	Yes	Liver	TMC4	19	54663846	54676944	0.584	rs422948	4.64	rs43211	0.1467	5.31	1.7677	467	16	lasso	0.18	2.4e-08	4.02285	5.75e-05	0.163703	0.000629625
RBC count	Yes	Whole_Blood	TMC5	16	19421818	19510435	0.1675	rs4780769	-4.43	rs6497362	0.026198	5.03	0.75748	460	28	enet	0.097	6.3e-10	-0.2583	0.796	1	0.89737
RBC count	Yes	Brain_Cortex	TMC5	16	19421818	19510435	0.2708	rs4780769	-4.43	rs11864573	0.136369	4.8	1.1946	460	1	top1	0.14	6.2e-06	1.1946	0.232	1	0.450959
RBC count	Yes	Whole_Blood	TMC6	17	76107881	76128439	0.2294	rs429216	12.32	rs3813026	0.121	6.74	4.6754	538	5	lasso	0.17	7.5e-17	3.4967	0.000471	1	0.00401237
RBC count	Yes	Whole_Blood	TMC8	17	76126851	76139049	0.2542	rs429216	12.32	rs412611	0.0323	5.58	6.6831	538	7	lasso	0.12	3.3e-12	7.7614	8.4e-15	4.93752e-11	4.48865e-13
RBC count	Yes	Whole_Blood	TMCO1	1	165696032	165796767	0.1001	rs6674898	3.09	rs2433137	-0.00273	3.61	-1.2268	548	548	blup	0.0095	0.034	-0.021	0.983	1	0.989396
RBC count	Yes	Whole_Blood	TMCO3	13	114145310	114204542	0.212	rs9577924	7.84	rs1046518	0.01634	-4.48	1.2603	378	378	blup	0.057	2.1e-06	1.341	0.18	1	0.381138
RBC count	Yes	Whole_Blood	TMCO6	5	140019012	140024869	0.0825	rs3776100	-3.31	rs2073512	0.026234	4.12	1.4696	344	1	top1	0.026	0.0011	1.4696	0.142	1	0.329911
RBC count	Yes	Whole_Blood	TMED1	19	10943114	10946994	0.1866	rs6511702	4.6	rs8107703	0.016516	-5.74	4.45	389	389	blup	0.056	2.6e-06	-4.26886	1.96e-05	0.115209	0.000259479
RBC count	Yes	Brain_Cortex	TMED2	12	124070109	124083116	0.1461	rs9863	-5.78	rs4930714	0.104	4.35	0.83615	380	1	top1	0.1	7.8e-05	0.83615	0.403	1	0.620315
RBC count	Yes	Brain_Cortex	TMED4	7	44617493	44621886	0.1756	rs10252662	-13.11	rs217376	0.03107	-4.49	2.4317	367	367	blup	0.067	0.0015	-2.99	0.0028	1	0.0177453
RBC count	Yes	Whole_Blood	TMED5	1	93615299	93628767	0.0913	rs2765545	6.52	rs546	0.0611	-5.41	4.5673	266	1	top1	0.061	9.4e-07	-4.5673	4.94e-06	0.0290373	7.72269e-05
RBC count	Yes	Whole_Blood	TMED6	16	69377151	69385712	0.292	rs244420	-5.82	rs153060	0.150664	-7.57	-0.87497	297	3	lasso	0.15	5.4e-15	1.0582	0.29	1	0.50945
RBC count	Yes	Liver	TMED6	16	69377151	69385712	0.5924	rs244420	-5.82	rs153060	0.369	-7.64	-0.87497	297	1	top1	0.37	6.1e-17	0.875	0.382	1	0.597229
RBC count	Yes	Whole_Blood	TMED8	14	77801364	77843452	0.1192	rs2363640	3.91	rs12436593	0.097706	-6.57	-0.97519	546	1	top1	0.098	5.3e-10	0.97519	0.329	1	0.552374
RBC count	Yes	Brain_Cortex	TMED8	14	77801364	77843452	0.308	rs2363640	3.91	rs10130481	0.093861	4.73	1.7525	546	6	lasso	0.13	1.3e-05	2.2086	0.0272	1	0.105534
RBC count	Yes	Liver	TMED8	14	77801364	77843452	0.4983	rs2363640	3.91	rs1544707	0.134111	-5.85	0.1518	546	9	lasso	0.26	8.8e-12	0.78283	0.434	1	0.642871
RBC count	Yes	Whole_Blood	TMED9	5	177019159	177023125	0.408	rs4075958	9.46	rs901380	0.070728	6.71	-0.78858	241	8	lasso	0.2	7e-20	-1.9882	0.0468	1	0.153425
RBC count	Yes	Whole_Blood	TMEM102	17	7338762	7340998	0.1562	rs4321249	7.7	rs5412	0.00307	3.67	-0.94805	482	482	blup	0.011	0.023	-0.8566	0.392	1	0.611836
RBC count	Yes	Liver	TMEM105	17	79285074	79304474	0.4813	rs3208787	7.36	rs7222575	0.274642	6.79	-0.18707	387	10	lasso	0.29	8.2e-13	0.5067	0.612	1	0.77993
RBC count	Yes	Liver	TMEM106A	17	41363854	41372061	0.1468	rs34260468	-3.42	rs455055	0.038612	-3.98	0.63688	298	298	blup	0.048	0.0037	-0.5108	0.61	1	0.778427
RBC count	Yes	Whole_Blood	TMEM106B	7	12250867	12282993	0.3828	rs13226473	-4.51	rs6460900	0.14244	7.73	2.4142	672	41	enet	0.2	7.5e-20	1.5953	0.111	1	0.278471
RBC count	Yes	Brain_Cortex	TMEM106C	12	48357352	48362661	0.2093	rs1978161	-10.66	rs4344559	0.00874	-4.08	1.4525	509	12	enet	0.013	0.097	-5.85467	4.78e-09	1.88428e-05	1.22356e-07
RBC count	Yes	Whole_Blood	TMEM110	3	52870235	52931612	0.1445	rs13083798	8.52	rs9876403	0.098314	6.53	-5.2179	378	1	top1	0.098	4.6e-10	-5.2179	1.81e-07	0.00106392	3.65608e-06
RBC count	Yes	Whole_Blood	TMEM116	12	112369086	112450969	0.1343	rs653178	17.84	rs11066119	0.089629	6.92	-8.7062	196	196	blup	0.14	1.4e-13	-7.5339	4.93e-14	2.89785e-10	2.37529e-12
RBC count	Yes	Liver	TMEM116	12	112369086	112450969	0.227	rs653178	17.84	rs11066119	0.05568	4.67	-8.7062	196	12	enet	0.067	0.00077	-8.6963	3.43e-18	9.76521e-15	2.0777e-16
RBC count	Yes	Whole_Blood	TMEM119	12	108983622	108992096	0.2454	rs7300215	3.18	rs7300972	0.109518	6.68	-0.1018	449	23	enet	0.12	8.6e-12	0.4202	0.674	1	0.823653
RBC count	Yes	Brain_Cortex	TMEM120A	7	75616174	75623977	0.2703	rs1179620	3.93	rs6965343	0.193532	-5.24	2.0508	331	1	top1	0.19	5.6e-08	-2.05	0.0403	1	0.138503
RBC count	Yes	Liver	TMEM120B	12	122150658	122220907	0.149	rs11835818	-5.22	rs2596140	0.04344	-3.57	0.949	343	1	top1	0.043	0.0057	-0.949	0.343	1	0.558331
RBC count	Yes	Whole_Blood	TMEM121	14	105992940	105996539	0.1961	rs3825762	7.38	rs35590487	0.142961	-8.78	0.18608	133	8	enet	0.17	1.2e-16	-0.1552	0.877	1	0.940866
RBC count	Yes	Liver	TMEM121	14	105992940	105996539	0.2443	rs3825762	7.38	rs8021330	0.024243	-3.9	0.0801	132	132	blup	0.034	0.013	0.62411	0.533	1	0.722596
RBC count	Yes	Brain_Cortex	TMEM132B	12	125671382	126146917	0.3465	rs11057830	3.48	rs323848	0.0626	3.94	-0.2089	529	529	blup	0.15	2.3e-06	-1.1288	0.259	1	0.48296
RBC count	Yes	Brain_Cortex	TMEM132E	17	32907768	32966337	0.4159	rs3744513	3.43	rs11651584	0.234443	-5.72	-0.08889	603	3	lasso	0.24	1.5e-09	0.0899	0.928	1	0.964223
RBC count	Yes	Brain_Cortex	TMEM139	7	142977050	142985141	0.3598	rs3212149	2.81	rs4283960	0.006032	2.87	-0.4844	338	338	blup	0.022	0.048	0.94	0.347	1	0.574737
RBC count	Yes	Liver	TMEM139	7	142977050	142985141	0.296	rs3212149	2.81	rs10500136	0.092211	-4.82	0.15588	338	1	top1	0.092	8.4e-05	-0.1559	0.876	1	0.938642
RBC count	Yes	Whole_Blood	TMEM141	9	139685807	139687709	0.1468	rs1127152	5.24	rs2784055	0.072493	-5.75	0.5907	403	1	top1	0.072	9.4e-08	-0.59073	0.555	1	0.744815
RBC count	Yes	Whole_Blood	TMEM144	4	159124772	159176563	0.4441	rs2725478	-2.56	rs2881373	0.161	-7.99	0.33491	303	63	enet	0.18	3.8e-18	-0.44344	0.657	1	0.815596
RBC count	Yes	Liver	TMEM147	19	36036497	36038428	0.781	rs7251432	5.21	rs7599	0.578116	-9.36	0.1661	474	1	top1	0.58	4e-30	-0.16609	0.868	1	0.934643
RBC count	Yes	Liver	TMEM14A	6	52535907	52551386	0.244	rs17851770	-4.07	rs9463852	-0.00657	-3.44	0.2897	582	582	blup	0.012	0.097	-2.99846	0.00271	1	0.0171835
RBC count	Yes	Brain_Cortex	TMEM150C	4	83404323	83483510	0.175	rs13119020	-7.2	rs4693497	0.04449	-4.24	0.6761	431	1	top1	0.044	0.0081	-0.6761	0.499	1	0.695811
RBC count	Yes	Whole_Blood	TMEM154	4	153539784	153601317	0.3151	rs17277050	-3.53	rs6535864	0.0535	5.51	-0.93573	386	39	enet	0.096	7e-10	1.03633	0.3	1	0.521716
RBC count	Yes	Whole_Blood	TMEM161A	19	19229978	19249322	0.0888	rs2228603	6.59	rs10417318	0.076738	-5.44	-1.3	324	1	top1	0.077	3.9e-08	1.29682	0.195	1	0.400773
RBC count	Yes	Whole_Blood	TMEM161B-AS1	5	87564888	87732502	0.1224	rs661311	-10.34	rs4916899	0.042902	5.54	1.3811	274	6	lasso	0.064	5.7e-07	1.5764	0.115	1	0.284499
RBC count	Yes	Brain_Cortex	TMEM161B-AS1	5	87564888	87732502	0.382	rs661311	-10.34	rs11743103	0.319615	6.92	1.2623	258	11	lasso	0.34	8.7e-14	1.2605	0.208	1	0.419405
RBC count	Yes	Liver	TMEM161B-AS1	5	87564888	87732502	0.2517	rs661311	-10.34	rs780404	0.15792	5.37	1.3873	271	1	top1	0.16	2.4e-07	1.3873	0.165	1	0.351876
RBC count	Yes	Whole_Blood	TMEM163	2	135213330	135476570	0.1631	rs6430547	6.74	rs4954159	0.116	-6.84	-5.901	446	1	top1	0.12	1.1e-11	5.9	3.61e-09	2.12196e-05	9.38919e-08
RBC count	Yes	Brain_Cortex	TMEM163	2	135213330	135476570	0.2717	rs6430547	6.74	rs655472	0.035941	4.15	4.4014	446	446	blup	0.1	0.0001	5.3321	9.71e-08	0.000382768	2.10312e-06
RBC count	Yes	Liver	TMEM163	2	135213330	135476570	0.2821	rs6430547	6.74	rs6734966	0.038594	-3.79	-1.4902	446	446	blup	0.053	0.0025	4.7126	2.45e-06	0.00697515	3.87508e-05
RBC count	Yes	Whole_Blood	TMEM165	4	56262124	56319564	0.0919	rs11945371	5.18	rs4864546	0.0257	4.68	4.6946	395	395	blup	0.037	0.00011	2.86091	0.00422	1	0.0246818
RBC count	Yes	Brain_Cortex	TMEM167A	5	82348665	82373682	0.3163	rs16899961	-3.12	rs10514246	0.187973	-5.49	0.6388	418	1	top1	0.19	9e-08	-0.6388	0.523	1	0.714616
RBC count	Yes	Whole_Blood	TMEM167B	1	109633481	109639556	0.277	rs485660	3.98	rs17838321	0.088	6.19	-0.30261	411	1	top1	0.088	3.9e-09	-0.3026	0.762	1	0.876181
RBC count	Yes	Brain_Cortex	TMEM169	2	216946589	216967506	0.4092	rs206374	3.76	rs828922	-0.005445	-3.3	-0.67529	508	508	blup	0.064	0.0017	2.1128	0.0346	1	0.123657
RBC count	Yes	Whole_Blood	TMEM170B	6	11537938	11583757	0.1925	rs6938400	2.91	rs568867	0.117	-7.83	1.2704	640	5	lasso	0.15	1e-14	-1.56794	0.117	1	0.288355
RBC count	Yes	Brain_Cortex	TMEM171	5	72416119	72427644	0.3881	rs10942402	-3.63	rs481619	0.20044	5.39	2.0419	398	1	top1	0.2	3.1e-08	2.0419	0.0412	1	0.140737
RBC count	Yes	Brain_Cortex	TMEM175	4	926175	952444	0.2759	rs10004482	-3.19	rs4690340	0.21519	-5.5	-1.0431	415	1	top1	0.22	8.7e-09	1.0431	0.297	1	0.523602
RBC count	Yes	Whole_Blood	TMEM176A	7	150497622	150502208	0.7804	rs2069443	8.46	rs6464101	0.517758	13.8	4.2926	535	14	lasso	0.55	4.5e-65	4.5425	5.56e-06	0.0326817	8.55541e-05
RBC count	Yes	Liver	TMEM176A	7	150497622	150502208	0.6032	rs2069443	8.46	rs714885	0.177354	-6.36	-2.5402	535	41	enet	0.29	4e-13	3.3548	0.000794	1	0.00606037
RBC count	Yes	Whole_Blood	TMEM176B	7	150488373	150498448	0.7865	rs2069443	8.46	rs6464101	0.510038	13.71	4.2926	536	25	enet	0.56	7.7e-68	4.3243	1.53e-05	0.0899334	0.000211111
RBC count	Yes	Brain_Cortex	TMEM176B	7	150488373	150498448	0.3138	rs2069443	8.46	rs11972506	0.039176	4.39	2.3984	536	5	lasso	0.14	5.5e-06	2.58	0.00975	1	0.0481635
RBC count	Yes	Liver	TMEM176B	7	150488373	150498448	0.3517	rs2069443	8.46	rs741067	-0.00102	-4.02	-2.5791	536	42	enet	0.13	2.2e-06	3.5507	0.000384	1	0.00328303
RBC count	Yes	Liver	TMEM177	2	120436743	120444083	0.4575	rs28930677	6.74	rs4849797	0.233849	-6.53	3.2424	358	4	lasso	0.24	7.4e-11	-3.1597	0.00158	1	0.0109982
RBC count	Yes	Whole_Blood	TMEM178A	2	39892122	39945103	0.0548	rs10191970	3.78	rs11124695	0.0415	4.59	0.23181	442	5	enet	0.044	3e-05	0.0555	0.956	1	0.978302
RBC count	Yes	Whole_Blood	TMEM18	2	667335	676704	0.2124	rs4971358	4.44	rs11688230	0.00636	4.1	1.7608	494	7	lasso	0.0072	0.056	2.04	0.0409	1	0.139287
RBC count	Yes	Whole_Blood	TMEM180	10	104221149	104236802	0.0638	rs3824754	-5.69	rs2274351	0.081867	5.93	-0.61862	336	1	top1	0.082	1.4e-08	-0.6186	0.536	1	0.73066
RBC count	Yes	Liver	TMEM180	10	104221149	104236802	0.2151	rs3824754	-5.69	rs2296581	0.213	5.99	0.6187	336	1	top1	0.21	1.3e-09	0.6187	0.536	1	0.724937
RBC count	Yes	Brain_Cortex	TMEM183A	1	202976514	202993976	0.3323	rs12136280	5.14	rs1774847	0.252	5.96	-0.00603	511	1	top1	0.25	3.2e-10	-0.00603	0.995	1	0.997784
RBC count	Yes	Whole_Blood	TMEM184B	22	38615298	38669040	0.0917	rs5756825	6.77	rs5750562	0.024672	-4.32	-0.85244	353	353	blup	0.039	8.8e-05	2.76491	0.00569	1	0.0315783
RBC count	Yes	Liver	TMEM191A	22	21055220	21058894	0.172	rs5762158	-3.32	rs178058	0.119664	-4.91	0.8675	432	1	top1	0.12	7.6e-06	-0.8675	0.386	1	0.60183
RBC count	Yes	Whole_Blood	TMEM191C	22	21820712	21825558	0.1652	rs381523	-5.09	rs399647	0.013722	4.16	1.1841	286	286	blup	0.041	5.2e-05	-2.20125	0.0277	1	0.103773
RBC count	Yes	Liver	TMEM194B	2	191369068	191399448	0.1565	rs2356126	-3.72	rs12693568	0.000684	3.68	-2.1694	372	372	blup	0.075	0.00038	-3.5928	0.000327	0.930969	0.00285571
RBC count	Yes	Whole_Blood	TMEM199	17	26684604	26690705	0.0647	rs9895443	-8.85	rs4795434	0.0343	-4.38	-1.1822	271	1	top1	0.034	0.00021	1.1822	0.237	1	0.451129
RBC count	Yes	Brain_Cortex	TMEM199	17	26684604	26690705	0.1534	rs9895443	-8.85	rs4795434	0.083243	-4.64	-1.1822	271	1	top1	0.083	0.00041	1.18	0.237	1	0.457295
RBC count	Yes	Brain_Cortex	TMEM200C	18	5882071	5895954	0.258	rs491350	3.71	rs582180	0.027506	-3.79	1.1745	521	1	top1	0.028	0.03	-1.1745	0.24019	1	0.46052
RBC count	Yes	Whole_Blood	TMEM204	16	1578689	1605581	0.4591	rs2235629	3.74	rs8048206	0.426606	12.54	2.325	498	6	lasso	0.43	5.7e-47	2.4861	0.0129	1	0.0584628
RBC count	Yes	Whole_Blood	TMEM205	19	11453452	11457158	0.0998	rs4804154	3.75	rs34272088	0.017337	4.1	0.746	396	1	top1	0.017	0.0066	0.74578	0.456	1	0.666924
RBC count	Yes	Whole_Blood	TMEM206	1	212537273	212588243	0.0953	rs1390501	-6.29	rs7519959	0.0241	-5.07	-2.9154	466	466	blup	0.025	0.0013	5.3687	7.93e-08	0.000466125	1.7137e-06
RBC count	Yes	Brain_Cortex	TMEM206	1	212537273	212588243	0.2379	rs1390501	-6.29	rs351408	0.000304	-3.74	-2.505	466	466	blup	0.04	0.011	-0.19588	0.845	1	0.920672
RBC count	Yes	Brain_Cortex	TMEM216	11	61159159	61166335	0.166	rs102275	13.06	rs2943805	0.069633	4.39	2.9505	373	1	top1	0.07	0.0012	2.9505	0.00317	1	0.0194644
RBC count	Yes	Whole_Blood	TMEM218	11	124966398	124981659	0.0953	rs4936958	-3.47	rs4595559	0.000388	3.7	3.2872	495	495	blup	0.015	0.01	1.3589	0.174	1	0.373411
RBC count	Yes	Liver	TMEM218	11	124966398	124981659	0.375	rs4936958	-3.47	rs7927406	-0.005957	3.91	-0.9684	495	7	lasso	0.046	0.0045	0.177	0.86	1	0.930604
RBC count	Yes	Brain_Cortex	TMEM220	17	10602332	10633633	0.4333	rs11658485	3.12	rs440655	0.241546	-6.12	0.15635	497	1	top1	0.24	8.6e-10	-0.156	0.876	1	0.93684
RBC count	Yes	Liver	TMEM220	17	10602332	10633633	0.5636	rs11658485	3.12	rs440655	0.392967	8.13	0.15635	497	12	enet	0.42	1e-19	0.155	0.877	1	0.93936
RBC count	Yes	Whole_Blood	TMEM223	11	62539101	62559493	0.1735	rs529220	4.54	rs11231221	0.101	-6.34	-1.2848	335	3	lasso	0.11	2.8e-11	0.4488	0.654	1	0.81359
RBC count	Yes	Brain_Cortex	TMEM229A	7	123670973	123673523	0.1397	rs10243704	3.79	rs10487808	0.000973	3.88	-0.431	392	392	blup	0.029	0.027	-1.31	0.19	1	0.3942
RBC count	Yes	Whole_Blood	TMEM229B	14	67913801	68000456	0.1567	rs8020795	9.76	rs1980615	0.071766	5.34	1.8256	384	1	top1	0.072	1.1e-07	1.8256	0.0679	1	0.19906
RBC count	Yes	Whole_Blood	TMEM230	20	5080486	5093749	0.2907	rs2064842	2.72	rs1550701	0.107141	-7.25	2.2597	609	10	enet	0.13	8.9e-13	-2.0852	0.0371	1	0.129114
RBC count	Yes	Brain_Cortex	TMEM230	20	5080486	5093749	0.376	rs2064842	2.72	rs418062	0.201194	-5.98	1.3717	609	1	top1	0.2	2.9e-08	-1.3717	0.17	1	0.36963
RBC count	Yes	Liver	TMEM233	12	120031264	120079363	0.261	rs278133	-4.36	rs7963332	0.18497	5.9	1.107	480	3	lasso	0.19	1.2e-08	1.2099	0.226	1	0.429234
RBC count	Yes	Whole_Blood	TMEM241	18	20777108	21017925	0.1478	rs8099403	3.91	rs1995330	8.61e-05	3.43	0.1204	344	34	enet	0.014	0.012	0.0794	0.937	1	0.970005
RBC count	Yes	Brain_Cortex	TMEM241	18	20777108	21017925	0.458	rs8099403	3.91	rs11659341	0.212845	-5.78	1.1103	344	344	blup	0.26	1.1e-10	-0.9218	0.35663	1	0.585884
RBC count	Yes	Brain_Cortex	TMEM245	9	111777432	111882225	0.3235	rs885506	-3.29	rs7776	0.00238	4.52	-0.4104	607	607	blup	0.06	0.0024	0.55375	0.58	1	0.758832
RBC count	Yes	Whole_Blood	TMEM252	9	71151496	71155783	0.1785	rs10780999	-4.27	rs12375820	0.051423	5.72	-0.5195	343	19	enet	0.057	2.3e-06	-0.58845	0.556	1	0.745136
RBC count	Yes	Whole_Blood	TMEM254	10	81838402	81852313	0.2212	rs1538818	-4.28	rs3824727	0.039152	5.6	-1.71427	346	9	enet	0.067	2.7e-07	-1.4474	0.148	1	0.338895
RBC count	Yes	Whole_Blood	TMEM254-AS1	10	81806616	81838668	0.2807	rs1538818	-4.28	rs3824727	0.124567	6.95	-1.71427	346	8	lasso	0.15	1.8e-14	-2.4791	0.0132	1	0.0595469
RBC count	Yes	Brain_Cortex	TMEM254-AS1	10	81806616	81838668	0.538	rs1538818	-4.28	rs3824727	0.226241	5.65	-1.7143	346	16	enet	0.25	3.4e-10	-1.9626	0.0497	1	0.160984
RBC count	Yes	Liver	TMEM254-AS1	10	81806616	81838668	0.6768	rs1538818	-4.28	rs11201799	0.15	5.99	-1.6943	346	6	lasso	0.29	5.4e-13	-2.0251	0.0429	1	0.138791
RBC count	Yes	Brain_Cortex	TMEM255B	13	114462216	114514926	0.437	rs9577924	7.86	rs7400029	0.158057	-4.71	-3.1826	342	1	top1	0.16	1.1e-06	3.1826	0.00146	1	0.0105216
RBC count	Yes	Whole_Blood	TMEM258	11	61535973	61560108	0.0882	rs102275	13.06	rs968567	0.0411	5.08	7.5394	416	3	lasso	0.052	5.5e-06	11.2542	2.21e-29	1.29904e-25	3.16839e-27
RBC count	Yes	Whole_Blood	TMEM30A	6	75962640	75994684	0.1918	rs7756065	2.64	rs2250989	0.0788	-6.27	0.45442	275	16	enet	0.14	8.7e-14	-1.36656	0.172	1	0.370607
RBC count	Yes	Liver	TMEM30A	6	75962640	75994684	0.248	rs7756065	2.64	rs7741596	0.0305	-4.14	-1.1028	275	4	lasso	0.047	0.004	0.37572	0.707	1	0.839378
RBC count	Yes	Brain_Cortex	TMEM39A	3	119148347	119187677	0.2701	rs6807868	3.93	rs11714363	0.053564	-4.29	0.1053	511	33	enet	0.11	5.4e-05	-0.823276	0.41	1	0.625957
RBC count	Yes	Whole_Blood	TMEM41B	11	9302201	9336327	0.1428	rs16906256	10.03	rs7103472	0.143	-7.54	-0.9894	375	1	top1	0.14	3.4e-14	0.9894	0.322	1	0.544353
RBC count	Yes	Whole_Blood	TMEM42	3	44903361	44907162	0.0958	rs33802	4.42	rs4682996	-0.002476	-3.38	-1.9609	408	408	blup	0.008	0.047	1.01614	0.31	1	0.531558
RBC count	Yes	Whole_Blood	TMEM44	3	194308402	194354418	0.2574	rs6770825	-8.52	rs7652066	0.11083	6.46	-0.31896	544	1	top1	0.11	3.4e-11	-0.31896	0.75	1	0.868157
RBC count	Yes	Whole_Blood	TMEM44-AS1	3	194304740	194310989	0.2613	rs6770825	-8.52	rs7652066	0.11253	7.31	-0.31896	531	13	enet	0.16	2e-15	0.6052	0.545	1	0.738817
RBC count	Yes	Brain_Cortex	TMEM44-AS1	3	194304740	194310989	0.3842	rs6770825	-8.52	rs7652066	0.215388	5.95	-0.319	531	1	top1	0.22	8.6e-09	-0.31896	0.75	1	0.861702
RBC count	Yes	Liver	TMEM44-AS1	3	194304740	194310989	0.637	rs6770825	-8.52	rs11711157	0.003001	3.68	0.60503	531	531	blup	0.18	3.4e-08	-1.99117	0.0465	1	0.147423
RBC count	Yes	Whole_Blood	TMEM45A	3	100211463	100296288	0.2831	rs1132022	3.06	rs7653196	0.213988	8.89	-1.3275	398	5	lasso	0.22	1.5e-21	-0.94963	0.342	1	0.564367
RBC count	Yes	Whole_Blood	TMEM45B	11	129685714	129729898	0.4413	rs664715	3.41	rs10894147	0.316	-10.85	-0.2905	479	7	lasso	0.34	1.2e-35	-0.4339	0.664	1	0.818066
RBC count	Yes	Whole_Blood	TMEM50A	1	25664705	25688739	0.3711	rs3767876	-5.98	rs3091242	0.0161	4.75	-2.5433	386	28	enet	0.14	7.6e-14	-3.799	0.000145	0.85231	0.0014695
RBC count	Yes	Brain_Cortex	TMEM50A	1	25664705	25688739	0.5657	rs3767876	-5.98	rs9689	0.134	-5.13	-2.3719	384	33	enet	0.18	1.2e-07	1.14789	0.251	1	0.473871
RBC count	Yes	Whole_Blood	TMEM50B	21	34804792	34852318	0.1987	rs2834253	7.73	rs2834220	0.1847	-8.66	3.6021	460	5	lasso	0.19	2.2e-18	-3.6147	0.000301	1	0.00273882
RBC count	Yes	Brain_Cortex	TMEM50B	21	34804792	34852318	0.56	rs2834253	7.73	rs8130924	0.311756	7	-1.5346	459	9	lasso	0.34	1e-13	-2.3716	0.0177	1	0.0762551
RBC count	Yes	Liver	TMEM50B	21	34804792	34852318	0.239	rs2834253	7.73	rs2834215	0.19269	-5.91	3.6894	460	1	top1	0.19	9.2e-09	-3.6894	0.000225	0.640575	0.00206637
RBC count	Yes	Whole_Blood	TMEM51	1	15479028	15546976	0.1741	rs2042367	-5.53	rs7524358	-0.00273	-3.33	0.35505	556	556	blup	0.038	0.00011	-3.042	0.00235	1	0.0156259
RBC count	Yes	Liver	TMEM51	1	15479028	15546976	0.2556	rs2042367	-5.53	rs12045403	0.014466	3.78	-2.0989	555	555	blup	0.08	0.00025	-1.71431	0.0865	1	0.225518
RBC count	Yes	Liver	TMEM52	1	1849029	1850712	0.2666	rs4648633	5.02	rs1884454	0.089349	-4.78	-2.0046	329	2	lasso	0.094	7.3e-05	2.28667	0.0222	1	0.0881498
RBC count	Yes	Whole_Blood	TMEM53	1	45100910	45140227	0.0613	rs346722	4.42	rs2355365	-0.00147	-3.67	-1.8402	369	369	blup	0.0031	0.14	1.751	0.0799	1	0.223219
RBC count	Yes	Brain_Cortex	TMEM53	1	45100910	45140227	0.2139	rs346722	4.42	rs1051664	0.102	4.4	-2.0473	369	1	top1	0.1	9.1e-05	-2.0473	0.0406	1	0.139291
RBC count	Yes	Brain_Cortex	TMEM59	1	54497347	54519177	0.4797	NA	NA	NA	NA	NA	NA	476	0	top1	0.11	4.7e-05	NA	NA	NA	NA
RBC count	Yes	Whole_Blood	TMEM60	7	77423045	77427897	0.1732	rs11514908	4.2	rs1544457	0.080222	6.89	-1.2911	523	20	enet	0.13	1.6e-12	-0.6919	0.489	1	0.695125
RBC count	Yes	Liver	TMEM60	7	77423045	77427897	0.1917	rs11514908	4.2	rs1544457	0.096882	4.77	-1.2911	523	10	enet	0.12	6e-06	-1.5316	0.126	1	0.291881
RBC count	Yes	Whole_Blood	TMEM63B	6	44094651	44123256	0.2161	rs833805	-14.51	rs4714761	0.125	7.48	-3.66535	557	17	enet	0.18	1.9e-17	-2.35949	0.0183	1	0.0760194
RBC count	Yes	Whole_Blood	TMEM63C	14	77642193	77725838	0.4434	rs2363640	3.91	rs1911728	0.224196	9.37	-2.2109	552	21	enet	0.38	2e-40	-1.63332	0.102	1	0.262733
RBC count	Yes	Brain_Cortex	TMEM63C	14	77642193	77725838	0.408	rs2363640	3.91	rs8006732	0.133419	5.1	0.1146	552	8	lasso	0.15	2.6e-06	0.0251	0.98	1	0.990046
RBC count	Yes	Whole_Blood	TMEM64	8	91634223	91803777	0.0712	rs4288425	4.31	rs12677100	0.019699	-4.28	2.9306	304	304	blup	0.031	0.00039	-3.393	0.000691	1	0.00552612
RBC count	Yes	Liver	TMEM64	8	91634223	91803777	0.2852	rs4288425	4.31	rs4538831	0.035051	-3.99	3.1778	304	3	lasso	0.055	0.0022	-2.7516	0.00593	1	0.032782
RBC count	Yes	Whole_Blood	TMEM65	8	125324231	125384933	0.1742	rs12542527	-3.88	rs16899786	0.007695	4.51	0.6657	533	533	blup	0.026	0.0012	-1.97399	0.0484	1	0.156574
RBC count	Yes	Brain_Cortex	TMEM68	8	56608983	56685680	0.2484	rs6474026	4.05	rs765158	0.08035	3.88	1.3053	407	1	top1	0.08	0.00051	1.3053	0.192	1	0.396264
RBC count	Yes	Liver	TMEM74B	20	1161205	1166059	0.3812	rs9305125	-3.06	rs11698028	0.010793	-3.58	-1.3784	721	721	blup	0.051	0.003	-0.00216	0.998	1	0.999053
RBC count	Yes	Whole_Blood	TMEM79	1	156252726	156262234	0.2829	rs11264431	4.86	rs7522860	0.262	-10.34	-0.63655	394	14	enet	0.27	7.7e-27	0.6302	0.529	1	0.72617
RBC count	Yes	Liver	TMEM79	1	156252726	156262234	0.1804	rs11264431	4.86	rs7542798	0.012735	-3.7	-1.3763	394	19	enet	0.045	0.0048	1.162	0.245	1	0.448375
RBC count	Yes	Whole_Blood	TMEM80	11	695533	705028	0.3899	rs3741411	4.76	rs7126455	0.177	8.71	-0.0767	476	29	enet	0.31	2.1e-31	0.4562	0.648	1	0.809208
RBC count	Yes	Brain_Cortex	TMEM80	11	695533	705028	0.76	rs3741411	4.76	rs4073591	0.43639	7.96	0.91286	476	39	enet	0.55	4e-25	0.54207	0.588	1	0.762466
RBC count	Yes	Whole_Blood	TMEM81	1	205052258	205053645	0.0846	rs748012	-9.35	rs6696846	0.0594	-5.58	-8.7515	610	1	top1	0.059	1.3e-06	8.7515	2.11e-18	1.24026e-14	1.45913e-16
RBC count	Yes	Brain_Cortex	TMEM81	1	205052258	205053645	0.2168	rs748012	-9.35	rs2369526	0.163	-4.79	-8.7648	609	1	top1	0.16	7.2e-07	8.7648	1.87e-18	7.37154e-15	1.34028e-16
RBC count	Yes	Whole_Blood	TMEM87B	2	112812800	112876895	0.4658	rs1548189	7.04	rs10194496	0.178	-8.26	2.9354	331	30	enet	0.25	1.7e-24	-1.64	0.101	1	0.261072
RBC count	Yes	Whole_Blood	TMEM8A	16	420773	434396	0.2078	rs2238368	14.88	rs1802752	0.078375	-5.7	-2.3365	386	386	blup	0.087	4.9e-09	-0.2031	0.839	1	0.921458
RBC count	Yes	Liver	TMEM8A	16	420773	434396	0.1517	rs2238368	14.88	rs540	0.0979	4.49	0.08633	385	1	top1	0.098	5.1e-05	0.0863	0.931	1	0.963839
RBC count	Yes	Brain_Cortex	TMEM8B	9	35816141	35854844	0.4497	rs1243872	-3.65	rs10738948	0.357	7.58	-1.7966	420	13	enet	0.37	2.2e-15	-1.6513	0.0987	1	0.255634
RBC count	Yes	Liver	TMEM8B	9	35816141	35854844	0.146	rs1243872	-3.65	rs10738948	0.134528	4.75	-1.7966	422	1	top1	0.13	2e-06	-1.7966	0.0724	1	0.201292
RBC count	Yes	Whole_Blood	TMEM9	1	201103900	201140702	0.6608	rs3753990	-3.97	rs7542768	0.464	13.13	-2.2957	668	1	top1	0.46	1.2e-51	-2.2957	0.0217	1	0.0872453
RBC count	Yes	Liver	TMEM9	1	201103900	201140702	0.5223	rs3753990	-3.97	rs7542768	0.095787	4.84	-2.2957	668	55	enet	0.13	2.1e-06	-1.71308	0.0867	1	0.225832
RBC count	Yes	Whole_Blood	TMEM92	17	48348767	48358844	0.3538	rs271674	4.22	rs2254177	0.261	-9.88	-1.8491	473	1	top1	0.26	4e-26	1.8491	0.0644	1	0.192154
RBC count	Yes	Whole_Blood	TMEM98	17	31254928	31272124	0.235	rs17249181	-3.96	rs9303654	0.0993	6.6	-2.7082	530	8	lasso	0.12	3e-12	-2.593	0.00951	1	0.0464284
RBC count	Yes	Brain_Cortex	TMEM98	17	31254928	31272124	0.4474	rs17249181	-3.96	rs2726132	0.234939	-5.73	1.0452	530	38	enet	0.24	1e-09	-0.875	0.382	1	0.602097
RBC count	Yes	Liver	TMEM98	17	31254928	31272124	0.3052	rs17249181	-3.96	rs10512441	0.056229	-4.3	-2.4112	530	15	enet	0.096	6e-05	0.9374	0.349	1	0.563587
RBC count	Yes	Whole_Blood	TMEM99	17	38975414	38992522	0.1081	rs1405334	-3.61	rs2469832	0.0277	4.89	-1.2303	423	5	lasso	0.046	2e-05	-1.8498	0.0643	1	0.192051
RBC count	Yes	Liver	TMEM99	17	38975414	38992522	0.3549	rs1405334	-3.61	rs2469832	0.167888	5.97	-1.2303	423	5	lasso	0.19	9.7e-09	-1.1492	0.25	1	0.453922
RBC count	Yes	Whole_Blood	TMEM9B	11	8968841	8986221	0.2919	rs16906256	10.03	rs1025438	0.092	-5.98	7.6301	360	5	lasso	0.12	6e-12	-3.8806	0.000104	0.611312	0.00109163
RBC count	Yes	Whole_Blood	TMEM9B-AS1	11	8986321	8999074	0.2465	rs16906256	10.03	rs11042148	0.147	7.53	6.5662	359	12	enet	0.18	2.2e-17	7.9083	2.61e-15	1.53416e-11	1.44732e-13
RBC count	Yes	Brain_Cortex	TMEM9B-AS1	11	8986321	8999074	0.368	rs16906256	10.03	rs2568085	0.255578	6.14	5.09922	359	1	top1	0.26	2.4e-10	5.09922	3.41e-07	0.00134422	6.75488e-06
RBC count	Yes	Liver	TMEM9B-AS1	11	8986321	8999074	0.624	rs16906256	10.03	rs3815991	0.259682	6.47	6.5907	359	1	top1	0.26	1.2e-11	6.5907	4.38e-11	1.24699e-07	1.48451e-09
RBC count	Yes	Whole_Blood	TMOD2	15	52043783	52108565	0.2076	rs3751586	2.93	rs1840708	0.272886	10.09	0.811	437	1	top1	0.27	2.3e-27	0.81103	0.417	1	0.632875
RBC count	Yes	Whole_Blood	TMOD3	15	52121825	52239488	0.2561	rs3751586	2.93	rs16964561	0.163185	-8.02	0.3195	396	10	lasso	0.17	1.9e-16	0.07005	0.944	1	0.973663
RBC count	Yes	Liver	TMOD3	15	52121825	52239488	0.0831	rs3751586	2.93	rs11070868	-0.00666	3.58	0.7857	395	7	enet	0.0065	0.16	0.8955	0.371	1	0.585173
RBC count	Yes	Brain_Cortex	TMPRSS13	11	117771358	117800174	0.463	rs17121962	-4.48	rs1894177	0.022886	-3.69	1.4986	662	662	blup	0.11	5.1e-05	-0.28999	0.772	1	0.876
RBC count	Yes	Whole_Blood	TMPRSS3	21	43791999	43816955	0.2301	rs4920110	-4.37	rs2839502	0.080931	-5.81	-0.1832	768	1	top1	0.081	1.7e-08	0.1832	0.855	1	0.928791
RBC count	Yes	Brain_Cortex	TMPRSS5	11	113558272	113577095	0.515	rs17116384	7.88	rs4938050	0.379643	7.18	-1.8476	559	5	lasso	0.4	1.4e-16	-2.029	0.0425	1	0.143684
RBC count	Yes	Whole_Blood	TMPRSS9	19	2389784	2425491	0.3307	rs2108524	-11.23	rs735911	0.26865	10.25	0.287	428	1	top1	0.27	6.6e-27	0.28692	0.774	1	0.883241
RBC count	Yes	Liver	TMPRSS9	19	2389784	2425491	0.259	rs2108524	-11.23	rs10407225	0.196342	-5.81	-2.0567	428	1	top1	0.2	6.5e-09	2.0567	0.0397	1	0.13266
RBC count	Yes	Whole_Blood	TMTC1	12	29653773	29937692	0.674	rs10400585	-2.58	rs2882467	0.298812	10.57	0.8059	638	16	lasso	0.5	3.9e-57	1.7752	0.0759	1	0.215839
RBC count	Yes	Liver	TMTC1	12	29653773	29937692	0.499	rs10400585	-2.58	rs7974503	0.255	-6.37	0.0178	638	1	top1	0.25	2e-11	-0.0178	0.986	1	0.995088
RBC count	Yes	Liver	TMTC2	12	83080659	83528649	0.349	rs10746227	2.56	rs11834171	0.13604	5.18	-0.9319	378	1	top1	0.14	1.7e-06	-0.9319	0.351	1	0.565213
RBC count	Yes	Whole_Blood	TMTC4	13	101256181	101327347	0.3442	rs9557429	-2.48	rs1283208	0.276896	10.48	0.8843	558	5	lasso	0.28	1.1e-28	1.152	0.249	1	0.465677
RBC count	Yes	Whole_Blood	TMX1	14	51706886	51722759	0.1271	rs2073349	-3.75	rs12589840	0.069379	-5.21	-1.1823	650	1	top1	0.069	1.8e-07	1.1823	0.237	1	0.451129
RBC count	Yes	Liver	TMX1	14	51706886	51722759	0.335	rs2073349	-3.75	rs2999383	0.067687	-5.38	-0.452	650	650	blup	0.16	1.3e-07	1.05967	0.289	1	0.501697
RBC count	Yes	Whole_Blood	TMX4	20	7957995	8000476	0.0781	rs6055748	3.32	rs2423276	0.014952	3.55	-0.4793	519	16	enet	0.023	0.002	0.4789	0.632	1	0.798559
RBC count	Yes	Brain_Cortex	TMX4	20	7957995	8000476	0.388	rs6055748	3.32	rs6140508	0.2024	5.86	1.4116	519	29	enet	0.23	1.7e-09	1.0406	0.298	1	0.524661
RBC count	Yes	Whole_Blood	TNC	9	117782806	117880536	0.0967	rs16932160	-3.24	rs10982549	0.001663	-3.92	-1.4083	630	630	blup	0.0044	0.11	-0.38317	0.702	1	0.839202
RBC count	Yes	Liver	TNC	9	117782806	117880536	0.336	rs16932160	-3.24	rs10817715	0.155045	-5.25	-1.4613	627	8	lasso	0.18	2.7e-08	1.48967	0.136	1	0.307295
RBC count	Yes	Whole_Blood	TNFAIP6	2	152214106	152236560	0.4711	rs11885282	4.02	rs2278089	0.363	11.57	-1.9888	444	1	top1	0.36	6.4e-38	-1.99	0.0467	1	0.153268
RBC count	Yes	Whole_Blood	TNFAIP8	5	118604387	118735383	0.1164	rs10071407	-3.91	rs1396609	0.006766	-4.24	0.76311	364	364	blup	0.023	0.0019	-1.9699	0.0488	1	0.157349
RBC count	Yes	Brain_Cortex	TNFAIP8L3	15	51348795	51397473	0.157	rs12912192	5.82	rs3825798	0.066745	-3.96	-4.3687	432	1	top1	0.067	0.0014	4.3687	1.25e-05	0.049275	0.000178533
RBC count	Yes	Whole_Blood	TNFRSF10A	8	23048189	23082639	0.2233	rs2942194	-8.06	rs3736025	0.077523	5.48	-1.2441	624	7	lasso	0.088	3.9e-09	-1.29657	0.195	1	0.400773
RBC count	Yes	Liver	TNFRSF10A	8	23048189	23082639	0.5157	rs2942194	-8.06	rs4242394	0.245323	6.23	-0.36069	624	1	top1	0.25	5.3e-11	-0.3607	0.718	1	0.84749
RBC count	Yes	Whole_Blood	TNFRSF10B	8	22877713	22926692	0.2613	rs2942194	-8.06	rs10111172	0.1122	7.06	1.4892	615	5	lasso	0.12	4e-12	2.03421	0.0419	1	0.141545
RBC count	Yes	Whole_Blood	TNFRSF10C	8	22941868	22974950	0.1621	rs2942194	-8.06	rs11135696	0.031612	-5.05	1.5618	623	8	lasso	0.077	3.9e-08	-1.52331	0.128	1	0.307849
RBC count	Yes	Brain_Cortex	TNFRSF10C	8	22941868	22974950	0.4558	rs2942194	-8.06	rs7830593	0.31157	6.54	1.0596	623	7	lasso	0.32	3.7e-13	0.92628	0.354	1	0.582659
RBC count	Yes	Brain_Cortex	TNFRSF11A	18	59992520	60058516	0.193	rs637151	-3.06	rs6567263	-0.006213	-3.9	-1.5081	483	483	blup	0.026	0.034	2.22445	0.02612	1	0.102148
RBC count	Yes	Liver	TNFRSF12A	16	3068486	3072384	0.2724	rs11642783	3.32	rs7184777	0.00765	-3.97	-0.41659	358	14	enet	0.045	0.005	0.2215	0.825	1	0.911084
RBC count	Yes	Liver	TNFRSF14	1	2488136	2496821	0.213	rs4648633	5.02	rs3890745	0.053533	4.94	0.556	374	374	blup	0.087	0.00013	-0.93376	0.35	1	0.564241
RBC count	Yes	Whole_Blood	TNFRSF18	1	1138888	1142071	0.1892	rs4970383	-3.62	rs12036216	0.0762	-6.57	-0.35797	234	234	blup	0.13	7.4e-13	0.7217	0.47	1	0.679956
RBC count	Yes	Brain_Cortex	TNFRSF18	1	1138888	1142071	0.437	rs4970383	-3.62	rs3813204	0.251	5.95	0.35262	233	1	top1	0.25	3.7e-10	0.35262	0.724	1	0.845883
RBC count	Yes	Whole_Blood	TNFRSF4	1	1146706	1149512	0.1153	rs4970383	-3.62	rs12036216	0.0255	-4.55	-0.35797	234	234	blup	0.041	5.2e-05	1.8504	0.0643	1	0.192051
RBC count	Yes	Whole_Blood	TNFSF12	17	7452208	7461207	0.2843	rs4321249	7.7	rs9899183	0.125	7.2	1.1112	482	8	lasso	0.17	1.6e-16	1.1501	0.25	1	0.466953
RBC count	Yes	Whole_Blood	TNFSF13	17	7461609	7464925	0.1311	rs4321249	7.7	rs11552708	0.0567	-5.36	-3.9501	481	1	top1	0.057	2.3e-06	3.9501	7.81e-05	0.459072	0.000858078
RBC count	Yes	Whole_Blood	TNFSF15	9	117546915	117568406	0.0807	rs1044531	3.96	rs7866342	0.064653	5.12	1.6464	643	1	top1	0.065	4.6e-07	1.6464	0.0997	1	0.259629
RBC count	Yes	Whole_Blood	TNFSF8	9	117656003	117692697	0.1419	rs16932160	-3.24	rs3181192	0.011897	-4.16	-0.24	625	17	enet	0.052	5.4e-06	0.07803	0.938	1	0.970356
RBC count	Yes	Liver	TNFSF9	19	6531010	6535931	0.303	rs171094	3.47	rs164017	0.047314	-3.85	0.735	437	9	lasso	0.094	7e-05	-0.97751	0.328	1	0.542286
RBC count	Yes	Brain_Cortex	TNIP1	5	150409506	150473138	0.3125	rs6879158	2.62	rs11167546	-0.001557	-3.38	-0.0584	604	604	blup	0.054	0.0038	0.6796	0.497	1	0.695236
RBC count	Yes	Whole_Blood	TNK1	17	7283853	7293045	0.1627	rs4791806	6.51	rs7208523	0.0267	4.66	-0.34539	473	19	enet	0.049	1.1e-05	-1.9998	0.0455	1	0.150252
RBC count	Yes	Whole_Blood	TNKS2-AS1	10	93542596	93558048	0.2479	rs2792022	2.75	rs6583787	0.079315	6.27	0.16781	305	4	lasso	0.091	2.1e-09	0.0514	0.959	1	0.978816
RBC count	Yes	Brain_Cortex	TNKS2-AS1	10	93542596	93558048	0.699	rs2792022	2.75	rs10786018	0.380208	7.49	0.4731	305	12	lasso	0.44	1.8e-18	0.5013	0.616	1	0.781549
RBC count	Yes	Liver	TNKS2-AS1	10	93542596	93558048	0.5397	rs2792022	2.75	rs2066276	0.405	8.52	0.4484	305	6	lasso	0.45	3.8e-21	0.2515	0.801	1	0.899585
RBC count	Yes	Brain_Cortex	TNN	1	175036994	175117202	0.4937	rs10465483	5.24	rs2072031	0.201	5.6	1.5084	449	1	top1	0.2	2.9e-08	1.5084	0.131	1	0.312781
RBC count	Yes	Liver	TNN	1	175036994	175117202	0.4904	rs10465483	5.24	rs16847706	0.181199	-6.09	-2.1092	449	5	lasso	0.2	4.7e-09	2.19656	0.0281	1	0.105681
RBC count	Yes	Liver	TNNI1	1	201373625	201398994	0.5097	rs3753990	-3.97	rs2799685	0.290394	-6.88	0.4752	659	1	top1	0.29	4.8e-13	-0.47521	0.635	1	0.795706
RBC count	Yes	Whole_Blood	TNNI3K	1	74701085	75010112	0.0856	rs12138557	-2.94	rs518769	0.0299	-4.37	-1.4589	361	1	top1	0.03	0.00051	1.4589	0.145	1	0.334108
RBC count	Yes	Brain_Cortex	TNNI3K	1	74701085	75010112	0.2667	rs12138557	-2.94	rs12046751	0.141	4.68	-0.75817	361	1	top1	0.14	4.2e-06	-0.75817	0.448	1	0.657489
RBC count	Yes	Liver	TNNI3K	1	74701085	75010112	0.2458	rs12138557	-2.94	rs4650248	0.029258	-4.25	-2.0094	361	16	enet	0.094	7.2e-05	1.95856	0.0502	1	0.155347
RBC count	Yes	Whole_Blood	TNNT1	19	55644162	55660722	0.2399	rs10421563	-4.15	rs891187	0.129335	7.05	2.9	468	5	lasso	0.16	2.1e-15	2.92256	0.00347	1	0.0212023
RBC count	Yes	Whole_Blood	TNPO3	7	128594948	128695198	0.4003	rs11767848	-2.74	rs13227095	0.202243	-9.19	0.8337	356	3	lasso	0.27	2.8e-27	-1.0467	0.295	1	0.515308
RBC count	Yes	Whole_Blood	TNRC6A	16	24741016	24838953	0.1949	rs2287799	2.97	rs2303085	0.128068	-7.01	0.39552	438	1	top1	0.13	8.8e-13	-0.3955	0.692	1	0.834717
RBC count	Yes	Brain_Cortex	TNRC6C	17	76000249	76103478	0.3992	rs429216	12.32	rs11868431	-0.003552	3.09	3.1186	532	38	enet	0.03	0.026	1.77	0.0765	1	0.214763
RBC count	Yes	Whole_Blood	TNRC6C-AS1	17	76104917	76106538	0.3287	rs429216	12.32	rs3813026	0.0843	5.66	4.6754	538	9	lasso	0.1	1.2e-10	2.6705	0.00757	1	0.0394822
RBC count	Yes	Whole_Blood	TNS1	2	218664512	218867718	0.1305	rs7607369	-11.11	rs1364637	0.0522	5.29	-1.6978	451	13	enet	0.071	1.3e-07	-1.78	0.0745	1	0.213095
RBC count	Yes	Liver	TNXA	6	31976391	31980249	0.501	rs1270942	-11.63	rs1150753	0.202	-5.63	-11.478	191	15	lasso	0.3	2.1e-13	9.79181	1.22e-22	3.47334e-19	9.92383e-21
RBC count	Yes	Whole_Blood	TOB1	17	48939584	48944856	0.3783	rs17651988	-4.13	rs7216106	0.195	-9.03	-1.4791	406	6	lasso	0.21	6.3e-21	1.4372	0.151	1	0.343092
RBC count	Yes	Brain_Cortex	TOB1	17	48939584	48944856	0.4065	rs17651988	-4.13	rs4794240	-0.007513	3.83	1.9455	406	406	blup	0.021	0.052	-1.07	0.287	1	0.512853
RBC count	Yes	Brain_Cortex	TOB1-AS1	17	48944040	48986997	0.6921	rs17651988	-4.13	rs9905480	0.219351	6.76	-1.5711	406	19	enet	0.34	8e-14	-1.02	0.307	1	0.53172
RBC count	Yes	Whole_Blood	TOLLIP-AS1	11	1330999	1331937	0.1713	rs4752743	4.16	rs955396	0.0675	5.09	-1.404	401	4	lasso	0.072	1e-07	-0.9494	0.342	1	0.564367
RBC count	Yes	Whole_Blood	TOM1	22	35695268	35743985	0.24	rs762910	4.15	rs138785	0.172786	8.16	-1.6307	603	4	lasso	0.17	3.8e-17	-1.64033	0.101	1	0.261072
RBC count	Yes	Whole_Blood	TOM1L2	17	17746828	17875736	0.0485	rs854772	6.9	rs2350977	0.0241	-4.14	4.3709	386	386	blup	0.032	0.00035	-5.0849	3.68e-07	0.0021631	7.04594e-06
RBC count	Yes	Brain_Cortex	TOM1L2	17	17746828	17875736	0.1065	rs854772	6.9	rs4244599	0.030307	-3.9	0.19146	386	11	enet	0.06	0.0025	-2.81	0.00491	1	0.0274542
RBC count	Yes	Whole_Blood	TOMM34	20	43570771	43589127	0.1774	rs1998033	3.21	rs6103890	0.048842	-4.72	-1.9959	417	417	blup	0.053	5.3e-06	1.3282	0.184	1	0.38558
RBC count	Yes	Whole_Blood	TOMM40L	1	161195793	161200134	0.2362	rs2099684	5.72	rs3557	0.0631	5.94	-2.3018	406	7	lasso	0.15	5.7e-15	-0.6588	0.51	1	0.712739
RBC count	Yes	Whole_Blood	TOMM7	7	22852251	22862470	0.3993	rs3094969	3.11	rs4722189	0.287966	-10.4	2.209	502	8	lasso	0.29	1.5e-29	-2.4394	0.0147	1	0.0644345
RBC count	Yes	Brain_Cortex	TOMM7	7	22852251	22862470	0.3407	rs3094969	3.11	rs4722189	0.177024	-6.05	2.209	502	7	lasso	0.19	7.3e-08	-2.5	0.0123	1	0.0575167
RBC count	Yes	Liver	TOMM7	7	22852251	22862470	0.3199	rs3094969	3.11	rs2270105	0.167486	-5.7	2.2172	502	1	top1	0.17	9.9e-08	-2.2172	0.0266	1	0.101244
RBC count	Yes	Whole_Blood	TONSL	8	145654191	145669827	0.2076	rs12542298	-3.26	rs4925822	0.16984	-8.12	-0.7348	183	9	enet	0.18	2.1e-17	1.33868	0.181	1	0.382429
RBC count	Yes	Liver	TONSL	8	145654191	145669827	0.2005	rs12542298	-3.26	rs1010427	0.108303	-4.3	-1.4384	182	1	top1	0.11	2.1e-05	1.4384	0.15	1	0.330534
RBC count	Yes	Whole_Blood	TOP1MT	8	144386554	144442149	0.4569	rs4495442	-4.66	rs2450763	0.014715	4.81	0.2982	371	1	top1	0.015	0.011	0.29817	0.766	1	0.878889
RBC count	Yes	Liver	TOP1MT	8	144386554	144442149	0.2671	rs4495442	-4.66	rs10099996	0.042762	4.27	-0.15467	371	18	enet	0.078	0.00029	0.3704	0.711	1	0.84202
RBC count	Yes	Liver	TOP2A	17	38544768	38574202	0.1654	rs3169572	-5.85	rs9904021	0.021991	-3.86	1.0889	368	9	lasso	0.068	0.00066	-1.284	0.199	1	0.39842
RBC count	Yes	Whole_Blood	TOP3A	17	18174742	18218321	0.1007	rs854772	6.9	rs8080966	0.0461	-4.85	-2.07654	280	280	blup	0.065	4.4e-07	-0.778	0.437	1	0.65162
RBC count	Yes	Brain_Cortex	TOP3A	17	18174742	18218321	0.361	rs854772	6.9	rs2473656	0.171327	5.52	3.0567	280	1	top1	0.17	3.6e-07	3.06	0.00224	1	0.0149409
RBC count	Yes	Whole_Blood	TOP3B	22	22311397	22337213	0.2767	rs381523	-5.09	rs2266980	0.21565	-9.4	-0.61532	415	16	enet	0.27	1.3e-26	1.83462	0.0666	1	0.197018
RBC count	Yes	Brain_Cortex	TOP3B	22	22311397	22337213	0.2881	rs381523	-5.09	rs239917	0.09331	-5.11	-4.869	415	9	lasso	0.17	4.1e-07	3.5704	0.000356	1	0.003241
RBC count	Yes	Liver	TOP3B	22	22311397	22337213	0.297	rs381523	-5.09	rs2266977	0.110925	-5.17	-0.581	415	3	lasso	0.16	1.6e-07	2.3779	0.0174	1	0.0742696
RBC count	Yes	Whole_Blood	TOP3BP1	22	22577580	22578959	0.5454	rs381523	-5.09	rs2283797	0.279535	10.99	-2.9575	391	27	enet	0.41	3e-44	-4.23035	2.33e-05	0.136957	0.00030435
RBC count	Yes	Brain_Cortex	TOP3BP1	22	22577580	22578959	0.624	rs381523	-5.09	rs11705283	0.29216	7.28	-4.4364	391	23	enet	0.38	1.7e-15	-4.6348	3.57e-06	0.0140729	5.86372e-05
RBC count	Yes	Liver	TOP3BP1	22	22577580	22578959	0.642	rs381523	-5.09	rs2283797	0.29479	7.58	-2.9575	391	46	enet	0.46	4.4e-22	-4.4259	9.61e-06	0.0273597	0.000134777
RBC count	Yes	Whole_Blood	TOR1A	9	132575223	132586413	0.2553	rs7037029	4.04	rs3818553	0.165806	-8.44	-2.3983	464	26	enet	0.19	1e-18	2.41757	0.0156	1	0.067623
RBC count	Yes	Brain_Cortex	TOR1A	9	132575223	132586413	0.2644	rs7037029	4.04	rs12634	0.134	-4.58	-1.7824	464	1	top1	0.13	7.5e-06	1.7824	0.0747	1	0.211088
RBC count	Yes	Whole_Blood	TOR1B	9	132565432	132573560	0.323	rs7037029	4.09	rs10116248	0.302499	-10.56	-2.3775	483	3	lasso	0.32	4.6e-33	2.2809	0.0226	1	0.0902465
RBC count	Yes	Brain_Cortex	TOR1B	9	132565432	132573560	0.4353	rs7037029	4.09	rs2296793	0.112	4.66	-1.8575	483	1	top1	0.11	4.4e-05	-1.85754	0.0632	1	0.188595
RBC count	Yes	Whole_Blood	TOR3A	1	179050512	179067158	0.1426	rs2492778	-2.78	rs1046385	0.0478	5.52	0.00982	463	19	enet	0.081	1.7e-08	-0.9427	0.346	1	0.568256
RBC count	Yes	Whole_Blood	TOX	8	59717977	60031598	0.133	rs16923637	3.84	rs7846649	-0.002729	-3.85	2.1465	414	26	enet	0.042	4.3e-05	0.04199	0.967	1	0.983055
RBC count	Yes	Whole_Blood	TOX4	14	21944833	21967168	0.1369	rs2319627	-5.26	rs3737050	0.083612	-6.02	-0.29484	563	1	top1	0.084	9.6e-09	0.29484	0.768	1	0.879467
RBC count	Yes	Brain_Cortex	TOX4	14	21944833	21967168	0.167	rs2319627	-5.26	rs6571850	0.113856	-4.47	-0.2509	562	1	top1	0.11	3.7e-05	0.2508	0.802	1	0.896366
RBC count	Yes	Whole_Blood	TP53I13	17	27893070	27900175	0.1348	rs3110494	-5.49	rs3110496	0.0654	-5.42	0.74442	313	3	lasso	0.068	2.5e-07	-0.2626	0.793	1	0.895706
RBC count	Yes	Whole_Blood	TP53I3	2	24300303	24308731	0.4319	rs6751655	11.82	rs1134516	0.368	-11.86	-3.7424	316	7	lasso	0.4	2.4e-42	3.5	0.00047	1	0.00400967
RBC count	Yes	Brain_Cortex	TP53I3	2	24300303	24308731	0.1428	rs6751655	11.82	rs12988269	0.156044	-4.72	-4.2041	316	1	top1	0.16	1.3e-06	4.2041	2.62e-05	0.10328	0.000337518
RBC count	Yes	Liver	TP53I3	2	24300303	24308731	0.1211	rs6751655	11.82	rs17733015	0.065191	-3.9	8.4414	315	1	top1	0.065	0.00088	-8.4414	3.14e-17	8.93958e-14	1.71915e-15
RBC count	Yes	Whole_Blood	TP53INP1	8	95938200	95961639	0.0801	rs2678829	7.47	rs1453377	0.06437	5.51	6.8529	501	9	enet	0.072	1.1e-07	6.73613	1.63e-11	9.58114e-08	5.84216e-10
RBC count	Yes	Whole_Blood	TP53INP2	20	33292094	33301243	0.0612	rs6088519	-4.65	rs6087634	0.015569	3.6	-3.0455	324	12	enet	0.02	0.0039	-3.514	0.000441	1	0.00379531
RBC count	Yes	Whole_Blood	TP53RK	20	45313004	45318297	0.2051	rs3092816	3.21	rs2868902	0.100943	6.41	1.3477	575	1	top1	0.1	2.7e-10	1.3477	0.178	1	0.379226
RBC count	Yes	Whole_Blood	TP53TG5	20	44002526	44036529	0.0844	rs6065904	-5.92	rs6065823	-0.002695	3.14	-0.9253	496	496	blup	0.0082	0.045	-0.0694	0.945	1	0.973663
RBC count	Yes	Whole_Blood	TP73	1	3569084	3652547	0.118	rs7513053	7.97	rs6697749	-0.00198	3.71	1.0532	463	463	blup	0.0063	0.07	0.9094	0.363	1	0.586346
RBC count	Yes	Brain_Cortex	TP73	1	3569084	3652547	0.3293	rs7513053	7.97	rs1181865	0.00841	-3.54	0.47532	463	1	top1	0.0084	0.15	-0.47532	0.635	1	0.791886
RBC count	Yes	Brain_Cortex	TPBGL	11	74951950	74954742	0.32	rs11236507	6.22	rs11236350	0.042045	4.05	0.42564	446	446	blup	0.093	0.00019	0.19539	0.845	1	0.920672
RBC count	Yes	Whole_Blood	TPCN2	11	68816365	68858072	0.1744	rs2602814	4.41	rs3750973	0.0321	-5.12	-1.0268	428	3	lasso	0.07	1.6e-07	2.1578	0.0309	1	0.112256
RBC count	Yes	Whole_Blood	TPD52	8	80947103	81143467	0.0731	rs17473194	-4.53	rs4452830	0.058693	5.08	-0.0695	357	1	top1	0.059	1.5e-06	-0.06954	0.945	1	0.973663
RBC count	Yes	Whole_Blood	TPGS2	18	34360019	34409068	0.2021	rs519309	-3.54	rs3909692	0.0705	-6.52	0.2076	433	7	lasso	0.13	5.1e-13	-0.6145	0.539	1	0.732372
RBC count	Yes	Brain_Cortex	TPGS2	18	34360019	34409068	0.129	rs519309	-3.54	rs16968601	-0.004146	3.41	-0.3075	433	433	blup	0.017	0.071	0.74444	0.45661	1	0.664268
RBC count	Yes	Liver	TPGS2	18	34360019	34409068	0.167	rs519309	-3.54	rs12373339	-0.001146	-3.55	0.3107	433	433	blup	0.035	0.012	0.2098	0.834	1	0.915695
RBC count	Yes	Whole_Blood	TPK1	7	144149034	144533488	0.1201	rs11760211	-3.15	rs10261806	0.107331	-6.66	-0.8576	382	1	top1	0.11	7.1e-11	0.8576	0.391	1	0.6106
RBC count	Yes	Liver	TPK1	7	144149034	144533488	0.3281	rs11760211	-3.15	rs6962350	0.189583	-6.3	-0.65256	382	4	lasso	0.21	1.6e-09	0.6492	0.516	1	0.713132
RBC count	Yes	Whole_Blood	TPM2	9	35681989	35691017	0.2299	rs1243872	-3.65	rs2025126	0.11238	-7.55	2.2915	403	7	lasso	0.16	9.8e-16	-2.02896	0.0425	1	0.142997
RBC count	Yes	Brain_Cortex	TPM2	9	35681989	35691017	0.5091	rs1243872	-3.65	rs2025126	0.519	-8.5	2.2915	401	18	enet	0.53	1.2e-23	-2.16925	0.0301	1	0.113112
RBC count	Yes	Liver	TPM2	9	35681989	35691017	0.215	rs1243872	-3.65	rs2025126	0.077376	-5.02	2.2915	403	403	blup	0.078	0.0003	-0.43268	0.665	1	0.811163
RBC count	Yes	Whole_Blood	TPM3P6	19	53982604	53983345	0.1408	rs10419891	-3.25	rs2708803	0.065397	-5.17	0.333	486	1	top1	0.065	4e-07	-0.33295	0.739	1	0.862729
RBC count	Yes	Whole_Blood	TPM3P9	19	53945049	53947923	0.5323	rs10419891	-3.25	rs7246687	0.259852	10.03	0.943	489	36	enet	0.34	1.2e-35	0.84795	0.396	1	0.615628
RBC count	Yes	Brain_Cortex	TPM3P9	19	53945049	53947923	0.629	rs10419891	-3.25	rs8102929	0.308888	6.6	0.9196	489	1	top1	0.31	1.6e-12	0.91958	0.358	1	0.586549
RBC count	Yes	Liver	TPM3P9	19	53945049	53947923	0.441	rs10419891	-3.25	rs8102929	0.086971	4.94	0.9196	489	48	enet	0.12	6.1e-06	0.78409	0.433	1	0.642727
RBC count	Yes	Brain_Cortex	TPM4	19	16177831	16213813	0.193	rs17795796	-3.76	rs4808432	0.014035	3.81	1.5752	559	17	enet	0.092	0.0002	0.8914	0.373	1	0.596255
RBC count	Yes	Whole_Blood	TPMT	6	18128542	18155305	0.4888	rs2328225	4.52	rs2518463	0.217	-8.98	0.28312	494	1	top1	0.22	2.1e-21	-0.28312	0.777	1	0.884603
RBC count	Yes	Brain_Cortex	TPMT	6	18128542	18155305	0.363	rs2328225	4.52	rs41534546	0.070908	-4.88	-0.39521	494	5	lasso	0.13	1.3e-05	0.5244	0.6	1	0.770674
RBC count	Yes	Whole_Blood	TPPP	5	660883	693510	0.0756	rs4535497	10.05	rs11739663	0.035681	-4.62	0.48978	333	3	lasso	0.037	0.00012	-0.8848	0.376	1	0.597817
RBC count	Yes	Brain_Cortex	TPPP	5	660883	693510	0.3011	rs4535497	10.05	rs6555357	0.161614	5.4	0.6442	333	7	lasso	0.17	4.9e-07	1.0803	0.28	1	0.505616
RBC count	Yes	Whole_Blood	TPRA1	3	127291912	127317065	0.0945	rs768854	3.33	rs11710178	-0.002718	-3.25	-0.15615	465	1	lasso	-0.00035	0.35	0.15615	0.876	1	0.940137
RBC count	Yes	Brain_Cortex	TPRA1	3	127291912	127317065	0.2462	rs768854	3.33	rs782431	0.157556	-4.75	1.7705	465	1	top1	0.16	1.1e-06	-1.7705	0.0766	1	0.214763
RBC count	Yes	Liver	TPRG1	3	188665003	189043093	0.2826	rs9682650	3.59	rs10490883	0.038503	-4.57	-0.34057	451	6	lasso	0.045	0.0051	0.4452	0.656	1	0.808849
RBC count	Yes	Liver	TPRKB	2	73956231	73964527	0.2213	rs4852954	3.52	rs11894953	0.043924	-4.24	2.4081	356	356	blup	0.1	4.3e-05	-2.1135	0.0346	1	0.120867
RBC count	Yes	Brain_Cortex	TPSB2	16	1277272	1280214	0.7956	rs224169	-4.02	rs9927989	0.399322	7.36	1.8032	453	1	top1	0.4	1.2e-16	1.8032	0.0714	1	0.205145
RBC count	Yes	Whole_Blood	TPSD1	16	1306060	1308532	0.4012	rs2235629	3.74	rs9937881	0.05688	6.05	-2.2285	448	44	enet	0.12	5.5e-12	-2.6262	0.00863	1	0.0434308
RBC count	Yes	Brain_Cortex	TPSD1	16	1306060	1308532	0.7098	rs2235629	3.74	rs3760122	0.3042	-6.54	0.0421	446	25	enet	0.43	3.7e-18	-0.4514	0.652	1	0.801679
RBC count	Yes	Liver	TPSD1	16	1306060	1308532	0.5572	rs2235629	3.74	rs1004041	0.143	-5.53	0.79832	448	32	enet	0.32	3.1e-14	-0.8349	0.404	1	0.618381
RBC count	Yes	Whole_Blood	TPST1	7	65670186	65885530	0.1035	rs958550	-2.46	rs801191	0.026183	-4.15	-1.1365	218	1	top1	0.026	0.0011	1.1365	0.256	1	0.473943
RBC count	Yes	Whole_Blood	TPT1-AS1	13	45915506	45965857	0.1348	rs7993610	-2.54	rs7323755	-0.001092	-3.78	-2.235	445	445	blup	0.00081	0.26	0.743	0.458	1	0.667689
RBC count	Yes	Liver	TPT1-AS1	13	45915506	45965857	0.33	rs7993610	-2.54	rs1359544	-0.00658	3.34	1.1781	445	445	blup	-0.0021	0.41	0.1967	0.844	1	0.921699
RBC count	Yes	Brain_Cortex	TPTE2	13	19997017	20110903	0.274	rs2880532	2.63	rs2812745	0.083729	4.45	0.6438	320	320	blup	0.12	3.2e-05	-0.1967	0.844	1	0.9206
RBC count	Yes	Brain_Cortex	TPTE2P1	13	25498815	25542625	0.622	rs8262	-3.71	rs9507431	0.138931	6.28	-0.755	529	39	enet	0.47	2.3e-20	-1.2897	0.197	1	0.403835
RBC count	Yes	Brain_Cortex	TPTE2P5	13	41396432	41438488	0.141	rs9549260	10.43	rs4254182	0.086303	-4.58	-5.1482	357	13	enet	0.095	0.00017	5.9591	2.54e-09	1.00127e-05	6.79196e-08
RBC count	Yes	Brain_Cortex	TPTE2P6	13	24982295	25171814	0.485	rs11149052	3.87	rs943049	0.395495	7.65	0.6129	709	1	top1	0.4	1.9e-16	0.613	0.54	1	0.73
RBC count	Yes	Whole_Blood	TPTEP1	22	17082777	17179632	0.5533	rs4819554	-3.01	rs5748593	0.005544	-4.99	-0.06101	207	61	enet	0.19	5.8e-19	0.07507	0.94	1	0.971399
RBC count	Yes	Whole_Blood	TRABD	22	50624344	50638027	0.2412	rs140522	20.2	rs760756	0.101205	6.48	-1.2225	398	1	top1	0.1	2.5e-10	-1.2225	0.222	1	0.433383
RBC count	Yes	Liver	TRABD	22	50624344	50638027	0.427	rs140522	20.2	rs3747941	0.137222	-5.74	2.0284	398	17	enet	0.16	1.4e-07	-3.8375	0.000124	0.353028	0.00122155
RBC count	Yes	Liver	TRABD2A	2	85048774	85134132	0.3063	rs10165984	4.63	rs1000919	0.116261	4.95	0.267	396	5	lasso	0.19	1.5e-08	0.0957	0.924	1	0.960083
RBC count	Yes	Brain_Cortex	TRAC	14	23016447	23021097	0.51	rs941718	4.33	rs8016421	0.376383	-7.21	0.091	675	5	lasso	0.4	9.2e-17	-0.3546	0.723	1	0.845215
RBC count	Yes	Whole_Blood	TRAF1	9	123664671	123691451	0.1816	rs767769	-4.04	rs2039144	0.002759	3.63	2.2805	348	22	enet	0.044	2.8e-05	1.31587	0.188	1	0.39145
RBC count	Yes	Brain_Cortex	TRAF1	9	123664671	123691451	0.322	rs767769	-4.04	rs2109895	0.0355	-4.89	3.0857	348	37	enet	0.19	5.5e-08	-3.70686	0.00021	0.82782	0.00204906
RBC count	Yes	Liver	TRAF1	9	123664671	123691451	0.197	rs767769	-4.04	rs7021206	0.118007	-4.46	3.0754	348	1	top1	0.12	8.7e-06	-3.0754	0.0021	1	0.0140675
RBC count	Yes	Brain_Cortex	TRAF3	14	103243813	103377837	0.163	rs12879051	4.78	rs10144590	0.015758	-3.58	1.2182	339	339	blup	0.072	0.00096	-2.1525	0.0314	1	0.116333
RBC count	Yes	Whole_Blood	TRAF3IP2	6	111877657	111927481	0.1261	rs11153279	-5.67	rs4947133	0.0374	3.92	1.7729	437	1	top1	0.037	0.00011	1.7729	0.0762	1	0.216483
RBC count	Yes	Whole_Blood	TRAF3IP3	1	209929377	209955660	0.3345	rs17389184	7.19	rs1044516	0.116	8.4	0.08796	513	31	enet	0.34	7.8e-35	-3.6953	0.00022	1	0.00207904
RBC count	Yes	Whole_Blood	TRAK1	3	42055294	42267381	0.3276	NA	NA	NA	NA	NA	NA	389	0	top1	0.0061	0.072	NA	NA	NA	NA
RBC count	Yes	Brain_Cortex	TRAK2	2	202241930	202316302	0.1502	rs7558475	-3.9	rs10931969	0.017966	3.77	0.20786	363	362	blup	0.026	0.034	-1.9505	0.0511	1	0.164036
RBC count	Yes	Whole_Blood	TRAM1	8	71485677	71520622	0.0996	rs4556114	2.81	rs1908034	0.033003	-5.38	1.0798	281	8	lasso	0.076	4.2e-08	-1.33366	0.182	1	0.383302
RBC count	Yes	Whole_Blood	TRANK1	3	36868311	36986548	0.1007	rs10510685	3.18	rs9864910	0.027496	-4.58	1.3128	392	6	lasso	0.028	0.00081	-1.11778	0.264	1	0.481474
RBC count	Yes	Brain_Cortex	TRANK1	3	36868311	36986548	0.3983	rs10510685	3.18	rs4375995	0.030843	-4.01	-0.2169	392	36	enet	0.12	2.1e-05	0.000411	1	1	1
RBC count	Yes	Whole_Blood	TRAP1	16	3708209	3767598	0.4027	rs2532015	3.99	rs2072379	0.195285	-8.6	-1.8383	397	1	top1	0.2	3e-19	1.8383	0.066	1	0.196032
RBC count	Yes	Brain_Cortex	TRAP1	16	3708209	3767598	0.5262	rs2532015	3.99	rs2072379	0.193237	-5.2	-1.8383	397	1	top1	0.19	5.7e-08	1.8383	0.066	1	0.193724
RBC count	Yes	Liver	TRAPPC11	4	184580420	184634745	0.4316	rs4862155	4.68	rs4129955	0.015967	3.41	2.8075	442	30	enet	0.039	0.0087	0.60168	0.547	1	0.734926
RBC count	Yes	Whole_Blood	TRAPPC12	2	3383446	3488865	0.2004	rs3820897	3.66	rs10188054	0.0924	6	-1.3167	573	1	top1	0.092	1.6e-09	-1.32	0.188	1	0.39145
RBC count	Yes	Brain_Cortex	TRAPPC12	2	3383446	3488865	0.2908	rs3820897	3.66	rs10166880	0.098445	4.66	1.66504	573	4	lasso	0.12	2.1e-05	1.2564	0.209	1	0.42056
RBC count	Yes	Whole_Blood	TRAPPC12-AS1	2	3485013	3486180	0.2983	rs3820897	3.66	rs4641971	0.181	-8.24	-0.40646	566	6	lasso	0.21	1.3e-20	0.729	0.466	1	0.675332
RBC count	Yes	Brain_Cortex	TRAPPC12-AS1	2	3485013	3486180	0.6949	rs3820897	3.66	rs4641971	0.496409	-8.19	-0.40646	566	10	lasso	0.5	8e-22	0.47	0.638	1	0.792874
RBC count	Yes	Brain_Cortex	TRAPPC13	5	64920543	64961754	0.4674	rs251305	3.57	rs754784	0.128365	4.59	1.0853	392	1	top1	0.13	1.2e-05	1.0853	0.278	1	0.502926
RBC count	Yes	Whole_Blood	TRAPPC4	11	118889401	118896164	0.4251	rs544096	-5.06	rs4938621	0.307	10.94	0.9208	386	6	lasso	0.35	2.7e-36	0.6786	0.497	1	0.703266
RBC count	Yes	Brain_Cortex	TRAPPC4	11	118889401	118896164	0.675	rs544096	-5.06	rs569	0.490845	8.4	0.88955	384	7	lasso	0.51	1.1e-22	1.02228	0.307	1	0.53172
RBC count	Yes	Whole_Blood	TRAPPC9	8	140742586	141468678	0.5153	rs7005952	-3.35	rs3735799	0.22834	-9.24	0.5557	412	8	lasso	0.25	1.8e-24	-0.84073	0.401	1	0.62061
RBC count	Yes	Brain_Cortex	TRAPPC9	8	140742586	141468678	0.3663	rs7005952	-3.35	rs2090922	0.13214	5.29	0.7563	412	38	enet	0.15	1.5e-06	-0.48025	0.631	1	0.789902
RBC count	Yes	Liver	TRAPPC9	8	140742586	141468678	0.383	rs7005952	-3.35	rs2941572	0.023233	4.29	-0.00135	412	8	lasso	0.062	0.0011	-0.1659	0.868	1	0.934643
RBC count	Yes	Whole_Blood	TRAV14DV4	14	22392239	22392827	0.0872	rs8013500	-4.3	rs11157322	0.04811	4.71	0.91413	666	1	top1	0.048	1.3e-05	0.91413	0.361	1	0.584079
RBC count	Yes	Whole_Blood	TRAV19	14	22475751	22476420	0.1652	rs10483252	-3.48	rs11852093	0.112663	-6.65	-0.55019	701	1	top1	0.11	2.3e-11	0.55019	0.582	1	0.763104
RBC count	Yes	Whole_Blood	TRAV26-2	14	22670477	22671262	0.2122	rs4981423	3.12	rs7159024	0.084979	-6.14	0.18524	729	1	top1	0.085	7.3e-09	-0.18524	0.853	1	0.927647
RBC count	Yes	Whole_Blood	TRAV38-1	14	22739851	22740446	0.2262	rs4981423	3.12	rs7155927	0.067488	-5.27	-0.41355	727	29	enet	0.083	1.1e-08	0.2987	0.765	1	0.878599
RBC count	Yes	Whole_Blood	TRAV4	14	22204434	22205264	0.1062	rs8013500	-4.3	rs2049788	0.07075	-5.29	-1.8045	606	1	top1	0.071	1.3e-07	1.8045	0.0712	1	0.205759
RBC count	Yes	Whole_Blood	TRAV8-1	14	22265459	22266058	0.1252	rs8013500	-4.3	rs12894134	0.00508	3.68	-2.2996	640	640	blup	0.02	0.0041	-1.23941	0.215	1	0.425512
RBC count	Yes	Whole_Blood	TRAV8-5	14	22371257	22371778	0.2154	rs8013500	-4.3	rs17255077	0.070957	-6.11	-0.31737	659	6	lasso	0.11	6.6e-11	0.33262	0.739	1	0.862729
RBC count	Yes	Whole_Blood	TRBV10-1	7	142231573	142232090	0.1122	rs2011310	3.88	rs2367191	0.034762	-5.27	-0.3634	448	4	lasso	0.036	0.00014	0.2873	0.774	1	0.883241
RBC count	Yes	Whole_Blood	TRBV10-2	7	142206511	142207011	0.1189	rs2011310	3.88	rs1573618	0.044496	-5.33	0.099	460	1	top1	0.044	2.7e-05	-0.099	0.921	1	0.961399
RBC count	Yes	Whole_Blood	TRBV11-2	7	142197570	142198069	0.0953	rs2011310	3.88	rs10260565	0.05834	4.87	1.3056	460	1	top1	0.058	1.6e-06	1.3056	0.192	1	0.396827
RBC count	Yes	Whole_Blood	TRBV2	7	142000747	142001255	0.1107	rs2011310	3.88	rs3020837	0.028154	-4.37	0.5778	418	4	lasso	0.041	5.6e-05	1.8391	0.0659	1	0.195834
RBC count	Yes	Brain_Cortex	TRBV20OR9-2	9	33617760	33618504	0.276	rs4879666	4.77	rs12005354	0.157	4.79	1.0357	344	1	top1	0.16	1.2e-06	1.0357	0.3	1	0.5256
RBC count	Yes	Whole_Blood	TRBV24-1	7	142364198	142364710	0.1111	rs2011310	3.88	rs17254	0.085837	-5.74	1.9799	427	1	top1	0.086	6.1e-09	-1.9799	0.0477	1	0.154906
RBC count	Yes	Whole_Blood	TRBV28	7	142428484	142428984	0.5557	rs2011310	3.88	rs4726568	0.430591	-12.62	1.1278	417	59	enet	0.47	4.6e-53	-1.2033	0.229	1	0.441621
RBC count	Yes	Whole_Blood	TRBV3-1	7	142008365	142008871	0.2379	rs2011310	3.88	rs6959895	0.000403	-3.73	-1.8226	422	422	blup	0.045	2.7e-05	1.5007	0.133	1	0.315486
RBC count	Yes	Whole_Blood	TRBV30	7	142510271	142511084	0.3302	rs2011310	3.88	rs4281045	0.256004	-9.91	0.1768	355	6	enet	0.28	3.7e-28	0.5041	0.614	1	0.786295
RBC count	Yes	Whole_Blood	TRBV4-1	7	142013007	142013489	0.2141	rs2011310	3.88	rs2960769	0.159085	-7.73	-1.0247	423	1	top1	0.16	1.1e-15	1.0247	0.306	1	0.528398
RBC count	Yes	Whole_Blood	TRBV4-2	7	142045252	142045816	0.3157	rs2011310	3.88	rs361489	0.208633	8.81	-0.3499	414	16	enet	0.21	1.3e-20	-0.1994	0.842	1	0.923028
RBC count	Yes	Whole_Blood	TRBV5-1	7	142020496	142021363	0.1183	rs2011310	3.88	rs361489	0.028523	-4.32	-0.3597	424	424	blup	0.039	7.4e-05	1.9176	0.0552	1	0.172956
RBC count	Yes	Whole_Blood	TRBV6-7	7	142143652	142144084	0.0764	rs2011310	3.88	rs361489	0.058797	5.28	-0.3379	454	3	enet	0.068	2.2e-07	0.0592	0.953	1	0.976082
RBC count	Yes	Whole_Blood	TRBV6-8	7	142124137	142124565	0.1551	rs2011310	3.88	rs361489	0.040678	5.23	-0.344	439	1	top1	0.041	5.8e-05	-0.344	0.731	1	0.858162
RBC count	Yes	Whole_Blood	TRBV7-1	7	142032006	142032527	0.2636	rs2011310	3.88	rs2854536	0.200593	-8.68	0.7738	428	4	lasso	0.2	4.4e-20	-0.5556	0.578	1	0.760064
RBC count	Yes	Whole_Blood	TRBV7-3	7	142247109	142247615	0.1742	rs2011310	3.88	rs2855914	0.039174	-5.13	-0.2119	449	449	blup	0.049	1e-05	-0.0518	0.959	1	0.978816
RBC count	Yes	Whole_Blood	TRBV9	7	142239537	142240058	0.1226	rs2011310	3.88	rs2855882	0.021801	-4.26	1.3587	446	446	blup	0.042	4.8e-05	-0.3299	0.741	1	0.864377
RBC count	Yes	Whole_Blood	TRDMT1	10	17184253	17244053	0.114	rs1801234	3.23	rs7080366	0.01422	4.07	-0.16633	654	654	blup	0.024	0.0017	1.0527	0.293	1	0.513034
RBC count	Yes	Brain_Cortex	TRDMT1	10	17184253	17244053	0.269	rs1801234	3.23	rs2942359	0.037089	-3.86	-1.5095	653	653	blup	0.055	0.0036	2.89729	0.00376	1	0.0221811
RBC count	Yes	Liver	TREH	11	118528742	118550382	0.462	rs544096	-5.15	rs11216943	0.216291	-7.69	-0.6972	402	3	lasso	0.39	4.1e-18	1.6954	0.09	1	0.232092
RBC count	Yes	Whole_Blood	TREM1	6	41235664	41254457	0.3211	rs9394831	25.43	rs4714441	0.068	-6.88	-0.83235	533	38	enet	0.21	6e-21	0.75323	0.451	1	0.66291
RBC count	Yes	Whole_Blood	TREML2	6	41158015	41168932	0.1302	rs2842647	-8.41	rs9471495	0.0159	-4.8	0.09767	558	558	blup	0.022	0.0024	1.589	0.112	1	0.279786
RBC count	Yes	Whole_Blood	TREML3P	6	41176292	41190382	0.5652	rs9349200	16.47	rs9369265	0.373	12.05	-0.72502	554	41	enet	0.49	2.3e-55	-0.55786	0.577	1	0.759598
RBC count	Yes	Whole_Blood	TREML4	6	41196062	41206620	0.6577	rs9349200	16.47	rs9369265	0.458	13.21	-0.72502	551	36	enet	0.57	1.8e-68	-0.99417	0.32	1	0.542376
RBC count	Yes	Whole_Blood	TREML5P	6	41215107	41217387	0.5196	rs9349200	16.47	rs9369264	0.423	12.73	-0.40194	535	36	enet	0.51	2.4e-58	-0.55391	0.58	1	0.761331
RBC count	Yes	Whole_Blood	TREX1	3	48507116	48509044	0.2596	rs7642590	-5.28	rs11797	0.091251	-5.88	-0.56605	257	14	enet	0.094	1.1e-09	-0.43463	0.664	1	0.818066
RBC count	Yes	Brain_Cortex	TREX1	3	48507116	48509044	0.4914	rs7642590	-5.28	rs11797	0.348497	-6.86	-0.5661	256	1	top1	0.35	2.9e-14	0.56605	0.571	1	0.7523
RBC count	Yes	Liver	TREX1	3	48507116	48509044	0.1346	rs7642590	-5.28	rs922075	0.090349	-4.27	-0.81057	257	1	top1	0.09	9.9e-05	0.81057	0.418	1	0.629654
RBC count	Yes	Brain_Cortex	TRGC1	7	38297480	38305279	0.3339	rs10261592	-3.41	rs2109364	0.108938	-5.12	-2.222	648	6	lasso	0.14	3.9e-06	1.57	0.116	1	0.286153
RBC count	Yes	Whole_Blood	TRGC2	7	38279181	38289173	0.3005	rs10261592	-3.41	rs2191310	0.156447	-8.27	-0.519	649	6	lasso	0.22	1e-21	0.4856	0.627	1	0.795834
RBC count	Yes	Brain_Cortex	TRGC2	7	38279181	38289173	0.7678	rs10261592	-3.41	rs2240825	0.440506	-8.42	-2.1397	647	10	lasso	0.52	5e-23	1.63	0.103	1	0.263482
RBC count	Yes	Liver	TRGC2	7	38279181	38289173	0.2727	rs10261592	-3.41	rs12154478	0.118783	-5.93	-0.30402	649	4	lasso	0.2	5.6e-09	0.25	0.803	1	0.899701
RBC count	Yes	Whole_Blood	TRGJ1	7	38309092	38309141	0.1374	rs10261592	-3.41	rs7782269	0.049684	5.13	-0.6002	651	1	top1	0.05	9.4e-06	-0.6002	0.548	1	0.740663
RBC count	Yes	Whole_Blood	TRGJP2	7	38295938	38295997	0.1468	rs10261592	-3.41	rs11971259	0.109125	-6.57	-0.6446	648	1	top1	0.11	4.9e-11	0.6446	0.519	1	0.718992
RBC count	Yes	Brain_Cortex	TRGJP2	7	38295938	38295997	0.6032	rs10261592	-3.41	rs2240825	0.256942	-6.54	-2.1397	646	32	enet	0.32	4.1e-13	0.905	0.365	1	0.590653
RBC count	Yes	Whole_Blood	TRGV3	7	38398113	38398763	0.3	rs10261592	-3.41	rs3735091	0.153822	-8.1	1.9589	632	6	lasso	0.21	4.6e-21	-2.1925	0.0283	1	0.105283
RBC count	Yes	Whole_Blood	TRGV4	7	38393316	38394118	0.5455	rs10261592	-3.41	rs2072505	0.251358	-10.8	2.2779	632	33	enet	0.37	2.3e-38	-2.4155	0.0157	1	0.0680063
RBC count	Yes	Liver	TRGV4	7	38393316	38394118	0.2711	rs10261592	-3.41	rs2072505	0.079089	-5.13	2.2779	632	6	lasso	0.094	7e-05	-2.331	0.0198	1	0.0813429
RBC count	Yes	Whole_Blood	TRGV5	7	38388956	38389623	0.4717	rs10261592	-3.41	rs3735091	0.264937	-9.99	1.9589	637	22	enet	0.36	5.6e-38	-2.3872	0.017	1	0.0723577
RBC count	Yes	Whole_Blood	TRGV5P	7	38384631	38385100	0.5728	rs10261592	-3.41	rs12532845	0.347513	11.33	-1.1376	640	8	lasso	0.38	1.3e-39	-1.2907	0.197	1	0.403332
RBC count	Yes	Whole_Blood	TRGV9	7	38356618	38358462	0.1094	rs10261592	-3.41	rs11769443	0.015405	4.81	0.5097	655	5	lasso	0.02	0.0034	0.4731	0.636	1	0.800859
RBC count	Yes	Brain_Cortex	TRHDE	12	72481046	73059422	0.217	rs1484828	-4.22	rs17110690	0.0753	-3.9	-1.1988	386	1	top1	0.075	0.00075	1.1988	0.231	1	0.449458
RBC count	Yes	Brain_Cortex	TRHDE-AS1	12	72647293	72668687	0.4905	rs1484828	-4.22	rs7960623	0.148	-5.35	-2.3202	396	396	blup	0.18	2.6e-07	1.93743	0.0527	1	0.167131
RBC count	Yes	Brain_Cortex	TRIB1	8	126442563	126450647	0.1942	rs6982502	-7.16	rs12681602	0.03156	-4	0.3461	444	1	top1	0.032	0.022	-0.34605	0.729	1	0.848957
RBC count	Yes	Whole_Blood	TRIB2	2	12857015	12882860	0.098	rs779355	-4.85	rs7569039	0.0542	5.21	-1.6275	464	1	top1	0.054	3.8e-06	-1.63	0.104	1	0.266483
RBC count	Yes	Whole_Blood	TRIB3	20	361261	378203	0.4151	rs399083	-3.1	rs6051550	0.167394	8.15	2.0951	494	5	lasso	0.19	1.1e-18	2.1443	0.032	1	0.115043
RBC count	Yes	Whole_Blood	TRIM10	6	30119722	30128711	0.0701	rs378596	4.32	rs3129063	0.0201	-3.97	-1.412	42	5	lasso	0.028	0.0007	0.13998	0.889	1	0.945628
RBC count	Yes	Whole_Blood	TRIM13	13	50570024	50592587	0.142	rs369471	4.16	rs2181267	0.118354	7.19	-1.0995	407	1	top1	0.12	7e-12	-1.099	0.272	1	0.490585
RBC count	Yes	Brain_Cortex	TRIM13	13	50570024	50592587	0.226	rs369471	4.16	rs7981648	0.010865	3.9	-1.8578	406	406	blup	0.063	0.0019	-1.4477	0.148	1	0.340184
RBC count	Yes	Whole_Blood	TRIM14	9	100831557	100881494	0.3349	rs4743150	9.69	rs942165	0.117322	-6.84	2.5338	578	35	enet	0.23	6.8e-23	0.03809	0.97	1	0.984403
RBC count	Yes	Whole_Blood	TRIM16L	17	18601311	18639431	0.0809	rs2245737	6.54	rs7220364	0.0621	-5.45	1.82202	214	3	lasso	0.084	8.4e-09	-3.1729	0.00151	1	0.0106808
RBC count	Yes	Brain_Cortex	TRIM16L	17	18601311	18639431	0.6014	rs2245737	6.54	rs163367	-0.002882	-3.9	1.6857	214	39	enet	0.19	8.1e-08	-0.813	0.416	1	0.630963
RBC count	Yes	Brain_Cortex	TRIM25	17	54965270	54991399	0.2476	rs9914697	4.13	rs2586525	-0.00747	-3.62	-2.82731	465	465	blup	0.0038	0.22	1.75	0.0796	1	0.221096
RBC count	Yes	Whole_Blood	TRIM28	19	59055458	59062089	0.085	rs3830	-4.3	rs893188	0.011919	-4.43	2.76	249	14	enet	0.036	0.00014	-2.14453	0.032	1	0.115043
RBC count	Yes	Whole_Blood	TRIM3	11	6469844	6495689	0.091	rs10742977	4.3	rs11605777	0.0652	-5.19	-0.031	653	1	top1	0.065	4.2e-07	0.031	0.975	1	0.986751
RBC count	Yes	Whole_Blood	TRIM35	8	27142404	27168836	0.1496	rs1841311	4.88	rs11996459	0.087933	-6.11	0.4211	630	1	top1	0.088	4e-09	-0.42106	0.674	1	0.823653
RBC count	Yes	Whole_Blood	TRIM37	17	57059999	57183958	0.3255	rs8073731	3.91	rs8082544	0.403	-12.42	-0.55872	289	8	lasso	0.42	7.2e-45	0.7137	0.475	1	0.683321
RBC count	Yes	Liver	TRIM37	17	57059999	57183958	0.0793	rs8073731	3.91	rs302865	0.017994	-3.77	-0.74259	289	289	blup	0.029	0.019	1.5395	0.124	1	0.289605
RBC count	Yes	Whole_Blood	TRIM4	7	99488036	99517223	0.2172	rs6967487	14.08	rs2571997	0.187349	-8.71	-1.9343	270	15	enet	0.19	1.6e-18	1.123	0.261	1	0.478527
RBC count	Yes	Brain_Cortex	TRIM4	7	99488036	99517223	0.2511	rs6967487	14.08	rs2572019	0.22725	-5.77	-1.8898	270	1	top1	0.23	3e-09	1.89	0.0588	1	0.179404
RBC count	Yes	Liver	TRIM4	7	99488036	99517223	0.4575	rs6967487	14.08	rs2572019	0.274741	-6.58	-1.8898	270	1	top1	0.27	2.5e-12	1.8898	0.0588	1	0.173951
RBC count	Yes	Brain_Cortex	TRIM45	1	117653682	117665209	0.2419	rs3767812	7.23	rs3795655	0.0452	4.83	0.72197	449	15	enet	0.084	0.00037	0.09187	0.927	1	0.963924
RBC count	Yes	Whole_Blood	TRIM5	11	5684425	5959849	0.1512	rs1824685	3.72	rs11038642	0.078	-5.61	-3.0522	741	2	lasso	0.085	6.6e-09	2.9309	0.00338	1	0.0207603
RBC count	Yes	Brain_Cortex	TRIM51DP	11	49896497	49898190	0.351	rs7113075	-4.53	rs4076322	0.320342	-7.31	-0.46462	224	224	blup	0.35	1.8e-14	1.23958	0.215	1	0.428912
RBC count	Yes	Brain_Cortex	TRIM51FP	11	49854692	49860872	0.177	rs7113075	-4.53	rs10769617	0.17224	-5.66	-0.61968	218	6	lasso	0.21	1.7e-08	0.54389	0.587	1	0.762466
RBC count	Yes	Whole_Blood	TRIM52-AS1	5	180688213	180699308	0.5336	rs249307	2.67	rs1279912	0.272808	-10.89	-0.02283	186	7	lasso	0.34	6.8e-35	0.1047	0.917	1	0.959951
RBC count	Yes	Brain_Cortex	TRIM52-AS1	5	180688213	180699308	0.759	rs249307	2.67	rs1279912	0.554053	-8.64	-0.0228	186	4	lasso	0.62	2.9e-30	0.3929	0.694	1	0.826011
RBC count	Yes	Liver	TRIM52-AS1	5	180688213	180699308	0.238	rs249307	2.67	rs943957	0.094022	-4.17	-0.9771	185	1	top1	0.094	7.2e-05	0.97715	0.328	1	0.542286
RBC count	Yes	Whole_Blood	TRIM58	1	248020501	248041507	0.155	rs11204538	8.66	rs7513527	0.0705	-5.69	-4.2889	455	1	top1	0.071	1.4e-07	4.2889	1.8e-05	0.105804	0.000239918
RBC count	Yes	Whole_Blood	TRIM59	3	160150304	160203561	0.0499	rs3851365	3.42	rs6441313	0.042688	-4.89	-3.201	361	1	top1	0.043	3.9e-05	3.201	0.00137	1	0.0098687
RBC count	Yes	Whole_Blood	TRIM60P18	7	63815456	63816577	0.0678	rs6978652	-2.99	rs4718067	0.016572	4.76	-0.2543	305	305	blup	0.043	3.7e-05	-0.0682	0.946	1	0.973663
RBC count	Yes	Brain_Cortex	TRIM60P18	7	63815456	63816577	0.1241	rs6978652	-2.99	rs6974833	0.003456	-4.01	0.5628	305	305	blup	0.044	0.0083	0.812	0.417	1	0.631507
RBC count	Yes	Brain_Cortex	TRIM62	1	33611003	33647660	0.1794	rs1130800	-4.97	rs12748225	-0.0072	2.92	-4.1556	374	374	blup	0.051	0.0047	-3.94765	7.89e-05	0.311024	0.000881087
RBC count	Yes	Liver	TRIM63	1	26377795	26394927	0.2014	rs3767876	-5.98	rs17257107	0.04874	4.03	-1.2118	452	1	top1	0.049	0.0036	-1.2118	0.226	1	0.429234
RBC count	Yes	Whole_Blood	TRIM65	17	73876416	73893084	0.1112	rs8069700	-4.54	rs11870961	0.0849	-5.73	-3.34	391	1	top1	0.085	7.4e-09	3.34	0.000838	1	0.00649837
RBC count	Yes	Brain_Cortex	TRIM65	17	73876416	73893084	0.5197	rs8069700	-4.54	rs9900122	0.269271	6.69	1.67518	390	7	lasso	0.35	2.1e-14	2.21	0.0274	1	0.105893
RBC count	Yes	Whole_Blood	TRIM66	11	8633584	8693413	0.5968	rs16906256	10.03	rs10840106	0.414	12.38	-7.2025	503	9	lasso	0.44	1.3e-48	-6.4037	1.52e-10	8.93456e-07	4.65342e-09
RBC count	Yes	Brain_Cortex	TRIM66	11	8633584	8693413	0.285	rs16906256	10.03	rs1026021	0.063349	-4.51	1.0628	503	503	blup	0.14	4.2e-06	-1.21854	0.223	1	0.439753
RBC count	Yes	Liver	TRIM66	11	8633584	8693413	0.462	rs16906256	10.03	rs10840106	0.228622	6.54	-7.2025	503	9	lasso	0.32	1.1e-14	-5.2497	1.52e-07	0.000432744	3.11327e-06
RBC count	Yes	Brain_Cortex	TRIM68	11	4619902	4629489	0.246	rs1505216	3.74	rs2657148	0.01504	4.08	1.535	700	6	lasso	0.054	0.0039	0.58053	0.562	1	0.745927
RBC count	Yes	Whole_Blood	TRIM69	15	45021186	45060027	0.1591	rs12438970	-3.16	rs7182487	0.001585	-4.8	0.7126	250	250	blup	0.04	6.6e-05	-0.13603	0.892	1	0.946763
RBC count	Yes	Brain_Cortex	TRIM69	15	45021186	45060027	0.367	rs12438970	-3.16	rs7182487	0.222767	-6.32	0.7126	249	15	enet	0.28	1.8e-11	-0.0485	0.961	1	0.978121
RBC count	Yes	Whole_Blood	TRIM73	7	75024709	75039508	0.1353	rs1179620	3.93	rs1167828	0.071142	-5.59	-1.6481	171	5	enet	0.096	7.6e-10	-0.3285	0.743	1	0.864994
RBC count	Yes	Brain_Cortex	TRIM73	7	75024709	75039508	0.2782	rs1179620	3.93	rs1167827	0.10903	4.56	-1.8582	171	5	lasso	0.11	4.8e-05	-0.875	0.382	1	0.602097
RBC count	Yes	Whole_Blood	TRIM74	7	72430016	72439997	0.0378	rs11974621	2.91	rs12539763	0.00374	3.39	-1.1888	101	101	blup	0.017	0.0076	-2.1651	0.0304	1	0.110919
RBC count	Yes	Whole_Blood	TRIM8	10	104404253	104418164	0.0646	rs3824754	-5.69	rs10786685	0.02112	-4.14	-0.94557	360	4	lasso	0.024	0.0015	0.8242	0.41	1	0.627109
RBC count	Yes	Liver	TRIM8	10	104404253	104418164	0.1511	rs3824754	-5.69	rs2296586	0.0509	-4.16	0.6442	360	1	top1	0.051	0.003	-0.6442	0.519	1	0.714849
RBC count	Yes	Whole_Blood	TRIM9	14	51441980	51562779	0.2209	rs12898086	-4.74	rs11157804	0.083522	-5.88	0.99331	611	1	top1	0.084	9.8e-09	-0.99331	0.321	1	0.543288
RBC count	Yes	Whole_Blood	TRIOBP	22	38093011	38172563	0.3229	rs5756825	6.77	rs4239889	0.097614	-6.45	4.90544	460	460	blup	0.16	3.4e-16	-5.92577	3.11e-09	1.82806e-05	8.16097e-08
RBC count	Yes	Brain_Cortex	TRIOBP	22	38093011	38172563	0.3034	rs5756825	6.77	rs5756813	0.186272	-5.43	5.1512	460	5	lasso	0.19	6.3e-08	-5.4631	4.68e-08	0.000184486	1.06026e-06
RBC count	Yes	Liver	TRIP10	19	6737936	6751537	0.563	rs171094	3.47	rs1049232	0.173939	-5.4	-2.6741	475	1	top1	0.17	5.4e-08	2.6741	0.00749	1	0.0400076
RBC count	Yes	Brain_Cortex	TRIP11	14	92432335	92507240	0.175	rs1704695	-4.7	rs10146335	0.076795	3.96	3.4175	506	1	top1	0.077	0.00067	3.4175	0.000632	1	0.00531203
RBC count	Yes	Liver	TRIP11	14	92432335	92507240	0.1713	rs1704695	-4.7	rs12589059	0.070702	4.54	2.4272	506	1	top1	0.071	0.00054	2.4272	0.0152	1	0.0671963
RBC count	Yes	Whole_Blood	TRIP4	15	64679947	64747502	0.0889	rs12050807	5.19	rs673931	0.026245	5.22	2.3372	289	289	blup	0.042	4.3e-05	4.24917	2.15e-05	0.126377	0.000282723
RBC count	Yes	Brain_Cortex	TRIP4	15	64679947	64747502	0.245	rs12050807	5.19	rs12102207	0.157307	5.68	3.3273	289	6	lasso	0.24	1.3e-09	3.4164	0.000635	1	0.00532589
RBC count	Yes	Liver	TRIP6	7	100464760	100471076	0.3617	rs2075672	30.8	rs3847067	0.041845	4.04	-8.2775	345	39	enet	0.11	1.9e-05	3.0662	0.00217	1	0.0144346
RBC count	Yes	Whole_Blood	TRIQK	8	93895758	94029901	0.1313	rs12675482	-3.19	rs7016705	0.006866	-4.74	-0.1167	365	21	enet	0.045	2.3e-05	-0.62123	0.534	1	0.728948
RBC count	Yes	Whole_Blood	TRIT1	1	40306723	40349183	0.2754	rs7539279	4.29	rs6657848	0.0634	5.78	-0.83057	394	6	lasso	0.11	5.1e-11	-0.5891	0.556	1	0.745136
RBC count	Yes	Brain_Cortex	TRIT1	1	40306723	40349183	0.2481	rs7539279	4.29	rs12123609	0.114	-4.52	-1.3895	394	4	lasso	0.12	2.6e-05	0.6813	0.496	1	0.69433
RBC count	Yes	Liver	TRIT1	1	40306723	40349183	0.268	rs7539279	4.29	rs12123609	0.052194	-4.74	-1.3895	394	35	enet	0.1	3.1e-05	0.88806	0.375	1	0.590827
RBC count	Yes	Whole_Blood	TRMT10B	9	37753804	37778969	0.1817	rs913280	-4.06	rs7861041	0.066305	-6.65	0.1439	478	10	enet	0.081	1.8e-08	0.7107	0.477	1	0.685025
RBC count	Yes	Liver	TRMT10B	9	37753804	37778969	0.204	rs913280	-4.06	rs1359590	0.096587	-4.4	0.29873	478	1	top1	0.097	5.8e-05	-0.29873	0.765	1	0.879626
RBC count	Yes	Brain_Cortex	TRMT10C	3	101280706	101285290	0.231	rs2141180	-5.81	rs6777292	0.010398	3.74	3.5607	363	1	top1	0.01	0.12	3.5607	0.00037	1	0.00335297
RBC count	Yes	Whole_Blood	TRMT112	11	64084216	64085556	0.2377	rs3751122	6.17	rs28395880	0.135	-7.19	-1.0251	360	1	top1	0.14	1.9e-13	1.0251	0.305	1	0.527291
RBC count	Yes	Brain_Cortex	TRMT112	11	64084216	64085556	0.427	rs3751122	6.17	rs1544538	0.075073	-5.04	-0.65281	359	359	blup	0.18	1.6e-07	-2.44446	0.0145	1	0.0657
RBC count	Yes	Liver	TRMT112P4	9	104118748	104119126	0.449	rs7873986	3.05	rs1935236	0.221493	-7.04	0.03858	531	11	enet	0.24	1.1e-10	0.2892	0.772	1	0.88446
RBC count	Yes	Whole_Blood	TRMT12	8	125463048	125474391	0.5497	rs7386656	-4.08	rs3812475	0.325177	11.75	0.9831	525	8	lasso	0.4	2.8e-42	1.57924	0.114	1	0.282859
RBC count	Yes	Liver	TRMT1L	1	185087220	185126204	0.1764	rs2174296	3.23	rs10911736	-0.00647	3.49	-0.1918	425	425	blup	0.045	0.0051	-0.2134	0.831	1	0.91495
RBC count	Yes	Brain_Cortex	TRMT44	4	8440596	8495258	0.3671	rs9760810	-2.56	rs2631738	0.14468	-5.26	1.4218	495	10	lasso	0.17	3.7e-07	-1.0229	0.306	1	0.531389
RBC count	Yes	Liver	TRMT44	4	8440596	8495258	0.3725	rs9760810	-2.59	rs2631731	-0.001261	4.13	-0.54798	497	497	blup	0.075	0.00036	-0.38785	0.698	1	0.832861
RBC count	Yes	Whole_Blood	TRMT61A	14	103995521	104003410	0.0716	rs12885878	-6.85	rs7154572	0.017206	-4.48	-0.73248	354	3	lasso	0.035	0.0002	1.2813	0.2	1	0.40636
RBC count	Yes	Whole_Blood	TRMT61B	2	29072687	29093167	0.0617	rs6760186	-5.49	rs7475	0.0359	-4.94	-5.4074	584	2	lasso	0.038	9.1e-05	5.57	2.57e-08	0.000151065	5.9241e-07
RBC count	Yes	Brain_Cortex	TRMT61B	2	29072687	29093167	0.3419	rs6760186	-5.49	rs12475612	0.221114	5.94	5.3024	584	1	top1	0.22	5.2e-09	5.3024	1.14e-07	0.000449388	2.44233e-06
RBC count	Yes	Whole_Blood	TRMU	22	46726772	46753237	0.0735	rs10453441	10.15	rs6008495	-0.000993	3.76	0.15685	462	462	blup	0.0067	0.062	1.67057	0.0948	1	0.250105
RBC count	Yes	Whole_Blood	TRPC4AP	20	33590241	33680674	0.2032	rs7264012	-4.16	rs17092215	0.089028	-6.61	0.3188	342	1	top1	0.089	3.2e-09	-0.3188	0.75	1	0.868157
RBC count	Yes	Liver	TRPC4AP	20	33590241	33680674	0.2703	rs7264012	-4.16	rs3746429	0.090288	-4.02	1.7687	342	1	top1	0.09	0.0001	-1.7687	0.0769	1	0.207915
RBC count	Yes	Brain_Cortex	TRPM1	15	31293264	31453476	0.749	rs9920314	3.61	rs3809579	0.451513	7.8	-0.6895	450	1	top1	0.45	2.8e-19	-0.6895	0.491	1	0.691505
RBC count	Yes	Whole_Blood	TRPM2	21	45770046	45862964	0.3205	rs1055311	3.97	rs11908957	0.169579	7.99	-0.0867	490	2	lasso	0.17	6.4e-17	-0.0586	0.953	1	0.976082
RBC count	Yes	Brain_Cortex	TRPM3	9	73143979	74061751	0.4288	rs10732702	-3.05	rs649375	-0.00723	-3.97	-0.778	472	22	enet	0.079	0.00057	0.20206	0.84	1	0.91827
RBC count	Yes	Whole_Blood	TRPM4	19	49660998	49715093	0.1131	rs10417980	9.07	rs3745297	0.048982	5.22	-0.176	393	1	top1	0.049	1.1e-05	-0.17551	0.861	1	0.93238
RBC count	Yes	Brain_Cortex	TRPM4	19	49660998	49715093	0.247	rs10417980	9.07	rs3760666	0.154318	-4.87	-0.9112	393	1	top1	0.15	1.5e-06	0.91121	0.362	1	0.588941
RBC count	Yes	Whole_Blood	TRPM6	9	77337411	77503010	0.2159	rs10512036	4.44	rs10869452	0.17547	-8.26	-0.4735	406	1	top1	0.18	2.7e-17	0.47349	0.636	1	0.800859
RBC count	Yes	Liver	TRPS1	8	116420724	116821899	0.1686	rs2170740	-6.98	rs799885	-0.003734	3.28	-1.0412	288	288	blup	0.079	0.00027	-3.232	0.00123	1	0.00882068
RBC count	Yes	Brain_Cortex	TRPT1	11	63991355	63993342	0.273	rs3751122	6.17	rs28395880	0.165255	-4.95	-1.01344	343	1	top1	0.17	6e-07	1.01344	0.311	1	0.536291
RBC count	Yes	Brain_Cortex	TRPV2	17	16320876	16340317	0.7444	rs16959820	3.45	rs3813769	0.533816	-8.5	1.8188	309	1	top1	0.53	5.2e-24	-1.82	0.0689	1	0.199856
RBC count	Yes	Liver	TRPV3	17	3413796	3461289	0.4515	rs222787	2.78	rs16953163	0.226032	5.96	0.14201	521	7	lasso	0.29	4.1e-13	0.1803	0.857	1	0.92877
RBC count	Yes	Whole_Blood	TRPV4	12	110220890	110270540	0.0491	rs10774599	-7.97	rs11608607	-0.002628	3.84	-1.7214	360	360	blup	0.012	0.022	4.5847	4.55e-06	0.0267449	7.18949e-05
RBC count	Yes	Whole_Blood	TRPV5	7	142605267	142630905	0.1206	rs2011310	3.88	rs8177105	0.020903	-4.22	-1.7671	405	13	enet	0.021	0.0028	1.0797	0.28	1	0.499042
RBC count	Yes	Whole_Blood	TRPV6	7	142568956	142583507	0.1577	rs2011310	3.88	rs361489	-0.002652	-3.51	-0.6425	384	384	blup	0.0093	0.036	-0.0151	0.988	1	0.993068
RBC count	Yes	Brain_Cortex	TRPV6	7	142568956	142583507	0.3928	rs2011310	3.88	rs8177125	0.228982	6.06	-0.8642	384	1	top1	0.23	2.6e-09	-0.864	0.388	1	0.606462
RBC count	Yes	Brain_Cortex	TSC1	9	135766735	135820020	0.3174	rs579459	-22.42	rs10901220	0.192	-5.19	0.057	568	1	top1	0.19	6.4e-08	-0.05702	0.955	1	0.976046
RBC count	Yes	Liver	TSC22D4	7	100060982	100076902	0.1258	rs2075672	30.8	rs6955367	-0.006645	3.53	1.0796	306	306	blup	0.022	0.038	-5.3675	7.98e-08	0.000227191	1.74762e-06
RBC count	Yes	Whole_Blood	TSEN2	3	12525931	12581119	0.0755	rs2067819	-9.23	rs3806662	0.007799	4.27	-1.9838	455	455	blup	0.015	0.01	-7.79873	6.25e-15	3.67375e-11	3.40162e-13
RBC count	Yes	Brain_Cortex	TSFM	12	58176372	58201854	0.1173	rs10877029	-5.1	rs2072052	0.0714	-4.01	-3.1125	353	1	top1	0.071	0.001	3.1125	0.00186	1	0.0128184
RBC count	Yes	Liver	TSFM	12	58176372	58201854	0.324	rs10877029	-5.1	rs11172333	0.20996	-6.29	-3.311	355	14	enet	0.24	1.3e-10	3.4184	0.00063	1	0.00501008
RBC count	Yes	Whole_Blood	TSGA10	2	99613724	99771417	0.1912	rs12622653	3.97	rs2516835	0.175	-8.29	1.0719	298	1	top1	0.18	2.8e-17	-1.07	0.284	1	0.503272
RBC count	Yes	Brain_Cortex	TSGA10	2	99613724	99771417	0.2536	rs12622653	3.97	rs2516829	0.216374	-6.31	0.85364	298	1	top1	0.22	7.9e-09	-0.8536	0.393	1	0.611368
RBC count	Yes	Liver	TSGA10	2	99613724	99771417	0.3115	rs12622653	3.97	rs6542868	0.240844	-6.48	1.0084	298	1	top1	0.24	8.3e-11	-1.0084	0.313	1	0.528536
RBC count	Yes	Whole_Blood	TSHZ3	19	31765851	31840453	0.0921	rs11666322	-2.82	rs13345671	0.006961	3.54	-1.22	372	33	enet	0.024	0.0018	-1.30969	0.19	1	0.394357
RBC count	Yes	Whole_Blood	TSKS	19	50243012	50266587	0.5424	rs10417980	9.07	rs1273634	0.269013	10.07	0.193	337	28	enet	0.29	3.2e-29	-0.64493	0.519	1	0.718992
RBC count	Yes	Brain_Cortex	TSKU	11	76493295	76509198	0.273	rs7110007	4.09	rs1149616	0.002337	-3.35	-0.61769	474	59	enet	0.086	0.00033	1.17719	0.239	1	0.459132
RBC count	Yes	Brain_Cortex	TSLP	5	110405760	110413722	0.2315	rs2162747	-3.13	rs12110124	0.124917	-4.79	1.843	375	6	lasso	0.13	1.1e-05	-1.7893	0.0736	1	0.208577
RBC count	Yes	Whole_Blood	TSNARE1	8	143293441	143484601	0.2114	rs4977038	4.33	rs7387891	0.140388	7.4	0.812	444	1	top1	0.14	6.3e-14	0.81199	0.417	1	0.632875
RBC count	Yes	Brain_Cortex	TSNARE1	8	143293441	143484601	0.4145	rs4977038	4.33	rs10104625	0.23058	5.83	2.3193	443	1	top1	0.23	2.3e-09	2.3193	0.0204	1	0.0851873
RBC count	Yes	Liver	TSNARE1	8	143293441	143484601	0.2543	rs4977038	4.33	rs6583604	0.053823	3.98	-3.2191	444	444	blup	0.074	0.00042	-1.5275	0.127	1	0.293243
RBC count	Yes	Brain_Cortex	TSPAN10	17	79604197	79615779	0.2688	rs3208787	7.36	rs9895741	0.026041	-3.79	-1.5489	319	15	enet	0.065	0.0016	2.19	0.0283	1	0.108204
RBC count	Yes	Liver	TSPAN10	17	79604197	79615779	0.469	rs3208787	7.36	rs7217415	0.362867	7.84	-2.1874	319	3	lasso	0.39	4.3e-18	-2.0424	0.0411	1	0.134806
RBC count	Yes	Brain_Cortex	TSPAN11	12	31079362	31149534	0.5643	rs7952744	3.19	rs11051145	0.382	7.25	-0.85396	487	30	enet	0.42	1.4e-17	-0.24357	0.808	1	0.899853
RBC count	Yes	Whole_Blood	TSPAN14	10	82213922	82292879	0.1374	rs1538818	-4.28	rs11202960	0.091634	5.9	0.93374	546	5	lasso	0.099	4e-10	0.4986	0.618	1	0.789525
RBC count	Yes	Liver	TSPAN14	10	82213922	82292879	0.1169	rs1538818	-4.28	rs4934167	0.0501	4.23	0.7253	546	1	top1	0.05	0.0032	0.7253	0.468	1	0.672588
RBC count	Yes	Whole_Blood	TSPAN15	10	71211229	71267425	0.2141	rs16926249	15.92	rs17569412	0.036237	4.44	3.8148	723	1	top1	0.036	0.00014	3.8148	0.000136	0.799408	0.00138546
RBC count	Yes	Whole_Blood	TSPAN16	19	11406824	11437672	0.3664	rs4804154	3.75	rs386670	0.125689	-7.06	-2.89	388	1	top1	0.13	1.5e-12	2.8919	0.00383	1	0.0229956
RBC count	Yes	Whole_Blood	TSPAN2	1	115590632	115632121	0.1287	rs12402406	6.22	rs1321106	0.0092	-3.57	-1.1691	486	1	top1	0.0092	0.036	1.1691	0.242	1	0.457241
RBC count	Yes	Whole_Blood	TSPAN3	15	77336359	77376326	0.3589	rs11857860	-6.35	rs11630497	0.18298	-8.6	-5.6411	255	5	lasso	0.2	6.2e-20	5.45979	4.77e-08	0.000280381	1.06609e-06
RBC count	Yes	Whole_Blood	TSPAN32	11	2323291	2339372	0.238	rs2077078	-8.23	rs1501466	0.0318	4.91	-6.0566	480	4	lasso	0.053	5.1e-06	-2.7346	0.00625	1	0.0340477
RBC count	Yes	Liver	TSPAN33	7	128784712	128808637	0.6608	rs2121265	-2.77	rs7795876	0.315792	7.18	2.0858	378	30	enet	0.35	8.6e-16	3.0938	0.00198	1	0.0135181
RBC count	Yes	Whole_Blood	TSPAN4	11	842808	867116	0.177	rs6597982	-3.02	rs12577104	0.0876	5.92	-1.9726	414	1	top1	0.088	4.2e-09	-1.9726	0.0485	1	0.156725
RBC count	Yes	Liver	TSPAN8	12	71518865	71835678	0.301	rs3809148	3.76	rs11178594	0.0688	5.12	1.0704	434	434	blup	0.14	1.8e-06	-0.0492	0.961	1	0.980633
RBC count	Yes	Whole_Blood	TSPO	22	43547520	43559248	0.2018	rs2143921	-11.64	rs80411	0.038272	-5.25	-3.0329	558	1	top1	0.038	9.4e-05	3.0329	0.00242	1	0.0160369
RBC count	Yes	Whole_Blood	TSPYL5	8	98285717	98290176	0.133	rs16895257	-3.32	rs6468543	0.011333	4.25	0.4876	381	35	enet	0.013	0.015	1.442	0.149	1	0.340125
RBC count	Yes	Whole_Blood	TSSC1	2	3192696	3381653	0.1354	rs3820897	3.66	rs12464175	0.0254	4.75	0.20988	568	23	enet	0.053	4.6e-06	0.217	0.828	1	0.916052
RBC count	Yes	Whole_Blood	TSSK6	19	19623227	19626544	0.1186	rs2228603	6.59	rs2010506	0.038063	5.53	-3.64	357	357	blup	0.08	2.2e-08	-0.99022	0.322	1	0.544353
RBC count	Yes	Brain_Cortex	TSTD1	1	161007421	161008780	0.4555	rs2099684	5.72	rs2249409	0.134	5.26	0.84943	438	9	lasso	0.18	1.9e-07	-0.49162	0.623	1	0.785626
RBC count	Yes	Liver	TSTD1	1	161007421	161008780	0.3298	rs2099684	5.72	rs2073653	0.048459	-4.58	-1.1866	438	7	lasso	0.064	0.001	1.37688	0.169	1	0.357461
RBC count	Yes	Whole_Blood	TTC12	11	113185251	113254266	0.3827	rs10736470	4.47	rs723077	0.156	-8.53	-1.1716	527	7	lasso	0.32	6.6e-33	1.3383	0.181	1	0.382429
RBC count	Yes	Brain_Cortex	TTC12	11	113185251	113254266	0.636	rs10736470	4.47	rs4438071	0.282698	-6.9	0.15942	527	33	enet	0.38	8.9e-16	0.80386	0.421	1	0.636343
RBC count	Yes	Liver	TTC12	11	113185251	113254266	0.554	rs10736470	4.47	rs2236709	0.322038	7.09	-0.5328	527	14	lasso	0.33	5.5e-15	-0.3193	0.75	1	0.869048
RBC count	Yes	Whole_Blood	TTC13	1	231041989	231114621	0.0924	rs480902	-8.92	rs2185100	0.0395	-5.84	-3.7137	624	5	lasso	0.045	2.6e-05	3.7354	0.000187	1	0.001799
RBC count	Yes	Brain_Cortex	TTC14	3	180319918	180335616	0.2684	rs6443696	3.15	rs1921678	-0.002184	3.3	1.2297	246	246	blup	0.027	0.031	2.43814	0.0148	1	0.0666
RBC count	Yes	Whole_Blood	TTC16	9	130479239	130493802	0.0674	rs4837197	8.19	rs3802357	0.035629	5.1	-2.1334	371	5	enet	0.038	9.6e-05	-2.20699	0.0273	1	0.102602
RBC count	Yes	Brain_Cortex	TTC17	11	43380482	43516483	0.264	rs11037344	-3.54	rs7113868	0.013153	3.37	0.04347	460	460	blup	0.057	0.003	0.49605	0.62	1	0.783849
RBC count	Yes	Whole_Blood	TTC18	10	75013517	75118617	0.0765	rs12774176	1.95	rs11000594	0.08124	-5.59	-0.84746	222	1	top1	0.081	1.6e-08	0.8475	0.397	1	0.616693
RBC count	Yes	Liver	TTC18	10	75013517	75118617	0.269	rs12774176	1.95	rs7069592	0.121	-5.69	-0.7304	222	1	lasso	0.13	3.2e-06	0.7303	0.465	1	0.668951
RBC count	Yes	Whole_Blood	TTC19	17	15902694	15948329	0.1558	rs9905520	3.24	rs2157992	0.122	-7.87	0.22517	279	279	blup	0.15	5.2e-15	0.2662	0.79	1	0.893863
RBC count	Yes	Liver	TTC19	17	15902694	15948329	0.1628	rs9905520	3.24	rs2779211	0.172106	-5.21	0.27585	279	1	top1	0.17	6.4e-08	-0.2758	0.783	1	0.888128
RBC count	Yes	Brain_Cortex	TTC21A	3	39150576	39180394	0.3373	rs7638275	3.83	rs13093915	0.116281	5.27	2.455	478	9	lasso	0.15	1.6e-06	3.0235	0.0025	1	0.0162356
RBC count	Yes	Whole_Blood	TTC23	15	99676528	99791428	0.0729	rs1442641	-4.45	rs8031175	0.032393	-4.83	1.7511	545	1	top1	0.032	0.00031	-1.7511	0.0799	1	0.223219
RBC count	Yes	Brain_Cortex	TTC23	15	99676528	99791428	0.314	rs1442641	-4.45	rs2084900	0.21394	-5.72	1.4899	545	1	top1	0.21	9.7e-09	-1.4899	0.136	1	0.320833
RBC count	Yes	Whole_Blood	TTC24	1	156549519	156556562	0.1634	rs12137505	-6.06	rs6682716	0.101	6.97	-0.78576	437	3	lasso	0.16	2.4e-15	-0.3206	0.748	1	0.867512
RBC count	Yes	Whole_Blood	TTC26	7	138818490	138876732	0.251	rs7776710	3.39	rs2883569	0.054337	-4.65	1.6504	399	25	enet	0.07	1.6e-07	-1.88	0.0601	1	0.183516
RBC count	Yes	Whole_Blood	TTC27	2	32853099	33046118	0.114	rs219206	3.69	rs2366937	-0.0011	4.06	0.71111	426	426	blup	0.034	0.00024	0.513	0.608	1	0.781676
RBC count	Yes	Whole_Blood	TTC28	22	28374004	29075853	0.081	rs5762764	-5.7	rs9620811	0.082471	5.69	1.2259	303	1	top1	0.082	1.2e-08	1.2259	0.22	1	0.431629
RBC count	Yes	Whole_Blood	TTC28-AS1	22	28315364	28404569	0.2967	rs9306454	-5.19	rs2267128	0.128893	7.56	0.28945	525	6	lasso	0.14	2.3e-14	0.4337	0.665	1	0.818269
RBC count	Yes	Brain_Cortex	TTC28-AS1	22	28315364	28404569	0.4597	rs9306454	-5.19	rs738454	0.176539	5.97	0.65975	525	525	blup	0.2	3.5e-08	1.3401	0.18	1	0.383339
RBC count	Yes	Whole_Blood	TTC3	21	38445526	38575413	0.1222	rs2835435	-8.76	rs1003721	0.050341	-5.73	-2.7253	435	435	blup	0.066	3.8e-07	2.6719	0.00754	1	0.0393607
RBC count	Yes	Brain_Cortex	TTC3	21	38445526	38575413	0.373	rs2835435	-8.76	rs1003721	0.415889	-7.73	-2.7253	435	2	lasso	0.42	1.5e-17	2.8964	0.00377	1	0.0221811
RBC count	Yes	Liver	TTC3	21	38445526	38575413	0.469	rs2835435	-8.76	rs4411798	0.23982	-6.46	-3.0766	435	1	top1	0.24	9.2e-11	3.0766	0.002094	1	0.0140675
RBC count	Yes	Whole_Blood	TTC32	2	20096404	20101747	0.1285	rs10192042	-4.6	rs2293671	0.0488	5.37	1.4165	591	1	top1	0.049	1.1e-05	1.42	0.157	1	0.350359
RBC count	Yes	Brain_Cortex	TTC32	2	20096404	20101747	0.5863	rs10192042	-4.6	rs2293671	0.281925	6.56	1.4165	591	1	top1	0.28	2.1e-11	1.4165	0.157	1	0.353048
RBC count	Yes	Liver	TTC32	2	20096404	20101747	0.7178	rs10192042	-4.6	rs2293671	0.278085	7.23	1.4165	591	24	lasso	0.37	7.2e-17	0.4355	0.663	1	0.810808
RBC count	Yes	Whole_Blood	TTC37	5	94799599	94890711	0.2705	rs213887	-2.95	rs17084916	0.206113	9.49	0.52151	416	14	enet	0.24	1.5e-23	0.2662	0.79	1	0.893863
RBC count	Yes	Liver	TTC37	5	94799599	94890711	0.1527	rs213887	-2.95	rs6878974	0.046182	4.24	-0.0606	416	1	top1	0.046	0.0045	-0.06064	0.952	1	0.975646
RBC count	Yes	Whole_Blood	TTC38	22	46663858	46689905	0.3409	rs10453441	10.15	rs6008552	0.216025	8.98	-0.00568	464	31	enet	0.23	5.3e-23	1.59504	0.111	1	0.278471
RBC count	Yes	Brain_Cortex	TTC38	22	46663858	46689905	0.3025	rs10453441	10.15	rs6008552	0.082867	4.96	-0.00568	463	10	lasso	0.13	8.9e-06	-0.4765	0.634	1	0.791886
RBC count	Yes	Liver	TTC38	22	46663858	46689905	0.587	rs10453441	10.15	rs6008497	0.274616	6.51	0.1314	464	15	enet	0.3	1.9e-13	0.0279	0.978	1	0.989777
RBC count	Yes	Whole_Blood	TTC39B	9	15163620	15307358	0.3724	rs10511608	-3.01	rs2849049	0.15568	-7.72	-0.869	469	17	enet	0.16	1.2e-15	0.63833	0.523	1	0.72232
RBC count	Yes	Liver	TTC39B	9	15163620	15307358	0.337	rs10511608	-3.01	rs686030	0.082495	4.66	-2.0827	469	1	top1	0.082	0.0002	-2.0827	0.0373	1	0.127483
RBC count	Yes	Whole_Blood	TTC39C	18	21572737	21715574	0.3523	rs2241643	3.97	rs4239439	0.14	7.92	2.1543	414	1	top1	0.14	6.2e-14	2.1543	0.0312	1	0.112997
RBC count	Yes	Whole_Blood	TTC4	1	55181495	55208330	0.3264	rs10888843	-3.31	rs3766415	0.253	9.65	1.3668	527	10	lasso	0.27	5.6e-27	1.2492	0.212	1	0.42199
RBC count	Yes	Brain_Cortex	TTC4	1	55181495	55208330	0.4647	rs10888843	-3.31	rs300273	0.00279	-3.51	0.56958	527	59	enet	0.19	1.1e-07	-0.71344	0.476	1	0.682573
RBC count	Yes	Liver	TTC4	1	55181495	55208330	0.7061	rs10888843	-3.31	rs3766415	0.169215	5.65	1.3668	527	527	blup	0.27	4e-12	0.87872	0.38	1	0.596724
RBC count	Yes	Brain_Cortex	TTC40	10	134621896	134756327	0.255	rs1133400	5.34	rs10747072	0.015348	4.21	-0.8269	424	6	lasso	0.085	0.00035	-0.7977	0.425	1	0.638959
RBC count	Yes	Liver	TTC7A	2	47143296	47303276	0.2047	rs17773190	6.53	rs7557193	0.129908	4.6	0.2822	554	1	top1	0.13	3e-06	0.2822	0.778	1	0.887051
RBC count	Yes	Whole_Blood	TTC9	14	71108504	71142077	0.1249	rs6573971	-2.77	rs12886990	0.035558	4.9	-1.0795	433	1	top1	0.036	0.00016	-1.0795	0.28	1	0.499042
RBC count	Yes	Whole_Blood	TTC9C	11	62495541	62507756	0.1102	rs529220	4.54	rs2957116	0.091	6.33	0.4899	352	2	lasso	0.093	1.5e-09	0.4908	0.624	1	0.79374
RBC count	Yes	Brain_Cortex	TTC9C	11	62495541	62507756	0.208	rs529220	4.54	rs11231193	0.143285	4.53	0.51538	350	1	top1	0.14	3.6e-06	0.51538	0.606	1	0.774093
RBC count	Yes	Whole_Blood	TTF2	1	117602925	117650075	0.3639	rs12562003	-3.23	rs3754109	0.237	9.38	-0.24902	423	4	lasso	0.24	1.2e-23	-0.5457	0.585	1	0.76482
RBC count	Yes	Whole_Blood	TTI1	20	36611409	36661870	0.0851	rs6070311	-2.85	rs6022723	0.00205	3.68	-2.3641	482	482	blup	0.0064	0.067	-1.5385	0.124	1	0.301187
RBC count	Yes	Whole_Blood	TTI2	8	33330941	33371119	0.085	rs1533470	3.14	rs6982159	0.020285	-4.34	2.8371	256	1	top1	0.02	0.0036	-2.8371	0.00455	1	0.0261692
RBC count	Yes	Brain_Cortex	TTLL1	22	43442416	43485434	0.433	rs2143921	-11.64	rs2072883	0.202628	5.51	-3.1246	554	6	lasso	0.34	7.2e-14	-2.292	0.0219	1	0.0895537
RBC count	Yes	Liver	TTLL11	9	124584207	124855885	0.256	rs514823	3.79	rs10985529	0.090238	4.7	-2.14548	530	1	top1	0.09	0.0001	-2.14548	0.0319	1	0.114816
RBC count	Yes	Whole_Blood	TTLL12	22	43562628	43583139	0.1689	rs2143921	-11.64	rs2071724	0.088965	-6.02	2.3991	561	1	top1	0.089	3.2e-09	-2.3991	0.0164	1	0.0705188
RBC count	Yes	Brain_Cortex	TTLL12	22	43562628	43583139	0.3573	rs2143921	-11.64	rs762960	-0.004079	-3.72	0.05811	560	560	blup	0.014	0.092	-4.719	2.37e-06	0.00934254	4.00967e-05
RBC count	Yes	Brain_Cortex	TTLL13	15	90792762	90808199	0.53	rs1059495	4.03	rs2048706	0.21346	-6.11	-2.1974	410	8	lasso	0.24	9.2e-10	1.4594	0.144	1	0.334107
RBC count	Yes	Liver	TTLL13	15	90792762	90808199	0.1305	rs1059495	4.03	rs7342665	0.0533	-4.35	3.9743	415	10	enet	0.073	0.00045	-4.2164	2.48e-05	0.0706056	0.000316617
RBC count	Yes	Brain_Cortex	TTLL5	14	76099968	76421421	0.22	rs11626830	4.99	rs8007792	0.070877	-4.82	1.7129	455	18	enet	0.11	6.9e-05	-1.4858	0.137	1	0.322613
RBC count	Yes	Brain_Cortex	TTLL6	17	46839597	46894576	0.2533	rs1533057	-8.38	rs1800632	0.207494	5.88	-1.0948	392	1	top1	0.21	1.7e-08	-1.09	0.274	1	0.498435
RBC count	Yes	Liver	TTLL7	1	84330711	84464833	0.672	rs1408477	3.65	rs910184	0.205506	-6.16	1.1914	503	1	top1	0.21	2.7e-09	-1.1914	0.233	1	0.43699
RBC count	Yes	Whole_Blood	TTYH2	17	72209653	72257727	0.1225	rs9914670	-2.73	rs12938663	0.0633	5.1	0.41056	561	1	top1	0.063	6e-07	0.4106	0.681	1	0.82722
RBC count	Yes	Liver	TUB	11	8040791	8127596	0.24	rs7942490	-5.6	rs11041488	0.132142	4.71	0.8332	687	1	top1	0.13	2.5e-06	0.8332	0.405	1	0.618581
RBC count	Yes	Whole_Blood	TUBA1C	12	49602329	49667114	0.2908	rs10875934	-3.44	rs7314265	0.030978	-5.1	1.0806	302	10	lasso	0.034	0.00021	-0.8346	0.404	1	0.622141
RBC count	Yes	Whole_Blood	TUBB2A	6	3153903	3157760	0.7134	rs160666	3.89	rs9392465	0.507	13.69	-0.66101	637	1	top1	0.51	2.3e-58	-0.66101	0.509	1	0.712188
RBC count	Yes	Whole_Blood	TUBB2B	6	3224495	3227969	0.191	rs160666	3.89	rs4448134	0.0624	4.98	-1.5753	615	20	enet	0.069	2e-07	-0.17692	0.86	1	0.931812
RBC count	Yes	Liver	TUBB2B	6	3224495	3227969	0.352	rs160666	3.89	rs9405612	0.208	-6.15	-0.319	615	4	lasso	0.21	1.4e-09	0.10107	0.919	1	0.958035
RBC count	Yes	Whole_Blood	TUBB6	18	12307668	12344319	0.3937	rs10460003	4.83	rs4796963	0.267	10.42	-0.993	429	8	lasso	0.34	1.5e-34	-1.7226	0.085	1	0.232928
RBC count	Yes	Whole_Blood	TUBBP5	9	141044565	141071821	0.3106	NA	NA	NA	NA	NA	NA	192	0	lasso	0.15	5.8e-15	NA	NA	NA	NA
RBC count	Yes	Brain_Cortex	TUBBP5	9	141044565	141071821	0.4553	NA	NA	NA	NA	NA	NA	192	0	enet	0.077	0.00064	NA	NA	NA	NA
RBC count	Yes	Liver	TUBBP5	9	141044565	141071821	0.59	NA	NA	NA	NA	NA	NA	192	0	top1	0.29	3.4e-13	NA	NA	NA	NA
RBC count	Yes	Brain_Cortex	TUBG2	17	40811323	40819024	0.2324	rs17500235	-3.51	rs3760384	0.262007	6.3	-1.0045	260	1	top1	0.26	1.3e-10	-1	0.315	1	0.540117
RBC count	Yes	Whole_Blood	TUBGCP2	10	135093135	135125219	0.0865	rs1536826	3.33	rs12241015	-0.001902	3.51	-0.58132	387	387	blup	0.02	0.0037	-1.3257	0.185	1	0.386986
RBC count	Yes	Whole_Blood	TUBGCP3	13	113139325	113242481	0.2429	rs423117	5.58	rs9604361	0.164564	-8.1	-0.377	521	9	lasso	0.17	4.4e-17	0.786	0.432	1	0.646625
RBC count	Yes	Whole_Blood	TUBGCP4	15	43661419	43699293	0.0544	rs537102	4.97	rs12911740	-0.001147	-3.71	-0.9929	269	269	blup	0.025	0.0015	-3.22087	0.00128	1	0.00931168
RBC count	Yes	Brain_Cortex	TUBGCP4	15	43661419	43699293	0.143	rs537102	4.97	rs2467402	0.021309	3.87	-4.0797	269	11	enet	0.098	0.00013	-2.6196	0.0088	1	0.0439109
RBC count	Yes	Whole_Blood	TUBGCP6	22	50656118	50683381	0.1071	rs140522	20.2	rs5771104	0.062873	5.1	-1.5331	399	1	top1	0.063	6.6e-07	-1.5331	0.125	1	0.302865
RBC count	Yes	Brain_Cortex	TUBGCP6	22	50656118	50683381	0.2093	rs140522	20.2	rs5771104	0.110263	5.03	-1.5331	398	1	top1	0.11	4.9e-05	-1.5331	0.125	1	0.302672
RBC count	Yes	Whole_Blood	TUFM	16	28853732	28857729	0.5201	rs12443881	-7.08	rs7187776	0.551084	14.28	-6.9177	186	4	lasso	0.56	6.7e-67	-6.6702	2.56e-11	1.50477e-07	8.74865e-10
RBC count	Yes	Brain_Cortex	TUFM	16	28853732	28857729	0.0912	rs12443881	-7.08	rs12446550	0.030831	4.14	-6.6651	186	1	top1	0.031	0.023	-6.6651	2.65e-11	1.04463e-07	9.24451e-10
RBC count	Yes	Liver	TULP2	19	49384222	49401990	0.588	rs610308	-3.58	rs3760785	0.443299	8.22	-2.9864	418	1	top1	0.44	4.9e-21	-2.9864	0.00282	1	0.0177623
RBC count	Yes	Brain_Cortex	TULP3	12	3000053	3050306	0.2708	rs7312105	12.38	rs10848733	0.121	-5.26	1.3073	592	3	lasso	0.15	1.5e-06	-0.66406	0.507	1	0.700769
RBC count	Yes	Liver	TULP3	12	3000053	3050306	0.231	rs7312105	12.38	rs7303345	0.1289	4.7	1.3171	592	1	top1	0.13	3.3e-06	1.3171	0.188	1	0.384785
RBC count	Yes	Whole_Blood	TULP4	6	158733692	158932860	0.1209	rs9365886	3.18	rs9456291	0.0359	-4.95	-2.0226	505	10	lasso	0.042	4.7e-05	1.87286	0.0611	1	0.185605
RBC count	Yes	Liver	TUSC3	8	15274724	15624158	0.2909	rs17476016	-3.84	rs4623426	0.206876	-5.79	0.76127	826	1	top1	0.21	2.4e-09	-0.7613	0.446	1	0.652834
RBC count	Yes	Whole_Blood	TVP23B	17	18684308	18710027	0.1228	rs2294914	5.63	rs4123417	0.1	-6.77	-4.2509	173	1	top1	0.1	3e-10	4.2509	2.13e-05	0.125201	0.000280721
RBC count	Yes	Brain_Cortex	TVP23B	17	18684308	18710027	0.2688	rs2294914	5.63	rs4123417	0.26968	-6.15	-4.2509	173	1	top1	0.27	6.6e-11	4.25	2.13e-05	0.0839646	0.000282709
RBC count	Yes	Liver	TVP23B	17	18684308	18710027	0.5403	rs2294914	5.63	rs4123417	0.32545	-7.4	-4.2509	173	28	enet	0.38	3e-17	3.9624	7.42e-05	0.211247	0.000779511
RBC count	Yes	Whole_Blood	TWF1	12	44187526	44200178	0.1519	rs12426321	-2.48	rs1816854	0.101501	6.31	0.0685	350	1	top1	0.1	2.4e-10	0.0685	0.945	1	0.973663
RBC count	Yes	Whole_Blood	TWIST2	2	239756673	239795893	0.2004	rs4078406	-2.87	rs11674577	0.00282	4.54	-0.99466	480	480	blup	0.023	0.0022	-1.7	0.0885	1	0.239064
RBC count	Yes	Whole_Blood	TWISTNB	7	19735085	19748710	0.1922	rs6964757	-3.17	rs2072185	0.055095	5.7	-1.5629	543	32	enet	0.056	2.4e-06	-1.036	0.3	1	0.521716
RBC count	Yes	Liver	TWSG1	18	9334765	9402418	0.254	rs1034486	-3.68	rs11875065	0.024773	-4.97	-2.5689	502	1	top1	0.025	0.029	2.5689	0.0102	1	0.04964
RBC count	Yes	Whole_Blood	TXN2	22	36863083	36878077	0.2159	rs6000157	-3.42	rs7364189	0.005088	4.05	-0.22339	623	5	lasso	0.018	0.0056	0.36857	0.712	1	0.845995
RBC count	Yes	Whole_Blood	TXNDC12	1	52485803	52521796	0.3566	rs12038297	-3.71	rs6686632	0.081	-5.97	-2.1416	202	1	top1	0.081	1.7e-08	2.1416	0.0322	1	0.11548
RBC count	Yes	Brain_Cortex	TXNDC15	5	134209493	134237215	0.3664	rs2652080	-2.92	rs3733897	0.20095	5.49	0.2779	353	6	lasso	0.21	1.3e-08	0.1641	0.87	1	0.933208
RBC count	Yes	Whole_Blood	TXNDC2	18	9885763	9889272	0.1417	rs2864780	3.61	rs17805441	0.0115	-4.08	-0.564	670	670	blup	0.022	0.0025	1.4291	0.153	1	0.345499
RBC count	Yes	Brain_Cortex	TXNL4A	18	77732867	77793949	0.182	rs483485	-4.07	rs8085930	0.087118	4.09	-1.5941	282	1	top1	0.087	0.0003	-1.5941	0.11091	1	0.277994
RBC count	Yes	Liver	TXNL4A	18	77732867	77793949	0.286	rs483485	-4.07	rs9957220	0.124941	4.74	-1.5142	282	1	top1	0.12	4.7e-06	-1.5142	0.13	1	0.297995
RBC count	Yes	Brain_Cortex	TXNL4B	16	72078188	72128295	0.3365	rs217181	-8.28	rs2000999	0.074411	4.43	7.1825	350	4	lasso	0.12	3.2e-05	8.4506	2.9e-17	1.14318e-13	1.9053e-15
RBC count	Yes	Whole_Blood	TXNRD1	12	104609557	104744061	0.0868	rs3844213	2.73	rs11111960	0.03645	5.28	0.3631	825	1	lasso	0.04	6.4e-05	0.3631	0.717	1	0.849005
RBC count	Yes	Brain_Cortex	TXNRD2	22	19863040	19921049	0.3473	rs405342	3.28	rs12158214	0.168489	-5.58	0.88835	523	523	blup	0.17	2.9e-07	-0.0829	0.934	1	0.965852
RBC count	Yes	Liver	TXNRD2	22	19863040	19921049	0.242	rs405342	3.28	rs1544325	0.016211	3.85	0.3419	523	523	blup	0.04	0.0074	-1.5326	0.125	1	0.29051
RBC count	Yes	Whole_Blood	TYK2	19	10461209	10491352	0.1381	rs8107703	4.45	rs280519	0.006753	-4.26	0.847	384	16	enet	0.037	0.00012	0.06147	0.951	1	0.976082
RBC count	Yes	Brain_Cortex	TYK2	19	10461209	10491352	0.194	rs8107703	4.45	rs4804134	0.039026	4.45	-2.4813	381	4	lasso	0.076	0.00069	-3.22991	0.00124	1	0.00924023
RBC count	Yes	Whole_Blood	TYMP	22	50964181	50968485	0.371	rs140522	20.2	rs470119	0.224886	-9.22	18.815	318	18	enet	0.27	2.1e-27	-18.6344	1.69e-77	9.93382e-74	8.27818e-75
RBC count	Yes	Liver	TYMP	22	50964181	50968485	0.331	rs140522	20.2	rs140521	0.049323	-4.14	13.405	318	36	enet	0.095	6.8e-05	-7.707	1.29e-14	3.67263e-11	6.33212e-13
RBC count	Yes	Whole_Blood	TYSND1	10	71897737	71906432	0.1117	rs1046747	-3.58	rs10999156	0.000786	3.46	1.0906	724	724	blup	0.037	0.00013	-2.6571	0.00788	1	0.0409175
RBC count	Yes	Whole_Blood	TYW1	7	66460160	66704501	0.0763	rs13237544	-2.56	rs10242790	0.071413	5.65	-1.6714	257	3	lasso	0.083	1.2e-08	-1.4296	0.153	1	0.345499
RBC count	Yes	Brain_Cortex	TYW1	7	66460160	66704501	0.3186	rs13237544	-2.56	rs6950847	0.358673	7.17	-1.6614	257	1	top1	0.36	1e-14	-1.66	0.0966	1	0.25185
RBC count	Yes	Liver	TYW1	7	66460160	66704501	0.2653	rs13237544	-2.56	rs11526166	0.014534	-4.06	-0.05755	256	256	blup	0.09	0.0001	-1.2867	0.198	1	0.397536
RBC count	Yes	Whole_Blood	TYW1B	7	72023729	72298777	0.4467	rs11974621	2.91	rs7792924	0.449316	12.85	-1.1148	133	1	top1	0.45	1.4e-49	-1.1148	0.265	1	0.4824
RBC count	Yes	Brain_Cortex	TYW1B	7	72023729	72298777	0.403	rs11974621	2.91	rs7792924	0.439382	7.73	-1.1148	133	1	top1	0.44	1.2e-18	-1.11	0.265	1	0.48883
RBC count	Yes	Liver	TYW1B	7	72023729	72298777	0.6472	rs11974621	2.91	rs7792924	0.536825	9.03	-1.1148	132	4	lasso	0.55	6e-28	-0.7976	0.425	1	0.635491
RBC count	Yes	Brain_Cortex	TYW3	1	75199093	75232362	0.4561	rs1569092	-2.09	rs10874274	0.315	6.71	-0.36689	383	1	top1	0.31	8.8e-13	-0.36689	0.714	1	0.838174
RBC count	Yes	Brain_Cortex	U1	1	17197440	17200587	0.405	rs2746543	-4.43	rs6691985	0.0194	-3.5	-3.515	328	328	blup	0.034	0.018	2.238	0.0252	1	0.0990413
RBC count	Yes	Liver	U1	1	16860381	16862144	0.2153	rs2007471	7.91	rs10803410	-0.005532	2.91	6.9191	228	228	blup	0.018	0.056	3.38771	0.000705	1	0.005499
RBC count	Yes	Whole_Blood	U2AF1	21	44513066	44527697	0.2146	rs162344	-4.12	rs2839627	0.093727	-6.9	0.3995	512	11	enet	0.12	2.9e-12	-0.6598	0.509	1	0.712188
RBC count	Yes	Whole_Blood	U2AF1L4	19	36233365	36235882	0.621	rs7251432	5.21	rs2871921	0.393093	12.07	0.268	436	4	lasso	0.48	3.1e-54	1.31979	0.187	1	0.390475
RBC count	Yes	Brain_Cortex	U2AF1L4	19	36233365	36235882	0.52	rs7251432	5.21	rs2871921	0.119346	4.88	0.268	436	436	blup	0.18	1.4e-07	-0.41799	0.676	1	0.81517
RBC count	Yes	Liver	U2AF1L4	19	36233365	36235882	0.846	rs7251432	5.21	rs12459634	0.377454	7.6	0.2121	436	46	enet	0.51	5.3e-25	2.41338	0.0158	1	0.0689917
RBC count	Yes	Brain_Cortex	U3	4	159621843	159622060	0.2277	rs7681750	3.81	rs17843966	0.1556	5	-0.086	273	1	top1	0.16	1.3e-06	-0.086	0.931	1	0.964774
RBC count	Yes	Whole_Blood	U62631.5	19	35821746	35822808	0.0912	rs7251432	5.21	rs12461927	0.00248	-3.92	-1.62	490	490	blup	0.0082	0.046	0.53929	0.59	1	0.768281
RBC count	Yes	Liver	U91319.1	16	13340173	13656775	0.2894	rs16962380	-2.94	rs2042416	0.225	6.23	-1.293	562	1	top1	0.23	4e-10	-1.293	0.196	1	0.394634
RBC count	Yes	Whole_Blood	UAP1L1	9	139971953	139978991	0.5282	NA	NA	NA	NA	NA	NA	368	0	lasso	0.45	3.2e-49	NA	NA	NA	NA
RBC count	Yes	Brain_Cortex	UAP1L1	9	139971953	139978991	0.214	NA	NA	NA	NA	NA	NA	365	0	blup	0.053	0.0043	NA	NA	NA	NA
RBC count	Yes	Whole_Blood	UBA6	4	68478370	68566897	0.2049	rs960994	3.27	rs10015138	0.163	-8.02	-0.83347	402	1	top1	0.16	4.3e-16	0.83347	0.405	1	0.622539
RBC count	Yes	Brain_Cortex	UBA6	4	68478370	68566897	0.2145	rs960994	3.27	rs6825921	0.09776	-4.26	0.835	402	17	enet	0.1	0.00011	-2.3567	0.0184	1	0.0784138
RBC count	Yes	Liver	UBA6-AS1	4	68566998	68946670	0.2113	rs960994	3.27	rs6840867	0.143452	-5.42	-2.1017	402	3	lasso	0.16	2.4e-07	2.10251	0.0355	1	0.123405
RBC count	Yes	Whole_Blood	UBA7	3	49842640	49851379	0.2732	rs1799845	8.39	rs9859153	0.282785	-10.43	4.3371	328	1	top1	0.28	1.8e-28	-4.3371	1.44e-05	0.0846432	0.00019963
RBC count	Yes	Liver	UBA7	3	49842640	49851379	0.0943	rs1799845	8.39	rs2271961	0.108124	-4.34	4.2518	327	1	top1	0.11	2.1e-05	-4.2518	2.12e-05	0.0603564	0.00027814
RBC count	Yes	Whole_Blood	UBAP1	9	34179003	34252378	0.1083	rs10971957	4.15	rs13284229	0.068901	5.88	-3.9415	320	3	lasso	0.081	1.6e-08	-4.12432	3.72e-05	0.218662	0.000452716
RBC count	Yes	Whole_Blood	UBAP2L	1	154192655	154243986	0.0575	rs6667222	4	rs6672856	-0.0027	3.08	0.75725	335	335	blup	0.015	0.01	0.737	0.461	1	0.670732
RBC count	Yes	Whole_Blood	UBASH3A	21	43824008	43867791	0.358	rs4920110	-4.37	rs1893592	0.138897	7.32	-1.5025	763	1	top1	0.14	8.6e-14	-1.5025	0.133	1	0.315486
RBC count	Yes	Whole_Blood	UBASH3B	11	122526383	122685181	0.1534	rs7121378	5.18	rs7941030	0.0905	-6.13	-2.5729	494	1	top1	0.091	2.3e-09	2.5729	0.0101	1	0.0483845
RBC count	Yes	Whole_Blood	UBE2D1	10	60094735	60130513	0.32	rs7075265	5	rs4390300	0.098551	-6.69	0.18979	427	1	top1	0.099	4.4e-10	-0.1898	0.849	1	0.926899
RBC count	Yes	Liver	UBE2D3	4	103715540	103790053	0.0826	rs13116385	7.54	rs7672319	0.050709	-3.73	-1.5601	326	1	top1	0.051	0.0031	1.5601	0.119	1	0.282092
RBC count	Yes	Whole_Blood	UBE2E2	3	23244511	23633284	0.0947	rs17013457	5.54	rs7640308	0.042997	4.9	-4.4954	373	5	lasso	0.046	2.2e-05	-4.05504	5.01e-05	0.294488	0.000594925
RBC count	Yes	Whole_Blood	UBE2E3	2	181831975	181941264	0.1571	rs10205700	-7.39	rs1401131	0.102	6.52	-7.2714	389	1	top1	0.1	2.1e-10	-7.27	3.56e-13	2.09257e-09	1.59738e-11
RBC count	Yes	Whole_Blood	UBE2F	2	238875469	238951236	0.3264	rs6431561	2.75	rs921095	0.172	8.41	0.59409	499	499	blup	0.2	1.4e-19	1.48	0.138	1	0.323431
RBC count	Yes	Whole_Blood	UBE2FP3	1	111980136	111980659	0.0705	rs197392	3.45	rs1270853	0.0269	4.37	-0.11473	617	1	top1	0.027	0.00093	-0.1147	0.909	1	0.956174
RBC count	Yes	Brain_Cortex	UBE2FP3	1	111980136	111980659	0.264	rs197392	3.45	rs1264880	-0.00199	3.76	-0.09131	615	615	blup	0.022	0.046	0.04878	0.961	1	0.978121
RBC count	Yes	Brain_Cortex	UBE2G1	17	4172554	4269923	0.3173	rs16954223	5.28	rs17176065	0.06998	4.06	-2.5189	467	4	lasso	0.1	7.7e-05	-2.15	0.0315	1	0.116594
RBC count	Yes	Brain_Cortex	UBE2G2	21	46188955	46221934	0.283	rs741951	-3.87	rs2838689	0.107434	4.55	-2.7973	559	1	top1	0.11	6.2e-05	-2.7973	0.00515	1	0.0285131
RBC count	Yes	Whole_Blood	UBE2H	7	129470572	129592789	0.182	rs868056	-4.75	rs2631601	0.114057	7.39	2.7615	402	3	lasso	0.14	8.4e-14	2.8491	0.00438	1	0.0254655
RBC count	Yes	Brain_Cortex	UBE2H	7	129470572	129592789	0.2628	rs868056	-4.75	rs2464893	0.009972	-3.44	-2.1795	402	402	blup	0.012	0.1	-1.02	0.308	1	0.532983
RBC count	Yes	Whole_Blood	UBE2I	16	1355548	1377019	0.0828	rs224169	-3.79	rs8045459	0.029229	4.67	-2.2111	462	1	top1	0.029	0.00058	-2.2111	0.027	1	0.101669
RBC count	Yes	Whole_Blood	UBE2J1	6	90036344	90062567	0.0709	rs10944413	2.79	rs10455509	0.0246	-3.97	0.71992	441	2	lasso	0.043	3.9e-05	-1.37922	0.168	1	0.365066
RBC count	Yes	Brain_Cortex	UBE2J1	6	90036344	90062567	0.318	rs10944413	2.79	rs205218	0.000122	3.63	0.86511	441	441	blup	0.071	0.0011	1.30901	0.191	1	0.395027
RBC count	Yes	Whole_Blood	UBE2K	4	39699664	39784412	0.0776	rs13123782	6.78	rs1484322	0.0229	-4.64	0.50712	364	10	enet	0.036	0.00015	-1.70568	0.0881	1	0.238531
RBC count	Yes	Liver	UBE2K	4	39699664	39784412	0.2958	rs13123782	6.78	rs3912391	0.190582	-5.75	-1.9257	364	1	top1	0.19	1.1e-08	1.9257	0.0541	1	0.164203
RBC count	Yes	Whole_Blood	UBE2L3	22	21921836	21978323	0.1689	rs381523	-5.09	rs2283790	0.108972	6.88	3.5469	285	23	enet	0.12	1.9e-12	2.9001	0.00373	1	0.0225102
RBC count	Yes	Brain_Cortex	UBE2L3	22	21921836	21978323	0.1525	rs381523	-5.09	rs7444	0.058274	4.19	3.5427	283	4	lasso	0.069	0.0012	3.5858	0.000336	1	0.00308744
RBC count	Yes	Whole_Blood	UBE2O	17	74385532	74449288	0.1287	rs1873588	-3.84	rs7223304	0.0287	-4.9	-0.32244	493	18	enet	0.048	1.3e-05	-0.2168	0.828	1	0.916052
RBC count	Yes	Liver	UBE2Q2	15	76135622	76193419	0.1716	rs4886755	-12.49	rs4886753	0.12257	5.08	6.9505	285	1	top1	0.12	5.8e-06	6.9505	3.64e-12	1.03631e-08	1.4196e-10
RBC count	Yes	Whole_Blood	UBE2Q2P1	15	85070012	85114026	0.0624	rs11633534	3.13	rs7183235	0.001323	-3.94	0.2884	359	1	top1	0.0013	0.22	-0.28841	0.773	1	0.882613
RBC count	Yes	Whole_Blood	UBE2Z	17	46985731	47006418	0.1867	rs1533057	-8.38	rs9894220	0.172	8.26	-1.25	394	7	lasso	0.18	3e-17	-1.0876	0.277	1	0.495196
RBC count	Yes	Liver	UBE2Z	17	46985731	47006418	0.161	rs1533057	-8.38	rs1057897	0.000365	3.3	-0.61962	394	394	blup	0.041	0.0073	0.1861	0.852	1	0.92688
RBC count	Yes	Whole_Blood	UBE3B	12	109915350	109974507	0.1344	rs4525299	5.14	rs2241209	0.059981	5.45	-0.0265	428	3	lasso	0.083	1.2e-08	-0.4981	0.618	1	0.789525
RBC count	Yes	Brain_Cortex	UBE3D	6	83602117	83775560	0.483	rs6916516	2.94	rs1981129	-0.004824	-3.77	1.8001	353	353	blup	0.12	1.8e-05	-0.37977	0.704	1	0.831386
RBC count	Yes	Whole_Blood	UBE4B	1	10092890	10241297	0.133	rs12119075	7.23	rs12411122	0.0232	2.91	0.04193	324	5	lasso	0.025	0.0013	-2.1377	0.0325	1	0.116343
RBC count	Yes	Whole_Blood	UBL3	13	30338508	30424821	0.1228	rs9579521	-3.72	rs17504075	-0.002447	3.58	-0.0726	579	579	blup	0.0086	0.042	0.337	0.736	1	0.861451
RBC count	Yes	Whole_Blood	UBLCP1	5	158690089	158713044	0.12	rs12659540	-4.21	rs11750683	0.014316	-4.24	0.5183	419	419	blup	0.036	0.00016	0.4664	0.641	1	0.804226
RBC count	Yes	Whole_Blood	UBOX5	20	3088219	3140842	0.142	rs2422862	-4.35	rs2422859	0.068505	5.44	-1.615	424	1	top1	0.069	2.1e-07	-1.615	0.106	1	0.269726
RBC count	Yes	Whole_Blood	UBQLN1	9	86274878	86323118	0.1244	rs4877740	2.88	rs2781003	0.018486	-4.27	-0.9634	530	530	blup	0.027	0.00089	0.33511	0.738	1	0.862418
RBC count	Yes	Whole_Blood	UBQLN4	1	156005092	156023585	0.0582	rs11264431	4.86	rs12049195	0.0293	-4.22	4.7596	305	1	top1	0.029	0.00058	-4.7596	1.94e-06	0.0114033	3.28626e-05
RBC count	Yes	Liver	UBQLNL	11	5535623	5537935	0.366	rs4910822	-3.66	rs7939159	0.297017	6.76	0.0684	882	6	lasso	0.32	3.2e-14	-0.0736	0.941	1	0.971014
RBC count	Yes	Liver	UBR1	15	43235095	43398305	0.2319	rs17767270	-5.9	rs8039765	0.04195	-3.85	-0.4964	298	298	blup	0.044	0.0052	-0.2788	0.78	1	0.887554
RBC count	Yes	Whole_Blood	UBR4	1	19403234	19536770	0.1203	rs4911997	3.03	rs4912051	0.00698	3.54	-0.11878	513	513	blup	0.034	0.00022	-0.5482	0.584	1	0.764192
RBC count	Yes	Brain_Cortex	UBTF	17	42282401	42298994	0.2619	rs5036	5.05	rs5028549	-0.002251	2.81	-1.4333	343	6	lasso	0.0036	0.23	-2.7	0.00698	1	0.0365407
RBC count	Yes	Whole_Blood	UBXN11	1	26608008	26644854	0.1036	rs3767876	-5.98	rs6676527	0.0428	4.94	-0.72146	396	3	lasso	0.045	2.3e-05	-0.5038	0.614	1	0.786295
RBC count	Yes	Whole_Blood	UBXN2A	2	24150155	24227779	0.1467	rs6751655	11.82	rs1533440	0.194	8.56	2.6203	378	1	top1	0.19	4.4e-19	2.62	0.00879	1	0.044085
RBC count	Yes	Liver	UBXN2A	2	24150155	24227779	0.1807	rs6751655	11.82	rs35379186	0.024565	-3.99	-3.2411	377	9	enet	0.033	0.014	0.3484	0.728	1	0.853983
RBC count	Yes	Liver	UBXN2B	8	59323823	59364060	0.1983	rs10107182	5.36	rs7007296	0.098474	4.37	-3.8395	515	1	top1	0.098	4.9e-05	-3.8395	0.000123	0.350181	0.00122014
RBC count	Yes	Whole_Blood	UBXN6	19	4445016	4457819	0.1953	rs7254272	13.7	rs2077444	0.106787	6.53	-6.69	394	1	top1	0.11	7.9e-11	-6.6885	2.25e-11	1.32255e-07	7.82574e-10
RBC count	Yes	Brain_Cortex	UBXN6	19	4445016	4457819	0.514	rs7254272	13.7	rs34080966	0.325538	-6.91	5.7418	393	1	top1	0.33	3e-13	-5.7418	9.37e-09	3.69365e-05	2.2942e-07
RBC count	Yes	Liver	UCA1	19	15939771	15947130	0.246	rs7245680	-5.01	rs7255437	0.176532	5.42	0.76	547	1	top1	0.18	4.2e-08	0.75998	0.447	1	0.653626
RBC count	Yes	Brain_Cortex	UCHL3	13	76123619	76180085	0.612	rs9565168	12.38	rs3818355	0.147415	-5.26	6.7092	556	12	lasso	0.33	2.6e-13	-7.5162	5.64e-14	2.22329e-10	2.88739e-12
RBC count	Yes	Whole_Blood	UCP2	11	73685712	73694352	0.3496	rs684877	-4.76	rs660339	0.223	9.33	-0.4476	372	3	lasso	0.22	3.2e-22	-0.1377	0.891	1	0.946763
RBC count	Yes	Whole_Blood	UEVLD	11	18551156	18610294	0.1952	rs878256	-3.62	rs2279900	0.12	-7.05	-0.3126	466	19	enet	0.13	4.6e-13	0.2858	0.775	1	0.884038
RBC count	Yes	Whole_Blood	UFD1L	22	19437629	19466738	0.1737	rs1210694	-3.27	rs2040771	-0.001649	-3.66	0.41865	588	588	blup	0.028	0.00079	1.56025	0.119	1	0.291694
RBC count	Yes	Whole_Blood	UFL1	6	96969471	97003152	0.1363	rs9372178	-2.75	rs1127175	0.0118	4.62	-1.6564	423	423	blup	0.044	3.1e-05	-0.96513	0.334	1	0.556635
RBC count	Yes	Liver	UFM1	13	38923988	38937140	0.203	rs1553301	2.59	rs9532178	-0.00208	-2.99	-0.7722	417	417	blup	0.011	0.1	1.2353	0.217	1	0.418847
RBC count	Yes	Whole_Blood	UFSP1	7	100486346	100487339	0.0631	rs2075672	30.8	rs15624	0.015673	4.18	3.1586	346	1	top1	0.016	0.0093	3.1586	0.00159	1	0.0111528
RBC count	Yes	Brain_Cortex	UFSP2	4	186320694	186347139	0.5903	rs4862562	2.92	rs4862523	0.35261	-7.32	0.2488	551	12	enet	0.36	1.1e-14	0.1101	0.912	1	0.955636
RBC count	Yes	Whole_Blood	UGDH	4	39500375	39529638	0.1225	rs13123782	6.78	rs936380	0.0328	-5.37	-1.3435	357	11	enet	0.064	5.6e-07	3.06497	0.00218	1	0.0147119
RBC count	Yes	Whole_Blood	UGGT1	2	128848774	128953251	0.0624	rs6431000	-3.33	rs10754933	0.00287	-3.64	-2.86563	383	383	blup	0.0061	0.073	2.75	0.00597	1	0.0327653
RBC count	Yes	Whole_Blood	UGGT2	13	96453834	96705736	0.186	rs1410266	4.77	rs534429	0.05794	-5.53	-0.7729	330	1	top1	0.058	1.8e-06	0.773	0.44	1	0.654102
RBC count	Yes	Liver	UGGT2	13	96453834	96705736	0.237	rs1410266	4.77	rs576184	0.11616	5.3	-2.5872	330	1	top1	0.12	1e-05	-2.5872	0.00968	1	0.0478454
RBC count	Yes	Liver	UGT1A2P	2	234655860	234656725	0.2086	rs1046974	4.87	rs7604115	0.076782	4.79	1.0374	766	1	top1	0.077	0.00032	1.0374	0.3	1	0.514518
RBC count	Yes	Liver	UGT1A4	2	234627467	234628333	0.1748	rs1046974	4.87	rs17862866	-0.005175	3.9	-0.2216	765	765	blup	0.025	0.028	-0.6697	0.503	1	0.700265
RBC count	Yes	Liver	UGT1A6	2	234601512	234664997	0.2118	rs1046974	4.87	rs1875263	0.048611	4.8	0.9254	771	771	blup	0.06	0.0013	-0.2819	0.778	1	0.887051
RBC count	Yes	Liver	UGT2B11	4	70065669	70080190	0.1817	rs4415024	3.01	rs6600893	0.065109	-3.93	2.7312	315	1	top1	0.065	0.00088	-2.7312	0.00631	1	0.0345473
RBC count	Yes	Liver	UGT2B28	4	70146217	70160768	0.3939	rs4415024	3.01	rs7435335	0.285532	6.77	-2.3787	345	13	lasso	0.3	1.2e-13	-1.80976	0.0703	1	0.197186
RBC count	Yes	Whole_Blood	UGT8	4	115519611	115599380	0.1208	rs6533803	-6.66	rs12644238	0.029	4.22	-6.5977	338	338	blup	0.039	7.4e-05	-3.98893	6.64e-05	0.390299	0.000762303
RBC count	Yes	Whole_Blood	UHRF1BP1	6	34759857	34850915	0.3118	rs9462007	-3.32	rs6899938	0.341	11.36	-0.41213	359	33	enet	0.36	5.8e-37	-0.11446	0.909	1	0.956174
RBC count	Yes	Brain_Cortex	UHRF1BP1	6	34759857	34850915	0.297	rs9462007	-3.32	rs2764208	0.184299	5.29	-0.3773	359	1	top1	0.18	1.2e-07	-0.3773	0.706	1	0.832501
RBC count	Yes	Liver	UHRF1BP1	6	34759857	34850915	0.388	rs9462007	-3.32	rs188190	0.246	6.94	-0.4123	359	359	blup	0.3	1.7e-13	0.32113	0.748	1	0.867436
RBC count	Yes	Whole_Blood	UHRF1BP1L	12	100422233	100536626	0.1369	rs1500660	-2.84	rs12370791	0.103021	-6.27	-0.6231	356	1	top1	0.1	1.7e-10	0.6231	0.533	1	0.728091
RBC count	Yes	Whole_Blood	UIMC1	5	176332006	176449603	0.1575	rs4075958	9.46	rs6870999	0.015505	-4.22	-1.1404	397	5	lasso	0.052	5.6e-06	0.1413	0.888	1	0.945249
RBC count	Yes	Brain_Cortex	ULBP2	6	150263136	150270371	0.265	rs9322193	-4.31	rs7763849	0.105233	4.94	-2.07446	529	529	blup	0.13	8.8e-06	-3.30037	0.000966	1	0.00762435
RBC count	Yes	Whole_Blood	ULK3	15	75128457	75135538	0.1656	rs2470890	8.27	rs9210	0.179709	8.37	6.7292	292	1	top1	0.18	1.1e-17	6.7292	1.71e-11	1.00514e-07	6.05399e-10
RBC count	Yes	Liver	ULK3	15	75128457	75135538	0.2756	rs2470890	8.27	rs9210	0.20651	5.79	6.7292	291	1	top1	0.21	2.5e-09	6.7292	1.71e-11	4.86837e-08	6.08546e-10
RBC count	Yes	Whole_Blood	ULK4	3	41288090	42003922	0.2425	rs9856633	6.3	rs2128834	0.225601	9.71	6.1255	383	29	enet	0.27	1.4e-27	5.79637	6.78e-09	3.98528e-05	1.69587e-07
RBC count	Yes	Brain_Cortex	ULK4	3	41288090	42003922	0.432	rs9856633	6.3	rs17284313	0.355765	7.76	5.8042	383	12	enet	0.47	2.1e-20	6.07648	1.23e-09	4.84866e-06	3.51352e-08
RBC count	Yes	Liver	ULK4	3	41288090	42003922	0.1534	rs9856633	6.3	rs17284313	0.031682	3.99	5.8042	383	383	blup	0.062	0.0012	5.25463	1.48e-07	0.000421356	3.07559e-06
RBC count	Yes	Liver	UNC119	17	26873725	26879686	0.2041	rs9279	-8.88	rs3744635	0.038343	3.61	-0.63856	285	1	top1	0.038	0.0089	-0.6386	0.523	1	0.717236
RBC count	Yes	Whole_Blood	UNC13D	17	73823306	73840798	0.1878	rs4789172	-4.62	rs1135889	0.09	-6.5	3.37501	390	1	top1	0.09	2.6e-09	-3.375	0.000738	1	0.00583844
RBC count	Yes	Whole_Blood	UNC45B	17	33474836	33516364	0.1063	rs9907259	-3.37	rs16970673	0.101	6.2	-0.64729	414	1	top1	0.1	2.6e-10	-0.6473	0.517	1	0.717574
RBC count	Yes	Liver	UNC50	2	99225042	99234978	0.4073	rs12622653	3.97	rs17034171	0.371393	7.55	2.1125	315	1	top1	0.37	4.8e-17	2.1125	0.0346	1	0.120867
RBC count	Yes	Whole_Blood	UNC5B	10	72972327	73062621	0.3517	rs10823644	4.1	rs10999739	0.140963	7.75	0.06554	751	13	enet	0.22	1.1e-21	-0.2325	0.816	1	0.909797
RBC count	Yes	Brain_Cortex	UNC5B	10	72972327	73062621	0.412	rs10823644	4.1	rs868015	0.031357	-3.98	-1.1696	751	751	blup	0.051	0.0047	0.74918	0.454	1	0.66137
RBC count	Yes	Whole_Blood	UNC5CL	6	40994772	41006928	0.1147	rs10947979	-4.1	rs16893884	-0.000894	-3.59	-0.71128	582	582	blup	0.019	0.0048	0.78015	0.435	1	0.649957
RBC count	Yes	Brain_Cortex	UNC5D	8	35092975	35654068	0.1965	rs2579891	2.69	rs1947299	0.07668	-4.68	1.9119	306	11	enet	0.088	0.00028	-1.6267	0.104	1	0.265008
RBC count	Yes	Liver	UNC93A	6	167684657	167729507	0.306	rs10485351	2.96	rs6917260	0.00869	3.39	-0.3931	459	1	top1	0.0087	0.13	-0.39305	0.694	1	0.830525
RBC count	Yes	Whole_Blood	UNG	12	109535379	109548797	0.109	rs11066813	3.52	rs34263	0.076381	-5.63	1.1465	410	12	enet	0.08	1.9e-08	-1.2659	0.206	1	0.414681
RBC count	Yes	Whole_Blood	UNKL	16	1413353	1464752	0.1471	rs2235629	3.74	rs6600139	0.052284	5.34	-1.3392	495	5	lasso	0.054	3.8e-06	-1.3337	0.182	1	0.383302
RBC count	Yes	Whole_Blood	UPB1	22	24863206	24924358	0.2123	rs738810	-3.15	rs1008931	0.116937	7.6	-0.22958	384	1	top1	0.12	9.4e-12	-0.22958	0.818	1	0.910895
RBC count	Yes	Brain_Cortex	UPB1	22	24863206	24924358	0.1387	rs738810	-3.15	rs5760444	0.046785	4.21	-0.79332	384	3	lasso	0.12	2.1e-05	-0.4586	0.647	1	0.797272
RBC count	Yes	Whole_Blood	UPF3A	13	115047059	115071283	0.1585	rs6602910	7.73	rs7320104	0.10193	6.23	1.3917	187	8	lasso	0.11	5.6e-11	1.041	0.298	1	0.519776
RBC count	Yes	Liver	UPF3A	13	115047059	115071283	0.225	rs6602910	7.73	rs7320104	0.07685	4.33	1.3917	187	4	lasso	0.16	2e-07	0.7297	0.466	1	0.670052
RBC count	Yes	Whole_Blood	UPK1A	19	36157715	36169367	0.1828	rs7251432	5.21	rs179570	0.121068	7.17	-0.134	455	1	top1	0.12	3.9e-12	-0.13378	0.894	1	0.948372
RBC count	Yes	Brain_Cortex	UPK1A	19	36157715	36169367	0.232	rs7251432	5.21	rs4806192	0.186348	5.32	1.3567	455	1	top1	0.19	1e-07	1.3567	0.175	1	0.375735
RBC count	Yes	Whole_Blood	UPK3A	22	45680863	45691755	0.1915	rs3788662	-7.84	rs2742624	0.092546	-7.16	0.95527	629	19	enet	0.16	8.9e-16	-0.05982	0.952	1	0.976082
RBC count	Yes	Whole_Blood	UPK3B	7	76139745	76648340	0.3447	rs6949730	2.63	rs2286990	0.243105	-9.83	1.5045	187	20	enet	0.24	3e-24	-1.6147	0.106	1	0.269726
RBC count	Yes	Brain_Cortex	UPK3B	7	76139745	76648340	0.6669	rs6949730	2.63	rs887911	0.524234	-8.4	1.3866	187	9	lasso	0.55	6.3e-25	-1.51	0.132	1	0.314407
RBC count	Yes	Liver	UPK3B	7	76139745	76648340	0.416	rs6949730	2.63	rs7807719	0.279115	-6.72	1.4037	187	7	lasso	0.29	4e-13	-1.5846	0.113	1	0.272406
RBC count	Yes	Whole_Blood	UPK3BL	7	102277472	102283238	0.501	rs2215040	3.32	rs11760934	0.168589	8	0.3247	208	10	lasso	0.23	1.6e-22	-1.3661	0.172	1	0.370607
RBC count	Yes	Brain_Cortex	UPK3BL	7	102277472	102283238	0.3468	rs2215040	3.32	rs2539336	0.030439	3.88	0.5822	208	37	enet	0.15	2.2e-06	-1.33	0.183	1	0.386802
RBC count	Yes	Liver	UPK3BL	7	102277472	102283238	0.4328	rs2215040	3.32	rs10228495	0.023722	-3.86	0.88628	208	208	blup	0.13	4.4e-06	-0.5482	0.584	1	0.759547
RBC count	Yes	Whole_Blood	UPP1	7	48128225	48148330	0.0992	rs6974363	-4.79	rs7341420	0.016604	-3.97	-0.0943	538	15	enet	0.031	0.00042	-0.2128	0.831	1	0.917471
RBC count	Yes	Liver	UPP2	2	158733214	158992666	0.2618	rs11679772	3.74	rs6739665	0.014418	3.89	-0.9552	394	1	top1	0.014	0.075	-0.9552	0.339	1	0.554674
RBC count	Yes	Whole_Blood	UQCC1	20	33890369	33999944	0.1482	rs2425173	-4.39	rs224331	0.056655	-5.23	-0.984	329	329	blup	0.063	6e-07	-0.7999	0.424	1	0.640029
RBC count	Yes	Brain_Cortex	UQCC2	6	33663126	33679504	0.351	rs7742369	6.2	rs9469670	0.010092	-3.8	0.39993	513	513	blup	0.066	0.0015	0.10815	0.914	1	0.956461
RBC count	Yes	Whole_Blood	UQCR10	22	30163358	30166402	0.2141	rs8138196	5.08	rs2301291	-0.002545	2.99	1.4534	376	376	blup	0.014	0.012	0.97631	0.329	1	0.552374
RBC count	Yes	Brain_Cortex	UQCRFS1	19	29698173	29704448	0.298	rs11083753	4.16	rs8104944	0.006037	4.22	2.1678	585	19	enet	0.03	0.025	1.60557	0.108	1	0.27221
RBC count	Yes	Brain_Cortex	URAHP	16	90106169	90114181	0.1716	rs7192165	-5.2	rs7187431	0.014929	3.88	2.1387	259	259	blup	0.033	0.019	1.3248	0.185	1	0.389152
RBC count	Yes	Liver	URAHP	16	90106169	90114181	0.6856	rs7192165	-5.2	rs7498985	0.438	-8.37	1.5803	258	1	top1	0.44	9.6e-21	-1.5803	0.114	1	0.273889
RBC count	Yes	Whole_Blood	URB1	21	33683329	33765335	0.2255	rs2833640	3.18	rs2251336	0.196403	8.9	0.0546	487	10	lasso	0.21	4e-21	0.1563	0.876	1	0.940137
RBC count	Yes	Whole_Blood	URM1	9	131133598	131153015	0.0924	rs7027357	5.54	rs2240944	0.0242	-4.56	1.2622	284	22	enet	0.039	8.7e-05	-1.07007	0.285	1	0.504435
RBC count	Yes	Whole_Blood	UROS	10	127477146	127511817	0.1506	rs11244669	-4.63	rs10901446	0.075659	-5.65	-3.6246	592	1	top1	0.076	4.9e-08	3.6246	0.000289	1	0.00264602
RBC count	Yes	Brain_Cortex	UROS	10	127477146	127511817	0.766	rs11244669	-4.63	rs11244664	0.703151	-9.72	-3.5711	592	5	lasso	0.71	1.2e-37	3.47333	0.000514	1	0.00443367
RBC count	Yes	Liver	UROS	10	127477146	127511817	0.4509	rs11244669	-4.63	rs11244664	0.441	-8.23	-3.5711	592	1	top1	0.44	6.4e-21	3.5711	0.000356	1	0.00307063
RBC count	Yes	Whole_Blood	USE1	19	17326155	17330638	0.1064	rs4808604	-4.34	rs2279002	0.077472	-5.75	-0.766	407	3	lasso	0.079	2.6e-08	0.79168	0.429	1	0.644267
RBC count	Yes	Whole_Blood	USF1	1	161009041	161015767	0.2184	rs2099684	5.72	rs2516839	0.157	-7.69	-1.31047	434	1	top1	0.16	1.6e-15	1.3105	0.19	1	0.394357
RBC count	Yes	Whole_Blood	USP10	16	84733584	84813528	0.1806	rs173430	3.16	rs17766265	0.008205	-4.04	1.2979	854	1	top1	0.0082	0.045	-1.2979	0.194	1	0.399696
RBC count	Yes	Whole_Blood	USP15	12	62654119	62811211	0.237	rs1920090	3.18	rs1245645	0.065659	5.93	1.5825	467	39	enet	0.2	5.1e-20	0.3483	0.728	1	0.855324
RBC count	Yes	Liver	USP16	21	30398030	30426809	0.207	rs2832302	-3.96	rs6516887	0.15334	5.12	1.8959	428	1	top1	0.15	3.6e-07	1.8959	0.057973	1	0.173189
RBC count	Yes	Whole_Blood	USP22	17	20902910	20947073	0.1933	rs4640244	-5.43	rs1044414	0.141	7.55	0.085	217	6	lasso	0.16	4e-16	0.4314	0.666	1	0.818642
RBC count	Yes	Brain_Cortex	USP24	1	55532032	55680786	0.2661	rs17111770	-3.59	rs2802865	0.0261	-4.53	2.161	616	18	enet	0.098	0.00013	-2.29193	0.0219	1	0.0895537
RBC count	Yes	Whole_Blood	USP3	15	63796793	63886839	0.0927	rs4238372	4.82	rs11635675	0.053019	5.35	3.1637	417	1	top1	0.053	4.8e-06	3.1637	0.00156	1	0.0109554
RBC count	Yes	Whole_Blood	USP30	12	109460894	109525831	0.2582	rs11066813	3.52	rs7296509	0.074367	5.93	2.0712	421	1	top1	0.074	6.4e-08	2.0712	0.0383	1	0.132662
RBC count	Yes	Whole_Blood	USP30-AS1	12	109490155	109491677	0.1104	rs11066813	3.52	rs7301431	0.003296	4.08	0.6256	417	417	blup	0.023	0.002	-0.1213	0.903	1	0.953275
RBC count	Yes	Liver	USP31	16	23075495	23160591	0.1386	rs4421986	2.55	rs4480807	0.0141	-4.07	-0.16191	470	470	blup	0.032	0.015	0.666	0.505	1	0.702362
RBC count	Yes	Whole_Blood	USP32P2	17	18414576	18426609	0.3533	rs854772	6.9	rs7222009	0.172	8.03	2.9132	294	32	enet	0.27	1.7e-27	5.7829	7.34e-09	4.31445e-05	1.82044e-07
RBC count	Yes	Brain_Cortex	USP32P2	17	18414576	18426609	0.4022	rs854772	6.9	rs2461847	0.162611	6.01	2.895	294	24	enet	0.32	5.5e-13	6.01	1.9e-09	7.4898e-06	5.16538e-08
RBC count	Yes	Liver	USP32P2	17	18414576	18426609	0.3402	rs854772	6.9	rs7222009	0.19292	5.52	2.9132	294	7	lasso	0.21	1.2e-09	4.676	2.93e-06	0.00834171	4.55831e-05
RBC count	Yes	Whole_Blood	USP32P3	17	20318860	20334321	0.1485	rs12451841	-6.87	rs10459970	0.0978	6.54	-0.09215	176	17	enet	0.12	9.9e-12	2.3604	0.0183	1	0.0760194
RBC count	Yes	Brain_Cortex	USP32P3	17	20318860	20334321	0.2048	rs12451841	-6.87	rs9898948	0.106738	4.82	0.4403	176	2	lasso	0.14	3.4e-06	0.501	0.616	1	0.781549
RBC count	Yes	Whole_Blood	USP35	11	77899869	77925757	0.031	rs483731	-3.6	rs2450138	0.0178	3.74	2.0213	350	1	top1	0.018	0.006	2.0213	0.0432	1	0.144689
RBC count	Yes	Brain_Cortex	USP36	17	76783463	76837523	0.4203	rs17561950	-4.39	rs3744802	0.108692	-5.58	-4.0002	626	6	lasso	0.12	2.5e-05	3.8	0.000146	0.575532	0.00149102
RBC count	Yes	Whole_Blood	USP37	2	219318019	219433084	0.0898	rs2556388	-11.43	rs2710246	0.0251	4.32	-9.2427	364	1	top1	0.025	0.0013	-9.24	2.4e-20	1.41072e-16	1.95933e-18
RBC count	Yes	Liver	USP37	2	219318019	219433084	0.1929	rs2556388	-11.43	rs4674308	0.131457	4.79	-9.3287	364	1	top1	0.13	2.6e-06	-9.3287	1.07e-20	3.04629e-17	8.01655e-19
RBC count	Yes	Whole_Blood	USP38	4	144106070	144144983	0.1448	rs300915	-4.66	rs11100771	0.0729	-5.52	-2.5436	294	1	top1	0.073	8.5e-08	2.5436	0.011	1	0.0515203
RBC count	Yes	Whole_Blood	USP39	2	85829979	85876403	0.5986	rs2577786	5	rs11544042	0.391	-11.99	0.34103	475	1	top1	0.39	1.7e-41	-0.341	0.733	1	0.859309
RBC count	Yes	Brain_Cortex	USP40	2	234384166	234475428	0.5251	rs1046974	4.87	rs2971865	0.048441	4.56	3.1033	737	49	enet	0.2	2.5e-08	1.6107	0.107	1	0.270381
RBC count	Yes	Brain_Cortex	USP43	17	9548015	9633008	0.3979	rs1047367	-2.82	rs17810527	0.003325	-3.9	0.32075	583	6	lasso	0.014	0.092	-0.863	0.388	1	0.606462
RBC count	Yes	Liver	USP43	17	9548015	9633008	0.5117	rs1047367	-2.82	rs3913649	0.339812	7.24	-0.93917	585	1	top1	0.34	2e-15	-0.9392	0.348	1	0.56293
RBC count	Yes	Whole_Blood	USP44	12	95910336	95945266	0.1902	rs2660896	-4.33	rs7304754	0.101827	-6.42	1.1228	612	1	top1	0.1	2.2e-10	-1.1228	0.262	1	0.479762
RBC count	Yes	Whole_Blood	USP47	11	11862970	11980870	0.1465	rs7103040	3.98	rs2307073	0.0779	-5.82	-0.3306	839	1	top1	0.078	3.1e-08	0.3306	0.741	1	0.864377
RBC count	Yes	Whole_Blood	USP49	6	41757880	41863099	0.165	rs3218097	29.06	rs12202219	0.0824	6.23	-7.1339	481	5	lasso	0.083	1e-08	-9.52801	1.6e-21	9.4048e-18	1.36301e-19
RBC count	Yes	Liver	USP49	6	41757880	41863099	0.249	rs3218097	29.06	rs9381100	0.0186	3.79	-10.1096	481	1	top1	0.019	0.051	-10.1096	5.01e-24	1.42635e-20	4.60112e-22
RBC count	Yes	Liver	USP5	12	6961292	6975793	0.197	rs2365567	5.6	rs7300366	0.0418	-4.27	1.6249	225	7	enet	0.052	0.0027	-0.7669	0.443	1	0.650449
RBC count	Yes	Whole_Blood	USP53	4	120133800	120216672	0.3564	rs11722846	-3	rs35646004	0.274	10.12	0.02116	452	1	top1	0.27	1.5e-27	0.02116	0.983	1	0.989396
RBC count	Yes	Liver	USP6	17	5019733	5078329	0.2314	rs17633650	5.71	rs9912347	0.001757	4.09	-2.5956	428	428	blup	0.061	0.0012	-2.9022	0.00371	1	0.0224254
RBC count	Yes	Whole_Blood	USP8	15	50716577	50793280	0.1604	rs12912192	5.82	rs4775886	0.122066	-7.19	0.4446	397	1	top1	0.12	3.2e-12	-0.44459	0.657	1	0.815596
RBC count	Yes	Whole_Blood	UST	6	149068464	149398126	0.1126	rs12214798	3.5	rs7739408	-0.000606	3.35	1.3501	627	627	blup	0.0093	0.036	0.76495	0.444	1	0.658383
RBC count	Yes	Brain_Cortex	UST	6	149068464	149398126	0.365	rs12214798	3.5	rs9322158	0.138008	5.42	-0.53554	627	6	lasso	0.17	6e-07	-0.31453	0.753	1	0.864393
RBC count	Yes	Whole_Blood	UTP11L	1	38474930	38490496	0.1337	rs11264063	-4.28	rs2170169	0.0398	5.09	-0.77776	464	464	blup	0.043	3.4e-05	0.2062	0.837	1	0.920637
RBC count	Yes	Whole_Blood	UTP14C	13	52603801	52607736	0.0765	rs9535809	-4.16	rs4943009	0.005298	3.43	0.1741	349	1	top1	0.0053	0.086	0.174	0.862	1	0.933119
RBC count	Yes	Brain_Cortex	UTP15	5	72861512	72877794	0.3215	rs2931443	-3.68	rs343118	0.14394	-5.81	-0.0536	540	21	enet	0.2	4.9e-08	0.6183	0.536	1	0.726336
RBC count	Yes	Whole_Blood	UTP18	17	49337889	49375297	0.2036	rs17651988	-4.13	rs1558254	0.0807	-5.88	1.604	447	7	lasso	0.098	4.7e-10	-1.9329	0.0532	1	0.168214
RBC count	Yes	Brain_Cortex	UTP18	17	49337889	49375297	0.3635	rs17651988	-4.13	rs175391	0.081686	-5.54	-1.7406	447	447	blup	0.16	1e-06	3.46	0.000537	1	0.00458194
RBC count	Yes	Brain_Cortex	UTP23	8	117778742	117861184	0.2714	rs10505292	-3.87	rs7014328	0.07684	-4.62	-0.2952	429	429	blup	0.098	0.00013	0.00231	0.998	1	0.999267
RBC count	Yes	Whole_Blood	UTS2	1	7906752	7913572	0.4574	rs707460	-4.84	rs161811	0.153	8.13	-0.27495	445	10	lasso	0.17	1e-16	0.0829	0.934	1	0.968263
RBC count	Yes	Whole_Blood	UVSSA	4	1341054	1381837	0.3336	rs2854917	-4.35	rs7695691	0.101	-6.96	1.6357	376	376	blup	0.22	7.5e-22	-0.63004	0.529	1	0.72617
RBC count	Yes	Brain_Cortex	UVSSA	4	1341054	1381837	0.3677	rs2854917	-4.35	rs6599308	0.27343	6.21	-1.7707	375	1	top1	0.27	4.6e-11	-1.7707	0.0766	1	0.214763
RBC count	Yes	Liver	UVSSA	4	1341054	1381837	0.7152	rs2854917	-4.35	rs2336081	0.353412	7.56	-1.7169	375	10	lasso	0.35	3.5e-16	-2.01434	0.044	1	0.141386
RBC count	Yes	Whole_Blood	VAMP1	12	6571489	6580153	0.2997	rs2365567	5.6	rs2534724	0.275019	10.73	-1.1133	406	12	enet	0.31	1.3e-31	-1.2117	0.226	1	0.438425
RBC count	Yes	Brain_Cortex	VAMP1	12	6571489	6580153	0.273	rs2365567	5.6	rs2109426	0.0652	-4.18	-4.0652	406	406	blup	0.073	0.00089	2.18834	0.0286	1	0.109034
RBC count	Yes	Whole_Blood	VAMP3	1	7831329	7841492	0.2748	rs707460	-4.84	rs10864316	0.119	6.78	3.30208	460	1	top1	0.12	6.6e-12	3.3021	0.00096	1	0.00733795
RBC count	Yes	Whole_Blood	VAMP4	1	171669300	171711387	0.1699	rs17361886	-7.36	rs11577073	0.109	6.96	-0.96289	512	1	top1	0.11	5.3e-11	-0.9629	0.336	1	0.558543
RBC count	Yes	Liver	VAMP4	1	171669300	171711387	0.1995	rs17361886	-7.36	rs2298914	0.103027	4.75	-1.0408	512	18	enet	0.15	3.8e-07	1.42976	0.153	1	0.334042
RBC count	Yes	Whole_Blood	VAMP5	2	85811531	85820535	0.1202	rs2577786	5	rs13429968	0.0953	-6.17	0.93152	478	1	top1	0.095	8.7e-10	-0.932	0.352	1	0.574419
RBC count	Yes	Whole_Blood	VANGL1	1	116184574	116240845	0.1373	rs12402406	6.22	rs10923966	0.0561	-5.73	1.57959	531	3	lasso	0.065	4e-07	-1.1563	0.248	1	0.464102
RBC count	Yes	Liver	VANGL1	1	116184574	116240845	0.5469	rs12402406	6.22	rs10494178	0.190081	-6.25	1.4408	531	29	enet	0.24	9.6e-11	-1.45139	0.147	1	0.32645
RBC count	Yes	Whole_Blood	VAPA	18	9913999	9960018	0.2755	rs2864780	3.61	rs561102	0.161	7.81	0.7199	682	1	top1	0.16	7.6e-16	0.7199	0.472	1	0.681507
RBC count	Yes	Whole_Blood	VARS2	6	30881982	30894236	0.1721	rs3130564	-13.05	rs3130557	0.0467	-4.37	-9.0658	95	1	top1	0.047	1.7e-05	9.0658	1.24e-19	7.28872e-16	9.46587e-18
RBC count	Yes	Brain_Cortex	VARS2	6	30881982	30894236	0.375	rs3130564	-13.05	rs1811197	0.11408	-4.02	-9.1591	95	1	top1	0.11	3.7e-05	9.1591	5.23e-20	2.06167e-16	4.20748e-18
RBC count	Yes	Whole_Blood	VASH1	14	77228532	77249354	0.7076	rs2287386	3.76	rs10483877	0.56954	14.48	0.46006	565	7	lasso	0.58	8.8e-71	0.52542	0.599	1	0.774851
RBC count	Yes	Whole_Blood	VAT1	17	41166622	41177140	0.0554	rs34260468	-3.42	rs4793197	0.0262	-4.42	0.83996	269	269	blup	0.042	4.1e-05	-0.4298	0.667	1	0.819015
RBC count	Yes	Whole_Blood	VAV2	9	136627016	136857726	0.1723	rs736417	6.61	rs2488556	0.002896	3.95	1.6616	549	549	blup	0.039	8.8e-05	-0.79538	0.426	1	0.641236
RBC count	Yes	Whole_Blood	VAV3	1	108113782	108507766	0.1774	rs11185224	2.69	rs17020055	0.08	5.96	-0.84271	464	6	lasso	0.085	6.6e-09	-0.7542	0.451	1	0.66291
RBC count	Yes	Whole_Blood	VAV3-AS1	1	108507065	108537229	0.0801	rs11185224	2.69	rs2275914	0.0653	5.38	0.14266	464	6	enet	0.086	5.4e-09	-1.1154	0.265	1	0.4824
RBC count	Yes	Whole_Blood	VCAN	5	82767284	82878122	0.1032	rs7728979	-2.57	rs170131	0.053675	4.85	-1.6782	372	1	top1	0.054	4.2e-06	-1.6782	0.0933	1	0.247258
RBC count	Yes	Whole_Blood	VCL	10	75757872	75879918	0.1156	rs10824076	2.73	rs10824106	0.044289	-4.79	2.4794	242	1	top1	0.044	2.8e-05	-2.4794	0.0132	1	0.0595469
RBC count	Yes	Brain_Cortex	VCL	10	75757872	75879918	0.168	rs10824076	2.73	rs2131957	0.159204	-5.06	0.7736	242	1	top1	0.16	9.8e-07	-0.77365	0.439	1	0.650334
RBC count	Yes	Whole_Blood	VCP	9	35056061	35073246	0.2771	rs634801	-3.68	rs504082	0.212766	-8.93	-2.5183	341	1	top1	0.21	5.2e-21	2.5183	0.0118	1	0.0541878
RBC count	Yes	Brain_Cortex	VCPKMT	14	50575351	50583318	0.296	rs12881869	-7.55	rs2103889	0.025383	-4.31	2.4236	353	353	blup	0.12	2.1e-05	-1.1636	0.245	1	0.466791
RBC count	Yes	Whole_Blood	VDAC2	10	76969912	76991206	0.1357	rs7912002	-4.63	rs4746272	0.094793	-6.5	0.30832	342	8	lasso	0.1	1.9e-10	-0.1628	0.871	1	0.937338
RBC count	Yes	Whole_Blood	VDR	12	48235320	48336831	0.1668	rs1978161	-10.66	rs4516035	0.021026	4.36	5.3341	514	514	blup	0.048	1.4e-05	7.938	2.06e-15	1.21087e-11	1.15321e-13
RBC count	Yes	Whole_Blood	VEPH1	3	156977531	157251408	0.1084	rs10049088	5.41	rs3749293	0.063681	5.96	-0.54572	420	6	lasso	0.092	1.9e-09	-1.76717	0.0772	1	0.21785
RBC count	Yes	Liver	VEZT	12	95611522	95696566	0.427	rs1362966	-3.56	rs17344738	0.01886	-4.39	0.5887	605	7	lasso	0.026	0.026	-0.6396	0.522	1	0.716209
RBC count	Yes	Whole_Blood	VGLL4	3	11599140	11762220	0.1509	rs13099882	-6.61	rs2276749	0.043541	4.86	0.01208	446	1	top1	0.044	3.2e-05	0.01208	0.99	1	0.99338
RBC count	Yes	Whole_Blood	VIL1	2	219283815	219314973	0.0813	rs2556388	-11.43	rs921968	0.0237	-4.63	-9.2347	380	3	lasso	0.038	0.00011	10.1	6.41e-24	3.7678e-20	6.27966e-22
RBC count	Yes	Brain_Cortex	VILL	3	38029550	38048679	0.6407	rs11713329	6.29	rs11715770	0.341133	-7.51	1.9671	419	31	enet	0.39	2.1e-16	-1.87397	0.0609	1	0.183398
RBC count	Yes	Brain_Cortex	VIM	10	17270258	17279592	0.198	rs1801234	3.23	rs1707281	0.133844	4.96	-0.5279	658	1	top1	0.13	7.6e-06	-0.52793	0.598	1	0.769862
RBC count	Yes	Whole_Blood	VIPAS39	14	77893018	77924212	0.17	rs2363640	3.91	rs11623826	0.054449	-5.78	-0.79572	596	596	blup	0.061	1.1e-06	0.46233	0.644	1	0.806269
RBC count	Yes	Whole_Blood	VIPR1-AS1	3	42548016	42574750	0.0858	rs9815291	3.55	rs2240860	0.010324	3.58	1.1151	469	469	blup	0.016	0.0079	0.40663	0.684	1	0.830178
RBC count	Yes	Brain_Cortex	VIPR2	7	158822887	158937649	0.4236	rs6979985	2.94	rs6979985	0.193743	5.2	2.9387	295	7	lasso	0.21	1.9e-08	2.56	0.0106	1	0.0511447
RBC count	Yes	Whole_Blood	VIT	2	36923833	37041935	0.1114	rs6724820	-3.02	rs4670627	0.044	-5.02	0.48054	591	1	top1	0.044	3e-05	-0.481	0.631	1	0.797638
RBC count	Yes	Whole_Blood	VKORC1	16	31102163	31107301	0.0898	rs8060857	-10.56	rs2884737	0.038795	5.32	3.9539	241	241	blup	0.069	1.8e-07	7.4376	1.03e-13	6.05434e-10	4.88253e-12
RBC count	Yes	Brain_Cortex	VKORC1	16	31102163	31107301	0.1817	rs8060857	-10.56	rs9936329	0.012958	4.33	5.6875	239	239	blup	0.13	1.5e-05	9.1272	7.03e-20	2.77123e-16	5.54245e-18
RBC count	Yes	Liver	VKORC1	16	31102163	31107301	0.5637	rs8060857	-10.56	rs749671	0.458	-8.86	5.4578	241	30	enet	0.5	2.9e-24	-6.249	4.13e-10	1.17581e-06	1.18769e-08
RBC count	Yes	Whole_Blood	VKORC1L1	7	65338254	65424550	0.2813	rs9638226	3.23	rs2462569	0.348805	11.54	-2.3142	213	1	top1	0.35	3.4e-36	-2.3142	0.0207	1	0.0843206
RBC count	Yes	Whole_Blood	VLDLR	9	2621834	2660053	0.3033	rs7032549	-5.86	rs7859598	-0.001843	4.44	2.4527	770	42	enet	0.084	8.7e-09	3.41796	0.000631	1	0.00513004
RBC count	Yes	Brain_Cortex	VMAC	19	5904869	5910864	0.311	rs2436508	4.71	rs555836	0.027384	3.73	-2.0832	384	384	blup	0.066	0.0015	-1.00606	0.314	1	0.539106
RBC count	Yes	Liver	VN1R1	19	57966542	57967854	0.277	rs7246131	2.93	rs12460048	0.046922	4.26	1.7293	491	491	blup	0.065	0.00088	2.5503	0.0108	1	0.0515899
RBC count	Yes	Brain_Cortex	VN1R107P	19	57971280	57971488	0.3	rs7246131	2.93	rs10407042	0.003073	-4.22	-0.5002	491	491	blup	0.047	0.0065	0.53922	0.59	1	0.763552
RBC count	Yes	Brain_Cortex	VN1R108P	20	25714900	25715729	0.455	rs6115461	-6.13	rs403424	0.049063	-4.13	0.9185	216	25	enet	0.11	4.2e-05	-3.3783	0.000729	1	0.00598691
RBC count	Yes	Brain_Cortex	VN1R20P	3	13968310	13969275	0.3678	rs3731149	-4.46	rs13077668	0.2138	5.94	2.6343	530	3	lasso	0.31	1.1e-12	1.2989	0.194	1	0.39893
RBC count	Yes	Brain_Cortex	VN1R51P	9	99855976	99856920	0.2591	rs7024030	3.53	rs1020884	0.232	-6.07	0.6554	293	12	lasso	0.25	3.2e-10	-0.58614	0.558	1	0.742619
RBC count	Yes	Whole_Blood	VNN1	6	133002729	133035188	0.5325	rs9321345	-3.88	rs3798793	0.233	9.67	0.43977	533	15	lasso	0.46	3e-51	-0.26296	0.793	1	0.895706
RBC count	Yes	Whole_Blood	VNN2	6	133065009	133084598	0.355	rs9321345	-3.83	rs9493423	0.282	-10.41	-1.3869	541	4	lasso	0.29	8.7e-29	1.21461	0.225	1	0.436773
RBC count	Yes	Whole_Blood	VNN3	6	133043926	133055904	0.4202	rs9321345	-3.87	rs6569843	0.238	-10.34	-0.82718	533	14	enet	0.32	2.6e-32	0.70439	0.481	1	0.688079
RBC count	Yes	Whole_Blood	VOPP1	7	55503749	55640681	0.2644	rs6593296	3.37	rs1608746	0.016686	-6.06	-0.3242	422	422	blup	0.027	0.00091	0.5118	0.609	1	0.782449
RBC count	Yes	Brain_Cortex	VPREB3	22	24094930	24096655	0.4424	rs2267029	-5.28	rs131442	0.269496	6.08	0.4344	464	6	lasso	0.28	3e-11	1.3071	0.191	1	0.395027
RBC count	Yes	Liver	VPREB3	22	24094930	24096655	0.317	rs2267029	-5.28	rs131442	-0.006243	3.55	0.4344	464	464	blup	0.018	0.053	1.2953	0.195	1	0.393176
RBC count	Yes	Whole_Blood	VPS11	11	118938410	118952688	0.2625	rs544096	-5.08	rs471000	0.211	-9.17	-3.8403	383	4	lasso	0.22	3e-21	3.9416	8.09e-05	0.47553	0.000885531
RBC count	Yes	Brain_Cortex	VPS11	11	118938410	118952688	0.651	rs544096	-5.08	rs1177562	0.279464	-6.72	2.9434	381	30	enet	0.31	1.6e-12	-1.75644	0.079	1	0.220083
RBC count	Yes	Liver	VPS11	11	118938410	118952688	0.24	rs544096	-5.08	rs673768	0.0708	-3.79	-3.8702	383	1	top1	0.071	0.00054	3.8702	0.000109	0.310323	0.00110435
RBC count	Yes	Whole_Blood	VPS13A	9	79792269	80036457	0.1252	rs11145023	-3.72	rs17423029	0.023971	5.33	0.4614	531	4	lasso	0.068	2.1e-07	0.58639	0.558	1	0.746965
RBC count	Yes	Whole_Blood	VPS13C	15	62144588	62352672	0.1762	rs1436958	2.83	rs11629528	0.129194	7.22	-1.4872	542	7	lasso	0.13	5.9e-13	-1.70282	0.0886	1	0.239224
RBC count	Yes	Liver	VPS13C	15	62144588	62352672	0.2184	rs1436958	2.83	rs8026735	0.09281	-4.28	1.3912	542	1	top1	0.093	8e-05	-1.3912	0.164	1	0.350006
RBC count	Yes	Whole_Blood	VPS16	20	2821349	2847378	0.1942	rs2422862	-4.35	rs11699077	0.088195	-5.77	-1.1068	531	27	enet	0.12	3.4e-12	0.8145	0.415	1	0.630654
RBC count	Yes	Brain_Cortex	VPS25	17	40925454	40931617	0.1449	rs17405722	-2.7	rs2292749	0.112032	-4	0.39179	261	1	top1	0.11	4.3e-05	-0.392	0.695	1	0.826951
RBC count	Yes	Whole_Blood	VPS28	8	145649000	145653931	0.6175	rs12542298	-3.26	rs11992877	0.16672	8.4	1.2033	186	50	enet	0.3	1.5e-30	1.23587	0.217	1	0.42846
RBC count	Yes	Brain_Cortex	VPS28	8	145649000	145653931	0.5839	rs12542298	-3.26	rs2977837	0.25271	6.44	0.9474	184	8	lasso	0.26	1.3e-10	1.17703	0.239	1	0.459132
RBC count	Yes	Liver	VPS28	8	145649000	145653931	0.4492	rs12542298	-3.26	rs11992877	0.034308	4.74	1.2033	185	21	enet	0.07	0.00057	2.2496	0.0245	1	0.0943863
RBC count	Yes	Whole_Blood	VPS29	12	110928902	110939922	0.1279	rs12828640	8.62	rs3864937	0.083701	5.79	-7.111	241	1	top1	0.084	9.5e-09	-7.111	1.15e-12	6.7597e-09	4.82836e-11
RBC count	Yes	Brain_Cortex	VPS29	12	110928902	110939922	0.206	rs12828640	8.62	rs16940933	0.0472	4.15	-0.76381	238	238	blup	0.092	0.00021	-1.96008	0.05	1	0.161823
RBC count	Yes	Whole_Blood	VPS33B	15	91541646	91565833	0.2507	rs2518967	4.79	rs11073967	0.106544	-6.93	1.4177	499	1	top1	0.11	8.3e-11	-1.4177	0.156	1	0.349587
RBC count	Yes	Whole_Blood	VPS36	13	52986737	53024757	0.0859	rs9535809	-4.16	rs9536040	0.018926	4.97	-2.944	366	7	lasso	0.052	5.8e-06	-2.472	0.0134	1	0.060218
RBC count	Yes	Whole_Blood	VPS41	7	38762563	38971994	0.184	rs4723858	-3.16	rs859550	0.000276	-3.82	0.5479	538	538	blup	0.029	0.0006	-0.0828	0.934	1	0.968263
RBC count	Yes	Brain_Cortex	VPS4A	16	69345259	69358945	0.1558	rs244420	-5.82	rs8053471	0.078985	4.19	-2.7843	304	5	lasso	0.1	0.0001	-3.3705	0.00075	1	0.00608333
RBC count	Yes	Whole_Blood	VPS53	17	411908	624957	0.5593	rs11657026	-2.87	rs12951098	0.394	-12.17	0.89756	403	31	enet	0.54	3.4e-64	-0.7873	0.431	1	0.645621
RBC count	Yes	Brain_Cortex	VPS53	17	411908	624957	0.2946	rs11657026	-2.87	rs838369	0.146998	-5.46	-0.70673	403	1	top1	0.15	2.6e-06	0.707	0.48	1	0.686809
RBC count	Yes	Liver	VPS53	17	411908	624957	0.4376	rs11657026	-2.87	rs9748016	0.207912	-5.9	-0.20547	403	1	top1	0.21	2.1e-09	0.2055	0.837	1	0.917221
RBC count	Yes	Whole_Blood	VPS8	3	184529931	184770402	0.2083	rs939317	6.24	rs9830734	0.124596	6.86	2.0169	428	47	enet	0.14	1.8e-13	1.97575	0.0482	1	0.156185
RBC count	Yes	Brain_Cortex	VPS8	3	184529931	184770402	0.423	rs939317	6.24	rs16859685	0.118407	5	0.8947	428	7	lasso	0.17	5e-07	1.17866	0.239	1	0.459132
RBC count	Yes	Liver	VPS8	3	184529931	184770402	0.3052	rs939317	6.24	rs7625123	0.107574	5.36	1.3201	428	5	lasso	0.12	5.4e-06	1.43017	0.153	1	0.334042
RBC count	Yes	Brain_Cortex	VPS9D1	16	89773542	89787392	0.4368	rs2965946	5.5	rs3809646	0.112769	-5.36	-0.2196	408	6	lasso	0.21	8.9e-09	-0.2454	0.806	1	0.899307
RBC count	Yes	Whole_Blood	VPS9D1-AS1	16	89778264	89784573	0.1708	rs2965946	5.5	rs7189734	0.126184	7.26	-0.53702	412	5	enet	0.14	5.9e-14	-0.5361	0.592	1	0.769351
RBC count	Yes	Brain_Cortex	VPS9D1-AS1	16	89778264	89784573	0.319	rs2965946	5.5	rs17177891	0.104874	4.97	3.2488	413	29	enet	0.16	6.7e-07	3.0081	0.00263	1	0.0168577
RBC count	Yes	Whole_Blood	VRK2	2	58134786	58387055	0.1097	rs11688078	3.67	rs13424099	0.0195	-4.7	0.29951	382	382	blup	0.031	0.00044	1.23	0.22	1	0.431629
RBC count	Yes	Whole_Blood	VSIG10	12	118501398	118573662	0.4737	rs11068792	-5.18	rs4128858	0.325127	-11.02	0.4539	507	7	lasso	0.35	5.5e-36	-0.1122	0.911	1	0.957593
RBC count	Yes	Whole_Blood	VSIG10L	19	51834790	51845378	0.2463	rs12983058	3.82	rs9304712	0.028747	4.37	0.97	655	6	lasso	0.035	0.0002	1.73774	0.0823	1	0.227651
RBC count	Yes	Liver	VSIG10L	19	51834790	51845378	0.506	rs12983058	3.82	rs8107232	0.337149	-7.22	0.1097	654	1	top1	0.34	2.7e-15	-0.10974	0.913	1	0.956316
RBC count	Yes	Liver	VSNL1	2	17720393	17838285	0.297	rs10199355	-3.09	rs3112234	0.067961	5.15	-2.8271	424	8	lasso	0.093	7.6e-05	-2.8027	0.00507	1	0.0286964
RBC count	Yes	Whole_Blood	VSTM1	19	54544079	54567207	0.5275	rs422948	4.64	rs10500316	0.257178	9.86	-1.16	454	32	enet	0.4	1.4e-42	-0.52783	0.598	1	0.774068
RBC count	Yes	Liver	VSTM2L	20	36531499	36573752	0.2178	rs6022123	-2.58	rs6022577	-0.006435	-3.28	-2.356	483	483	blup	0.002	0.26	1.45141	0.147	1	0.32645
RBC count	Yes	Brain_Cortex	VSTM4	10	50222290	50323554	0.232	rs10745259	-2.71	rs7912193	-0.003471	-3.92	-0.1453	608	6	lasso	0.024	0.041	-0.26633	0.79	1	0.886473
RBC count	Yes	Brain_Cortex	VSX1	20	25051521	25062996	0.678	rs6138599	-5.8	rs12480307	0.238862	-6.26	0.3189	475	1	top1	0.24	1.1e-09	-0.3189	0.75	1	0.861702
RBC count	Yes	Brain_Cortex	VTA1	6	142468367	142545826	0.245	rs7753012	-3.44	rs225657	0.015683	-4.15	-1.096	336	1	top1	0.016	0.079	1.096	0.273	1	0.497764
RBC count	Yes	Brain_Cortex	VWA5B1	1	20617412	20681387	0.2237	rs2072671	-6.2	rs10799613	-0.00564	-3.68	0.72072	590	590	blup	0.027	0.033	-3.53251	0.000412	1	0.00367444
RBC count	Yes	Brain_Cortex	VWA5B2	3	183948217	183960088	0.3755	rs2178403	6.32	rs1709620	0.335858	-6.97	-0.8267	499	1	top1	0.34	1.1e-13	0.82675	0.408	1	0.624112
RBC count	Yes	Whole_Blood	VWA8	13	42140973	42535256	0.123	rs4941412	4.02	rs2039281	0.053638	-5.84	3.0165	518	4	lasso	0.066	3.4e-07	-1.936	0.0529	1	0.167536
RBC count	Yes	Brain_Cortex	VWA8	13	42140973	42535256	0.617	rs4941412	4.02	rs4942063	-0.007008	-4.18	1.5794	519	519	blup	0.044	0.0087	-0.359	0.72	1	0.842958
RBC count	Yes	Whole_Blood	VWDE	7	12370511	12443567	0.304	rs13226473	-4.51	rs1371608	0.022167	4.94	1.3815	617	36	enet	0.14	1.3e-13	1.1141	0.265	1	0.4824
RBC count	Yes	Brain_Cortex	VWDE	7	12370511	12443567	0.6347	rs13226473	-4.51	rs1371608	0.308662	7.18	1.3815	617	11	lasso	0.36	1e-14	1.59	0.112	1	0.27961
RBC count	Yes	Liver	VWDE	7	12370511	12443567	0.2588	rs13226473	-4.51	rs2119141	-0.000387	-4.13	0.44888	617	617	blup	0.061	0.0013	2.2315	0.0257	1	0.0980803
RBC count	Yes	Whole_Blood	WAC-AS1	10	28811581	28821421	0.2288	rs11007333	-2.75	rs1265840	0.079111	-6.57	-0.92987	583	4	lasso	0.1	1.2e-10	1.2191	0.223	1	0.434613
RBC count	Yes	Brain_Cortex	WAC-AS1	10	28811581	28821421	0.298	rs11007333	-2.75	rs332120	0.20957	5.39	0.6171	583	1	top1	0.21	1.4e-08	0.61714	0.537	1	0.727441
RBC count	Yes	Liver	WAC-AS1	10	28811581	28821421	0.4986	rs11007333	-2.75	rs998362	0.337	7.87	0.1372	583	25	enet	0.39	4.5e-18	0.1268	0.899	1	0.948649
RBC count	Yes	Whole_Blood	WAPAL	10	88195013	88281572	0.0728	rs1240375	3.51	rs3858279	0.032607	4.79	0.9937	441	1	top1	0.033	0.00029	0.9937	0.32	1	0.542376
RBC count	Yes	Whole_Blood	WARS	14	100800125	100843142	0.3701	rs10146962	-3.97	rs941926	0.318505	10.94	0.73534	430	6	lasso	0.33	5.8e-34	0.59702	0.55	1	0.742342
RBC count	Yes	Liver	WARS	14	100800125	100843142	0.2165	rs10146962	-3.97	rs3742384	0.100387	4.7	0.3702	430	430	blup	0.12	9.9e-06	0.93608	0.349	1	0.563587
RBC count	Yes	Whole_Blood	WARS2	1	119573839	119683018	0.126	rs10802122	4.37	rs10802075	0.06	-5.19	1.8291	416	1	top1	0.06	1.2e-06	-1.8291	0.0674	1	0.198287
RBC count	Yes	Brain_Cortex	WARS2	1	119573839	119683018	0.479	rs10802122	4.37	rs12086	0.255	-6.6	1.9688	416	8	enet	0.36	6.1e-15	-2.295	0.0217	1	0.0890129
RBC count	Yes	Liver	WARS2	1	119573839	119683018	0.2071	rs10802122	4.37	rs2645303	0.100433	-4.93	2.7574	416	4	lasso	0.12	7.5e-06	-2.38774	0.017	1	0.0727805
RBC count	Yes	Whole_Blood	WASF1	6	110421022	110501207	0.0972	rs13207150	11.5	rs9481048	-0.000945	-3.46	0.72428	454	17	enet	0.013	0.016	-0.59566	0.551	1	0.742839
RBC count	Yes	Liver	WASF1	6	110421022	110501207	0.154	rs13207150	11.5	rs9372248	0.0306	-4.31	-0.2497	454	4	lasso	0.075	0.00037	0.10592	0.916	1	0.957001
RBC count	Yes	Whole_Blood	WASF2	1	27730730	27816669	0.0681	rs3813803	-4.98	rs6691276	0.0166	4.79	-1.6332	254	13	enet	0.038	9.4e-05	-1.2216	0.222	1	0.433383
RBC count	Yes	Liver	WASF3	13	27131840	27263085	0.357	rs2421039	-3.34	rs4359303	0.19332	5.57	-0.1195	630	1	top1	0.19	8.7e-09	-0.1195	0.905	1	0.952156
RBC count	Yes	Whole_Blood	WASH2P	2	114341664	114356605	0.1903	rs752590	11.18	rs4544450	0.107	-6.51	-1.0734	361	1	top1	0.11	7.8e-11	1.07	0.283	1	0.502408
RBC count	Yes	Brain_Cortex	WASH2P	2	114341664	114356605	0.2868	rs752590	11.18	rs4544450	0.075603	-4.63	-1.0734	361	24	enet	0.11	4e-05	-0.3049	0.76	1	0.868383
RBC count	Yes	Liver	WASH2P	2	114341664	114356605	0.1971	rs752590	11.18	rs2418915	0.109275	4.84	0.8737	361	1	top1	0.11	1.9e-05	0.8737	0.382	1	0.597229
RBC count	Yes	Whole_Blood	WASH3P	15	102501612	102516757	0.1756	rs8025505	5.38	rs2203348	0.092179	5.97	2.2033	191	4	lasso	0.095	1e-09	1.82466	0.0681	1	0.199547
RBC count	Yes	Brain_Cortex	WASH3P	15	102501612	102516757	0.136	rs8025505	5.38	rs2203348	0.111811	4.16	2.2033	191	1	top1	0.11	4.4e-05	2.2033	0.0276	1	0.106249
RBC count	Yes	Whole_Blood	WASH5P	19	60105	71160	0.1065	rs4897943	-2.99	rs8100066	0.045897	-4.49	-0.148	153	1	top1	0.046	2e-05	0.14782	0.882	1	0.943991
RBC count	Yes	Brain_Cortex	WASIR2	16	72910	75123	0.5841	rs2238368	14.88	rs8466	0.274621	-6.38	-2.4581	227	15	enet	0.36	5.2e-15	5.296	1.18e-07	0.000465156	2.51436e-06
RBC count	Yes	Whole_Blood	WBP2NL	22	42394729	42454357	0.0711	rs4822136	-3.02	rs932376	0.009557	-3.85	-0.17243	353	353	blup	0.038	9.2e-05	0.46113	0.645	1	0.807005
RBC count	Yes	Brain_Cortex	WBP2NL	22	42394729	42454357	0.2659	rs4822136	-3.02	rs5758689	0.13506	-5.15	0.15971	352	7	lasso	0.16	1.1e-06	0.3489	0.727	1	0.84788
RBC count	Yes	Whole_Blood	WBP4	13	41635577	41658137	0.0983	rs9549260	10.43	rs17532490	0.053193	5.64	-1.1596	310	3	lasso	0.066	3.4e-07	-1.121	0.262	1	0.479762
RBC count	Yes	Whole_Blood	WBSCR22	7	73097898	73119479	0.0806	rs28452991	-4.2	rs12154779	0.037141	4.87	-2.9202	272	13	enet	0.054	4e-06	-2.4075	0.0161	1	0.069534
RBC count	Yes	Brain_Cortex	WBSCR22	7	73097898	73119479	0.3073	rs28452991	-4.2	rs10267271	-0.0075	3.82	-0.5731	272	15	enet	-0.002	0.39	-3.23	0.00124	1	0.00924023
RBC count	Yes	Whole_Blood	WBSCR27	7	73248920	73256865	0.3678	rs28452991	-4.2	rs1127155	0.3915	12.17	-2.8586	298	42	enet	0.41	2.2e-44	-2.7955	0.00518	1	0.0292488
RBC count	Yes	Brain_Cortex	WBSCR27	7	73248920	73256865	0.54	rs28452991	-4.2	rs4458741	0.435826	8.21	-2.8719	298	1	top1	0.44	1.8e-18	-2.87	0.00408	1	0.0236173
RBC count	Yes	Liver	WBSCR27	7	73248920	73256865	0.459	rs28452991	-4.2	rs4717822	0.4268	8.12	-2.9001	296	1	top1	0.43	4.5e-20	-2.9001	0.00373	1	0.0224985
RBC count	Yes	Whole_Blood	WDFY2	13	52158644	52336171	0.0992	rs9535809	-4.16	rs1058142	0.031706	4.49	-1.2166	468	1	top1	0.032	0.00035	-1.217	0.224	1	0.43584
RBC count	Yes	Liver	WDFY2	13	52158644	52336171	0.326	rs9535809	-4.16	rs7139421	-0.00201	3.3	-0.2653	468	468	blup	0.014	0.08	-0.013	0.99	1	0.996651
RBC count	Yes	Brain_Cortex	WDFY3-AS2	4	85887545	85932430	0.1874	rs3098930	-2.97	rs7675324	0.00546	3.65	2.2413	344	344	blup	0.041	0.011	2.2869	0.0222	1	0.0901261
RBC count	Yes	Whole_Blood	WDFY4	10	49892921	50191001	0.297	rs7076472	4.02	rs7072606	0.124465	6.98	-0.10244	635	37	enet	0.13	2.5e-13	0.2934	0.769	1	0.879584
RBC count	Yes	Liver	WDFY4	10	49892921	50191001	0.2529	rs7076472	4.02	rs12260555	0.13	4.6	-1.0088	634	1	top1	0.13	3.1e-06	-1.0088	0.313	1	0.528536
RBC count	Yes	Whole_Blood	WDPCP	2	63348518	64054977	0.0387	rs2698530	3.89	rs2292795	0.0399	4.3	0.46782	316	1	top1	0.04	6.7e-05	0.468	0.64	1	0.803829
RBC count	Yes	Whole_Blood	WDR11	10	122610722	122669036	0.2878	rs17101456	5.13	rs1254178	0.131909	7.06	0.08143	645	1	top1	0.13	3.9e-13	0.0814	0.935	1	0.968787
RBC count	Yes	Brain_Cortex	WDR11	10	122610722	122669036	0.564	rs17101456	5.13	rs1659597	0.18927	-6.63	0.5985	645	645	blup	0.35	1.9e-14	-0.91307	0.361	1	0.588285
RBC count	Yes	Whole_Blood	WDR18	19	983174	994569	0.438	rs1076230	7.21	rs2285899	0.267389	10.03	-0.536	468	12	enet	0.33	4.4e-34	-0.20385	0.838	1	0.920876
RBC count	Yes	Brain_Cortex	WDR18	19	983174	994569	0.714	rs1076230	7.21	rs2285899	0.334623	7.23	-0.5358	468	1	top1	0.33	1.2e-13	-0.53583	0.592	1	0.765136
RBC count	Yes	Liver	WDR18	19	983174	994569	0.675	rs1076230	7.21	rs2074573	0.32665	7.64	-0.0941	468	14	enet	0.41	5.4e-19	0.1386	0.89	1	0.94405
RBC count	Yes	Whole_Blood	WDR19	4	39184024	39287430	0.109	rs13123782	6.78	rs6840214	0.0268	-5.22	-0.97923	453	10	enet	0.036	0.00013	2.0074	0.0447	1	0.14811
RBC count	Yes	Whole_Blood	WDR24	16	734622	740444	0.2311	rs11248914	-12.28	rs4984915	0.122407	7.54	1.0852	455	1	top1	0.12	2.9e-12	1.0852	0.278	1	0.496682
RBC count	Yes	Whole_Blood	WDR25	14	100847247	100996640	0.3077	rs10146962	-3.97	rs12897338	0.173756	9.17	0.0604	428	8	lasso	0.25	1e-24	0.53857	0.59	1	0.768281
RBC count	Yes	Brain_Cortex	WDR27	6	169857307	170102159	0.228	rs2144667	4.25	rs3211062	0.193997	-5.6	-1.9122	497	1	top1	0.19	5.4e-08	1.9122	0.0559	1	0.174196
RBC count	Yes	Liver	WDR27	6	169857307	170102159	0.344	rs2144667	4.25	rs16888431	0.101	-5.08	-1.0539	499	7	lasso	0.12	8.5e-06	1.20408	0.229	1	0.432336
RBC count	Yes	Brain_Cortex	WDR31	9	116075502	116102578	0.2809	rs12343940	-5.93	rs6478027	-0.000973	-3.29	-0.6251	603	603	blup	0.0088	0.14	-2.43472	0.0149	1	0.0668212
RBC count	Yes	Liver	WDR31	9	116075502	116102578	0.232	rs12343940	-5.93	rs10817478	0.023075	3.95	-0.31032	603	23	enet	0.06	0.0013	1.51595	0.13	1	0.297995
RBC count	Yes	Whole_Blood	WDR33	2	128458596	128568761	0.0854	rs12999486	-3.51	rs2461452	-0.000254	-4.06	-1.387	376	11	enet	0.014	0.013	1.25	0.21	1	0.419857
RBC count	Yes	Whole_Blood	WDR37	10	1095478	1178237	0.0895	rs1044261	-5.67	rs10508204	0.057889	4.89	-1.7587	517	1	top1	0.058	1.8e-06	-1.7587	0.0786	1	0.221058
RBC count	Yes	Whole_Blood	WDR41	5	76721795	76916436	0.488	rs1479561	6.01	rs13164053	0.097431	-6.43	-0.78068	527	56	enet	0.22	3.5e-22	1.2745	0.202	1	0.408869
RBC count	Yes	Brain_Cortex	WDR41	5	76721795	76916436	0.5244	rs1479561	6.01	rs463592	0.180466	5.33	0.3824	527	9	lasso	0.19	1.1e-07	0.1208	0.904	1	0.9513
RBC count	Yes	Whole_Blood	WDR45B	17	80572438	80606429	0.1622	rs4789846	4.34	rs4789814	0.0766	-5.66	-0.40768	400	3	lasso	0.097	6.1e-10	-0.9814	0.326	1	0.549062
RBC count	Yes	Whole_Blood	WDR52	3	113006304	113160457	0.118	rs13321908	-3.29	rs1906141	0.025204	-4.53	-0.74587	438	20	enet	0.083	1e-08	-0.43993	0.66	1	0.817421
RBC count	Yes	Brain_Cortex	WDR52	3	113006304	113160457	0.1916	rs13321908	-3.29	rs2271493	-0.007371	-3.68	-0.1524	437	437	blup	0.022	0.046	-0.738012	0.461	1	0.66664
RBC count	Yes	Whole_Blood	WDR55	5	140044261	140052757	0.0875	rs246710	-4.19	rs2337515	0.054686	4.66	1.5229	348	1	top1	0.055	3.4e-06	1.5229	0.128	1	0.307849
RBC count	Yes	Brain_Cortex	WDR55	5	140044261	140052757	0.2545	rs246710	-4.19	rs17629216	-0.006579	-3.05	0.5402	347	53	enet	0.063	0.0019	-0.0193	0.985	1	0.9923
RBC count	Yes	Liver	WDR55	5	140044261	140052757	0.1964	rs246710	-4.19	rs2163786	0.108014	-4.53	-1.1821	348	1	top1	0.11	2.1e-05	1.1821	0.237	1	0.439856
RBC count	Yes	Whole_Blood	WDR5B	3	122131182	122134882	0.1002	rs9289187	-4.54	rs4678190	0.051465	-5.14	-1.9032	463	6	lasso	0.067	2.8e-07	0.84648	0.397	1	0.616693
RBC count	Yes	Brain_Cortex	WDR5B	3	122131182	122134882	0.2746	rs9289187	-4.54	rs3749209	0.106502	-5.11	-1.6466	463	34	enet	0.22	5.6e-09	2.20578	0.0274	1	0.105893
RBC count	Yes	Liver	WDR5B	3	122131182	122134882	0.1656	rs9289187	-4.54	rs1500530	0.054016	4.47	-0.52477	463	21	enet	0.08	0.00024	0.5631	0.573	1	0.75385
RBC count	Yes	Whole_Blood	WDR6	3	49044588	49053236	0.2486	rs4855859	7.25	rs1134591	0.296102	10.8	-2.6732	263	12	lasso	0.31	4.2e-31	-2.38228	0.0172	1	0.0729975
RBC count	Yes	Brain_Cortex	WDR6	3	49044588	49053236	0.1562	rs4855859	7.25	rs2286652	0.047199	4.67	0.796	263	5	lasso	0.092	0.00021	-1.20958	0.226	1	0.443009
RBC count	Yes	Liver	WDR6	3	49044588	49053236	0.2797	rs4855859	7.25	rs11130176	0.224951	6.53	-2.7341	262	262	blup	0.23	2.5e-10	-1.71965	0.0855	1	0.22373
RBC count	Yes	Brain_Cortex	WDR60	7	158649269	158749438	0.3414	rs6979985	2.94	rs2657381	0.083033	-5.07	-0.6076	401	5	lasso	0.16	1.1e-06	0.179	0.858	1	0.92772
RBC count	Yes	Liver	WDR60	7	158649269	158749438	0.3926	rs6979985	2.94	rs2657381	0.18377	-5.77	-0.60755	401	1	top1	0.18	2.2e-08	0.6076	0.543	1	0.730932
RBC count	Yes	Brain_Cortex	WDR61	15	78570177	78592136	0.375	rs12591810	-10.61	rs7183765	0.125842	4.54	4.3018	397	1	top1	0.13	1.4e-05	4.3018	1.69e-05	0.0666198	0.000228934
RBC count	Yes	Brain_Cortex	WDR62	19	36545783	36596008	0.256	rs2967540	-4.07	rs12977802	0.152575	4.96	0.7802	340	1	top1	0.15	1.7e-06	0.78015	0.435	1	0.647327
RBC count	Yes	Brain_Cortex	WDR63	1	85464830	85598821	0.2248	rs10493758	-3.87	rs541897	0.0193	-3.53	-0.10229	580	34	enet	0.059	0.0026	-0.91641	0.359	1	0.587141
RBC count	Yes	Brain_Cortex	WDR64	1	241815580	241965435	0.2597	rs12030573	-2.8	rs12133073	-0.00624	3.79	0.27819	578	18	enet	0.023	0.045	-0.54942	0.583	1	0.760485
RBC count	Yes	Brain_Cortex	WDR65	1	43638535	43720029	0.2392	rs660899	7.84	rs4660248	0.115	-4.85	-0.87983	465	1	top1	0.11	3.5e-05	0.87983	0.379	1	0.600248
RBC count	Yes	Brain_Cortex	WDR7	18	54318906	54698828	0.361	rs948655	3.96	rs747699	0.124759	-4.8	2.327	418	22	enet	0.14	3.2e-06	-1.5164	0.12942	1	0.311081
RBC count	Yes	Whole_Blood	WDR70	5	37379314	37753537	0.07	rs217797	3.75	rs2973042	0.019753	4.04	-0.40568	256	256	blup	0.031	0.00044	-1.7175	0.0859	1	0.234737
RBC count	Yes	Brain_Cortex	WDR73	15	85185999	85197574	0.297	rs11633534	3.13	rs3825877	0.120842	-5.31	2.3435	376	8	lasso	0.18	1.7e-07	-1.8956	0.058	1	0.177927
RBC count	Yes	Whole_Blood	WDR74	11	62599814	62609090	0.097	rs529220	4.54	rs2289574	0.0143	3.93	-0.2809	318	1	top1	0.014	0.012	-0.2809	0.779	1	0.886022
RBC count	Yes	Brain_Cortex	WDR75	2	190306159	190340291	0.3347	rs2352262	-5.91	rs10194053	0.181928	-5.59	-0.06411	308	1	top1	0.18	1.5e-07	0.0641	0.949	1	0.973194
RBC count	Yes	Liver	WDR75	2	190306159	190340291	0.2623	rs2352262	-5.91	rs2289225	0.002985	2.84	-4.0098	308	308	blup	0.061	0.0013	-0.6454	0.519	1	0.714849
RBC count	Yes	Whole_Blood	WDR81	17	1619817	1641893	0.1835	rs2302459	-5.6	rs3826539	0.027	4.85	0.04352	441	27	enet	0.081	1.8e-08	-1.9208	0.0548	1	0.172346
RBC count	Yes	Whole_Blood	WDR83OS	19	12778885	12782170	0.1269	rs8110787	-19.66	rs2302159	0.007532	-3.81	-1.17	300	29	enet	0.015	0.011	2.40136	0.0163	1	0.070243
RBC count	Yes	Whole_Blood	WDR86-AS1	7	151106247	151110440	0.1961	rs7805747	-20.73	rs2159158	0.029757	-4.75	0.5372	524	524	blup	0.044	2.7e-05	-3.6398	0.000273	1	0.00251519
RBC count	Yes	Brain_Cortex	WDR90	16	699325	717833	0.1852	rs11248914	-12.28	rs11640115	0.008339	4.61	0.7793	460	4	lasso	0.07	0.0011	1.4075	0.159	1	0.35572
RBC count	Yes	Liver	WDR90	16	699325	717833	0.3252	rs11248914	-12.28	rs34775748	0.196	5.51	1.0974	460	1	top1	0.2	6.9e-09	1.0974	0.272	1	0.479792
RBC count	Yes	Whole_Blood	WDR91	7	134868590	134896316	0.081	rs3112346	-5.4	rs17791917	-0.000262	3.4	1.222	441	441	blup	0.0033	0.14	-0.5843	0.559	1	0.747793
RBC count	Yes	Brain_Cortex	WDR91	7	134868590	134896316	0.2725	rs3112346	-5.4	rs17231184	0.02058	-4.14	-3.7868	441	441	blup	0.13	1e-05	6.2	5.51e-10	2.17204e-06	1.6708e-08
RBC count	Yes	Brain_Cortex	WDR92	2	68350068	68384692	0.2892	rs7608429	3.26	rs6546353	0.003591	3.65	0.91439	529	529	blup	0.068	0.0013	1.6836	0.0923	1	0.244393
RBC count	Yes	Brain_Cortex	WDR96	10	105889646	105992120	0.429	rs2067832	5.89	rs11599497	0.194094	5.34	-0.3815	427	1	top1	0.19	5.3e-08	-0.38153	0.703	1	0.830952
RBC count	Yes	Whole_Blood	WDSUB1	2	160092304	160143310	0.1524	rs6714340	-4.04	rs6761921	0.0443	-4.99	-0.99041	427	1	top1	0.044	2.8e-05	0.99	0.322	1	0.544353
RBC count	Yes	Brain_Cortex	WDSUB1	2	160092304	160143310	0.3349	rs6714340	-4.04	rs714156	0.199793	-6.09	-0.99927	427	4	lasso	0.24	1e-09	1.0107	0.312	1	0.537311
RBC count	Yes	Liver	WDSUB1	2	160092304	160143310	0.2505	rs6714340	-4.04	rs6761921	0.209401	-5.68	-0.9904	427	1	top1	0.21	1.9e-09	0.9904	0.322	1	0.53673
RBC count	Yes	Whole_Blood	WDTC1	1	27561007	27635110	0.2026	rs7504	-3.87	rs12567637	-9.43e-05	-4.02	-1.6602	238	4	lasso	0.016	0.0081	1.0838	0.278	1	0.496682
RBC count	Yes	Whole_Blood	WDYHV1	8	124428965	124479470	0.2121	rs6991239	-2.78	rs10447969	0.106912	-6.8	0.7439	540	1	top1	0.11	7.7e-11	-0.74392	0.457	1	0.667225
RBC count	Yes	Brain_Cortex	WDYHV1	8	124428965	124479470	0.4697	rs6991239	-2.78	rs6415480	0.19772	-6.37	0.7871	540	5	lasso	0.33	2.6e-13	-0.35575	0.722	1	0.844297
RBC count	Yes	Whole_Blood	WEE2-AS1	7	141404138	141438120	0.077	rs11981914	2.61	rs17464232	0.049575	5.45	0.8641	446	15	enet	0.061	9.1e-07	0.3358	0.737	1	0.861764
RBC count	Yes	Brain_Cortex	WEE2-AS1	7	141404138	141438120	0.5068	rs11981914	2.61	rs7790888	0.458721	7.93	0.7024	443	1	top1	0.46	1.1e-19	0.702	0.482	1	0.687674
RBC count	Yes	Liver	WEE2-AS1	7	141404138	141438120	0.1656	rs11981914	2.61	rs765008	0.003336	4.07	0.71718	446	446	blup	0.059	0.0015	0.2693	0.788	1	0.891668
RBC count	Yes	Whole_Blood	WFDC3	20	44376583	44420571	0.1131	rs7679	-7.02	rs2664529	0.098417	-6.15	-1.4312	530	1	top1	0.098	4.5e-10	1.4312	0.152	1	0.344565
RBC count	Yes	Brain_Cortex	WFDC3	20	44376583	44420571	0.539	rs7679	-7.02	rs390386	0.466986	-8.21	-1.4216	530	4	lasso	0.47	3.7e-20	1.3861	0.166	1	0.364756
RBC count	Yes	Liver	WFDC3	20	44376583	44420571	0.2399	rs7679	-7.02	rs2664529	0.130894	-5.82	-1.4312	530	1	top1	0.13	2.8e-06	1.4312	0.152	1	0.33288
RBC count	Yes	Whole_Blood	WFIKKN1	16	680932	684116	0.266	rs11248914	-12.28	rs2269556	0.157493	8.17	1.3093	468	6	lasso	0.2	9e-20	2.4356	0.0149	1	0.064972
RBC count	Yes	Brain_Cortex	WFIKKN1	16	680932	684116	0.5332	rs11248914	-12.28	rs2269556	0.446718	8.03	1.3093	467	1	top1	0.45	5e-19	1.3093	0.19	1	0.3942
RBC count	Yes	Liver	WFIKKN1	16	680932	684116	0.5959	rs11248914	-12.28	rs2269556	0.233	6.15	1.3093	467	1	top1	0.23	1.8e-10	1.3093	0.19	1	0.387763
RBC count	Yes	Brain_Cortex	WFIKKN2	17	48912011	48919709	0.4615	rs17651988	-4.13	rs2586473	-0.005259	3.22	-1.5937	396	396	blup	0.095	0.00017	0.602	0.547	1	0.734426
RBC count	Yes	Whole_Blood	WFS1	4	6271576	6304992	0.1502	rs6839499	-3.12	rs16837710	0.00558	-3.57	0.50658	673	673	blup	0.041	5.6e-05	1.38715	0.165	1	0.361352
RBC count	Yes	Whole_Blood	WHAMM	15	83478380	83503611	0.1623	rs17507216	4.46	rs8041231	0.088548	-5.81	2.1657	261	1	top1	0.089	3.5e-09	-2.1657	0.0303	1	0.110692
RBC count	Yes	Liver	WHAMM	15	83478380	83503611	0.6069	rs17507216	4.46	rs8041231	0.38991	-7.77	2.1657	261	1	top1	0.39	5e-18	-2.1657	0.0303	1	0.111309
RBC count	Yes	Brain_Cortex	WI2-1896O14.1	1	144676874	144679969	0.1255	NA	NA	NA	NA	NA	NA	4	0	top1	0.13	1.3e-05	NA	NA	NA	NA
RBC count	Yes	Brain_Cortex	WIPF3	7	29846102	29956682	0.2859	rs10951239	-4.48	rs174916	0.064499	-4.64	-1.4922	544	7	lasso	0.072	0.00095	1.56	0.12	1	0.294179
RBC count	Yes	Whole_Blood	WIPI1	17	66422071	66453654	0.2302	rs4147996	3.24	rs3897877	0.102	-6.81	-0.30147	433	3	lasso	0.14	7.1e-14	0.3009	0.763	1	0.876816
RBC count	Yes	Whole_Blood	WLS	1	68564142	68698803	0.4759	rs4655580	6.2	rs2039153	0.0881	6.53	3.47659	517	517	blup	0.15	3.1e-15	0.9309	0.352	1	0.574419
RBC count	Yes	Whole_Blood	WNT10B	12	49359123	49365546	0.113	rs7974213	6.02	rs833841	0.038477	-5.2	1.1983	334	334	blup	0.045	2.6e-05	-0.1813	0.856	1	0.929706
RBC count	Yes	Brain_Cortex	WNT10B	12	49359123	49365546	0.2693	rs7974213	6.02	rs1111662	0.156	-5.33	0.51352	334	1	top1	0.16	1.3e-06	-0.51352	0.608	1	0.775643
RBC count	Yes	Whole_Blood	WNT11	11	75897369	75921780	0.1578	rs11236507	6.22	rs689095	0.0029	-4.04	-1.7737	450	450	blup	0.017	0.0074	0.2539	0.8	1	0.899292
RBC count	Yes	Brain_Cortex	WNT11	11	75897369	75921780	0.282	rs11236507	6.22	rs749311	0.022719	-4.04	0.70393	450	8	lasso	0.057	0.0031	-1.57151	0.116	1	0.286153
RBC count	Yes	Brain_Cortex	WNT2	7	116916685	116963343	0.2194	rs12706123	5.11	rs39312	0.156164	-5	0.2853	319	1	top1	0.16	1.3e-06	-0.285	0.775	1	0.87814
RBC count	Yes	Brain_Cortex	WNT2B	1	113009163	113072787	0.4171	rs7519405	-3.24	rs17030613	0.238	6.77	-1.4886	402	22	enet	0.28	2.4e-11	-1.18851	0.235	1	0.455667
RBC count	Yes	Brain_Cortex	WNT3	17	44839872	44910424	0.5331	rs199513	19.28	rs12452064	0.109483	-5.13	-7.7991	258	13	lasso	0.17	3.7e-07	10.6	4.94e-26	1.94735e-22	5.72749e-24
RBC count	Yes	Brain_Cortex	WNT8B	10	102222798	102243501	0.112	rs12242503	-4.1	rs2489051	0.0069	4.13	0.5348	418	418	blup	0.027	0.032	0.41886	0.675	1	0.814962
RBC count	Yes	Liver	WNT9A	1	228106357	228135599	0.2882	rs12096217	3.58	rs3748806	-0.001346	3.14	0.7705	359	29	enet	0.073	0.00044	1.01894	0.308	1	0.524447
RBC count	Yes	Whole_Blood	WRAP73	1	3547331	3569325	0.2842	rs7513053	7.97	rs4364818	0.0494	6.05	-1.43907	463	24	enet	0.16	3.7e-16	-1.3756	0.169	1	0.366156
RBC count	Yes	Whole_Blood	WRB	21	40752170	40800454	0.2581	rs4818067	-4.52	rs2836999	0.21528	9.09	-1.2399	650	1	top1	0.22	2.9e-21	-1.2399	0.215	1	0.425512
RBC count	Yes	Whole_Blood	WSB1	17	25621102	25640657	0.2282	rs2297515	3.9	rs2270758	0.146	7.4	-0.35288	263	1	top1	0.15	2e-14	-0.3529	0.724	1	0.853182
RBC count	Yes	Whole_Blood	WSB2	12	118470712	118500235	0.3545	rs11068792	-5.18	rs4128858	0.236762	-9.4	0.4539	539	1	top1	0.24	1.7e-23	-0.4539	0.65	1	0.810845
RBC count	Yes	Brain_Cortex	WSCD2	12	108523248	108644314	0.2908	rs10778642	-2.48	rs10778611	0.00275	3.61	1.91637	513	513	blup	0.011	0.12	1.44301	0.149	1	0.342084
RBC count	Yes	Whole_Blood	WTAP	6	160146617	160177351	0.1717	rs173284	-3.7	rs732498	0.0153	4.27	-0.2154	535	26	enet	0.07	1.6e-07	1.03414	0.301	1	0.522373
RBC count	Yes	Whole_Blood	WWOX	16	78133310	79246564	0.2137	rs2738501	3.52	rs7193919	0.036563	5.27	-0.89727	866	8	lasso	0.066	3.6e-07	-1.1926	0.233	1	0.44597
RBC count	Yes	Brain_Cortex	WWOX	16	78133310	79246564	0.338	rs2738501	3.52	rs1955389	-0.007507	-4.09	-0.1325	865	21	enet	0.11	6e-05	-0.4014	0.688	1	0.822595
RBC count	Yes	Liver	WWOX	16	78133310	79246564	0.4159	rs2738501	3.52	rs12446017	0.149	-5.55	-0.04331	865	1	top1	0.15	5.4e-07	0.0433	0.965	1	0.983305
RBC count	Yes	Whole_Blood	XAB2	19	7684411	7694451	0.2351	rs7250572	4.47	rs794084	0.088864	6.77	-0.194	414	6	lasso	0.15	8.6e-15	0.41525	0.678	1	0.825794
RBC count	Yes	Whole_Blood	XCL1	1	168545711	168551315	0.2577	rs760913	-3.37	rs1040508	0.198	8.99	-1.2804	544	3	lasso	0.21	4.8e-21	-1.4828	0.138	1	0.323431
RBC count	Yes	Whole_Blood	XCL2	1	168510003	168513235	0.2191	rs760913	-3.37	rs11580138	0.162	-8	-0.8054	530	1	top1	0.16	5e-16	0.8054	0.421	1	0.637136
RBC count	Yes	Whole_Blood	XCR1	3	46058516	46069234	0.1258	rs4987053	-4.21	rs9311384	0.026034	-4.44	-0.01635	449	5	lasso	0.038	0.0001	0.71367	0.475	1	0.683321
RBC count	Yes	Brain_Cortex	XKR9	8	71581600	71702606	0.525	rs4556114	2.81	rs2732090	0.49722	-8.43	1.2551	309	30	enet	0.51	1.2e-22	-1.21246	0.225	1	0.442149
RBC count	Yes	Liver	XKR9	8	71581600	71702606	0.6455	rs4556114	2.81	rs7814274	0.617646	-9.86	1.4007	309	8	lasso	0.62	2.3e-33	-1.4713	0.141	1	0.315836
RBC count	Yes	Liver	XPA	9	100437191	100459639	0.292	rs4743150	9.69	rs2808686	0.008217	2.64	-1.8951	443	443	blup	0.041	0.007	-4.26778	1.97e-05	0.0560859	0.000259657
RBC count	Yes	Liver	XPC	3	14186647	14214562	0.3069	rs3731149	-4.46	rs2279017	0.094011	-4.82	3.9649	584	1	top1	0.094	7.2e-05	-3.9649	7.34e-05	0.20897	0.000773962
RBC count	Yes	Whole_Blood	XPNPEP1	10	111624524	111683311	0.0894	rs17127304	2.64	rs2501574	0.037869	4.88	1.6229	331	3	lasso	0.048	1.2e-05	1.6015	0.109	1	0.274744
RBC count	Yes	Whole_Blood	XPNPEP3	22	41253088	41351450	0.0709	rs878756	3.69	rs138354	0.046493	-5.19	0.0809	287	3	lasso	0.051	7e-06	0.10683	0.915	1	0.959224
RBC count	Yes	Liver	XPO1	2	61704984	61765761	0.295	rs12476252	-7.74	rs935861	0.078215	-4.28	3.1102	291	1	top1	0.078	0.00028	-3.1102	0.00187	1	0.0128596
RBC count	Yes	Whole_Blood	XPO6	16	28109300	28223241	0.1119	rs34835	-6.79	rs11861427	0.075764	6.19	-0.36212	327	10	lasso	0.084	8.9e-09	-0.4702	0.638	1	0.802346
RBC count	Yes	Whole_Blood	XPOT	12	64798130	64844907	0.0628	rs1657050	-3.69	rs10128757	0.000155	-3.6	-1.4796	306	306	blup	0.025	0.0015	1.4581	0.145	1	0.334108
RBC count	Yes	Whole_Blood	XRCC1	19	44047192	44084625	0.1867	rs3786954	7.32	rs2854510	0.08724	6.3	-1.91	393	7	lasso	0.088	4.1e-09	-0.95461	0.34	1	0.562805
RBC count	Yes	Liver	XRCC1	19	44047192	44084625	0.207	rs3786954	7.32	rs2854510	0.065968	4.61	-1.9137	393	3	lasso	0.07	0.00058	-1.72762	0.0841	1	0.221287
RBC count	Yes	Whole_Blood	XRCC3	14	104163946	104181841	0.1828	rs12885878	-6.85	rs4906356	0.16677	8.12	3.2936	347	1	top1	0.17	1.9e-16	3.2936	0.000989	1	0.00749899
RBC count	Yes	Brain_Cortex	XRCC3	14	104163946	104181841	0.15	rs12885878	-6.85	rs12432907	0.073652	-4.37	-0.7562	346	4	lasso	0.13	7.3e-06	3.7836	0.000155	0.61101	0.00157072
RBC count	Yes	Brain_Cortex	XRCC5	2	216972187	217071026	0.3611	rs206374	3.76	rs828910	0.035447	-4.2	-0.79657	510	1	top1	0.035	0.016	0.7966	0.426	1	0.63973
RBC count	Yes	Liver	XRCC5	2	216972187	217071026	0.3741	rs206374	3.76	rs828704	0.205807	-5.68	0.1699	510	5	lasso	0.22	5.5e-10	-0.6008	0.548	1	0.735576
RBC count	Yes	Whole_Blood	XRCC6	22	42017123	42060044	0.0429	rs132905	-3.2	rs3817999	0.012404	-4	-1.1586	314	314	blup	0.016	0.0088	1.75105	0.0799	1	0.223219
RBC count	Yes	Whole_Blood	XRCC6BP1	12	58335324	58351052	0.4488	rs10877029	-5.1	rs10877041	0.417043	-12.42	-3.7752	415	7	lasso	0.43	1.9e-46	3.7627	0.000168	0.987504	0.00164859
RBC count	Yes	Brain_Cortex	XRCC6BP1	12	58335324	58351052	0.3163	rs10877029	-5.1	rs10877041	0.28	-6.52	-3.7752	413	4	lasso	0.32	4.7e-13	3.26901	0.00108	1	0.00829895
RBC count	Yes	Liver	XRCC6BP1	12	58335324	58351052	0.41	rs10877029	-5.1	rs10877041	0.36967	-7.55	-3.7752	415	1	top1	0.37	5.9e-17	3.7752	0.00016	0.45552	0.00153892
RBC count	Yes	Brain_Cortex	XRN2	20	21283942	21370463	0.236	rs6132399	-3.81	rs6047176	-0.007304	-3.37	0.1988	391	391	blup	0.014	0.094	-1.4458	0.148	1	0.340184
RBC count	Yes	Whole_Blood	XRRA1	11	74518784	74660245	0.7802	rs684877	-4.76	rs2119028	0.62	15.25	-2.2475	458	10	lasso	0.63	1.3e-80	-2.2699	0.0232	1	0.0920173
RBC count	Yes	Brain_Cortex	XRRA1	11	74518784	74660245	0.847	rs684877	-4.76	rs2119028	0.736137	9.94	-2.2475	458	1	top1	0.74	1.6e-40	-2.2475	0.0246	1	0.0973627
RBC count	Yes	Liver	XRRA1	11	74518784	74660245	0.805	rs684877	-4.76	rs2119028	0.653197	9.96	-2.2475	458	8	lasso	0.66	3.4e-37	-2.1706	0.03	1	0.110922
RBC count	Yes	Whole_Blood	XXbac-B562F10.11	22	20804409	20806111	0.097	rs1058552	-2.84	rs2329356	0.000631	-3.69	1.5057	306	306	blup	0.011	0.023	-0.601	0.548	1	0.740663
RBC count	Yes	Whole_Blood	XXbac-BPG181B23.7	6	31362066	31363272	0.7892	rs3130564	-13.05	rs6919586	0.157	-8.51	3.3276	243	54	enet	0.42	2e-45	0.20121	0.841	1	0.922448
RBC count	Yes	Brain_Cortex	XXbac-BPG181B23.7	6	31362066	31363272	0.575	rs3130564	-13.05	rs2263316	0.039188	4.43	5.5513	241	27	enet	0.27	6.4e-11	-2.6292	0.00856	1	0.0428761
RBC count	Yes	Liver	XXbac-BPG181B23.7	6	31362066	31363272	0.592	rs3130564	-13.05	rs2263316	0.112	5.31	5.5513	241	33	enet	0.33	6.6e-15	-1.81002	0.0703	1	0.197186
RBC count	Yes	Whole_Blood	XXbac-BPG248L24.12	6	31324424	31325414	0.3571	rs3130564	-13.05	rs2523578	0.168	-7.93	-7.0228	219	6	lasso	0.23	3e-23	0.06862	0.945	1	0.973663
RBC count	Yes	Whole_Blood	XXbac-BPG299F13.14	6	31168262	31169695	0.228	rs3130564	-13.05	rs1265099	-0.0018	3.99	-1.8126	176	19	enet	0.048	1.4e-05	7.84153	4.45e-15	2.61571e-11	2.44459e-13
RBC count	Yes	Brain_Cortex	XXbac-BPG299F13.14	6	31168262	31169695	0.195	rs3130564	-13.05	rs3130615	0.118592	-4.13	3.8189	175	1	top1	0.12	2.6e-05	-3.8189	0.000134	0.528228	0.00139374
RBC count	Yes	Whole_Blood	XXbac-BPG299F13.17	6	31162977	31165814	0.2334	rs3130564	-13.05	rs3130559	0.0543	-5.96	6.6031	176	176	blup	0.16	6.3e-16	-5.84101	5.19e-09	3.05068e-05	1.31495e-07
RBC count	Yes	Brain_Cortex	XXbac-BPG299F13.17	6	31162977	31165814	0.356	rs3130564	-13.05	rs2523578	0.095398	4.83	-7.0228	175	175	blup	0.2	4.1e-08	-6.12765	8.92e-10	3.51626e-06	2.60464e-08
RBC count	Yes	Liver	XXbac-BPG299F13.17	6	31162977	31165814	0.241	rs3130564	-13.05	rs3130981	0.096	4.91	1.4439	175	9	enet	0.11	1.3e-05	2.58765	0.00966	1	0.0478454
RBC count	Yes	Brain_Cortex	XXbac-BPGBPG55C20.1	6	58182169	58182746	0.389	rs3863230	-3.5	rs1539604	0.069065	-4.31	-3.2003	151	151	blup	0.21	1.2e-08	0.87941	0.379	1	0.600248
RBC count	Yes	Liver	XXbac-BPGBPG55C20.1	6	58182169	58182746	0.325	rs3863230	-3.5	rs12213747	0.206	6.09	0.8847	151	3	lasso	0.21	2.3e-09	0.99288	0.321	1	0.536004
RBC count	Yes	Brain_Cortex	XXbac-BPGBPG55C20.2	6	58234838	58240189	0.594	rs3863230	-3.5	rs12213747	0.209343	-5.85	0.87733	153	153	blup	0.26	1.8e-10	-2.08885	0.0367	1	0.130217
RBC count	Yes	Liver	XXcos-LUCA11.4	3	50402765	50405568	0.1356	rs2624834	5.3	rs1107312	-0.006666	-3.24	0.79513	330	330	blup	0.00085	0.29	-2.66072	0.0078	1	0.0412762
RBC count	Yes	Whole_Blood	XXyac-YM21GA2.7	9	90471930	90474314	0.3575	rs7025760	3.23	rs560019	0.179964	8.97	-0.4929	573	11	lasso	0.31	4.6e-31	-0.98844	0.323	1	0.545103
RBC count	Yes	Whole_Blood	XXyac-YRM2039.2	9	14523	25007	0.2426	rs13288618	-3.17	rs10813156	0.054202	-5.42	1.9865	304	23	enet	0.11	6.1e-11	-1.91812	0.0551	1	0.172735
RBC count	Yes	Whole_Blood	XXYLT1	3	194789008	194991896	0.0802	rs6770825	-8.52	rs2000052	0.005097	-3.42	-0.7716	376	376	blup	0.0088	0.04	-0.25579	0.798	1	0.898247
RBC count	Yes	Liver	XYLB	3	38388251	38462839	0.264	rs11713329	6.29	rs1002675	0.116447	-5.36	-1.1909	438	6	lasso	0.14	8.1e-07	1.16183	0.245	1	0.448375
RBC count	Yes	Whole_Blood	XYLT1	16	17195626	17564738	0.139	rs2362556	-3.07	rs12923427	0.042585	-5.47	0.03061	480	4	lasso	0.047	1.5e-05	-0.032	0.975	1	0.986751
RBC count	Yes	Whole_Blood	YBEY	21	47706251	47717665	0.5769	rs2839094	-2.89	rs914249	0.231963	9.64	-1.2064	464	464	blup	0.35	9.5e-36	-2.0514	0.0402	1	0.137782
RBC count	Yes	Brain_Cortex	YBEY	21	47706251	47717665	0.604	rs2839094	-2.89	rs914249	0.321354	6.96	-1.2064	464	15	lasso	0.36	6.6e-15	-1.6257	0.104	1	0.265008
RBC count	Yes	Liver	YBEY	21	47706251	47717665	0.618	rs2839094	-2.89	rs12626184	0.32875	7.63	-1.221	464	12	lasso	0.4	2.1e-18	-1.6875	0.091512	1	0.234716
RBC count	Yes	Liver	YBX2	17	7191577	7197934	0.4739	rs16956936	-6.38	rs5412	0.243763	6.2	-0.94805	465	6	lasso	0.26	8e-12	-1.2877	0.198	1	0.397536
RBC count	Yes	Liver	YBX3	12	10851683	10875911	0.199	rs10734834	-6.14	rs33018	0.00871	3.29	1.2758	405	8	lasso	0.036	0.011	4.0136	5.98e-05	0.170251	0.000649811
RBC count	Yes	Whole_Blood	YDJC	22	21982378	21984353	0.0915	rs381523	-5.09	rs1669114	0.002129	-3.53	-0.26076	298	1	top1	0.0021	0.18	0.26076	0.794	1	0.895975
RBC count	Yes	Whole_Blood	YEATS2-AS1	3	183524245	183528262	0.072	rs35637422	6.08	rs897604	0.025626	-4.92	2.1756	476	4	lasso	0.033	0.00026	-2.51774	0.0118	1	0.0541878
RBC count	Yes	Brain_Cortex	YEATS2-AS1	3	183524245	183528262	0.2898	rs35637422	6.08	rs263031	0.190518	6.35	-2.0864	474	11	lasso	0.21	1.4e-08	-1.98787	0.0468	1	0.154123
RBC count	Yes	Whole_Blood	YEATS4	12	69753483	69784576	0.2117	rs12322915	-3.21	rs6581889	0.184754	-8.32	-1.2629	528	1	top1	0.18	3.4e-18	1.2629	0.207	1	0.416124
RBC count	Yes	Brain_Cortex	YEATS4	12	69753483	69784576	0.3089	rs12322915	-3.21	rs6581889	0.264	-6.07	-1.2629	526	3	lasso	0.3	3.8e-12	1.50154	0.133	1	0.316598
RBC count	Yes	Liver	YEATS4	12	69753483	69784576	0.42	rs12322915	-3.21	rs6581889	0.23657	-6.13	-1.2629	528	12	lasso	0.24	9.3e-11	1.5491	0.121	1	0.28423
RBC count	Yes	Whole_Blood	YIF1B	19	38795753	38807913	0.1638	rs16975930	3.95	rs11672531	0.103817	7.06	-0.534	370	11	enet	0.12	6.3e-12	-1.11097	0.267	1	0.48544
RBC count	Yes	Brain_Cortex	YIPF1	1	54317392	54356407	0.2316	rs2235544	5.23	rs10888814	0.0669	-3.79	-0.95323	499	5	lasso	0.074	0.00082	1.01153	0.312	1	0.537311
RBC count	Yes	Whole_Blood	YIPF5	5	143537723	143550278	0.4802	rs17101828	-3.15	rs6864309	0.372694	-11.73	1.2074	415	4	lasso	0.38	6.3e-40	-1.3045	0.192	1	0.396827
RBC count	Yes	Liver	YIPF5	5	143537723	143550278	0.1961	rs17101828	-3.15	rs13176806	-0.002889	2.99	-1.4252	415	415	blup	0.028	0.021	0.232607	0.816	1	0.905712
RBC count	Yes	Liver	YJEFN3	19	19640173	19648390	0.162	rs2228603	6.59	rs17216041	0.062955	-3.94	-3.6685	353	1	top1	0.063	0.0011	3.6685	0.000244	0.694668	0.0022053
RBC count	Yes	Whole_Blood	YME1L1	10	27399383	27443752	0.1181	rs2297145	-4.16	rs1981296	0.03453	-5.01	-0.43585	457	457	blup	0.075	6.2e-08	0.809	0.419	1	0.634927
RBC count	Yes	Brain_Cortex	YPEL1	22	22054305	22090123	0.2832	rs381523	-5.09	rs17821327	0.102868	4.52	-1.0959	372	3	lasso	0.1	7.7e-05	-0.895	0.371	1	0.594989
RBC count	Yes	Whole_Blood	YPEL2	17	57409050	57479090	0.0664	rs2453913	-5.02	rs9908279	-0.00273	3.31	-1.2793	313	313	blup	0.0093	0.035	-0.521	0.602	1	0.777534
RBC count	Yes	Whole_Blood	YPEL3	16	30103635	30107565	0.1301	rs2005219	14.71	rs11150584	0.130801	7.16	-10.805	226	1	top1	0.13	4.9e-13	-10.805	3.26e-27	1.91623e-23	3.75731e-25
RBC count	Yes	Liver	YPEL3	16	30103635	30107565	0.136	rs2005219	14.71	rs7205802	0.0745	3.8	-11.086	226	1	top1	0.074	0.00039	-11.086	1.47e-28	4.18509e-25	1.55003e-26
RBC count	Yes	Whole_Blood	YTHDC2	5	112849380	112930981	0.2079	rs6892724	-2.55	rs2162847	0.144652	7.47	1.8737	564	1	top1	0.14	2.5e-14	1.8737	0.061	1	0.185397
RBC count	Yes	Brain_Cortex	YTHDC2	5	112849380	112930981	0.229	rs6892724	-2.55	rs9552	0.125644	4.86	1.1274	564	1	top1	0.13	1.5e-05	1.1274	0.26	1	0.483681
RBC count	Yes	Whole_Blood	YWHAB	20	43514317	43537173	0.1313	rs1800961	7.74	rs16989474	0.075103	-5.68	2.4394	434	1	top1	0.075	5.5e-08	-2.4394	0.0147	1	0.0644345
RBC count	Yes	Whole_Blood	YWHAG	7	75956116	75988348	0.1564	rs17148944	2.62	rs2868366	0.017179	4.47	-1.1297	227	7	lasso	0.029	0.00067	-0.0242	0.981	1	0.988399
RBC count	Yes	Whole_Blood	YWHAH	22	32340447	32353590	0.1617	rs9306268	4.18	rs4820994	0.05519	-5.06	0.50315	465	6	lasso	0.07	1.7e-07	0.23855	0.811	1	0.90732
RBC count	Yes	Whole_Blood	YWHAZ	8	101928753	101965616	0.2141	rs745346	3.53	rs4734500	0.123055	7.67	0.9466	482	5	lasso	0.15	8.3e-15	1.27526	0.202	1	0.408869
RBC count	Yes	Brain_Cortex	YWHAZ	8	101928753	101965616	0.3394	rs745346	3.53	rs964917	0.20411	5.78	1.2206	481	1	top1	0.2	2.3e-08	1.2206	0.222	1	0.438
RBC count	Yes	Liver	YWHAZ	8	101928753	101965616	0.1766	rs745346	3.53	rs10086534	-0.006662	-3.62	2.6753	480	480	blup	0.053	0.0025	-2.6203	0.00878	1	0.0447677
RBC count	Yes	Whole_Blood	YY1	14	100704635	100749129	0.116	rs10146962	-3.97	rs11160590	0.020588	4.46	0.36161	418	418	blup	0.047	1.5e-05	-0.98708	0.324	1	0.546477
RBC count	Yes	Liver	Z73979.1	22	33210035	33210372	0.307	rs3788449	-11.17	rs715621	0.003215	-3.4	-0.1886	687	687	blup	0.024	0.03	0.4656	0.642	1	0.799202
RBC count	Yes	Whole_Blood	Z83844.1	22	38037839	38054384	0.1601	rs5756825	6.77	rs9619691	0.057755	-4.97	-1.862	481	1	top1	0.058	1.9e-06	1.862	0.0626	1	0.188602
RBC count	Yes	Liver	Z83844.1	22	38037839	38054384	0.511	rs5756825	6.77	rs9622677	0.301831	7.29	3.864	481	6	lasso	0.32	1.1e-14	3.6437	0.000269	0.765843	0.00240076
RBC count	Yes	Whole_Blood	ZADH2	18	72907063	72921303	0.5981	rs9960454	3.68	rs7230037	0.333	-11.13	-2.9666	542	49	enet	0.36	1.4e-37	1.9013	0.0573	1	0.177924
RBC count	Yes	Brain_Cortex	ZAP70	2	98330023	98356325	0.2408	rs2871213	3.12	rs11893601	0.13522	4.96	0.83853	170	1	top1	0.14	6.8e-06	0.8385	0.402	1	0.619501
RBC count	Yes	Brain_Cortex	ZBBX	3	166958075	167098089	0.2178	rs2030352	3.35	rs1403646	0.074106	-3.74	-0.6992	318	1	top1	0.074	0.00082	0.69917	0.484	1	0.689779
RBC count	Yes	Whole_Blood	ZBED4	22	50247490	50283726	0.1424	rs760755	5.45	rs9616204	0.024345	4.88	0.3873	494	494	blup	0.043	3.4e-05	1.50347	0.133	1	0.315486
RBC count	Yes	Whole_Blood	ZBED6CL	7	150026938	150029808	0.1471	rs2302479	4.33	rs11769348	0.076232	-6.56	0.9203	353	10	enet	0.09	2.7e-09	-0.7057	0.48	1	0.687485
RBC count	Yes	Brain_Cortex	ZBED6CL	7	150026938	150029808	0.2977	rs2302479	4.33	rs11769348	0.208912	-5.93	0.9203	353	7	enet	0.21	1.3e-08	-0.974	0.33	1	0.558069
RBC count	Yes	Brain_Cortex	ZBTB10	8	81397855	81438500	0.2112	rs10957985	-4.65	rs7830160	0.01665	3.54	-1.9803	358	358	blup	0.051	0.0047	-1.62073	0.105	1	0.266867
RBC count	Yes	Whole_Blood	ZBTB11-AS1	3	101395274	101398061	0.0639	rs2141180	-5.81	rs3094296	0.002703	3.71	-1.9582	342	342	blup	0.019	0.0044	-1.89594	0.058	1	0.179623
RBC count	Yes	Whole_Blood	ZBTB12	6	31867384	31869769	0.3742	rs1270942	-11.63	rs3828917	0.18	8.74	4.0425	227	1	top1	0.18	9.6e-18	4.0425	5.29e-05	0.310946	0.000616957
RBC count	Yes	Whole_Blood	ZBTB17	1	16268364	16302627	0.0802	rs2007471	8.33	rs4661345	0.0256	-4.35	-3.1884	405	405	blup	0.047	1.6e-05	4.2012	2.65e-05	0.155767	0.00033643
RBC count	Yes	Whole_Blood	ZBTB20-AS1	3	114070726	114107825	0.1296	rs11706283	3.56	rs9881461	0.060345	-5.66	-0.63774	392	1	top1	0.06	1.1e-06	0.63774	0.524	1	0.722513
RBC count	Yes	Whole_Blood	ZBTB22	6	33282183	33285719	0.0639	rs241429	-8.34	rs169737	0.0114	-4.18	3.2754	490	12	enet	0.024	0.0015	1.26764	0.205	1	0.413659
RBC count	Yes	Brain_Cortex	ZBTB32	19	36195429	36207940	0.26	rs7251432	5.21	rs4806187	0.190933	-5.39	0.1389	446	1	top1	0.19	7e-08	-0.13894	0.889	1	0.94256
RBC count	Yes	Whole_Blood	ZBTB38	3	141043055	141168634	0.1208	rs6440001	12.98	rs724016	0.067404	5.65	12.731	407	1	top1	0.067	2.6e-07	12.731	3.98e-37	2.33944e-33	8.66461e-35
RBC count	Yes	Brain_Cortex	ZBTB4	17	7362685	7387582	0.2366	rs4321249	7.7	rs3853894	0.116795	-4.55	2.5367	493	1	top1	0.12	3e-05	-2.54	0.0112	1	0.0537109
RBC count	Yes	Whole_Blood	ZBTB40	1	22778344	22857650	0.1696	rs7524102	4.61	rs1738392	0.0846	6.03	-0.21381	500	1	top1	0.085	7.8e-09	-0.2138	0.831	1	0.917471
RBC count	Yes	Whole_Blood	ZBTB47	3	42695176	42709072	0.145	rs2290973	2.91	rs7616701	0.049998	-5.29	0.46999	467	1	top1	0.05	8.9e-06	-0.46999	0.638	1	0.802346
RBC count	Yes	Whole_Blood	ZBTB48	1	6640061	6649340	0.1058	rs6679134	3.89	rs201171	0.0504	5.22	0.52721	434	10	enet	0.059	1.4e-06	-0.6481	0.517	1	0.717574
RBC count	Yes	Whole_Blood	ZBTB8OS	1	33086421	33116504	0.1337	rs12040683	-2.48	rs1136258	0.0598	-5.74	1.0864	240	8	enet	0.065	4.6e-07	-1.1791	0.238	1	0.452154
RBC count	Yes	Brain_Cortex	ZBTB8OS	1	33086421	33116504	0.1542	rs12040683	-2.48	rs11580896	0.065	3.9	-1.7676	239	4	lasso	0.079	0.00055	-1.79778	0.0722	1	0.206241
RBC count	Yes	Whole_Blood	ZC2HC1A	8	79578282	79632000	0.2241	rs4739140	3.71	rs1384804	0.134673	-7.37	1.4146	323	1	top1	0.13	2.1e-13	-1.4146	0.157	1	0.350359
RBC count	Yes	Brain_Cortex	ZC2HC1C	14	75530873	75545126	0.175	rs17101549	-2.59	rs175505	0.072369	-4.63	1.1209	420	7	lasso	0.094	0.00017	-0.7616	0.446	1	0.656264
RBC count	Yes	Whole_Blood	ZC3H12D	6	149768794	149806197	0.0907	rs9322193	-4.31	rs9498368	0.0479	5.07	-3.05795	440	4	lasso	0.048	1.2e-05	-3.13416	0.00172	1	0.0119931
RBC count	Yes	Whole_Blood	ZC3H18	16	88636789	88698374	0.1975	rs837763	14.37	rs3887592	0.049714	-5.82	2.3143	361	4	lasso	0.072	1e-07	-2.0101	0.0444	1	0.147698
RBC count	Yes	Whole_Blood	ZC3H3	8	144519825	144623623	0.5222	rs4073455	4.99	rs896945	0.471343	-13.19	1.2039	360	1	top1	0.47	8e-53	-1.2039	0.229	1	0.441621
RBC count	Yes	Brain_Cortex	ZC3H3	8	144519825	144623623	0.2292	rs4073455	4.99	rs4874139	0.04269	3.98	0.0511	360	22	enet	0.093	0.00019	-1.3815	0.167	1	0.365933
RBC count	Yes	Liver	ZC3H3	8	144519825	144623623	0.611	rs4073455	4.99	rs4242488	0.443997	-8.67	1.2739	360	20	enet	0.46	7.6e-22	-1.1868	0.235	1	0.438431
RBC count	Yes	Whole_Blood	ZC3H7A	16	11844442	11891123	0.1179	rs4780393	-4.17	rs16958654	0.074163	5.61	-0.36932	468	1	top1	0.074	6.7e-08	-0.3693	0.712	1	0.845995
RBC count	Yes	Whole_Blood	ZC3HAV1	7	138728266	138794465	0.2593	rs7776710	3.39	rs2883569	0.044948	-5.28	1.6504	407	407	blup	0.051	7.7e-06	-0.6565	0.511	1	0.71295
RBC count	Yes	Whole_Blood	ZCCHC11	1	52873954	53019159	0.0568	rs515857	-5.78	rs17372640	0.00151	3.31	-0.03539	263	263	blup	0.0033	0.14	2.4414	0.0146	1	0.0642837
RBC count	Yes	Brain_Cortex	ZCCHC11	1	52873954	53019159	0.2039	rs515857	-5.78	rs12402304	0.128	4.74	0.06383	263	1	top1	0.13	1.2e-05	0.06383	0.949	1	0.973194
RBC count	Yes	Liver	ZCCHC11	1	52873954	53019159	0.1537	rs515857	-5.78	rs11205964	0.113266	4.69	0.3567	263	1	top1	0.11	1.3e-05	0.35666	0.721	1	0.848693
RBC count	Yes	Whole_Blood	ZCCHC14	16	87439852	87525651	0.1636	rs3794671	3.6	rs8059571	0.00434	-4.09	0.94271	591	591	blup	0.021	0.0033	0.0373	0.97	1	0.984403
RBC count	Yes	Whole_Blood	ZCCHC17	1	31769842	31837783	0.139	rs10798823	5.4	rs10798845	0.000905	-3.31	-2.3202	417	417	blup	0.022	0.0027	1.7477	0.0805	1	0.224362
RBC count	Yes	Whole_Blood	ZCCHC2	18	60190240	60254942	0.1921	rs637151	-3.06	rs672217	0.00464	-4.65	1.2285	431	13	enet	0.069	1.9e-07	-1.5286	0.126	1	0.304535
RBC count	Yes	Liver	ZCCHC24	10	81142081	81205383	0.3551	rs1437803	-7.46	rs11002969	0.109	-4.48	-0.5201	376	1	top1	0.11	1.9e-05	0.5201	0.603	1	0.772849
RBC count	Yes	Whole_Blood	ZCRB1	12	42705880	42719920	0.0766	rs1492364	3.23	rs6582394	-0.000709	-4.04	-0.6408	429	13	enet	0.014	0.013	-0.6891	0.491	1	0.696789
RBC count	Yes	Brain_Cortex	ZCRB1	12	42705880	42719920	0.1888	rs1492364	3.23	rs3213989	0.109	4.83	0.2231	428	1	top1	0.11	5.6e-05	0.2231	0.823	1	0.908249
RBC count	Yes	Whole_Blood	ZCWPW1	7	99998476	100026415	0.048	rs2075672	30.8	rs6955362	0.039417	-4.6	2.0879	312	1	top1	0.039	7.4e-05	-2.0879	0.0368	1	0.12845
RBC count	Yes	Brain_Cortex	ZCWPW1	7	99998476	100026415	0.3808	rs2075672	30.8	rs4463351	0.289527	6.48	1.8689	312	1	top1	0.29	1e-11	1.87	0.0616	1	0.1848
RBC count	Yes	Liver	ZDBF2	2	207139387	207179148	0.1764	rs4234077	2.48	rs4675602	0.125674	4.8	2.048	432	1	top1	0.13	4.4e-06	2.048	0.0406	1	0.134249
RBC count	Yes	Whole_Blood	ZDHHC1	16	67428322	67450377	0.0577	rs8060686	10.98	rs13338993	0.011073	3.39	3.9884	236	236	blup	0.018	0.0055	2.8481	0.0044	1	0.0255061
RBC count	Yes	Liver	ZDHHC11	5	710471	851101	0.4811	NA	NA	NA	NA	NA	NA	363	0	top1	0.1	3.8e-05	NA	NA	NA	NA
RBC count	Yes	Whole_Blood	ZDHHC13	11	19138646	19197962	0.1691	rs10500844	-10.16	rs4756988	0.0876	6.58	0.0625	568	3	lasso	0.092	1.7e-09	-0.619	0.536	1	0.73066
RBC count	Yes	Whole_Blood	ZDHHC18	1	27153201	27184093	0.1247	rs11247958	-4.52	rs12747620	0.0469	6.35	2.2791	277	277	blup	0.1	1.7e-10	2.6731	0.00752	1	0.0392912
RBC count	Yes	Whole_Blood	ZDHHC19	3	195924320	195938308	0.1103	rs406271	15.32	rs1105977	0.044791	-4.33	-0.21593	355	1	top1	0.045	2.5e-05	0.21593	0.829	1	0.916468
RBC count	Yes	Whole_Blood	ZDHHC2	8	17013538	17082308	0.1849	rs7846685	2.87	rs2952131	0.060554	-6.12	-0.0673	698	6	lasso	0.13	7e-13	-1.14716	0.251	1	0.468225
RBC count	Yes	Whole_Blood	ZDHHC20	13	21950263	22033509	0.147	rs9552409	-2.89	rs8002194	0.105561	6.43	0.1219	524	1	top1	0.11	1e-10	0.122	0.903	1	0.953275
RBC count	Yes	Liver	ZDHHC20-IT1	13	21951116	21952013	0.374	rs9552409	-2.89	rs9552462	-0.0044	3.33	-0.5139	473	473	blup	0.037	0.0098	-2.5024	0.0123	1	0.0574067
RBC count	Yes	Whole_Blood	ZDHHC21	9	14611069	14693469	0.1681	rs1322985	4.58	rs1574768	-0.000821	-3.63	0.9201	709	709	blup	0.025	0.0013	0.0297	0.976	1	0.986913
RBC count	Yes	Whole_Blood	ZDHHC4	7	6617065	6629005	0.3132	rs9639027	4.99	rs4724823	0.135953	-7.23	2.2172	290	24	enet	0.19	4e-19	-2.3307	0.0198	1	0.081274
RBC count	Yes	Whole_Blood	ZDHHC5	11	57435219	57468659	0.0822	rs10736683	-3.63	rs1783983	0.0517	-4.87	-0.9067	392	1	top1	0.052	6.3e-06	0.9067	0.365	1	0.588929
RBC count	Yes	Whole_Blood	ZDHHC7	16	85007787	85045141	0.1423	rs4783175	-3.45	rs1875246	0.048533	5.23	0.33473	655	7	lasso	0.05	8.4e-06	0.0344	0.973	1	0.986425
RBC count	Yes	Brain_Cortex	ZDHHC8P1	22	23732793	23744913	0.6709	rs2267029	-5.28	rs13056375	0.034728	-4.53	-0.21124	516	21	lasso	0.16	1.1e-06	0.9106	0.363	1	0.589352
RBC count	Yes	Liver	ZDHHC8P1	22	23732793	23744913	0.419	rs2267029	-5.28	rs13056375	0.144893	5.15	-0.2112	516	1	top1	0.14	7.8e-07	-0.2112	0.833	1	0.91495
RBC count	Yes	Brain_Cortex	ZEB2P1	4	16362309	16398946	0.6199	rs1712493	3.44	rs1501146	0.46098	8.04	-0.3044	581	5	lasso	0.47	2.2e-20	-0.3451	0.73	1	0.84987
RBC count	Yes	Brain_Cortex	ZFAND1	8	82613957	82645116	0.2645	rs998249	3.16	rs2955008	0.04018	-4.1	-1.7085	345	345	blup	0.095	0.00016	2.18437	0.0289	1	0.109965
RBC count	Yes	Whole_Blood	ZFAND2A	7	1191707	1200395	0.2206	rs4724799	8.71	rs6956265	0.162499	8.57	-1.069	401	9	lasso	0.21	2.9e-20	-1.1199	0.263	1	0.480545
RBC count	Yes	Liver	ZFAND2A	7	1191707	1200395	0.2156	rs4724799	8.71	rs4075937	0.136175	5.11	-1.18948	400	1	top1	0.14	1.7e-06	-1.1895	0.234	1	0.437425
RBC count	Yes	Whole_Blood	ZFAND3	6	37787275	38122400	0.0958	rs11756301	-3.67	rs1885322	0.00512	-3.91	3.326	479	479	blup	0.015	0.011	0.43043	0.667	1	0.819015
RBC count	Yes	Whole_Blood	ZFAS1	20	47894964	47905797	0.2148	rs6095323	5.13	rs57950	0.149479	7.71	-1.5267	424	1	top1	0.15	8.7e-15	-1.5267	0.127	1	0.306071
RBC count	Yes	Whole_Blood	ZFP1	16	75182390	75206134	0.1667	rs7191665	-5.39	rs9939124	0.078095	-5.87	-0.02748	422	4	lasso	0.094	1.1e-09	-0.5302	0.596	1	0.771989
RBC count	Yes	Brain_Cortex	ZFP1	16	75182390	75206134	0.5383	rs7191665	-5.39	rs11645602	0.212933	-5.72	-0.6981	422	1	top1	0.21	1.1e-08	0.6981	0.485	1	0.690383
RBC count	Yes	Brain_Cortex	ZFP14	19	36827162	36870101	0.316	rs3108589	-4.4	rs2857	0.139318	-4.58	2.5678	304	1	top1	0.14	4.9e-06	-2.5678	0.0102	1	0.0498245
RBC count	Yes	Whole_Blood	ZFP28	19	57050317	57068169	0.2461	rs2304121	-4.61	rs7258886	0.063227	7.01	1.32	497	15	enet	0.14	6.8e-14	1.69418	0.0902	1	0.241767
RBC count	Yes	Brain_Cortex	ZFP28	19	57050317	57068169	0.365	rs2304121	-4.61	rs7260223	0.09579	-4.7	-0.4761	497	49	enet	0.18	2.5e-07	3.2162	0.0013	1	0.00959663
RBC count	Yes	Liver	ZFP28	19	57050317	57068169	0.308	rs2304121	-4.61	rs12978999	0.008942	3.68	2.2373	497	497	blup	0.11	2.2e-05	0.06482	0.948	1	0.974704
RBC count	Yes	Whole_Blood	ZFP30	19	38121910	38183238	0.1781	rs2921563	4.11	rs2927743	0.151334	-7.59	0.168	290	290	blup	0.17	2.6e-16	1.96874	0.049	1	0.15782
RBC count	Yes	Liver	ZFP30	19	38121910	38183238	0.171	rs2921563	4.11	rs2927743	0.113611	-4.34	0.1678	290	1	top1	0.11	1.3e-05	-0.16778	0.867	1	0.934273
RBC count	Yes	Whole_Blood	ZFP62	5	180274611	180288286	0.1095	rs10052782	3.52	rs29655	0.101737	6.41	2.5641	350	1	top1	0.1	2.3e-10	2.5641	0.0103	1	0.0491424
RBC count	Yes	Brain_Cortex	ZFP69	1	40942887	40962015	0.4508	rs35809276	-3.46	rs6600338	0.23	-6.03	-0.40183	429	8	lasso	0.33	1.6e-13	1.11553	0.265	1	0.48883
RBC count	Yes	Liver	ZFP69	1	40942887	40962015	0.2933	rs35809276	-3.46	rs7547819	0.156322	-5.09	-0.306	429	1	top1	0.16	2.8e-07	0.30601	0.76	1	0.876
RBC count	Yes	Whole_Blood	ZFP82	19	36874022	36909558	0.1322	rs3108589	-4.4	rs2945989	0.055916	-5.2	2.08	297	1	top1	0.056	2.7e-06	-2.0839	0.0372	1	0.129309
RBC count	Yes	Whole_Blood	ZFP90	16	68563993	68609975	0.5833	rs2418736	10.19	rs1170445	0.514731	-13.79	2.6103	310	29	enet	0.53	4.8e-62	-3.1654	0.00155	1	0.0109243
RBC count	Yes	Brain_Cortex	ZFP90	16	68563993	68609975	0.2369	rs2418736	10.19	rs12925177	0.166353	5.71	2.5849	310	9	lasso	0.18	1.8e-07	3.0391	0.00237	1	0.0155969
RBC count	Yes	Whole_Blood	ZFR2	19	3804022	3869030	0.1566	rs7254272	13.7	rs4807514	0.10685	6.4	1.39	368	1	top1	0.11	7.8e-11	1.38768	0.165	1	0.361352
RBC count	Yes	Whole_Blood	ZFYVE1	14	73436159	73493920	0.0967	rs1007934	-9.17	rs1986616	-0.002707	-3.68	-3.5725	444	444	blup	0.016	0.0079	5.88606	3.96e-09	2.32769e-05	1.02092e-07
RBC count	Yes	Whole_Blood	ZFYVE16	5	79703832	79775169	0.0783	rs2438632	3.62	rs10054927	-0.002702	-3.36	-0.83375	438	438	blup	0.0061	0.073	-0.4744	0.635	1	0.8008
RBC count	Yes	Whole_Blood	ZFYVE19	15	41099284	41106767	0.1432	rs7166556	-5.77	rs3743034	0.141868	-7.55	-1.3336	290	1	top1	0.14	4.5e-14	1.3336	0.182	1	0.383302
RBC count	Yes	Liver	ZFYVE19	15	41099284	41106767	0.3984	rs7166556	-5.77	rs3743034	0.28293	-6.68	-1.3336	290	1	top1	0.28	1.1e-12	1.3336	0.182	1	0.376019
RBC count	Yes	Brain_Cortex	ZFYVE20	3	15111580	15140670	0.1865	rs4685233	4.91	rs9820194	0.057015	-4.41	1.9441	487	487	blup	0.058	0.0029	-1.28003	0.201	1	0.409479
RBC count	Yes	Whole_Blood	ZFYVE28	4	2271309	2420390	0.2895	rs4961	3.27	rs4974710	0.161	7.88	1.3808	350	1	top1	0.16	6.9e-16	1.3808	0.167	1	0.363835
RBC count	Yes	Liver	ZFYVE28	4	2271309	2420390	0.4322	rs4961	3.27	rs3128818	0.146303	5.26	1.1684	350	1	top1	0.15	6.9e-07	1.1684	0.243	1	0.447491
RBC count	Yes	Liver	ZHX3	20	39807088	39946312	0.3534	rs6129815	4.47	rs6129917	-0.006058	-3.83	0.2626	366	366	blup	0.12	7.4e-06	-1.33896	0.181	1	0.374769
RBC count	Yes	Brain_Cortex	ZKSCAN2	16	25247322	25269252	0.2688	rs9938605	3.6	rs17717344	-0.00573	3.24	2.5494	433	433	blup	0.027	0.031	0.4293	0.668	1	0.811731
RBC count	Yes	Liver	ZKSCAN2	16	25247322	25269252	0.1981	rs9938605	3.6	rs4624182	0.101	4.45	2.097	433	433	blup	0.13	3.5e-06	1.7661	0.0774	1	0.209068
RBC count	Yes	Whole_Blood	ZKSCAN5	7	99102274	99132323	0.1858	rs6967487	14.08	rs11973801	0.049746	-4.68	-1.6911	315	315	blup	0.05	8.1e-06	2.379	0.0174	1	0.0735278
RBC count	Yes	Whole_Blood	ZKSCAN7	3	44596685	44624975	0.1716	rs7634877	2.7	rs10514710	0.09898	6.19	-1.1593	312	1	top1	0.099	4e-10	-1.1593	0.246	1	0.461682
RBC count	Yes	Whole_Blood	ZMAT2	5	140079919	140086248	0.1032	rs4912742	-4.77	rs2262572	0.063068	-5.45	0.66322	362	1	top1	0.063	6.3e-07	-0.6632	0.507	1	0.710913
RBC count	Yes	Whole_Blood	ZMAT3	3	178735011	178790067	0.2151	rs4621371	-4.53	rs4955806	0.15489	-7.64	0.37104	378	1	top1	0.15	2.7e-15	-0.37104	0.711	1	0.84549
RBC count	Yes	Whole_Blood	ZMAT5	22	30134319	30162969	0.0784	rs8138196	5.08	rs140104	0.003062	3.82	-1.7569	376	376	blup	0.027	0.001	-2.10841	0.035	1	0.123562
RBC count	Yes	Whole_Blood	ZMYM2	13	20532810	20665968	0.0587	rs1023229	2.42	rs17241375	0.006721	3.8	2.1327	402	402	blup	0.026	0.0011	1.392	0.164	1	0.360102
RBC count	Yes	Whole_Blood	ZMYND10	3	50378660	50384283	0.0957	rs13316065	8.38	rs2233476	0.024626	4	0.10608	336	1	top1	0.025	0.0015	0.10608	0.916	1	0.959417
RBC count	Yes	Whole_Blood	ZMYND12	1	42896000	42921787	0.0716	rs653944	4.43	rs10493108	0.0088	-3.99	-1.48477	343	25	enet	0.025	0.0014	2.3787	0.0174	1	0.0735278
RBC count	Yes	Brain_Cortex	ZMYND12	1	42896000	42921787	0.3489	rs653944	4.43	rs7411957	0.134	-5.18	-1.4084	343	1	top1	0.13	7.8e-06	1.4084	0.159	1	0.35572
RBC count	Yes	Whole_Blood	ZMYND15	17	4643319	4649411	0.3778	rs17633650	5.71	rs2277680	0.14	-7.5	-0.08374	443	7	lasso	0.14	2.4e-14	0.3813	0.703	1	0.839885
RBC count	Yes	Brain_Cortex	ZMYND19	9	140476531	140484942	0.4709	NA	NA	NA	NA	NA	NA	344	0	blup	0.12	3.2e-05	NA	NA	NA	NA
RBC count	Yes	Whole_Blood	ZNF100	19	21905568	21950430	0.605	rs8110814	-5.34	rs8112960	0.272586	-10.04	3.79	298	11	lasso	0.47	2.7e-53	-5.36301	8.18e-08	0.00048082	1.76125e-06
RBC count	Yes	Brain_Cortex	ZNF100	19	21905568	21950430	0.286	rs8110814	-5.34	rs12052044	0.113203	5.12	-3.2297	298	4	lasso	0.13	8.4e-06	-3.95588	7.63e-05	0.300775	0.000856908
RBC count	Yes	Liver	ZNF100	19	21905568	21950430	0.683	rs8110814	-5.34	rs8111464	0.162212	5.92	-1.4347	298	9	lasso	0.37	6.9e-17	-4.00412	6.22e-05	0.177083	0.000669314
RBC count	Yes	Whole_Blood	ZNF101	19	19779605	19794318	0.0828	rs2228603	6.59	rs919778	0.018175	-4.14	-4.63	333	333	blup	0.036	0.00016	3.0979	0.00195	1	0.0133903
RBC count	Yes	Brain_Cortex	ZNF101	19	19779605	19794318	0.379	rs2228603	6.59	rs12978668	0.19109	5.78	0.0862	333	1	top1	0.19	6.9e-08	0.08616	0.931	1	0.964774
RBC count	Yes	Whole_Blood	ZNF107	7	64126511	64171404	0.2166	rs6978652	-2.99	rs17779236	0.054373	-5.3	1.5695	285	4	lasso	0.097	5.6e-10	-1.4369	0.151	1	0.343092
RBC count	Yes	Liver	ZNF107	7	64126511	64171404	0.5597	rs6978652	-2.99	rs1104867	0.287751	-6.99	-0.80855	285	1	top1	0.29	6.4e-13	0.8085	0.419	1	0.630493
RBC count	Yes	Liver	ZNF112	19	44830708	44871377	0.25	rs2279073	4.89	rs2609875	-0.006647	3.51	2.7886	449	6	lasso	0.023	0.033	2.91306	0.00358	1	0.0217319
RBC count	Yes	Whole_Blood	ZNF117	7	64432154	64451186	0.2299	rs9638226	3.23	rs4717229	0.083281	-5.68	0.956	257	23	enet	0.087	5e-09	-0.7241	0.469	1	0.679178
RBC count	Yes	Brain_Cortex	ZNF117	7	64432154	64451186	0.3641	rs9638226	3.23	rs4717229	0.04537	-4.18	0.956	257	19	enet	0.081	0.00048	-2.33	0.0197	1	0.0829673
RBC count	Yes	Liver	ZNF117	7	64432154	64451186	0.2662	rs9638226	3.23	rs4718173	0.014874	-4.07	1.1025	257	11	enet	0.079	0.00027	-1.2578	0.208	1	0.407274
RBC count	Yes	Whole_Blood	ZNF124	1	247285277	247335318	0.3436	rs2859867	-5.25	rs4925715	0.187	-8.44	0.34568	468	52	enet	0.21	1.2e-20	-1.6149	0.106	1	0.269726
RBC count	Yes	Brain_Cortex	ZNF124	1	247285277	247335318	0.511	rs2859867	-5.25	rs4925715	0.232	-6.15	0.34568	467	46	enet	0.27	5.8e-11	-2.0137	0.044	1	0.147239
RBC count	Yes	Liver	ZNF124	1	247285277	247335318	0.4942	rs2859867	-5.25	rs4925715	0.220204	-6.36	0.3457	468	6	lasso	0.24	1.1e-10	-0.77617	0.438	1	0.646442
RBC count	Yes	Brain_Cortex	ZNF131	5	43067683	43192123	0.1628	rs4866963	-3.85	rs3797306	-0.007075	-3.21	-0.8173	328	30	enet	0.062	0.0021	2.1418	0.0322	1	0.118628
RBC count	Yes	Whole_Blood	ZNF132	19	58944181	58951589	0.1903	rs3830	-4.3	rs7259841	0.212291	9.18	-3.29	302	11	enet	0.22	1.5e-21	-2.94459	0.00323	1	0.0200909
RBC count	Yes	Liver	ZNF132	19	58944181	58951589	0.221	rs3830	-4.3	rs1122955	0.028797	-4.37	0.796	302	16	enet	0.081	0.00022	-0.74772	0.455	1	0.660911
RBC count	Yes	Whole_Blood	ZNF135	19	58570607	58597677	0.212	rs3830	-4.3	rs8104122	0.055141	4.67	-1.48	451	1	top1	0.055	3.1e-06	-1.4786	0.139	1	0.325256
RBC count	Yes	Brain_Cortex	ZNF138	7	64254766	64294054	0.4095	rs6978652	-2.99	rs6960979	0.206158	6.25	-1.9841	278	18	enet	0.23	2.1e-09	-1.93	0.0534	1	0.168672
RBC count	Yes	Liver	ZNF138	7	64254766	64294054	0.312	rs6978652	-2.99	rs6964405	0.123644	-5.1	1.3762	278	17	enet	0.15	6.3e-07	-0.3985	0.69	1	0.828873
RBC count	Yes	Brain_Cortex	ZNF140	12	133656424	133684130	0.2431	rs12308589	4.7	rs11147281	0.143	-4.62	2.4949	179	1	top1	0.14	3.8e-06	-2.4949	0.0126	1	0.0588498
RBC count	Yes	Whole_Blood	ZNF142	2	219502639	219524378	0.0897	rs2556388	-11.43	rs3731869	0.0397	4.74	-4.6358	371	27	enet	0.04	6.1e-05	-7.03	2.11e-12	1.24026e-08	8.6129e-11
RBC count	Yes	Whole_Blood	ZNF155	19	44472014	44501047	0.2753	rs3786954	7.32	rs453932	0.135885	-7.95	-1.67	483	22	enet	0.22	1.1e-21	-0.87501	0.382	1	0.602791
RBC count	Yes	Brain_Cortex	ZNF155	19	44472014	44501047	0.287	rs3786954	7.32	rs414402	0.192093	5.36	-3.3682	483	20	enet	0.19	6.1e-08	-4.49328	7.01e-06	0.0276334	0.000110002
RBC count	Yes	Liver	ZNF155	19	44472014	44501047	0.445	rs3786954	7.32	rs10423679	-0.001007	-3.85	4.3862	483	8	lasso	0.07	0.0006	-6.49246	8.44e-11	2.40287e-07	2.61181e-09
RBC count	Yes	Whole_Blood	ZNF160	19	53569859	53606689	0.1968	rs10419891	-3.25	rs8100002	0.02525	-4.61	-0.661	485	19	enet	0.053	4.5e-06	-1.29977	0.194	1	0.399696
RBC count	Yes	Liver	ZNF160	19	53569859	53606689	0.34	rs10419891	-3.25	rs329705	0.060682	-4.22	-0.8696	485	8	lasso	0.073	0.00045	-1.18594	0.236	1	0.439145
RBC count	Yes	Brain_Cortex	ZNF17	19	57922531	57933307	0.286	rs7246131	2.93	rs7246131	0.159718	-5.31	2.9277	493	1	top1	0.16	9.4e-07	-2.9277	0.00341	1	0.0205539
RBC count	Yes	Whole_Blood	ZNF175	19	52074551	52092991	0.1816	rs273670	-3.86	rs3752129	0.0926	-6.47	0.264	605	1	top1	0.093	1.5e-09	-0.26403	0.792	1	0.895265
RBC count	Yes	Liver	ZNF175	19	52074551	52092991	0.357	rs273670	-3.86	rs7245838	0.116486	-4.48	0.2742	604	1	top1	0.12	1e-05	-0.27423	0.784	1	0.888554
RBC count	Yes	Brain_Cortex	ZNF177	19	9473696	9493293	0.426	rs17000948	-2.85	rs28384491	0.438192	-7.73	2.0359	403	1	top1	0.44	1.4e-18	-2.0359	0.0418	1	0.14217
RBC count	Yes	Brain_Cortex	ZNF180	19	44979854	45004576	0.292	rs387976	5.71	rs2686768	0.118724	4.44	-0.0035	436	1	top1	0.12	2.5e-05	-0.0035	0.997	1	0.999267
RBC count	Yes	Liver	ZNF180	19	44979854	45004576	0.291	rs387976	5.71	rs954314	0.02837	-4.07	-0.0836	437	437	blup	0.033	0.014	-0.73147	0.464	1	0.668526
RBC count	Yes	Brain_Cortex	ZNF181	19	35225060	35233777	0.281	rs12986103	4.41	rs2862789	0.099568	-5.06	-0.5224	427	6	lasso	0.13	1.2e-05	-0.635	0.525	1	0.71586
RBC count	Yes	Liver	ZNF19	16	71499845	71598992	0.1023	rs12708919	7.5	rs172650	-0.00319	-3.34	5.7496	373	373	blup	0.0057	0.17	-5.2284	1.71e-07	0.000486837	3.47741e-06
RBC count	Yes	Whole_Blood	ZNF195	11	3360491	3400448	0.1393	rs367035	-3.23	rs6578341	0.0936	-6.24	-1.3061	412	1	top1	0.094	1.2e-09	1.3061	0.192	1	0.396827
RBC count	Yes	Brain_Cortex	ZNF195	11	3360491	3400448	0.468	rs367035	-3.23	rs6578339	0.21157	-6.11	-1.3022	411	11	lasso	0.24	7.9e-10	1.24757	0.212	1	0.425078
RBC count	Yes	Whole_Blood	ZNF197	3	44626380	44689963	0.1233	rs2372857	2.87	rs10514710	0.138099	7.26	-1.1593	321	1	top1	0.14	1e-13	-1.1593	0.246	1	0.461682
RBC count	Yes	Liver	ZNF197	3	44626380	44689963	0.2037	rs2372857	2.87	rs1402751	0.189644	5.6	1.263	320	1	top1	0.19	1.2e-08	1.263	0.207	1	0.407274
RBC count	Yes	Whole_Blood	ZNF200	16	3272325	3286221	0.1896	rs4786430	-3.74	rs2741919	0.102454	-6.73	0.96346	396	6	lasso	0.11	3.2e-11	-1.0787	0.281	1	0.499763
RBC count	Yes	Brain_Cortex	ZNF200	16	3272325	3286221	0.4311	rs4786430	-3.74	rs186493	0.032424	4.25	0.9446	396	5	lasso	0.089	0.00026	-0.625	0.532	1	0.721908
RBC count	Yes	Whole_Blood	ZNF202	11	123594885	123612383	0.1322	rs2846300	3.07	rs7110581	-0.00209	4.04	0.1973	607	607	blup	0.023	0.0021	-0.321	0.748	1	0.867512
RBC count	Yes	Brain_Cortex	ZNF202	11	123594885	123612383	0.218	rs2846300	3.07	rs679597	0.052131	4.32	-0.09761	607	607	blup	0.062	0.002	-0.90145	0.367	1	0.592673
RBC count	Yes	Whole_Blood	ZNF205	16	3162561	3170518	0.4373	rs11642783	3.32	rs224177	0.365879	11.64	3.04934	385	1	top1	0.37	2.6e-38	3.0493	0.00229	1	0.0152962
RBC count	Yes	Whole_Blood	ZNF205-AS1	16	3160461	3165599	0.186	rs11642783	3.32	rs2741932	0.035005	-5.77	-0.19637	388	10	enet	0.057	2e-06	1.296	0.195	1	0.400773
RBC count	Yes	Liver	ZNF205-AS1	16	3160461	3165599	0.4653	rs11642783	3.32	rs224246	0.0268	-3.99	-0.56256	387	387	blup	0.11	2.1e-05	-0.6191	0.536	1	0.724937
RBC count	Yes	Brain_Cortex	ZNF208	19	22115760	22193751	0.44	rs8110814	-5.41	rs8112960	0.147091	-4.78	3.786	307	8	lasso	0.17	4.8e-07	-3.52536	0.000423	1	0.00376403
RBC count	Yes	Whole_Blood	ZNF211	19	58141761	58154147	0.2463	rs2547354	3.54	rs9749085	0.170756	8.01	-0.338	491	1	top1	0.17	7.9e-17	-0.33835	0.735	1	0.860624
RBC count	Yes	Liver	ZNF211	19	58141761	58154147	0.341	rs2547354	3.54	rs9749085	0.258407	6.37	-0.3383	491	1	top1	0.26	1.4e-11	-0.33835	0.735	1	0.859009
RBC count	Yes	Whole_Blood	ZNF212	7	148936742	148952700	0.2637	rs7779475	-3.89	rs12704090	0.063306	5.31	0.784	378	24	enet	0.1	3.6e-10	1.2673	0.205	1	0.413659
RBC count	Yes	Brain_Cortex	ZNF214	11	7020549	7041599	0.356	rs10742977	4.3	rs6578820	0.020578	-3.83	0.52984	677	677	blup	0.11	6.1e-05	-0.51851	0.604	1	0.772791
RBC count	Yes	Liver	ZNF215	11	6947635	7005863	0.747	rs10742977	4.3	rs1491823	0.331659	7.42	0.0977	650	13	lasso	0.44	5.5e-21	0.429	0.668	1	0.812733
RBC count	Yes	Brain_Cortex	ZNF221	19	44455375	44471861	0.358	rs3786954	7.32	rs381872	0.021707	3.77	-1.8096	482	7	lasso	0.03	0.025	-1.34476	0.179	1	0.381621
RBC count	Yes	Liver	ZNF223	19	44555520	44572144	0.449	rs3786954	7.32	rs6509137	0.156349	5.64	-3.3431	515	12	lasso	0.18	1.9e-08	-3.70929	0.000208	0.592176	0.00194156
RBC count	Yes	Whole_Blood	ZNF224	19	44598492	44605378	0.079	rs3786954	7.32	rs446016	-0.002227	3.31	-2.73	488	488	blup	0.018	0.0057	-1.48995	0.136	1	0.32079
RBC count	Yes	Liver	ZNF23	16	71481500	71496998	0.5873	rs12708919	7.5	rs12922830	0.122	5.44	-1.4193	316	30	enet	0.27	2.5e-12	-4.3308	1.49e-05	0.0424203	0.000199156
RBC count	Yes	Brain_Cortex	ZNF232	17	5008836	5026411	0.1747	rs17633650	5.71	rs437649	0.047943	-3.97	4.7895	432	5	enet	0.05	0.0051	-4.94	7.92e-07	0.00312206	1.47267e-05
RBC count	Yes	Liver	ZNF232	17	5008836	5026411	0.1616	rs17633650	5.71	rs17706762	0.017115	-3.78	5.57242	432	432	blup	0.029	0.021	-4.6789	2.88e-06	0.00819936	4.50514e-05
RBC count	Yes	Liver	ZNF239	10	44051792	44070066	0.2118	rs3122231	3.86	rs1338559	0.0656	-4.15	3.5763	472	1	top1	0.066	0.00085	-3.5763	0.000348	0.990756	0.00301142
RBC count	Yes	Whole_Blood	ZNF24	18	32912176	32925446	0.1051	rs11659944	3.32	rs2278464	0.0493	5.87	1.6142	404	9	enet	0.084	8.6e-09	2.1856	0.0288	1	0.106536
RBC count	Yes	Whole_Blood	ZNF248	10	38091751	38146538	0.038	rs2472177	4.54	rs1743812	0.028518	4.1	0.32395	303	1	top1	0.029	0.00067	0.324	0.746	1	0.866598
RBC count	Yes	Brain_Cortex	ZNF248	10	38091751	38146538	0.291	rs2472177	4.54	rs7077099	0.058929	5.03	0.2175	303	1	top1	0.059	0.0026	0.21755	0.828	1	0.909186
RBC count	Yes	Whole_Blood	ZNF25	10	38238500	38265561	0.0717	rs2472177	4.54	rs1148292	0.007735	4.4	0.96778	279	279	blup	0.05	8.6e-06	3.0289	0.00245	1	0.0161267
RBC count	Yes	Brain_Cortex	ZNF25	10	38238500	38265561	0.317	rs2472177	4.54	rs6482044	0.038035	4.31	4.1111	278	278	blup	0.13	8.2e-06	2.8108	0.00494	1	0.0275828
RBC count	Yes	Brain_Cortex	ZNF252P	8	146198975	146225924	0.6488	rs4628292	-2.51	rs9644668	0.37851	7.39	-2.2658	146	9	lasso	0.48	6.2e-21	-2.47877	0.0132	1	0.061145
RBC count	Yes	Liver	ZNF252P	8	146198975	146225924	0.4221	rs4628292	-2.51	rs7817276	0.100121	4.84	-2.0771	146	146	blup	0.12	8.2e-06	-1.7427	0.0814	1	0.21699
RBC count	Yes	Whole_Blood	ZNF252P-AS1	8	146228197	146231432	0.0677	rs4628292	-2.51	rs6599557	0.001837	-3.43	1.2644	146	146	blup	0.021	0.0033	-0.92352	0.356	1	0.578697
RBC count	Yes	Whole_Blood	ZNF253	19	19976695	20005483	0.1273	rs2304130	5.41	rs4389259	0.051711	-4.84	2.07	298	9	enet	0.082	1.3e-08	-1.28971	0.197	1	0.403332
RBC count	Yes	Brain_Cortex	ZNF253	19	19976695	20005483	0.172	rs2304130	5.41	rs7246955	0.042677	-4.37	1.3661	298	1	top1	0.043	0.0093	-1.3661	0.172	1	0.371113
RBC count	Yes	Whole_Blood	ZNF257	19	22235254	22274282	0.1069	rs1401926	-5.33	rs7253490	0.058836	6.22	2.8	320	14	enet	0.083	1.2e-08	3.10193	0.00192	1	0.0132307
RBC count	Yes	Brain_Cortex	ZNF257	19	22235254	22274282	0.228	rs1401926	-5.33	rs7255049	0.149959	-4.64	-0.7723	320	320	blup	0.15	1.5e-06	0.90539	0.365	1	0.590653
RBC count	Yes	Whole_Blood	ZNF266	19	9523272	9546254	0.5388	rs17000948	-2.85	rs8108167	0.598609	-14.92	0.0586	394	22	enet	0.6	7.7e-75	-0.21001	0.834	1	0.919575
RBC count	Yes	Brain_Cortex	ZNF266	19	9523272	9546254	0.531	rs17000948	-2.85	rs8108483	0.582617	-9	0.064	393	9	lasso	0.6	2.3e-28	-0.10238	0.918	1	0.958865
RBC count	Yes	Liver	ZNF266	19	9523272	9546254	0.704	rs17000948	-2.85	rs6512121	0.512939	-9.16	0.0479	393	9	lasso	0.54	4e-27	0.03628	0.971	1	0.986594
RBC count	Yes	Brain_Cortex	ZNF268	12	133757995	133783698	0.2188	rs12319236	3.39	rs7972415	0.169	-5.22	2.46889	129	1	top1	0.17	4.5e-07	-2.46889	0.0136	1	0.0625568
RBC count	Yes	Liver	ZNF268	12	133757995	133783698	0.121	rs12319236	3.39	rs7953302	-0.00434	-3.56	-1.3725	130	130	blup	0.027	0.024	2.1942	0.0282	1	0.105778
RBC count	Yes	Whole_Blood	ZNF271	18	32870246	32890730	0.0632	rs11659944	3.32	rs4799380	0.00963	-4.29	0.2562	406	1	top1	0.0096	0.033	-0.2562	0.798	1	0.898247
RBC count	Yes	Brain_Cortex	ZNF273	7	64330550	64391344	0.1536	rs6978652	-2.99	rs2862792	-0.001714	3.45	1.1893	264	264	blup	0.035	0.017	1.45	0.147	1	0.339072
RBC count	Yes	Liver	ZNF273	7	64330550	64391344	0.0939	rs6978652	-2.99	rs4718207	0.052848	-4.18	-0.37126	264	1	top1	0.053	0.0025	0.3713	0.71	1	0.841536
RBC count	Yes	Whole_Blood	ZNF282	7	148892577	148923339	0.3265	rs7779475	-3.89	rs4727027	0.232212	-9.76	1.6009	376	54	enet	0.28	5.9e-28	-1.6587	0.0972	1	0.254382
RBC count	Yes	Liver	ZNF283	19	44331444	44353307	0.385	rs3786954	7.32	rs10408461	0.262191	6.69	-2.033	441	1	top1	0.26	9.4e-12	-2.033	0.0421	1	0.137138
RBC count	Yes	Whole_Blood	ZNF284	19	44576297	44593766	0.1411	rs3786954	7.32	rs8109313	0.120228	-6.91	-3.74	497	23	enet	0.14	1.4e-13	3.78776	0.000152	0.893456	0.0015169
RBC count	Yes	Whole_Blood	ZNF292	6	87865004	87973914	0.0581	rs9342101	-3.21	rs910563	0.0338	4.72	-1.7275	381	381	blup	0.035	0.00018	-1.62913	0.103	1	0.264613
RBC count	Yes	Liver	ZNF295-AS1	21	43429303	43445060	0.528	rs4920110	-4.37	rs1628526	-0.00625	-3.36	-2.6366	792	792	blup	0.039	0.0086	1.5446	0.122436	1	0.286657
RBC count	Yes	Brain_Cortex	ZNF300P1	5	150310207	150325851	0.6289	rs7713223	-2.54	rs11741861	0.222342	6.8	0.3435	536	7	lasso	0.41	4.4e-17	0.6471	0.518	1	0.709999
RBC count	Yes	Liver	ZNF300P1	5	150310207	150325851	0.4877	rs7713223	-2.54	rs4958852	0.258538	6.91	0.936	536	30	enet	0.27	2.6e-12	-0.598038	0.55	1	0.737565
RBC count	Yes	Whole_Blood	ZNF302	19	35168552	35177302	0.2799	rs1688030	3.54	rs10402621	0.166183	-8.41	1.44	414	4	lasso	0.17	7.4e-17	-1.43239	0.152	1	0.344565
RBC count	Yes	Brain_Cortex	ZNF302	19	35168552	35177302	0.352	rs1688030	3.54	rs12982680	0.246593	-5.96	1.3776	414	1	top1	0.25	5.4e-10	-1.3776	0.168	1	0.367104
RBC count	Yes	Liver	ZNF302	19	35168552	35177302	0.338	rs1688030	3.54	rs8106282	0.195913	-5.75	1.2636	414	1	top1	0.2	6.8e-09	-1.2636	0.206	1	0.407274
RBC count	Yes	Whole_Blood	ZNF304	19	57862728	57871266	0.1107	rs7246131	2.93	rs2301663	0.023226	-4.24	1.93	509	1	top1	0.023	0.002	-1.92604	0.0541	1	0.170509
RBC count	Yes	Brain_Cortex	ZNF304	19	57862728	57871266	0.397	rs7246131	2.93	rs862703	0.257245	-6.88	1.6221	509	3	lasso	0.29	7e-12	-1.73258	0.0832	1	0.227602
RBC count	Yes	Liver	ZNF304	19	57862728	57871266	0.445	rs7246131	2.93	rs862710	0.143298	-5.5	1.9232	509	20	enet	0.21	2.8e-09	-2.18393	0.029	1	0.108067
RBC count	Yes	Whole_Blood	ZNF316	7	6676953	6694242	0.1716	rs9639027	4.99	rs4720680	0.019303	-4.89	2.6491	319	21	enet	0.074	7.3e-08	-2.5319	0.0113	1	0.0524656
RBC count	Yes	Whole_Blood	ZNF317	19	9251056	9274100	0.1039	rs12979861	3.08	rs10129	0.044806	4.35	-0.41	418	15	enet	0.053	4.6e-06	-1.12422	0.261	1	0.478527
RBC count	Yes	Whole_Blood	ZNF320	19	53367043	53400946	0.2303	rs4802934	-3.81	rs3810115	0.146601	7.62	-1.21	458	1	top1	0.15	1.6e-14	-1.2058	0.228	1	0.440995
RBC count	Yes	Brain_Cortex	ZNF320	19	53367043	53400946	0.455	rs4802934	-3.81	rs3810115	0.526344	8.46	-1.2058	458	1	top1	0.53	1.5e-23	-1.2058	0.228	1	0.446043
RBC count	Yes	Whole_Blood	ZNF330	4	142142041	142155851	0.217	rs11930453	2.84	rs1435135	0.187	-8.38	-0.05094	368	1	top1	0.19	2.1e-18	0.05094	0.959	1	0.978816
RBC count	Yes	Whole_Blood	ZNF333	19	14800711	14843204	0.4531	rs7245563	-5.3	rs2732794	0.185247	8.64	0.508	457	54	enet	0.3	6.5e-31	-0.84209	0.4	1	0.619879
RBC count	Yes	Brain_Cortex	ZNF333	19	14800711	14843204	0.338	rs7245563	-5.3	rs13344883	0.127552	4.52	-0.044	456	1	top1	0.13	1.3e-05	-0.04395	0.965	1	0.980673
RBC count	Yes	Liver	ZNF333	19	14800711	14843204	0.371	rs7245563	-5.3	rs13344883	0.104463	5.1	-0.044	457	5	lasso	0.12	8.2e-06	-0.47773	0.633	1	0.794249
RBC count	Yes	Brain_Cortex	ZNF334	20	45129701	45142198	0.209	rs6032661	4.09	rs847052	0.098632	5.02	0.3105	558	5	lasso	0.14	3.3e-06	-0.3489	0.727	1	0.84788
RBC count	Yes	Liver	ZNF334	20	45129701	45142198	0.4633	rs6032661	4.09	rs2745729	0.246302	6.52	0.1857	558	1	top1	0.25	4.8e-11	0.18575	0.853	1	0.927613
RBC count	Yes	Whole_Blood	ZNF335	20	44577292	44600833	0.0909	rs7679	-7.02	rs3848715	0.010605	-4.62	3.8772	495	495	blup	0.028	0.00079	-1.871	0.0613	1	0.185828
RBC count	Yes	Whole_Blood	ZNF337	20	25666203	25677477	0.0683	rs6115461	-6.13	rs926487	0.023904	-3.9	1.1329	240	1	top1	0.024	0.0017	-1.1329	0.257	1	0.474449
RBC count	Yes	Brain_Cortex	ZNF337	20	25666203	25677477	0.114	rs6115461	-6.13	rs13038092	0.121914	-4.18	0.1414	240	1	top1	0.12	2e-05	-0.1414	0.888	1	0.94256
RBC count	Yes	Whole_Blood	ZNF33B	10	43084555	43090042	0.1772	rs11239753	-3.08	rs644175	0.097696	6.74	-2.3917	289	289	blup	0.12	3.1e-12	-0.7045	0.481	1	0.688079
RBC count	Yes	Whole_Blood	ZNF33B	10	43069633	43134016	0.0847	rs11239753	-3.08	rs7073805	0.024413	4.53	-0.55725	316	316	blup	0.044	2.7e-05	-0.6033	0.546	1	0.73915
RBC count	Yes	Brain_Cortex	ZNF33B	10	43084555	43090042	0.379	rs11239753	-3.08	rs644175	0.095602	4.85	-2.3917	289	289	blup	0.2	2.2e-08	-1.07677	0.282	1	0.5076
RBC count	Yes	Whole_Blood	ZNF34	8	145998499	146012730	0.148	rs10108150	-2.7	rs2722495	0.133833	-7.4	-0.2252	214	1	top1	0.13	2.6e-13	0.22523	0.822	1	0.912161
RBC count	Yes	Brain_Cortex	ZNF34	8	145998499	146012730	0.1073	rs10108150	-2.7	rs2958516	0.08526	-4.54	-0.1311	213	1	top1	0.085	0.00035	0.13106	0.896	1	0.947433
RBC count	Yes	Liver	ZNF34	8	145998499	146012730	0.2432	rs10108150	-2.7	rs1735192	0.080366	-5.16	-1.2006	213	213	blup	0.14	1.7e-06	0.7098	0.478	1	0.680156
RBC count	Yes	Liver	ZNF346	5	176449697	176508190	0.2816	rs4075958	9.46	rs12187462	-0.00556	-3.32	-1.394	398	398	blup	0.014	0.08	2.13508	0.0328	1	0.116581
RBC count	Yes	Whole_Blood	ZNF354A	5	178138593	178157703	0.4422	rs6860046	2.77	rs6866344	0.24631	-10.25	-0.59492	591	4	lasso	0.3	3.2e-30	0.6733	0.501	1	0.706036
RBC count	Yes	Whole_Blood	ZNF37A	10	38383264	38414472	0.0401	rs2472177	4.54	rs2754369	0.002476	4	3.5533	238	238	blup	0.0042	0.11	4.4359	9.17e-06	0.0539013	0.000131788
RBC count	Yes	Brain_Cortex	ZNF37BP	10	43008958	43048270	0.208	rs11239753	-3.08	rs17158304	0.072013	-3.81	-0.6834	267	8	lasso	0.084	0.00037	0.06915	0.945	1	0.973181
RBC count	Yes	Whole_Blood	ZNF384	12	6775643	6798676	0.1878	rs2365567	5.6	rs10849499	0.048424	-5.24	0.8784	284	33	enet	0.12	7.6e-12	-1.0679	0.286	1	0.505748
RBC count	Yes	Liver	ZNF385C	17	40177660	40215075	0.2928	rs9905601	-3.54	rs11870005	-0.004576	3.94	0.91709	319	319	blup	0.055	0.0021	0.7756	0.438	1	0.646442
RBC count	Yes	Whole_Blood	ZNF396	18	32946661	32957301	0.1768	rs11659944	3.32	rs2978377	0.0776	-5.72	0.8246	390	17	enet	0.081	1.6e-08	0.3147	0.753	1	0.870087
RBC count	Yes	Brain_Cortex	ZNF396	18	32946661	32957301	0.199	rs11659944	3.32	rs580924	0.031602	-4.33	-1.4632	390	390	blup	0.034	0.019	2.47549	0.01331	1	0.0615822
RBC count	Yes	Whole_Blood	ZNF398	7	148823508	148880116	0.0712	rs7812293	-4.41	rs4727017	0.00886	-4.03	1.2918	374	374	blup	0.019	0.0043	-1.7994	0.0719	1	0.207069
RBC count	Yes	Brain_Cortex	ZNF404	19	44376515	44388203	0.531	rs3786954	7.32	rs8104290	0.266988	6.55	-0.8535	461	461	blup	0.29	6.2e-12	-3.80717	0.000141	0.555822	0.00144745
RBC count	Yes	Liver	ZNF404	19	44376515	44388203	0.268	rs3786954	7.32	rs10413675	0.013562	4.39	1.8891	461	1	top1	0.014	0.081	1.88905	0.0589	1	0.173951
RBC count	Yes	Liver	ZNF408	11	46722368	46727462	0.144	rs3136520	-4.18	rs11822959	0.04627	-4.19	-1.2209	238	238	blup	0.1	4e-05	0.236	0.813	1	0.904145
RBC count	Yes	Whole_Blood	ZNF410	14	74353531	74399212	0.0509	rs2058091	7.42	rs11621523	0.012446	-4.21	-1.9282	390	13	enet	0.017	0.0066	4.19788	2.69e-05	0.158118	0.000340039
RBC count	Yes	Liver	ZNF410	14	74353531	74399212	0.1606	rs2058091	7.42	rs8020809	0.048517	-3.96	-1.9809	390	1	top1	0.049	0.0037	1.9809	0.0476	1	0.149743
RBC count	Yes	Brain_Cortex	ZNF418	19	58433252	58446761	0.342	rs3830	-4.3	rs7253514	0.111685	-5.32	0.1469	476	17	enet	0.15	2.7e-06	-0.73634	0.462	1	0.667597
RBC count	Yes	Brain_Cortex	ZNF419	19	57999079	58006048	0.435	rs7246131	2.93	rs7255481	0.273338	6.15	0.3809	490	1	top1	0.27	4.7e-11	0.38094	0.703	1	0.830952
RBC count	Yes	Liver	ZNF419	19	57999079	58006048	0.221	rs7246131	2.93	rs7255481	0.054095	4.49	0.3809	491	47	enet	0.11	1.5e-05	0.04178	0.967	1	0.984286
RBC count	Yes	Whole_Blood	ZNF425	7	148799876	148823438	0.1103	rs7812293	-4.41	rs1202437	0.043626	-4.51	1.2851	374	1	top1	0.044	3.2e-05	-1.2851	0.199	1	0.405028
RBC count	Yes	Brain_Cortex	ZNF425	7	148799876	148823438	0.3296	rs7812293	-4.41	rs1202469	0.086288	-5.01	2.5705	374	26	enet	0.19	8.1e-08	-0.749	0.454	1	0.66137
RBC count	Yes	Whole_Blood	ZNF429	19	21688366	21739072	0.6937	rs8110814	-5.36	rs8112960	0.471803	-13.26	3.79	299	24	enet	0.55	3.3e-66	-3.41292	0.000643	1	0.00519884
RBC count	Yes	Brain_Cortex	ZNF429	19	21688366	21739072	0.243	rs8110814	-5.36	rs4808279	0.14147	4.68	-1.5988	299	8	lasso	0.19	9.4e-08	-1.25993	0.208	1	0.419405
RBC count	Yes	Liver	ZNF429	19	21688366	21739072	0.235	rs8110814	-5.36	rs4808279	0.050129	4.28	-1.5988	299	299	blup	0.079	0.00027	1.48021	0.139	1	0.311846
RBC count	Yes	Whole_Blood	ZNF43	19	21987752	22034927	0.1541	rs8110814	-5.34	rs8112960	0.112203	-6.67	3.79	294	1	top1	0.11	2.5e-11	-3.786	0.000153	0.899334	0.00151915
RBC count	Yes	Whole_Blood	ZNF430	19	21203426	21242856	0.112	rs7252254	-5.19	rs7253166	-0.000721	3.6	-2.74	276	24	enet	0.012	0.02	-3.23108	0.00123	1	0.00901489
RBC count	Yes	Whole_Blood	ZNF431	19	21324827	21373034	0.3158	rs8110814	-5.37	rs4808279	0.103454	6.47	-1.6	284	20	enet	0.15	9.1e-15	-2.76983	0.00561	1	0.0311973
RBC count	Yes	Liver	ZNF432	19	52534632	52552760	0.246	rs4802934	-3.81	rs2043298	0.075605	-4.32	0.6951	574	1	top1	0.076	0.00036	-0.69509	0.487	1	0.686721
RBC count	Yes	Liver	ZNF436	1	23685941	23694879	0.5731	rs6424115	-6.3	rs1535179	0.266143	7.12	-2.521	311	10	lasso	0.29	4.2e-13	-3.0755	0.0021	1	0.0140675
RBC count	Yes	Whole_Blood	ZNF438	10	31109136	31320866	0.1445	rs6481738	3.9	rs2256726	0.033563	-5.12	-0.40144	422	422	blup	0.073	8.9e-08	0.3029	0.762	1	0.876181
RBC count	Yes	Whole_Blood	ZNF442	19	12460185	12476719	0.0684	rs10419408	12.99	rs10423583	-0.002575	-3.92	-2.15	274	274	blup	0.019	0.0044	-2.25449	0.0242	1	0.0938928
RBC count	Yes	Whole_Blood	ZNF443	19	12540521	12551926	0.0727	rs8110787	-19.8	rs11880558	0.046909	-4.8	-1.07	281	1	top1	0.047	1.6e-05	1.0655	0.287	1	0.506146
RBC count	Yes	Brain_Cortex	ZNF443	19	12540521	12551926	0.216	rs8110787	-19.8	rs2910987	0.198714	5.26	-4.2372	280	1	top1	0.2	3.6e-08	-4.2372	2.26e-05	0.0890892	0.000296964
RBC count	Yes	Brain_Cortex	ZNF45	19	44416781	44439430	0.336	rs3786954	7.32	rs2284243	0.07223	-4.54	2.9912	478	478	blup	0.12	2.5e-05	-3.29164	0.000996	1	0.00777472
RBC count	Yes	Brain_Cortex	ZNF462	9	109625378	109775915	0.3008	rs10978661	6.17	rs6477554	-0.00747	3.36	-1.5752	498	498	blup	0.049	0.0056	-3.00889	0.00262	1	0.0168209
RBC count	Yes	Whole_Blood	ZNF467	7	149461271	149470568	0.2221	rs13233594	-2.93	rs855676	0.09015	-6.1	1.7367	289	1	top1	0.09	2.5e-09	-1.7367	0.0824	1	0.227714
RBC count	Yes	Brain_Cortex	ZNF467	7	149461271	149470568	0.5881	rs13233594	-2.93	rs855676	0.224501	-5.69	1.7367	289	31	enet	0.25	4.8e-10	-1.94	0.0519	1	0.16566
RBC count	Yes	Whole_Blood	ZNF470	19	57078880	57100279	0.1726	rs2304121	-4.61	rs1029709	0.013062	-4.79	-1.06	497	497	blup	0.041	5.7e-05	1.69543	0.09	1	0.24172
RBC count	Yes	Brain_Cortex	ZNF470	19	57078880	57100279	0.334	rs2304121	-4.61	rs4801162	-0.003941	4.06	1.8143	497	497	blup	0.044	0.0081	2.26426	0.0236	1	0.0945439
RBC count	Yes	Liver	ZNF471	19	57019212	57041590	0.248	rs2304121	-4.61	rs960996	0.011968	3.71	-0.1821	507	507	blup	0.013	0.084	-1.72264	0.085	1	0.222831
RBC count	Yes	Whole_Blood	ZNF473	19	50529204	50556671	0.076	rs10417980	9.07	rs12462972	0.04847	4.7	0.0333	340	1	top1	0.048	1.2e-05	0.03329	0.973	1	0.986425
RBC count	Yes	Whole_Blood	ZNF486	19	20278037	20311299	0.0693	rs2304130	5.41	rs8105491	0.013885	4.14	-1.95	241	12	enet	0.025	0.0014	-2.6088	0.00909	1	0.0450515
RBC count	Yes	Whole_Blood	ZNF493	19	21579921	21610375	0.3158	rs8110814	-5.36	rs8112960	0.231731	-9.36	3.79	286	1	top1	0.23	5.8e-23	-3.786	0.000153	0.899334	0.00151915
RBC count	Yes	Brain_Cortex	ZNF493	19	21579921	21610375	0.167	rs8110814	-5.36	rs2937161	0.014621	-4.04	-3.2971	286	7	lasso	0.065	0.0016	3.72715	0.000194	0.764748	0.00191187
RBC count	Yes	Liver	ZNF493	19	21579921	21610375	0.388	rs8110814	-5.36	rs8112960	0.237846	-6.16	3.786	286	1	top1	0.24	1.1e-10	-3.786	0.000153	0.435591	0.0014816
RBC count	Yes	Whole_Blood	ZNF496	1	247460714	247495148	0.2063	rs2859867	-5.25	rs7528202	0.0314	5.45	0.34	459	7	lasso	0.082	1.3e-08	0.3808	0.703	1	0.839885
RBC count	Yes	Brain_Cortex	ZNF496	1	247460714	247495148	0.291	rs2859867	-5.25	rs10924989	0.16	5.26	0.63746	458	1	top1	0.16	9.3e-07	0.63746	0.524	1	0.714991
RBC count	Yes	Brain_Cortex	ZNF497	19	58866550	58874214	0.242	rs3830	-4.3	rs7254299	0.105078	5.35	-2.3125	325	3	enet	0.13	1.1e-05	-2.7103	0.00672	1	0.0354148
RBC count	Yes	Whole_Blood	ZNF500	16	4798240	4817625	0.1805	rs859310	4.75	rs841227	0.032889	5.5	1.4952	389	6	lasso	0.094	1.1e-09	1.5931	0.111	1	0.278471
RBC count	Yes	Brain_Cortex	ZNF500	16	4798240	4817625	0.242	rs859310	4.75	rs2305657	0.126309	5.26	3.6437	389	1	top1	0.13	1.4e-05	3.6437	0.000269	1	0.00255518
RBC count	Yes	Whole_Blood	ZNF501	3	44771088	44778575	0.091	rs33731	-3.5	rs10514710	0.012444	4.31	-1.1593	375	375	blup	0.019	0.005	0.03828	0.969	1	0.984067
RBC count	Yes	Whole_Blood	ZNF502	3	44754135	44765323	0.2346	rs33731	-3.5	rs10514710	0.23437	9.36	-1.1593	370	2	lasso	0.24	1.3e-23	-1.17032	0.242	1	0.457241
RBC count	Yes	Brain_Cortex	ZNF502	3	44754135	44765323	0.2147	rs33731	-3.5	rs10514710	0.22292	5.92	-1.1593	370	1	top1	0.22	4.5e-09	-1.1593	0.246	1	0.467566
RBC count	Yes	Liver	ZNF502	3	44754135	44765323	0.1504	rs33731	-3.5	rs10514710	0.082693	5.26	-1.1593	369	5	lasso	0.12	6.8e-06	-0.53762	0.591	1	0.763766
RBC count	Yes	Whole_Blood	ZNF503	10	77157588	77160132	0.2444	rs7912002	-4.66	rs17769639	0.066551	-5.16	3.2205	366	1	top1	0.067	3.1e-07	-3.2205	0.00128	1	0.00931168
RBC count	Yes	Whole_Blood	ZNF506	19	19896648	19932560	0.1355	rs2304130	5.41	rs7247625	0.038621	4.87	-1.81	300	1	top1	0.039	8.7e-05	-1.8076	0.0707	1	0.204817
RBC count	Yes	Liver	ZNF507	19	32836500	32878573	0.175	rs11671809	-6.99	rs259218	0.0391	3.65	-0.6824	414	414	blup	0.052	0.0026	1.01648	0.309	1	0.525522
RBC count	Yes	Whole_Blood	ZNF514	2	95813682	95831158	0.5376	rs17746486	-4.39	rs3112989	0.181	-8.74	1.4372	114	7	lasso	0.3	4.1e-30	-1.03	0.305	1	0.527291
RBC count	Yes	Brain_Cortex	ZNF514	2	95813682	95831158	0.7414	rs17746486	-4.39	rs6716242	0.089262	-5.11	0.88511	114	30	enet	0.46	1.4e-19	-0.2007	0.841	1	0.918344
RBC count	Yes	Liver	ZNF514	2	95813682	95831158	0.6101	rs17746486	-4.39	rs1852300	0.181837	-6.09	0.154	114	17	enet	0.41	4e-19	-0.549	0.583	1	0.759547
RBC count	Yes	Whole_Blood	ZNF516	18	74069644	74207146	0.3139	rs17060086	-4.71	rs11150958	0.0596	-5.93	0.2954	585	5	lasso	0.094	1e-09	-0.9357	0.349	1	0.571109
RBC count	Yes	Whole_Blood	ZNF517	8	146024261	146036554	0.0835	rs10108150	-2.7	rs1209853	0.065801	5.59	-0.7964	209	7	enet	0.069	1.9e-07	-1.465	0.143	1	0.331579
RBC count	Yes	Brain_Cortex	ZNF517	8	146024261	146036554	0.1894	rs10108150	-2.7	rs1625919	0.15147	4.91	-0.974	208	1	top1	0.15	1.8e-06	-0.97404	0.33	1	0.558069
RBC count	Yes	Brain_Cortex	ZNF519	18	14057456	14132489	0.335	rs1284059	-2.57	rs11659850	0.055526	3.92	0.3501	279	1	top1	0.056	0.0034	0.35011	0.72626	1	0.847518
RBC count	Yes	Liver	ZNF519	18	14057456	14132489	0.399	rs1284059	-2.57	rs11659850	0.180076	5.81	0.3501	279	279	blup	0.2	3e-09	1.4591	0.145	1	0.323016
RBC count	Yes	Brain_Cortex	ZNF528	19	52901102	52921657	0.369	rs4802934	-3.81	rs2245620	0.268184	-6.3	-2.8464	464	4	lasso	0.29	7.4e-12	2.73275	0.00628	1	0.0336355
RBC count	Yes	Liver	ZNF528	19	52901102	52921657	0.488	rs4802934	-3.81	rs2245620	0.23108	-6.07	-2.8464	463	1	top1	0.23	2.2e-10	2.8464	0.00442	1	0.0258393
RBC count	Yes	Whole_Blood	ZNF544	19	58739960	58788815	0.2013	rs3830	-4.3	rs1483651	0.067394	-5.2	-0.406	369	1	top1	0.067	2.6e-07	0.40623	0.685	1	0.830534
RBC count	Yes	Brain_Cortex	ZNF547	19	57874845	57890933	0.311	rs7246131	2.93	rs8105844	0.046911	-5.14	0.9836	507	4	lasso	0.14	6e-06	-0.257	0.797	1	0.892803
RBC count	Yes	Brain_Cortex	ZNF549	19	58038693	58068910	0.255	rs7246131	2.93	rs2285668	0.193427	5.19	0.7269	491	1	top1	0.19	5.7e-08	0.72693	0.467	1	0.672112
RBC count	Yes	Whole_Blood	ZNF550	19	58046639	58071231	0.1653	rs193390	3.47	rs3746222	0.064476	5.74	1.05	492	4	lasso	0.075	5.1e-08	1.43996	0.15	1	0.341347
RBC count	Yes	Liver	ZNF550	19	58046639	58071231	0.63	rs193390	3.47	rs3746222	0.329096	7.26	1.0527	492	1	top1	0.33	6.7e-15	1.0527	0.292	1	0.505672
RBC count	Yes	Liver	ZNF552	19	58315209	58326281	0.156	rs2547354	3.54	rs12609667	0.028953	-4.04	0.588	492	7	enet	0.049	0.0034	-0.07916	0.937	1	0.967939
RBC count	Yes	Whole_Blood	ZNF554	19	2819872	2835771	0.2712	rs10414862	5.86	rs1736176	0.241916	9.54	-1.91	440	1	top1	0.24	4.9e-24	-1.914	0.0556	1	0.173746
RBC count	Yes	Brain_Cortex	ZNF554	19	2819872	2835771	0.274	rs10414862	5.86	rs10411766	0.068557	4.81	-1.1489	440	4	lasso	0.11	7.4e-05	-0.64782	0.517	1	0.709615
RBC count	Yes	Liver	ZNF554	19	2819872	2835771	0.27	rs10414862	5.86	rs941406	0.17671	5.4	-1.8759	440	1	top1	0.18	4.2e-08	-1.8759	0.0607	1	0.177244
RBC count	Yes	Whole_Blood	ZNF559	19	9434448	9461838	0.6674	rs12979861	2.91	rs28384491	0.366774	-11.71	2.04	406	1	top1	0.37	2e-38	-2.0359	0.0418	1	0.141288
RBC count	Yes	Brain_Cortex	ZNF559	19	9434448	9461838	0.437	rs12979861	2.91	rs28384491	0.376713	-7.17	2.0359	405	4	lasso	0.41	5.1e-17	-2.01613	0.0438	1	0.146695
RBC count	Yes	Whole_Blood	ZNF561	19	9715356	9732075	0.2139	rs7257146	-2.77	rs10405845	0.095501	-6.38	2.11	362	62	enet	0.098	4.9e-10	-2.98737	0.00281	1	0.0179926
RBC count	Yes	Brain_Cortex	ZNF561	19	9715356	9732075	0.172	rs7257146	-2.77	rs10416140	0.065856	-4.15	1.0261	360	14	enet	0.1	9e-05	-1.51916	0.129	1	0.310261
RBC count	Yes	Liver	ZNF561	19	9715356	9732075	0.337	rs7257146	-2.77	rs10422772	0.133637	-4.7	2.0799	361	1	top1	0.13	2.2e-06	-2.0799	0.0375	1	0.128013
RBC count	Yes	Whole_Blood	ZNF562	19	9759330	9785776	0.1185	rs7257146	-2.77	rs10425775	0.003155	3.49	-1.63	353	353	blup	0.024	0.0015	-1.63446	0.102	1	0.262733
RBC count	Yes	Whole_Blood	ZNF564	19	12636184	12662356	0.0729	rs8110787	-19.84	rs3810306	0.007823	3.89	3.92	288	288	blup	0.022	0.0028	12.341	5.45e-35	3.20351e-31	1.14411e-32
RBC count	Yes	Brain_Cortex	ZNF565	19	36673188	36737159	0.213	rs3108589	-4.4	rs2438514	0.045544	-4	-2.3896	330	330	blup	0.13	1.5e-05	1.31203	0.19	1	0.3942
RBC count	Yes	Liver	ZNF565	19	36673188	36737159	0.369	rs3108589	-4.4	rs2287898	0.187097	-5.54	-2.3909	330	1	top1	0.19	1.6e-08	2.3909	0.0168	1	0.0723595
RBC count	Yes	Whole_Blood	ZNF566	19	36936021	36980550	0.0936	rs3108589	-4.4	rs2912444	0.038343	-4.28	2.96	312	1	top1	0.038	9.2e-05	-2.9572	0.0031	1	0.0194677
RBC count	Yes	Brain_Cortex	ZNF568	19	37407231	37488834	0.195	rs3108589	-4.4	rs10404920	0.029092	3.97	-1.725	281	281	blup	0.055	0.0035	-3.3312	0.000865	1	0.00697307
RBC count	Yes	Brain_Cortex	ZNF571-AS1	19	38040435	38078249	0.503	rs2921563	4.11	rs12151280	0.173241	5.11	1.8667	280	1	top1	0.17	3.1e-07	1.8667	0.0619	1	0.185559
RBC count	Yes	Whole_Blood	ZNF575	19	44029649	44040282	0.072	rs3786954	7.32	rs3213263	0.030334	5.03	-0.903	382	6	lasso	0.031	0.0004	-1.45405	0.146	1	0.336017
RBC count	Yes	Liver	ZNF575	19	44029649	44040282	0.208	rs3786954	7.32	rs2854510	0.117193	4.77	-1.9137	382	1	top1	0.12	9.4e-06	-1.9137	0.0557	1	0.167807
RBC count	Yes	Whole_Blood	ZNF577	19	52359055	52391233	0.1566	rs3794976	-3.33	rs7247017	0.057642	-5.68	1.26	619	1	top1	0.058	1.9e-06	-1.2569	0.209	1	0.418142
RBC count	Yes	Brain_Cortex	ZNF577	19	52359055	52391233	0.552	rs3794976	-3.33	rs3752123	0.21155	-5.88	1.3309	619	12	lasso	0.25	2.7e-10	-1.37475	0.169	1	0.368472
RBC count	Yes	Liver	ZNF577	19	52359055	52391233	0.246	rs3794976	-3.33	rs2657929	0.024288	3.69	0.1518	617	1	top1	0.024	0.031	0.15177	0.879	1	0.939393
RBC count	Yes	Whole_Blood	ZNF582-AS1	19	56905025	56910541	0.1222	rs2304121	-4.61	rs4281830	0.079814	6.07	-2.25	533	1	top1	0.08	2.1e-08	-2.2548	0.0241	1	0.0936284
RBC count	Yes	Brain_Cortex	ZNF582-AS1	19	56905025	56910541	0.482	rs2304121	-4.61	rs4281830	0.209477	6.27	-2.2548	533	9	enet	0.28	3.9e-11	-2.31929	0.0204	1	0.0851873
RBC count	Yes	Brain_Cortex	ZNF584	19	58912871	58929694	0.595	rs3830	-4.3	rs893188	0.092078	5.34	2.7574	313	7	lasso	0.23	2.9e-09	1.95893	0.0501	1	0.16188
RBC count	Yes	Liver	ZNF584	19	58912871	58929694	0.44	rs3830	-4.3	rs11670871	0.230792	-6.26	0.9447	314	1	top1	0.23	2.3e-10	-0.94472	0.345	1	0.560305
RBC count	Yes	Brain_Cortex	ZNF585B	19	37672481	37708827	0.163	rs3108589	-4.4	rs1612652	0.049097	-4.24	-0.4477	275	275	blup	0.095	0.00016	-0.18351	0.854	1	0.925362
RBC count	Yes	Whole_Blood	ZNF586	19	58281023	58331098	0.1872	rs2547354	3.54	rs10424027	0.063195	5.53	-0.179	485	5	lasso	0.076	4.6e-08	-0.59211	0.554	1	0.744153
RBC count	Yes	Brain_Cortex	ZNF586	19	58281023	58331098	0.256	rs2547354	3.54	rs2158013	0.217713	-5.59	-0.2231	484	1	top1	0.22	7e-09	0.22306	0.823	1	0.908249
RBC count	Yes	Liver	ZNF586	19	58281023	58331098	0.315	rs2547354	3.54	rs9284432	0.216854	-5.81	-0.8735	485	1	top1	0.22	9e-10	0.87353	0.382	1	0.597229
RBC count	Yes	Whole_Blood	ZNF587	19	58365144	58376480	0.1715	rs2547354	3.54	rs6510093	0.087409	-6.47	0.701	476	5	lasso	0.091	2.2e-09	-0.88276	0.377	1	0.598112
RBC count	Yes	Whole_Blood	ZNF587B	19	58331308	58357606	0.1859	rs2547354	3.54	rs12609667	0.125539	-7.36	0.588	488	13	enet	0.14	4.8e-14	-0.75448	0.451	1	0.66291
RBC count	Yes	Whole_Blood	ZNF589	3	48282590	48340743	0.5743	rs7642590	-5.28	rs6787500	0.268793	10.04	-4.3356	249	249	blup	0.29	5.7e-29	-3.80294	0.000143	0.840554	0.00145173
RBC count	Yes	Brain_Cortex	ZNF589	3	48282590	48340743	0.4516	rs7642590	-5.28	rs6787500	0.410078	7.44	-4.3356	248	1	top1	0.41	3.7e-17	-4.3356	1.45e-05	0.057159	0.000202691
RBC count	Yes	Liver	ZNF589	3	48282590	48340743	0.2654	rs7642590	-5.28	rs6787500	0.208302	6.29	-4.3356	249	1	top1	0.21	2.1e-09	-4.3356	1.45e-05	0.0412815	0.000194724
RBC count	Yes	Brain_Cortex	ZNF593	1	26496362	26498551	0.1493	rs3767876	-5.98	rs6700024	0.089	-4.53	-0.35443	443	11	lasso	0.16	7.4e-07	-0.57553	0.565	1	0.747644
RBC count	Yes	Whole_Blood	ZNF595	4	53179	88099	0.0872	rs7665922	3.53	rs10002733	0.0321	4.32	2.4592	142	142	blup	0.038	9.8e-05	2.93676	0.00332	1	0.0204989
RBC count	Yes	Whole_Blood	ZNF600	19	53267448	53290044	0.4931	rs4802934	-3.81	rs10404486	0.178062	-8.26	0.795	474	48	enet	0.26	4.9e-26	-2.36626	0.018	1	0.0754127
RBC count	Yes	Liver	ZNF600	19	53267448	53290044	0.402	rs4802934	-3.81	rs10404486	0.208526	-5.84	0.7948	473	6	lasso	0.28	2.3e-12	-1.86357	0.0624	1	0.180909
RBC count	Yes	Whole_Blood	ZNF605	12	133498019	133532892	0.1994	rs4883568	8.51	rs1278603	0.068635	-6.04	-2.0666	211	7	lasso	0.095	1e-09	1.6799	0.093	1	0.246796
RBC count	Yes	Brain_Cortex	ZNF605	12	133498019	133532892	0.2554	rs4883568	8.51	rs1278601	0.0835	-4.78	-2.1149	210	6	lasso	0.17	5.8e-07	-0.22532	0.822	1	0.907908
RBC count	Yes	Brain_Cortex	ZNF607	19	38187264	38210691	0.248	rs2921563	4.11	rs11668558	0.041787	4	-2.3374	296	1	top1	0.042	0.0099	-2.3374	0.0194	1	0.0818788
RBC count	Yes	Whole_Blood	ZNF613	19	52430400	52452012	0.1145	rs4802934	-3.81	rs12461478	0.066022	5.22	1.14	621	1	top1	0.066	3.5e-07	1.1436	0.253	1	0.470761
RBC count	Yes	Whole_Blood	ZNF623	8	144718183	144735900	0.2462	rs7819099	-4.88	rs3750204	0.090224	6.5	-1.5823	351	6	lasso	0.11	6.3e-11	-1.0558	0.291	1	0.510596
RBC count	Yes	Brain_Cortex	ZNF623	8	144718183	144735900	0.5622	rs7819099	-4.88	rs12677473	0.14547	4.57	0.1199	350	350	blup	0.21	1.4e-08	0.31118	0.756	1	0.866827
RBC count	Yes	Whole_Blood	ZNF626	19	20802867	20844402	0.1156	rs4809098	-4.14	rs10425463	0.03288	4.56	-1.92	228	6	enet	0.042	4.1e-05	-1.31199	0.19	1	0.394357
RBC count	Yes	Brain_Cortex	ZNF626	19	20802867	20844402	0.279	rs4809098	-4.14	rs10425311	0.143164	5.06	-1.2926	228	1	top1	0.14	3.6e-06	-1.2926	0.196	1	0.402203
RBC count	Yes	Liver	ZNF626	19	20802867	20844402	0.253	rs4809098	-4.14	rs10425311	0.043624	4.04	-1.2926	228	228	blup	0.07	0.00057	-2.8225	0.00477	1	0.0273794
RBC count	Yes	Whole_Blood	ZNF638	2	71503691	71662199	0.0883	rs11556871	3.24	rs4535069	0.00764	-3.7	0.00823	485	485	blup	0.026	0.0011	1.56	0.119	1	0.291694
RBC count	Yes	Whole_Blood	ZNF641	12	48733791	48745197	0.4708	rs1978161	-10.66	rs2634663	0.39714	-12.11	0.1302	472	1	top1	0.4	2.4e-42	-0.1302	0.896	1	0.949466
RBC count	Yes	Whole_Blood	ZNF646	16	31085743	31095439	0.074	rs8060857	-10.56	rs9926533	0.021045	4.49	5.5686	242	242	blup	0.032	0.00034	5.1614	2.45e-07	0.00144011	4.81642e-06
RBC count	Yes	Liver	ZNF646	16	31085743	31095439	0.1318	rs8060857	-10.56	rs8050588	0.0879	4.57	-9.6657	242	1	top1	0.088	0.00012	-9.6657	4.22e-22	1.20143e-18	3.33732e-20
RBC count	Yes	Brain_Cortex	ZNF649	19	52392477	52408293	0.269	rs3794976	-3.33	rs9973239	0.115368	-4.98	1.3669	614	1	top1	0.12	3.3e-05	-1.3669	0.172	1	0.371113
RBC count	Yes	Liver	ZNF649	19	52392477	52408293	0.222	rs3794976	-3.33	rs2109657	0.008874	-3.74	0.8322	612	612	blup	0.043	0.006	0.05713	0.954	1	0.976641
RBC count	Yes	Whole_Blood	ZNF652	17	47366568	47439478	0.2032	rs12449817	4.79	rs16948048	-0.00138	3.43	3.2318	351	351	blup	0.019	0.0051	2.7612	0.00576	1	0.0318507
RBC count	Yes	Whole_Blood	ZNF66	19	20959110	20991922	0.0931	rs4809098	-4.14	rs10407397	0.04314	-4.5	1.19	243	1	top1	0.043	3.5e-05	-1.18832	0.235	1	0.448775
RBC count	Yes	Whole_Blood	ZNF660	3	44619715	44641186	0.0552	rs2372857	2.87	rs2372688	0.009966	-3.37	0.41653	316	316	blup	0.012	0.021	0.4824	0.63	1	0.797575
RBC count	Yes	Brain_Cortex	ZNF660	3	44619715	44641186	0.408	rs2372857	2.87	rs939649	0.280054	6.58	-0.2854	316	7	lasso	0.3	3.4e-12	-0.279947	0.78	1	0.882284
RBC count	Yes	Liver	ZNF660	3	44619715	44641186	0.3296	rs2372857	2.87	rs939649	0.254313	6.49	-0.28544	315	1	top1	0.25	2.1e-11	-0.28544	0.775	1	0.885835
RBC count	Yes	Liver	ZNF663P	20	45042867	45087915	0.317	rs3746513	-5.83	rs366860	0.0166	-4.39	0.5105	549	549	blup	0.092	8.3e-05	0.91987	0.358	1	0.571956
RBC count	Yes	Whole_Blood	ZNF664	12	124457670	124499986	0.0955	rs9863	-5.78	rs1054852	0.067291	-5.09	-5.0675	435	1	top1	0.067	2.7e-07	5.0675	4.03e-07	0.00236883	7.69102e-06
RBC count	Yes	Brain_Cortex	ZNF667	19	56950694	56988487	0.587	rs2304121	-4.61	rs10408921	0.132538	6.59	-0.6369	511	511	blup	0.28	4e-11	1.47486	0.14	1	0.327525
RBC count	Yes	Whole_Blood	ZNF668	16	31072164	31085641	0.2053	rs8060857	-10.56	rs2303222	0.171061	8.58	5.2318	242	4	lasso	0.2	3.3e-20	6.5926	4.32e-11	2.5393e-07	1.43463e-09
RBC count	Yes	Whole_Blood	ZNF669	1	247263264	247267674	0.1013	rs6676750	4.93	rs2270616	0.0307	4.74	2.9178	476	4	lasso	0.031	0.00038	3.0201	0.00253	1	0.016579
RBC count	Yes	Brain_Cortex	ZNF670	1	247130964	247242113	0.2643	rs2892240	4.08	rs4925631	0.0466	-4.66	-1.5691	465	1	top1	0.047	0.0068	1.5691	0.117	1	0.288439
RBC count	Yes	Liver	ZNF675	19	23708433	23870022	0.5	rs2082477	-3.25	rs12462134	0.089271	4.86	-0.5039	244	8	lasso	0.14	1.4e-06	0.24229	0.809	1	0.902163
RBC count	Yes	Whole_Blood	ZNF677	19	53731577	53758151	0.1369	rs10419891	-3.25	rs16984664	0.005428	-4.47	-0.457	477	44	enet	0.012	0.019	-0.97558	0.329	1	0.552374
RBC count	Yes	Brain_Cortex	ZNF678	1	227751244	227865144	0.2298	rs3014252	-3.5	rs9426521	0.103	4.27	-1.8747	411	1	top1	0.1	8.5e-05	-1.8747	0.0608	1	0.183377
RBC count	Yes	Brain_Cortex	ZNF680	7	63980262	64023484	0.28	rs6978652	-2.99	rs6967116	0.334959	-6.85	-0.1095	313	1	top1	0.33	1.2e-13	0.109	0.913	1	0.95643
RBC count	Yes	Brain_Cortex	ZNF681	19	23921997	23941693	0.126	rs2082477	-3.25	rs2195987	0.038477	3.83	0.087	240	3	lasso	0.089	0.00026	-0.22251	0.824	1	0.908336
RBC count	Yes	Brain_Cortex	ZNF682	19	20107867	20150315	0.32	rs2304130	5.41	rs8106847	0.098807	5.01	1.737	268	268	blup	0.15	2.7e-06	-0.55552	0.579	1	0.75853
RBC count	Yes	Liver	ZNF682	19	20107867	20150315	0.253	rs2304130	5.41	rs2286923	0.206025	6	1.4996	268	27	enet	0.23	2.6e-10	0.45795	0.647	1	0.802618
RBC count	Yes	Whole_Blood	ZNF684	1	40997233	41013841	0.1046	rs35809276	-3.46	rs3738369	0.0141	4.33	-3.1007	445	19	enet	0.069	1.8e-07	-1.9588	0.0501	1	0.160396
RBC count	Yes	Brain_Cortex	ZNF691	1	43312280	43318148	0.2408	rs3120276	5.98	rs12140718	0.0133	3.93	0.32278	437	437	blup	0.039	0.013	-0.7907	0.429	1	0.643255
RBC count	Yes	Whole_Blood	ZNF696	8	144371846	144380231	0.164	rs4495442	-4.66	rs12674761	0.033656	-5.05	1.6749	382	6	lasso	0.05	9e-06	0.04227	0.966	1	0.982549
RBC count	Yes	Brain_Cortex	ZNF696	8	144371846	144380231	0.3846	rs4495442	-4.66	rs4874105	0.13629	5.37	-1.8221	381	5	lasso	0.21	1.5e-08	-2.63545	0.0084	1	0.042398
RBC count	Yes	Brain_Cortex	ZNF697	1	120162045	120190396	0.3037	rs477992	-8.63	rs10923875	0.066	-4.29	2.2923	377	377	blup	0.077	0.00065	-5.15383	2.55e-07	0.00100521	5.10259e-06
RBC count	Yes	Whole_Blood	ZNF699	19	9404951	9420514	0.0741	rs12979861	2.92	rs10401135	0.016342	-4.37	0.0598	410	6	lasso	0.029	0.00059	0.59545	0.552	1	0.742994
RBC count	Yes	Whole_Blood	ZNF702P	19	53471504	53541151	0.2034	rs10419891	-3.25	rs182775	0.107495	-6.43	-0.795	475	1	top1	0.11	6.8e-11	0.79489	0.427	1	0.642413
RBC count	Yes	Liver	ZNF704	8	81540686	81787016	0.443	rs10957985	-4.65	rs7824358	0.084718	5.17	2.1395	384	11	lasso	0.088	0.00013	2.2439	0.0248	1	0.0952842
RBC count	Yes	Whole_Blood	ZNF707	8	144766622	144796068	0.1419	rs7819099	-4.88	rs4875037	0.04005	5.08	-1.0816	335	19	enet	0.042	4e-05	-0.16674	0.868	1	0.935479
RBC count	Yes	Whole_Blood	ZNF708	19	21473962	21512227	0.3215	rs8110814	-5.35	rs8112960	0.28233	-10.28	3.79	285	4	lasso	0.34	1.3e-34	-3.28866	0.00101	1	0.00763082
RBC count	Yes	Liver	ZNF708	19	21473962	21512227	0.371	rs8110814	-5.35	rs7260065	0.14342	6.08	-1.3074	285	3	lasso	0.28	1.2e-12	-2.99633	0.00273	1	0.0172718
RBC count	Yes	Brain_Cortex	ZNF709	19	12571998	12624668	0.293	rs8110787	-19.86	rs17469542	0.077955	3.98	4.0011	283	1	top1	0.078	0.00061	4.0011	6.3e-05	0.248346	0.000717763
RBC count	Yes	Liver	ZNF71	19	57106632	57137849	0.495	rs2304121	-4.61	rs399970	0.14228	-5.24	-0.8223	500	11	lasso	0.17	6.2e-08	1.05409	0.292	1	0.505672
RBC count	Yes	Whole_Blood	ZNF713	7	55955205	56009918	0.135	rs4948106	5.54	rs17664478	-0.002732	-3.92	-2.3103	321	321	blup	0.021	0.0029	0.6781	0.498	1	0.704511
RBC count	Yes	Liver	ZNF713	7	55955205	56009918	0.3128	rs4948106	5.54	rs4307293	0.029826	4.2	0.21265	321	7	lasso	0.043	0.0058	0.4566	0.648	1	0.803159
RBC count	Yes	Whole_Blood	ZNF714	19	21264965	21308073	0.0693	rs8110814	-5.37	rs10412509	0.009808	3.86	0.347	279	1	top1	0.0098	0.032	0.34735	0.728	1	0.855324
RBC count	Yes	Whole_Blood	ZNF717	3	75758794	75834734	0.3221	NA	NA	NA	NA	NA	NA	167	0	lasso	0.23	1.3e-22	NA	NA	NA	NA
RBC count	Yes	Brain_Cortex	ZNF717	3	75758794	75834734	0.6644	rs17028317	-2.45	rs7624584	0.581827	8.87	0.685	167	6	lasso	0.61	4.8e-29	0.816972	0.414	1	0.629625
RBC count	Yes	Liver	ZNF717	3	75758794	75834734	0.86	NA	NA	NA	NA	NA	NA	167	0	lasso	0.6	9.6e-32	NA	NA	NA	NA
RBC count	Yes	Whole_Blood	ZNF718	4	124897	157779	0.3924	rs7665922	3.53	rs11735742	0.154	8.78	0.94218	152	14	enet	0.28	2.7e-28	-0.73386	0.463	1	0.672976
RBC count	Yes	Brain_Cortex	ZNF718	4	124897	157779	0.1441	rs7665922	3.53	rs2353605	0.00445	4.24	2.6078	151	10	enet	0.067	0.0014	2.4698	0.0135	1	0.0622421
RBC count	Yes	Liver	ZNF718	4	124897	157779	0.6069	rs7665922	3.53	rs6842197	0.356815	7.48	3.4218	152	1	top1	0.36	2.7e-16	3.4218	0.000622	1	0.00496032
RBC count	Yes	Brain_Cortex	ZNF720	16	31724550	31806190	0.2634	rs12929077	-5.21	rs8048000	0.066646	-4.51	-1.0475	206	5	lasso	0.1	9.1e-05	0.2145	0.83	1	0.910367
RBC count	Yes	Brain_Cortex	ZNF721	4	429559	492945	0.229	rs7665922	3.53	rs7698112	0.13081	-5.31	-1.3969	320	1	top1	0.13	9.7e-06	1.3969	0.162	1	0.35998
RBC count	Yes	Whole_Blood	ZNF736	7	63767837	63815238	0.1421	rs6978652	-2.99	rs4718067	0.092476	6.62	-0.2543	305	6	lasso	0.12	1.8e-12	-0.1872	0.851	1	0.927647
RBC count	Yes	Brain_Cortex	ZNF736	7	63767837	63815238	0.1471	rs6978652	-2.99	rs10280161	0.087352	-4.18	-0.4861	305	1	top1	0.087	0.00029	0.486	0.627	1	0.788903
RBC count	Yes	Whole_Blood	ZNF737	19	20718631	20748615	0.1546	rs4809098	-4.14	rs7258387	0.015756	4.99	0.505	214	19	enet	0.058	1.7e-06	0.4431	0.658	1	0.816148
RBC count	Yes	Liver	ZNF737	19	20718631	20748615	0.255	rs4809098	-4.14	rs7251622	0.060723	4.42	-0.2335	214	17	enet	0.088	0.00012	-1.72623	0.0843	1	0.221609
RBC count	Yes	Whole_Blood	ZNF738	19	21541732	21562104	0.2965	rs8110814	-5.35	rs2102920	0.140276	-7.61	0.805	285	7	lasso	0.17	4e-17	-2.23873	0.0252	1	0.0969408
RBC count	Yes	Brain_Cortex	ZNF738	19	21541732	21562104	0.25	rs8110814	-5.35	rs566230	0.210579	-5.91	-2.3524	285	1	top1	0.21	1.3e-08	2.3524	0.0187	1	0.0794347
RBC count	Yes	Whole_Blood	ZNF74	22	20748405	20762745	0.1762	rs854961	3.17	rs887021	0.006417	-4.57	-0.48936	299	14	enet	0.045	2.3e-05	0.08598	0.931	1	0.9672
RBC count	Yes	Liver	ZNF74	22	20748405	20762745	0.239	rs854961	3.17	rs362243	0.078273	-4.93	0.112	299	4	lasso	0.12	8.1e-06	0.3006	0.764	1	0.879542
RBC count	Yes	Whole_Blood	ZNF740	12	53574484	53584596	0.125	rs3741651	11.03	rs2272306	0.051055	5.35	2.7216	480	1	top1	0.051	7.2e-06	2.7216	0.0065	1	0.0350202
RBC count	Yes	Whole_Blood	ZNF747	16	30541688	30546072	0.0948	rs2005219	15.02	rs35105141	0.009269	-3.56	-10.331	182	182	blup	0.025	0.0015	14.5615	4.93e-48	2.89785e-44	1.52519e-45
RBC count	Yes	Whole_Blood	ZNF749	19	57946697	57956853	0.555	rs7246131	2.93	rs11665675	0.30338	-10.63	1.78	491	1	top1	0.3	8.4e-31	-1.78	0.0751	1	0.214186
RBC count	Yes	Brain_Cortex	ZNF749	19	57946697	57956853	0.807	rs7246131	2.93	rs11665675	0.639602	-9.27	1.78	491	6	lasso	0.67	3.2e-34	-1.89669	0.0579	1	0.177758
RBC count	Yes	Liver	ZNF749	19	57946697	57956853	0.747	rs7246131	2.93	rs11665675	0.481208	-8.56	1.78	491	1	top1	0.48	2.4e-23	-1.78	0.0751	1	0.205784
RBC count	Yes	Whole_Blood	ZNF75A	16	3358394	3368852	0.1323	rs4786430	-3.74	rs188760	0.016278	-4.9	0.04079	388	7	lasso	0.034	0.00023	0.9468	0.344	1	0.566554
RBC count	Yes	Whole_Blood	ZNF76	6	35226759	35263762	0.1719	rs2395628	3.36	rs2267662	0.128	-7.61	0.02677	430	8	enet	0.15	4e-15	0.42746	0.669	1	0.820443
RBC count	Yes	Liver	ZNF76	6	35226759	35263762	0.164	rs2395628	3.36	rs2296194	-0.0066	-3.72	-0.4859	430	30	enet	0.0091	0.12	0.96341	0.335	1	0.550026
RBC count	Yes	Brain_Cortex	ZNF761	19	53935227	53961515	0.422	rs10419891	-3.25	rs8182488	0.095126	4.92	-2.7793	488	13	lasso	0.11	7.2e-05	-2.24333	0.0249	1	0.0982541
RBC count	Yes	Whole_Blood	ZNF763	19	12075852	12091196	0.1977	rs7252927	4.59	rs10084150	0.115855	-6.64	-1.47	316	1	top1	0.12	1.2e-11	1.4691	0.142	1	0.329911
RBC count	Yes	Whole_Blood	ZNF767	7	149244245	149321843	0.2271	rs7779475	-3.89	rs354075	0.065903	-6.6	-1.299	354	34	enet	0.12	1.4e-11	0.9035	0.366	1	0.589734
RBC count	Yes	Brain_Cortex	ZNF767	7	149244245	149321843	0.2462	rs7779475	-3.89	rs2462608	-0.006908	2.86	0.1411	354	354	blup	0.038	0.014	0.489	0.625	1	0.787644
RBC count	Yes	Whole_Blood	ZNF772	19	57978031	57988938	0.1546	rs7246131	2.93	rs12460314	0.056325	6.03	-0.509	488	26	enet	0.1	2.4e-10	0.24885	0.803	1	0.901286
RBC count	Yes	Liver	ZNF773	19	58011283	58029772	0.181	rs7246131	2.93	rs12985337	0.124231	4.97	1.2851	490	1	top1	0.12	5e-06	1.2851	0.199	1	0.39842
RBC count	Yes	Liver	ZNF774	15	90895477	90909324	0.3485	rs2518967	4.79	rs12708583	0.1723	5.66	0.5898	401	1	top1	0.17	6.3e-08	0.5898	0.555	1	0.741128
RBC count	Yes	Liver	ZNF778	16	89284118	89295363	0.5215	rs837763	14.37	rs13332037	0.187	5.71	-1.507	398	34	enet	0.21	1.1e-09	-1.6257	0.104	1	0.257468
RBC count	Yes	Whole_Blood	ZNF780A	19	40575059	40596660	0.1944	rs16974365	5.36	rs4577216	0.078987	6.35	-1.97	388	388	blup	0.083	1e-08	-1.44322	0.149	1	0.340125
RBC count	Yes	Liver	ZNF780A	19	40575059	40596660	0.414	rs16974365	5.36	rs337792	0.278963	6.97	-1.6286	387	19	enet	0.32	1.3e-14	-1.38266	0.167	1	0.354548
RBC count	Yes	Brain_Cortex	ZNF781	19	38158652	38169674	0.372	rs2921563	4.11	rs17246792	0.168348	6.14	-3.381	294	294	blup	0.28	4e-11	-2.00043	0.0455	1	0.151104
RBC count	Yes	Whole_Blood	ZNF783	7	148959262	148992276	0.1538	rs7779475	-3.89	rs10241873	0.041463	-4.62	0.3511	386	5	lasso	0.046	1.8e-05	0.4873	0.626	1	0.79508
RBC count	Yes	Brain_Cortex	ZNF783	7	148959262	148992276	0.3107	rs7779475	-3.89	rs1202440	0.00028	4.3	0.8742	386	386	blup	0.048	0.0061	1.12	0.264	1	0.488128
RBC count	Yes	Whole_Blood	ZNF786	7	148766735	148787874	0.1085	rs7812293	-4.41	rs2373438	0.053267	-5.65	1.2057	377	5	lasso	0.074	7.1e-08	-1.7714	0.0765	1	0.21699
RBC count	Yes	Brain_Cortex	ZNF786	7	148766735	148787874	0.4169	rs7812293	-4.41	rs1105261	0.356515	-7.23	1.6542	377	377	blup	0.38	7.2e-16	-1.91	0.0558	1	0.174022
RBC count	Yes	Liver	ZNF786	7	148766735	148787874	0.3954	rs7812293	-4.41	rs12540094	0.239548	-6.66	1.1604	377	1	top1	0.24	9.4e-11	-1.1604	0.246	1	0.448375
RBC count	Yes	Whole_Blood	ZNF79	9	130186661	130207651	0.1625	rs4837197	8.19	rs2244468	0.10472	7.3	1.0869	359	6	lasso	0.11	7.3e-11	0.91689	0.359	1	0.581804
RBC count	Yes	Liver	ZNF79	9	130186661	130207651	0.561	rs4837197	8.19	rs13292096	0.28839	7.35	1.1343	359	359	blup	0.31	7.6e-14	0.58768	0.557	1	0.742406
RBC count	Yes	Whole_Blood	ZNF791	19	12721732	12742735	0.1251	rs8110787	-19.82	rs8104385	0.01958	-3.67	-1.43	287	287	blup	0.03	0.00049	-0.75152	0.452	1	0.663882
RBC count	Yes	Whole_Blood	ZNF793	19	37997949	38039664	0.0612	rs2921563	4.11	rs2291004	0.090235	5.88	-1.8	273	1	top1	0.09	2.5e-09	-1.8014	0.0716	1	0.20661
RBC count	Yes	Liver	ZNF805	19	57751973	57766503	0.318	rs7246131	2.93	rs763585	-0.00472	3.31	-0.1525	506	506	blup	0.032	0.016	0.59555	0.551	1	0.73821
RBC count	Yes	Whole_Blood	ZNF812	19	9800600	9811452	0.0732	rs7257146	-2.77	rs11669128	0.028226	-4.19	1.35	344	1	top1	0.028	0.00071	-1.3549	0.175	1	0.374736
RBC count	Yes	Whole_Blood	ZNF814	19	58360099	58400442	0.299	rs3830	-4.3	rs3745123	0.174039	-8.62	0.654	473	8	lasso	0.19	7.9e-19	-0.45873	0.646	1	0.807397
RBC count	Yes	Brain_Cortex	ZNF814	19	58360099	58400442	0.204	rs3830	-4.3	rs8100221	0.10004	-4.81	0.6768	472	1	top1	0.1	0.00011	-0.67679	0.499	1	0.695811
RBC count	Yes	Liver	ZNF816	19	53452632	53466164	0.375	rs10419891	-3.25	rs9304742	0.172127	5.27	2.6503	456	43	enet	0.2	3e-09	2.06186	0.0392	1	0.131762
RBC count	Yes	Whole_Blood	ZNF818P	19	53716241	53716649	0.1577	rs10419891	-3.25	rs4334413	0.04479	4.53	0.65	477	26	enet	0.069	1.7e-07	1.04973	0.294	1	0.514325
RBC count	Yes	Whole_Blood	ZNF83	19	53097313	53193749	0.6851	rs4802934	-3.81	rs3745104	0.271882	10.06	1.42	463	13	lasso	0.44	6.3e-48	0.34261	0.732	1	0.858993
RBC count	Yes	Brain_Cortex	ZNF83	19	53097313	53193749	0.728	rs4802934	-3.81	rs7257138	0.42482	7.6	2.2162	463	12	lasso	0.48	7.2e-21	1.88075	0.06	1	0.181659
RBC count	Yes	Liver	ZNF83	19	53097313	53193749	0.432	rs4802934	-3.81	rs10421152	0.195737	5.58	1.9729	462	1	top1	0.2	6.9e-09	1.9729	0.0485	1	0.151903
RBC count	Yes	Whole_Blood	ZNF835	19	57174020	57183151	0.0913	rs2304121	-4.61	rs2024395	-0.002593	-3.95	-1.19	500	500	blup	0.0065	0.066	1.24325	0.214	1	0.424104
RBC count	Yes	Liver	ZNF84	12	133613878	133639885	0.366	rs4883520	-7.08	rs4883521	-0.00663	-2.65	-0.6823	195	195	blup	0.011	0.1	-0.4343	0.664	1	0.810986
RBC count	Yes	Liver	ZNF846	19	9862669	9903856	0.538	rs7257146	-2.77	rs10414485	0.182243	6.03	1.1064	348	12	lasso	0.19	9.1e-09	1.58128	0.114	1	0.273889
RBC count	Yes	Brain_Cortex	ZNF85	19	21106028	21133503	0.19	rs4809098	-4.14	rs11085405	0.194159	5.39	1.8897	261	1	top1	0.19	5.3e-08	1.88972	0.0588	1	0.179404
RBC count	Yes	Brain_Cortex	ZNF853	7	6655248	6663921	0.2463	rs9639027	4.99	rs17136048	0.060922	3.88	-0.1894	313	1	top1	0.061	0.0023	-0.189	0.85	1	0.923058
RBC count	Yes	Brain_Cortex	ZNF880	19	52873170	52889048	0.93	rs4802934	-3.81	rs1993530	0.654487	9.39	-0.0894	486	26	lasso	0.73	8.9e-40	-0.80366	0.422	1	0.636877
RBC count	Yes	Whole_Blood	ZNF890P	7	5160870	5184177	0.1043	rs6463311	-7.27	rs1553960	0.000319	3.58	1.009	357	357	blup	0.025	0.0013	-0.3671	0.714	1	0.847001
RBC count	Yes	Whole_Blood	ZNF90	19	20188803	20237885	0.1088	rs2304130	5.41	rs11673473	0.053869	4.61	-1.98	261	261	blup	0.057	2.3e-06	-2.70005	0.00693	1	0.0369642
RBC count	Yes	Brain_Cortex	ZNF91	19	23487793	23578362	0.126	rs1978472	-3.48	rs7256634	0.036757	3.85	-0.2544	239	3	lasso	0.043	0.0088	0.44247	0.658	1	0.805513
RBC count	Yes	Whole_Blood	ZNF93	19	20011722	20046384	0.095	rs2304130	5.41	rs10405744	0.001445	3.11	2.06	300	1	top1	0.0014	0.22	2.0596	0.0394	1	0.135593
RBC count	Yes	Liver	ZNF93	19	20011722	20046384	0.234	rs2304130	5.41	rs247786	0.026085	-3.53	-0.2361	300	7	lasso	0.073	0.00046	2.33006	0.0198	1	0.0813429
RBC count	Yes	Whole_Blood	ZNFX1	20	47854483	47894714	0.1265	rs6095323	5.13	rs237730	0.067517	-5.33	4.3717	425	12	enet	0.1	2.4e-10	-4.5184	6.23e-06	0.0366199	9.43813e-05
RBC count	Yes	Whole_Blood	ZNHIT1	7	100860955	100867471	0.1032	rs2293767	24.26	rs7778271	0.029992	-4.34	0.2016	380	4	lasso	0.032	0.00035	-1.6915	0.0907	1	0.242444
RBC count	Yes	Whole_Blood	ZNHIT3	17	34842473	34855154	0.3097	rs4796289	3.46	rs4796224	0.183	-8.31	1.1201	345	1	top1	0.18	5e-18	-1.1201	0.263	1	0.480545
RBC count	Yes	Whole_Blood	ZNHIT6	1	86115106	86174116	0.064	rs1241321	2.97	rs12075929	0.00662	4.23	-0.83557	536	536	blup	0.022	0.0024	-1.9814	0.0476	1	0.154753
RBC count	Yes	Whole_Blood	ZNRD1	6	30029418	30032686	0.2556	rs378596	4.32	rs1362126	-0.00187	-2.78	-1.3726	42	13	enet	0.045	2.3e-05	2.59434	0.00948	1	0.0463204
RBC count	Yes	Brain_Cortex	ZNRD1-AS1	6	29968788	30029030	0.42	rs378596	4.32	rs1632957	-0.001302	-2.94	0.41033	42	19	enet	0.052	0.0044	-1.50897	0.131	1	0.312781
RBC count	Yes	Brain_Cortex	ZNRF2P2	7	29638411	29724769	0.6199	rs10951239	-4.48	rs11773326	0.203759	5.35	1.3756	600	20	lasso	0.22	5.9e-09	0.603	0.546	1	0.733583
RBC count	Yes	Whole_Blood	ZP3	7	76054224	76071388	0.5941	rs6949730	2.63	rs2286990	0.220232	-9.14	1.545	223	49	enet	0.39	7.3e-41	-1.7368	0.0824	1	0.227714
RBC count	Yes	Brain_Cortex	ZP3	7	76054224	76071388	0.6097	rs6949730	2.63	rs2527935	0.29547	6.8	-0.8415	223	7	lasso	0.36	9.3e-15	-0.447	0.655	1	0.804114
RBC count	Yes	Liver	ZP3	7	76054224	76071388	0.5709	rs6949730	2.63	rs804025	0.241703	-6.7	1.4915	223	7	lasso	0.38	2.8e-17	-1.5669	0.117	1	0.279211
RBC count	Yes	Whole_Blood	ZRANB3	2	135894486	136288806	0.0613	rs2304371	-4.09	rs935615	0.00425	-3.99	-2.6942	239	239	blup	0.026	0.0012	3.82	0.000131	0.770018	0.00134149
RBC count	Yes	Whole_Blood	ZSCAN18	19	58595205	58629794	0.1334	rs3830	-4.3	rs1529329	0.036793	4.82	0.0224	438	3	lasso	0.042	4.1e-05	-0.3417	0.733	1	0.859309
RBC count	Yes	Whole_Blood	ZSCAN2	15	85144217	85171027	0.075	rs11633534	3.13	rs11634320	0.048381	4.56	2.1896	362	1	top1	0.048	1.2e-05	2.1896	0.0286	1	0.106064
RBC count	Yes	Whole_Blood	ZSCAN21	7	99647390	99662661	0.0988	rs1136496	15.07	rs999885	0.047969	5.3	1.3354	271	1	top1	0.048	1.3e-05	1.3354	0.182	1	0.383302
RBC count	Yes	Brain_Cortex	ZSCAN21	7	99647390	99662661	0.2592	rs1136496	15.07	rs4727445	0.076845	-4.39	-1.7737	271	271	blup	0.12	2e-05	5.8	6.75e-09	2.66085e-05	1.68408e-07
RBC count	Yes	Liver	ZSCAN21	7	99647390	99662661	0.1619	rs1136496	15.07	rs4729568	0.015449	4.15	0.27806	271	271	blup	0.038	0.0096	2.6277	0.0086	1	0.0441953
RBC count	Yes	Whole_Blood	ZSCAN25	7	99214571	99230030	0.1038	rs6967487	14.08	rs17161783	0.020996	4.5	3.9275	315	1	top1	0.021	0.0031	3.9275	8.58e-05	0.504332	0.000927082
RBC count	Yes	Whole_Blood	ZSCAN29	15	43650370	43663223	0.111	rs537102	4.97	rs11853991	0.039165	-4.81	-3.2207	268	268	blup	0.057	2e-06	1.48935	0.136	1	0.32079
RBC count	Yes	Liver	ZSCAN29	15	43650370	43663223	0.1335	rs537102	4.97	rs6493083	0.05877	-4.28	-3.5156	268	14	enet	0.087	0.00013	3.0936	0.00198	1	0.0135181
RBC count	Yes	Whole_Blood	ZSWIM7	17	15879874	15897144	0.1674	rs9905520	3.24	rs4792644	0.00413	4.01	1.9987	277	277	blup	0.022	0.0025	1.9746	0.0483	1	0.156337
RBC count	Yes	Brain_Cortex	ZSWIM7	17	15879874	15897144	0.3492	rs9905520	3.24	rs1045599	0.473813	8.01	0.29641	277	1	top1	0.47	1.7e-20	0.296	0.767	1	0.872896
RBC count	Yes	Liver	ZSWIM7	17	15879874	15897144	0.2895	rs9905520	3.24	rs9891379	0.111049	-5.45	0.13896	277	277	blup	0.13	3.4e-06	-0.375	0.708	1	0.839865
RBC count	Yes	Brain_Cortex	ZUFSP	6	116956781	116989957	0.217	rs1204804	-4.22	rs2295692	0.022575	-3.69	1.9285	366	7	lasso	0.069	0.0013	-1.8444	0.0651	1	0.192091
RBC count	Yes	Whole_Blood	ZXDC	3	126156444	126194762	0.172	rs4646760	-3.53	rs777507	0.07399	-5.9	0.01348	534	21	enet	0.077	4e-08	-1.36391	0.173	1	0.371672
RBC count	Yes	Brain_Cortex	ZXDC	3	126156444	126194762	0.3421	rs4646760	-3.53	rs813556	0.127287	-5.26	-0.0329	534	8	lasso	0.23	1.6e-09	-0.420088	0.674	1	0.814753
RBC count	Yes	Liver	ZXDC	3	126156444	126194762	0.254	rs4646760	-3.53	rs2003334	-0.006485	-4.13	-3.4831	534	534	blup	0.033	0.014	2.35251	0.0186	1	0.0780137
RBC count	Yes	Whole_Blood	ZYG11B	1	53192126	53293014	0.0547	rs515857	-5.78	rs555741	0.0111	4.19	-5.722	371	371	blup	0.02	0.0039	-5.4382	5.38e-08	0.000316236	1.19334e-06
RBC count	Yes	Brain_Cortex	ZYG11B	1	53192126	53293014	0.1627	rs515857	-5.78	rs480299	0.0659	4.59	-5.142	371	371	blup	0.096	0.00015	-4.41915	9.91e-06	0.0390652	0.000147974
RBC count	Yes	Whole_Blood	ZYX	7	143078173	143088190	0.7141	rs3212149	2.81	rs34824368	0.315138	-10.93	0.1253	281	9	lasso	0.42	3.1e-45	0.604	0.546	1	0.73915
Temporal pole thickness	Yes	Whole_Blood	A1BG	19	58856544	58864865	0.1414	rs10411019	-2.88	rs1265957	0.099438	-6.13	1.497	326	1	top1	0.099	3.7e-10	-1.497	0.134393	1	0.891109
Temporal pole thickness	Yes	Whole_Blood	A1BG-AS1	19	58859117	58865722	0.1635	rs10411019	-2.88	rs1268538	0.088493	-6.24	1.713	326	3	lasso	0.1	1.2e-10	-1.61442	0.106436	1	0.88018
Temporal pole thickness	Yes	Whole_Blood	A3GALT2	1	33772367	33786699	0.3002	rs10798945	2.96	rs6673519	0.218	9.1	-1.029	434	4	lasso	0.22	6.9e-22	-0.54726	0.5842	1	0.977538
Temporal pole thickness	Yes	Whole_Blood	A4GALT	22	43088127	43117304	0.576	rs12168969	-2.38	rs28992176	0.254955	9.73	-1.043	477	21	enet	0.34	1.5e-34	-0.676709	0.499	1	0.963717
Temporal pole thickness	Yes	Brain_Cortex	AAAS	12	53701240	53718648	0.2736	rs11170488	3.27	rs1318648	0.0483	-4	-1.286	394	1	top1	0.048	0.006	1.286	0.198443	1	0.899585
Temporal pole thickness	Yes	Brain_Cortex	AACSP1	5	178191862	178245436	0.3709	rs7729589	3.17	rs7448857	0.047832	-4.79	1.322	580	22	enet	0.17	5e-07	-2.45822	0.014	1	0.644604
Temporal pole thickness	Yes	Liver	AADAC	3	151531825	151546276	0.1594	rs13099392	3.26	rs2293004	0.068476	-4.21	0.298	440	4	lasso	0.079	0.00027	-0.03636	0.970992	1	0.995781
Temporal pole thickness	Yes	Brain_Cortex	AADAT	4	170981373	171012850	0.2125	rs373095	-3.05	rs7655522	0.01164	-3.2	-0.276	354	1	top1	0.012	0.11	0.276	0.782548	1	0.990378
Temporal pole thickness	Yes	Brain_Cortex	AARS	16	70286198	70323446	0.0923	rs936297	2.78	rs2070203	0.110828	-4.09	0.254	202	1	top1	0.11	4.7e-05	-0.254	0.7995	1	0.990927
Temporal pole thickness	Yes	Liver	AASDH	4	57204456	57253666	0.3339	rs17087059	-3.13	rs13124696	0.080819	4.61	1.024	446	446	blup	0.1	3.9e-05	0.6321	0.52735	1	0.970548
Temporal pole thickness	Yes	Whole_Blood	AASDH	4	57204456	57253666	0.1627	rs17087059	-3.13	rs13102012	0.102	7.18	0.994	446	15	enet	0.12	1.2e-11	1.4813	0.13853	1	0.891109
Temporal pole thickness	Yes	Whole_Blood	AATK	17	79091233	79139877	0.2945	rs12951596	-2.57	rs4969260	0.223	-9.13	-0.965	436	1	top1	0.22	4.2e-22	0.965	0.33454	1	0.927297
Temporal pole thickness	Yes	Whole_Blood	ABAT	16	8768422	8878432	0.2292	rs29605	3.8	rs12597469	0.013449	-4.84	0.415	569	24	enet	0.14	6.9e-14	0.3553	0.722	1	0.990766
Temporal pole thickness	Yes	Liver	ABC7-42389800N19.1	12	73725	91218	0.113	rs3741970	-2.45	rs715230	0.01656	-3.51	0.555	179	179	blup	0.028	0.021	-1.3523	0.17629	1	0.931334
Temporal pole thickness	Yes	Whole_Blood	ABCA2	9	139901686	139923367	0.0878	NA	NA	NA	NA	NA	NA	369	0	top1	0.081	1.8e-08	NA	NA	NA	NA
Temporal pole thickness	Yes	Brain_Cortex	ABCA6	17	67074843	67138029	0.3164	rs17682084	3.47	rs4141177	0.000411	-3.81	0.517	467	48	enet	0.021	0.053	-0.6965	0.48612	1	0.961567
Temporal pole thickness	Yes	Whole_Blood	ABCA7	19	1040102	1065568	0.4499	rs9304925	2.89	rs10419072	0.245367	-10.19	-1.082	474	38	enet	0.32	7.2e-33	1.20084	0.229814	1	0.903869
Temporal pole thickness	Yes	Whole_Blood	ABCB8	7	150725510	150744869	0.1237	rs3793342	3.03	rs6947821	0.032544	-5.25	0.552	551	8	enet	0.051	6.9e-06	-0.92609	0.3544	1	0.930999
Temporal pole thickness	Yes	Brain_Cortex	ABCB9	12	123405498	123466117	0.1175	rs10773921	2.07	rs940904	0.0604	4.39	1.43	319	15	enet	0.086	0.00031	0.78834	0.430499	1	0.953569
Temporal pole thickness	Yes	Liver	ABCB9	12	123405498	123466117	0.312	rs10773921	2.07	rs7296418	0.2602	6.5	1.757	319	1	top1	0.26	1.2e-11	1.757	0.07892	1	0.861739
Temporal pole thickness	Yes	Whole_Blood	ABCB9	12	123405498	123466117	0.0746	rs10773921	2.07	rs7296418	0.014269	4.36	1.757	320	18	enet	0.038	0.00011	1.54742	0.121763	1	0.891109
Temporal pole thickness	Yes	Whole_Blood	ABCC1	16	16043434	16236931	0.1313	rs169983	3.21	rs4781699	0.005761	-4.14	-1.246	438	438	blup	0.046	2.1e-05	1.12674	0.26	1	0.91544
Temporal pole thickness	Yes	Whole_Blood	ABCC10	6	43395104	43418089	0.1601	rs12528941	2.52	rs4714675	0.0291	4.57	-0.606	415	4	lasso	0.036	0.00015	-0.55493	0.578939	1	0.977538
Temporal pole thickness	Yes	Liver	ABCC11	16	48200821	48281479	0.3685	rs12443685	2.65	rs11863233	0.273	6.85	-0.958	236	10	lasso	0.3	2.2e-13	-1.12412	0.26096	1	0.931334
Temporal pole thickness	Yes	Whole_Blood	ABCC13	21	15608527	15735075	0.1451	rs2822319	2.52	rs2822524	0.055196	-5.71	1.072	464	1	top1	0.055	3.1e-06	-1.072	0.28372	1	0.918659
Temporal pole thickness	Yes	Whole_Blood	ABCC2	10	101542489	101611949	0.0754	rs11190346	-4.11	rs11593328	0.009883	-4.42	-1.92	452	9	enet	0.039	7.7e-05	2.43141	0.01504	1	0.704212
Temporal pole thickness	Yes	Liver	ABCC3	17	48712138	48769613	0.2713	rs11079930	2.33	rs12604031	0.027955	4.1	0.037	436	5	lasso	0.055	0.0021	0.50431	0.614	1	0.977616
Temporal pole thickness	Yes	Whole_Blood	ABCC3	17	48712138	48769613	0.3168	rs11079930	2.33	rs11658264	0.138	-7.8	0.57	436	6	lasso	0.21	9e-21	-0.62229	0.53375	1	0.975495
Temporal pole thickness	Yes	Brain_Cortex	ABCC4	13	95672083	95953687	0.238	rs9584312	3.12	rs2619312	-0.006414	3.56	-1.857	713	713	blup	0.0054	0.19	-0.903	0.36655	1	0.950165
Temporal pole thickness	Yes	Whole_Blood	ABCC4	13	95672083	95953687	0.1972	rs9584312	3.12	rs4148436	0.123251	6.85	-0.181	718	1	top1	0.12	2.5e-12	-0.181	0.856368	1	0.996774
Temporal pole thickness	Yes	Brain_Cortex	ABCC5	3	183637722	183735803	0.1317	rs865809	2.6	rs1402001	0.151443	4.76	-1.18	481	1	top1	0.15	1.8e-06	-1.18	0.238	1	0.913081
Temporal pole thickness	Yes	Whole_Blood	ABCC5	3	183637722	183735803	0.3656	rs865809	2.6	rs939335	0.268981	-9.99	-0.09	483	8	lasso	0.29	1.3e-29	-0.0127	0.98987	1	0.999995
Temporal pole thickness	Yes	Whole_Blood	ABCC6	16	16242785	16317379	0.0865	rs169983	3.21	rs4781732	-0.002698	3.27	1.266	356	356	blup	0.0023	0.17	0.4922	0.623	1	0.977538
Temporal pole thickness	Yes	Brain_Cortex	ABCC8	11	17414432	17498449	0.374	rs7124355	-2.28	rs11024273	0.182356	5.44	0.86	510	9	lasso	0.19	1.1e-07	0.43788	0.66147	1	0.979954
Temporal pole thickness	Yes	Whole_Blood	ABCD3	1	94883933	94984222	0.1355	rs1048854	2.86	rs1041282	0.0752	5.65	-0.594	575	1	top1	0.075	5.4e-08	-0.594	0.55251	1	0.977538
Temporal pole thickness	Yes	Whole_Blood	ABCF2	7	150904923	150924316	0.3035	rs3793342	3.03	rs2487157	0.122584	7.05	-0.073	556	556	blup	0.14	2.7e-14	-0.44174	0.65867	1	0.978343
Temporal pole thickness	Yes	Whole_Blood	ABCF3	3	183903811	183911795	0.0766	rs865809	2.6	rs2668193	0.011295	-4.04	0.424	487	23	enet	0.027	0.00097	0.09286	0.92601	1	0.997626
Temporal pole thickness	Yes	Whole_Blood	ABCG2	4	89011416	89152474	0.1664	rs17013157	-2.74	rs36111742	0.0222	4.56	-0.02	472	32	enet	0.07	1.6e-07	0.4389	0.66071	1	0.978343
Temporal pole thickness	Yes	Liver	ABCG5	2	44039611	44066004	0.2875	rs4953088	-2.84	rs11683623	0.001928	3.67	-0.15	489	489	blup	0.032	0.015	-1.65	0.0985	1	0.873953
Temporal pole thickness	Yes	Whole_Blood	ABHD10	3	111697857	111712210	0.2103	rs9876491	3.3	rs3749306	0.056238	-5.44	1.328	538	538	blup	0.057	2e-06	-0.6029	0.54657	1	0.977538
Temporal pole thickness	Yes	Whole_Blood	ABHD11	7	73150424	73153197	0.4673	rs6460045	-1.97	rs4324825	0.254201	-10.09	0.705	284	29	enet	0.31	6.1e-32	0.04133	0.96703	1	0.999145
Temporal pole thickness	Yes	Brain_Cortex	ABHD12	20	25275379	25371619	0.287	rs6138532	2.09	rs6050632	0.244031	6.13	0.912	364	52	enet	0.25	4e-10	0.8238	0.41	1	0.950165
Temporal pole thickness	Yes	Liver	ABHD12	20	25275379	25371619	0.1726	rs6138532	2.09	rs2260997	0.156191	5.46	0.759	364	364	blup	0.17	7.1e-08	0.7321	0.4641	1	0.970548
Temporal pole thickness	Yes	Liver	ABHD12B	14	51338878	51371688	0.3362	rs10130678	-3.8	rs10149867	0.014459	-4.5	-0.857	499	499	blup	0.12	9.7e-06	0.05762	0.95405	1	0.990992
Temporal pole thickness	Yes	Brain_Cortex	ABHD16B	20	62492566	62494341	0.295	rs912239	-2.72	rs6122172	0.000478	-3.89	0.423	423	423	blup	0.03	0.026	1.2043	0.2285	1	0.913081
Temporal pole thickness	Yes	Liver	ABHD16B	20	62492566	62494341	0.1979	rs912239	-2.72	rs3795149	0.147181	-5.01	-0.578	422	1	top1	0.15	6.4e-07	0.578	0.5633	1	0.970548
Temporal pole thickness	Yes	Brain_Cortex	ABHD17AP4	22	21022124	21025272	0.3625	rs361988	-2.8	rs520698	0.117745	-5.18	1.241	432	8	lasso	0.14	4.7e-06	-0.82671	0.408	1	0.950165
Temporal pole thickness	Yes	Whole_Blood	ABHD17AP5	22	22469236	22472374	0.1921	rs12158484	3.71	rs5750526	0.106229	6.4	0.33	427	1	top1	0.11	8.9e-11	0.33	0.741	1	0.993519
Temporal pole thickness	Yes	Whole_Blood	ABHD17C	15	80972025	81047962	0.1741	rs4778871	2.57	rs2291320	0.072435	5.64	-0.015	530	1	top1	0.072	9.5e-08	-0.015	0.988	1	0.999995
Temporal pole thickness	Yes	Whole_Blood	ABHD3	18	19230858	19284766	0.0469	rs4800364	-2.7	rs2586204	0.00185	3.57	-0.569	256	256	blup	0.0078	0.05	-0.4028	0.6871	1	0.983798
Temporal pole thickness	Yes	Whole_Blood	ABHD4	14	23069028	23081265	0.1462	rs3811260	-2.42	rs6572602	-0.001628	3.82	-0.144	665	665	blup	0.035	0.00016	-0.1848	0.85335	1	0.996774
Temporal pole thickness	Yes	Brain_Cortex	ABL2	1	179068462	179198819	0.3744	rs6672701	-2.445	rs2793790	0.182	6	0.02	447	447	blup	0.19	1.1e-07	-0.08694	0.931	1	0.995733
Temporal pole thickness	Yes	Whole_Blood	ABL2	1	179068462	179198819	0.2878	rs6672701	-2.44	rs17369088	0.101	-6.75	0.87	447	7	lasso	0.12	6.5e-12	-1.12191	0.2619	1	0.918176
Temporal pole thickness	Yes	Brain_Cortex	ABLIM3	5	148521046	148640105	0.199	rs10042578	2.69	rs2963490	0.149678	-4.97	-0.303	532	1	top1	0.15	2.1e-06	0.303	0.7619	1	0.988954
Temporal pole thickness	Yes	Brain_Cortex	ABO	9	136130951	136150617	0.4253	rs2073924	-3.19	rs8176693	0.107	5.22	-0.691	595	595	blup	0.19	6.3e-08	-1.32259	0.18597	1	0.8922
Temporal pole thickness	Yes	Liver	ABO	9	136130951	136150617	0.257	rs2073924	-3.19	rs657152	0.012832	4.02	-1.103	595	595	blup	0.04	0.0077	-0.6754	0.49943	1	0.970548
Temporal pole thickness	Yes	Whole_Blood	ABO	9	136130951	136150617	0.505	rs2073924	-3.19	rs8176749	0.158614	7.73	-0.762	595	17	lasso	0.26	8.3e-26	-0.1525	0.878768	1	0.996774
Temporal pole thickness	Yes	Whole_Blood	ABR	17	906912	1132315	0.1514	rs7222776	-3.25	rs12944784	-0.00119	-3.32	-0.027	446	1	top1	-0.0012	0.45	0.027	0.97846	1	0.999995
Temporal pole thickness	Yes	Brain_Cortex	ABRACL	6	139349819	139364439	0.436	rs4896445	3.34	rs4321841	-0.00021	3.93	-0.075	472	472	blup	0.19	5.1e-08	-0.15	0.880768	1	0.990927
Temporal pole thickness	Yes	Whole_Blood	ABRACL	6	139349819	139364439	0.3229	rs4896445	3.34	rs7769010	0.0852	-6.82	-0.985	472	13	lasso	0.19	2.2e-18	0.75112	0.452582	1	0.955723
Temporal pole thickness	Yes	Brain_Cortex	ABTB1	3	127391778	127399768	0.2439	rs11718221	-3.17	rs782439	-0.007497	3.23	-1.051	417	417	blup	0.036	0.016	-0.46925	0.63889	1	0.978833
Temporal pole thickness	Yes	Whole_Blood	ABTB2	11	34172535	34379555	0.2422	rs3751076	3.02	rs873466	0.202	8.87	0.885	598	8	enet	0.21	7.7e-21	1.3019	0.1929	1	0.895821
Temporal pole thickness	Yes	Brain_Cortex	AC000068.5	22	19435756	19437432	0.3343	rs2075198	2.25	rs17811336	0.136532	-4.83	-0.502	555	1	top1	0.14	6.1e-06	0.502	0.616	1	0.978833
Temporal pole thickness	Yes	Brain_Cortex	AC000078.5	22	19874812	19875493	0.2574	rs174876	-2.7	rs13054371	0.116051	4.26	-0.192	551	1	top1	0.12	3.1e-05	-0.192	0.848	1	0.990927
Temporal pole thickness	Yes	Liver	AC000078.5	22	19874812	19875493	0.322	rs174876	-2.7	rs6518584	0.152399	5.52	-0.875	551	6	lasso	0.17	7.9e-08	-0.71944	0.471872	1	0.970548
Temporal pole thickness	Yes	Whole_Blood	AC000078.5	22	19874812	19875493	0.282	rs174876	-2.7	rs1053001	0.056421	5.49	0.561	551	551	blup	0.09	2.4e-09	-0.911316	0.362	1	0.932999
Temporal pole thickness	Yes	Liver	AC000123.4	7	126990182	126991577	0.236	rs1419408	-2.95	rs11563640	0.006729	-4.18	-1.818	485	485	blup	0.074	0.00043	0.66897	0.50351	1	0.970548
Temporal pole thickness	Yes	Brain_Cortex	AC002055.4	22	51195376	51239737	0.5728	rs5770953	-2.17	rs28729663	0.15996	-6.61	1.3	198	5	lasso	0.31	1.2e-12	-1.23024	0.219	1	0.913081
Temporal pole thickness	Yes	Brain_Cortex	AC002064.5	7	89941810	89951906	0.2783	rs17769287	-3.05	rs17866339	0.025671	-4.19	0.474	475	18	enet	0.11	4.4e-05	-0.78225	0.43407	1	0.953569
Temporal pole thickness	Yes	Brain_Cortex	AC002398.5	19	36279778	36288787	0.472	rs6510512	2.34	rs12151356	0.175739	-5.45	-0.542	418	1	top1	0.18	2.5e-07	0.542	0.587819	1	0.977376
Temporal pole thickness	Yes	Brain_Cortex	AC002451.3	7	95225994	95243031	0.3324	rs2158047	3.89	rs3807892	0.257193	6.11	-0.113	508	1	top1	0.26	2.1e-10	-0.113	0.91003	1	0.992781
Temporal pole thickness	Yes	Brain_Cortex	AC002456.2	7	90219933	90226667	0.4148	rs9886319	2.34	rs12704552	0.265174	6.49	1.077	450	20	enet	0.29	7.4e-12	1.18743	0.23506	1	0.913081
Temporal pole thickness	Yes	Whole_Blood	AC002456.2	7	90219933	90226667	0.1147	rs9886319	2.34	rs10277766	0.054701	5.24	0.961	451	3	lasso	0.082	1.3e-08	1.12833	0.25918	1	0.91544
Temporal pole thickness	Yes	Liver	AC002467.7	7	107383262	107384881	0.4593	rs11769960	-3.34	rs739518	0.216182	6.29	2.13	435	1	top1	0.22	9.6e-10	2.13	0.03317	1	0.776324
Temporal pole thickness	Yes	Whole_Blood	AC002467.7	7	107383262	107384881	0.1592	rs11769960	-3.34	rs739518	0.10039	6.74	2.13	436	3	lasso	0.1	2.1e-10	1.9767	0.04808	1	0.778392
Temporal pole thickness	Yes	Brain_Cortex	AC002472.13	22	21400249	21418457	0.5971	rs41368547	-2.68	rs12168111	0.312881	6.51	1.492	348	1	top1	0.31	1.1e-12	1.492	0.136	1	0.866174
Temporal pole thickness	Yes	Liver	AC002480.3	7	22602956	22613615	0.2634	rs1880241	-3.68	rs2041357	-0.006106	-3.59	0.791	584	584	blup	0.026	0.025	1.26524	0.20579	1	0.931334
Temporal pole thickness	Yes	Whole_Blood	AC002511.1	19	35890413	35910287	0.1688	rs7252947	3.42	rs11084813	0.101617	6.37	-0.934	495	1	top1	0.1	2.3e-10	-0.934	0.350304	1	0.929979
Temporal pole thickness	Yes	Brain_Cortex	AC003005.2	19	57989017	57994364	0.42	rs1544494	3.88	rs12977381	0.259572	-6.41	0.366	487	1	top1	0.26	1.7e-10	-0.366	0.714365	1	0.985276
Temporal pole thickness	Yes	Liver	AC004012.1	7	95101147	95103310	0.4833	rs2158047	3.89	rs6973126	0.214933	5.97	-1.46	473	21	enet	0.23	2e-10	-1.20169	0.22949	1	0.931334
Temporal pole thickness	Yes	Liver	AC004160.4	7	11446683	11453705	0.3603	rs10253052	-3.9	rs6978848	0.074271	-4.44	0.092	630	630	blup	0.13	4e-06	-0.31751	0.75086	1	0.984497
Temporal pole thickness	Yes	Brain_Cortex	AC004166.6	7	74320406	74331163	0.4998	rs13246861	-2.55	rs2301908	0.198743	-5.4	-1.513	90	4	lasso	0.26	1.1e-10	1.06346	0.28757	1	0.928994
Temporal pole thickness	Yes	Liver	AC004166.6	7	74320406	74331163	0.5598	NA	NA	NA	NA	NA	NA	90	0	enet	0.14	1.8e-06	NA	NA	NA	NA
Temporal pole thickness	Yes	Brain_Cortex	AC004448.2	17	19322348	19327670	0.2231	rs4646786	-3.02	rs2453605	0.038435	4.31	-0.62	273	4	lasso	0.1	0.0001	-0.58502	0.55854	1	0.973943
Temporal pole thickness	Yes	Brain_Cortex	AC004448.5	17	19342456	19364308	0.4057	rs4646786	-3.02	rs9899706	0.1824	6.03	-0.871	258	11	lasso	0.27	7.5e-11	-1.48637	0.13718	1	0.866174
Temporal pole thickness	Yes	Brain_Cortex	AC004540.5	7	26438213	26538594	0.6517	rs2698727	2.8	rs1013688	0.447547	-7.84	1.1	493	1	top1	0.45	4.5e-19	-1.1	0.27133	1	0.928994
Temporal pole thickness	Yes	Whole_Blood	AC004791.2	19	15962803	15975714	0.23	rs1594688	2.24	rs16980881	0.125849	-7.84	-0.222	553	6	lasso	0.17	1.3e-16	-0.06226	0.950352	1	0.998325
Temporal pole thickness	Yes	Whole_Blood	AC004824.2	1	17655507	17676070	0.2149	rs11203472	-2.45	rs11203366	0.0394	-4.91	-2.006	488	8	lasso	0.068	2.2e-07	1.32208	0.18614	1	0.895821
Temporal pole thickness	Yes	Liver	AC004840.9	7	2477398	2487485	0.3476	rs3996391	3.09	rs12538383	-0.006618	3.96	1.023	446	446	blup	0.063	0.001	1.2684	0.20466	1	0.931334
Temporal pole thickness	Yes	Whole_Blood	AC004840.9	7	2477398	2487485	0.1639	rs3996391	3.09	rs11772554	0.104989	6.46	-0.578	446	1	top1	0.1	1.2e-10	-0.578	0.56326	1	0.977538
Temporal pole thickness	Yes	Brain_Cortex	AC004947.2	7	26591441	26596819	0.2022	rs2698727	2.8	rs1406593	0.029803	-3.96	-0.084	458	8	lasso	0.082	0.00046	-0.78416	0.43295	1	0.953569
Temporal pole thickness	Yes	Brain_Cortex	AC004951.5	7	44024593	44029806	0.1927	rs17802356	3.13	rs4724284	0.059823	-3.57	-0.051	362	1	top1	0.06	0.0025	0.051	0.95933	1	0.996612
Temporal pole thickness	Yes	Whole_Blood	AC004951.5	7	44024593	44029806	0.2614	rs17802356	3.13	rs10229021	0.088973	7.17	0.36	362	26	enet	0.14	5e-14	0.38622	0.69933	1	0.986362
Temporal pole thickness	Yes	Liver	AC004967.7	7	97598317	97601566	0.2277	rs7809389	-2.02	rs9692345	0.178734	-5.75	-0.675	339	6	enet	0.2	5.3e-09	0.61638	0.53764	1	0.970548
Temporal pole thickness	Yes	Whole_Blood	AC004967.7	7	97598317	97601566	0.2475	rs7809389	-2.02	rs11982005	0.120965	-7.06	-0.704	339	6	lasso	0.14	2.7e-14	0.65088	0.51512	1	0.973475
Temporal pole thickness	Yes	Brain_Cortex	AC004980.10	7	76279718	76280214	0.1972	rs7788837	-2.64	rs7807719	0.004765	3.5	0.351	155	155	blup	0.11	5.8e-05	-0.13073	0.89599	1	0.991873
Temporal pole thickness	Yes	Liver	AC004980.10	7	76279718	76280214	0.2486	rs7788837	-2.64	rs804025	0.022415	4.28	0.458	155	19	enet	0.12	8.1e-06	1.10505	0.26914	1	0.931334
Temporal pole thickness	Yes	Brain_Cortex	AC004980.7	7	76178677	76257299	0.3812	rs13239185	-3.19	rs34238522	0.320907	6.65	0.06704	178	1	top1	0.32	4.8e-13	0.06704	0.94655	1	0.996612
Temporal pole thickness	Yes	Liver	AC004980.7	7	76178677	76257299	0.1956	rs13239185	-3.19	rs34238522	0.03082	3.75	0.067	178	178	blup	0.034	0.013	2.03707	0.04164	1	0.813478
Temporal pole thickness	Yes	Whole_Blood	AC004980.7	7	76178677	76257299	0.1418	rs13239185	-3.19	rs17718122	0.015782	4.34	0.179	178	178	blup	0.036	0.00016	-0.24441	0.80691	1	0.994694
Temporal pole thickness	Yes	Brain_Cortex	AC004985.12	7	44001189	44012924	0.2929	rs17802356	3.13	rs4724254	0.001221	3.67	-1.242	365	35	enet	0.036	0.016	0.84034	0.40072	1	0.950165
Temporal pole thickness	Yes	Whole_Blood	AC004985.12	7	44001189	44012924	0.215	rs17802356	3.13	rs1139270	0.039633	-5.21	-0.086	365	5	lasso	0.058	1.6e-06	-0.51188	0.60873	1	0.977538
Temporal pole thickness	Yes	Brain_Cortex	AC005003.1	22	31742875	31744670	0.2857	rs6518754	-3.8	rs4820044	0.004464	-3.75	-0.528	341	341	blup	0.044	0.0083	2.91192	0.00359	1	0.514027
Temporal pole thickness	Yes	Brain_Cortex	AC005013.5	7	28998566	28998961	0.4041	rs3793276	3.04	rs4722881	0.12895	5.26	-0.127	687	28	enet	0.21	1.7e-08	-0.73917	0.4598	1	0.956503
Temporal pole thickness	Yes	Brain_Cortex	AC005014.5	7	16623407	16626382	0.4157	rs1841217	2.75	rs10269268	0.155849	-5.35	0.057	639	3	lasso	0.28	2.6e-11	1.02097	0.30727	1	0.935568
Temporal pole thickness	Yes	Liver	AC005041.17	2	74725815	74726191	0.3552	rs4429500	-2.81	rs17009998	0.146752	-5.81	-0.28	370	1	top1	0.15	6.6e-07	0.28	0.7795	1	0.984497
Temporal pole thickness	Yes	Whole_Blood	AC005041.17	2	74725815	74726191	0.0919	rs4429500	-2.81	rs17009998	0.0681	5.75	-0.28	371	4	lasso	0.072	1.1e-07	-0.231266	0.817108	1	0.995311
Temporal pole thickness	Yes	Brain_Cortex	AC005077.14	7	75700787	75704281	0.1485	rs13239185	-3.19	rs6978677	0.021157	3.65	1.629	314	2	lasso	0.044	0.0086	1.21255	0.2253	1	0.913081
Temporal pole thickness	Yes	Brain_Cortex	AC005082.1	7	23210760	23234503	0.1518	rs1880241	-3.68	rs6461686	0.049124	3.95	-1.767	427	1	top1	0.049	0.0056	-1.767	0.07723	1	0.826044
Temporal pole thickness	Yes	Liver	AC005082.1	7	23210760	23234503	0.173	rs1880241	-3.68	rs6953996	0.025851	-4.01	1.125	427	427	blup	0.062	0.0012	-0.99129	0.32154	1	0.948649
Temporal pole thickness	Yes	Liver	AC005082.12	7	23245632	23247664	0.2058	rs1880241	-3.68	rs6461687	-0.006625	3.63	1.625	433	433	blup	0.023	0.035	1.18186	0.23726	1	0.931334
Temporal pole thickness	Yes	Whole_Blood	AC005082.12	7	23245632	23247664	0.249	rs1880241	-3.68	rs7808488	0.142232	7.64	0.678	433	6	lasso	0.21	4.7e-21	0.45702	0.64765	1	0.977974
Temporal pole thickness	Yes	Whole_Blood	AC005104.3	2	242290755	242291130	0.085	rs13405273	-2.17	rs7596240	0.0162	-4.17	-0.377	373	373	blup	0.025	0.0012	0.167596	0.866901	1	0.996774
Temporal pole thickness	Yes	Brain_Cortex	AC005154.6	7	30555925	30625588	0.8116	rs28362741	-2.62	rs38487	0.65556	9.4	-0.231	468	28	enet	0.73	1.9e-39	-0.1887	0.85033	1	0.990927
Temporal pole thickness	Yes	Liver	AC005154.6	7	30555925	30625588	0.6068	rs28362741	-2.62	rs38487	0.441292	8.22	-0.231	468	1	top1	0.44	6.4e-21	-0.231	0.81731	1	0.984497
Temporal pole thickness	Yes	Whole_Blood	AC005154.6	7	30555925	30625588	0.5055	rs28362741	-2.62	rs38468	0.29073	10.8	-0.766	469	469	blup	0.38	6e-40	-0.81846	0.41309	1	0.943138
Temporal pole thickness	Yes	Brain_Cortex	AC005154.7	7	30562759	30564151	0.4186	rs10247175	2.47	rs38487	0.159738	5.78	-0.231	462	10	lasso	0.23	3.2e-09	-0.38808	0.69796	1	0.98234
Temporal pole thickness	Yes	Liver	AC005154.7	7	30562759	30564151	0.3892	rs10247175	2.47	rs38437	0.10463	4.55	-0.341	462	1	top1	0.1	2.8e-05	-0.341	0.7331	1	0.982703
Temporal pole thickness	Yes	Whole_Blood	AC005154.7	7	30562759	30564151	0.1099	rs10247175	2.47	rs38488	0.092911	6.21	-0.207	463	1	top1	0.093	1.4e-09	-0.207	0.83601	1	0.996774
Temporal pole thickness	Yes	Whole_Blood	AC005154.8	7	30583669	30584047	0.5177	rs10247175	2.47	rs38478	0.294632	10.73	-0.252	463	463	blup	0.34	4.1e-35	-0.40812	0.68319	1	0.982772
Temporal pole thickness	Yes	Brain_Cortex	AC005324.6	17	15638385	15647113	0.5458	rs8068294	2.62	rs2240593	0.145279	5.15	-0.333	339	6	lasso	0.21	1.1e-08	-0.06775	0.94598	1	0.996612
Temporal pole thickness	Yes	Brain_Cortex	AC005336.4	19	16021392	16022634	0.338	rs1594688	2.24	rs1558139	0.067317	4.21	-1.756	547	6	lasso	0.089	0.00026	-1.8099	0.070312	1	0.816708
Temporal pole thickness	Yes	Liver	AC005336.4	19	16021392	16022634	0.302	rs1594688	2.24	rs2018454	0.068752	4.62	-1.938	547	19	enet	0.09	0.0001	-1.212	0.2255	1	0.931334
Temporal pole thickness	Yes	Liver	AC005355.2	5	133842243	133844920	0.2607	rs247456	2.43	rs6877546	0.092064	4.01	1.277	284	1	top1	0.092	8.5e-05	1.277	0.2016	1	0.931334
Temporal pole thickness	Yes	Brain_Cortex	AC005363.9	16	2013841	2014096	0.6268	rs13336131	2.85	rs338791	0.353725	7.01	-0.232	448	1	top1	0.35	1.7e-14	-0.232	0.81654	1	0.990927
Temporal pole thickness	Yes	Whole_Blood	AC005363.9	16	2013841	2014096	0.6464	rs13336131	2.85	rs758334	0.368521	11.79	0.004	450	6	enet	0.39	6e-42	-0.15862	0.874	1	0.996774
Temporal pole thickness	Yes	Liver	AC005387.2	19	18643718	18646998	0.187	rs11667922	2.79	rs273512	-0.006563	-3.21	0.015	378	378	blup	0.04	0.0078	-0.6461	0.51824	1	0.970548
Temporal pole thickness	Yes	Brain_Cortex	AC005532.5	7	7294785	7317410	0.2815	rs4513887	-2.64	rs1638214	0.077411	-4.74	0.362	519	6	lasso	0.094	0.00018	-0.01335	0.98935	1	0.998077
Temporal pole thickness	Yes	Liver	AC005532.5	7	7294785	7317410	0.2453	rs4513887	-2.64	rs2108790	0.030319	3.59	-0.625	520	6	lasso	0.054	0.0022	0.24472	0.80667	1	0.984497
Temporal pole thickness	Yes	Whole_Blood	AC005532.5	7	7294785	7317410	0.1939	rs4513887	-2.64	rs11983597	0.01631	-5.08	-0.837	520	6	lasso	0.041	5e-05	0.84063	0.40055	1	0.940689
Temporal pole thickness	Yes	Liver	AC005534.8	7	156446879	156450387	0.2727	rs10949802	-2.84	rs1969431	-0.004883	4.04	0.553	459	459	blup	0.027	0.023	1.59829	0.10998	1	0.876924
Temporal pole thickness	Yes	Liver	AC005550.3	7	15707572	15721605	0.2719	rs6969225	-3.29	rs6944184	0.103955	-4.41	1.273	494	1	top1	0.1	3e-05	-1.273	0.20302	1	0.931334
Temporal pole thickness	Yes	Liver	AC005682.5	7	22893797	22901021	0.2858	rs1880241	-3.68	rs717624	0.155562	-4.97	-1.405	491	1	top1	0.16	3e-07	1.405	0.16002	1	0.931334
Temporal pole thickness	Yes	Whole_Blood	AC005682.5	7	22893797	22901021	0.1925	rs1880241	-3.68	rs2286499	0.050172	5.8	0.719	491	37	enet	0.08	2.2e-08	-0.71532	0.47441	1	0.958061
Temporal pole thickness	Yes	Whole_Blood	AC005682.6	7	22903493	22920969	0.0982	rs1880241	-3.68	rs717624	0.020016	-4.28	-1.405	482	1	top1	0.02	0.0038	1.405	0.16002	1	0.895821
Temporal pole thickness	Yes	Brain_Cortex	AC005775.2	19	490046	501624	0.445	rs9304925	2.91	rs10415416	0.45434	-7.85	-1.182	382	1	top1	0.45	2e-19	1.182	0.237188	1	0.913081
Temporal pole thickness	Yes	Liver	AC006042.6	7	8153675	8156191	0.7284	rs13234192	-3.3	rs3779356	0.492099	8.68	0.415	766	1	top1	0.49	4.8e-24	0.415	0.67814	1	0.980142
Temporal pole thickness	Yes	Brain_Cortex	AC006050.2	17	28900490	28903481	0.6665	rs9890961	2.66	rs216443	0.441821	8.57	1.595	297	1	top1	0.44	9e-19	1.595	0.11071	1	0.860606
Temporal pole thickness	Yes	Whole_Blood	AC006129.4	19	42041545	42043266	0.1242	rs7257798	3.84	rs4803480	0.012209	4.23	0.51	318	4	lasso	0.025	0.0015	0.41096	0.681104	1	0.982772
Temporal pole thickness	Yes	Whole_Blood	AC006132.1	19	46144752	46146098	0.5735	rs7260359	-3.08	rs2286756	0.416256	12.41	0.045	376	1	top1	0.42	6.5e-45	0.045	0.964107	1	0.998328
Temporal pole thickness	Yes	Whole_Blood	AC006369.2	2	37827279	37839401	0.1445	rs4670719	3.27	rs4455141	0.148	7.58	-0.915	562	1	top1	0.15	1.3e-14	-0.915	0.360192	1	0.932891
Temporal pole thickness	Yes	Brain_Cortex	AC006538.1	19	2727741	2729325	0.311	rs12973643	-2.73	rs759071	0.128169	4.58	1.129	442	1	top1	0.13	1.2e-05	1.129	0.258898	1	0.926121
Temporal pole thickness	Yes	Brain_Cortex	AC006547.14	22	20135950	20138399	0.4495	rs174876	-2.7	rs4819867	0.012928	3.79	1.381	399	399	blup	0.087	0.0003	0.9217	0.357	1	0.947045
Temporal pole thickness	Yes	Brain_Cortex	AC006946.15	22	17602476	17612994	0.5264	rs7288509	3.37	rs2302521	0.20763	-5.68	0.264	509	1	top1	0.21	1.7e-08	-0.264	0.792	1	0.990927
Temporal pole thickness	Yes	Liver	AC006960.7	7	36502632	36544121	0.6973	rs3778713	-3.73	rs7784898	0.447939	8.29	0.335	648	1	top1	0.45	2.6e-21	0.335	0.73763	1	0.982721
Temporal pole thickness	Yes	Brain_Cortex	AC007009.1	7	8301912	8302451	0.3186	rs11976736	2.81	rs9472	0.206018	-5.83	-0.994	726	4	lasso	0.23	2.1e-09	1.58687	0.11254	1	0.860606
Temporal pole thickness	Yes	Liver	AC007009.1	7	8301912	8302451	0.7695	rs11976736	2.81	rs3779356	0.41653	8.63	0.415	726	19	enet	0.44	5e-21	0.7798	0.43551	1	0.967347
Temporal pole thickness	Yes	Brain_Cortex	AC007131.1	2	59444843	59506535	0.4055	rs10176695	3.06	rs7605369	-0.006408	-2.99	1.68	472	472	blup	0.047	0.0066	-0.331508	0.74026	1	0.988157
Temporal pole thickness	Yes	Brain_Cortex	AC007228.11	19	57056935	57078780	0.532	rs7247303	-3.64	rs12981980	0.300931	7.21	-0.677	497	9	lasso	0.33	2.7e-13	-0.0971	0.922609	1	0.994749
Temporal pole thickness	Yes	Whole_Blood	AC007228.11	19	57056935	57078780	0.1804	rs7247303	-3.64	rs16987310	0.054682	5.41	-0.424	497	19	enet	0.061	9e-07	-0.08316	0.93372	1	0.997833
Temporal pole thickness	Yes	Whole_Blood	AC007248.6	2	102866317	102866715	0.0621	rs7570468	2.66	rs12619383	0.0214	3.96	0.887	561	561	blup	0.026	0.0011	0.390712	0.69601	1	0.986362
Temporal pole thickness	Yes	Whole_Blood	AC007248.7	2	103027703	103028568	0.0532	rs7570468	2.66	rs13015714	8.13e-05	3.84	-0.481	568	568	blup	0.013	0.016	-0.041118	0.967202	1	0.999145
Temporal pole thickness	Yes	Brain_Cortex	AC007249.3	2	10592445	10595678	0.3209	rs2357468	2.67	rs6757005	-0.006384	3.76	0.285	612	612	blup	0.023	0.044	-0.618797	0.53605	1	0.965012
Temporal pole thickness	Yes	Brain_Cortex	AC007255.8	7	29553945	29603286	0.3304	rs3793276	3.04	rs4722938	0.011826	-3.67	-1.335	630	630	blup	0.086	0.00032	-1.56918	0.11661	1	0.860606
Temporal pole thickness	Yes	Brain_Cortex	AC007277.3	2	171475138	171551884	0.2259	rs6752681	-3.43	rs10194303	0.071761	4.91	0.211	475	8	lasso	0.11	5.7e-05	0.195549	0.84496	1	0.990927
Temporal pole thickness	Yes	Whole_Blood	AC007278.2	2	103050417	103051800	0.1771	rs7570468	2.66	rs1420106	0.149	-7.65	-0.533	562	9	lasso	0.15	2.6e-15	0.492768	0.622176	1	0.977538
Temporal pole thickness	Yes	Brain_Cortex	AC007278.3	2	103055173	103056935	0.1305	rs7570468	2.66	rs10439410	-0.003279	-3.61	-0.283	563	563	blup	0.026	0.035	-0.231851	0.81665	1	0.990927
Temporal pole thickness	Yes	Liver	AC007278.3	2	103055173	103056935	0.1915	rs7570468	2.66	rs3755266	0.076402	-4.56	-0.155	563	1	top1	0.076	0.00033	0.155	0.8768	1	0.985691
Temporal pole thickness	Yes	Whole_Blood	AC007278.3	2	103055173	103056935	0.4523	rs7570468	2.66	rs2058659	0.46	-13.05	-0.082	563	1	top1	0.46	4.6e-51	0.082	0.934647	1	0.998083
Temporal pole thickness	Yes	Brain_Cortex	AC007292.6	19	4363876	4364637	0.492	rs12975326	-2.88	rs7769	0.171805	-5.95	1.093	377	8	lasso	0.3	3.5e-12	-1.3275	0.18433	1	0.8922
Temporal pole thickness	Yes	Whole_Blood	AC007292.6	19	4363876	4364637	0.1609	rs12975326	-2.88	rs34080966	0.053383	-5.43	0.857	378	19	enet	0.091	2e-09	-1.29698	0.194638	1	0.895821
Temporal pole thickness	Yes	Brain_Cortex	AC007308.6	22	21077335	21080208	0.3234	rs361988	-2.8	rs4820588	0.082612	4.23	-0.044	432	5	lasso	0.17	4.1e-07	0.15416	0.877	1	0.990927
Temporal pole thickness	Yes	Liver	AC007319.1	2	188056562	188419390	0.2896	rs1565078	2.53	rs6434220	0.269707	6.49	-0.964	260	1	top1	0.27	4.3e-12	-0.964	0.335	1	0.955223
Temporal pole thickness	Yes	Brain_Cortex	AC007326.9	22	18984651	18985108	0.2303	rs17809734	3.18	rs2871006	0.156393	5.47	-0.394	430	1	top1	0.16	1.2e-06	-0.394	0.694	1	0.981937
Temporal pole thickness	Yes	Brain_Cortex	AC007390.5	2	37423631	37443282	0.228	rs4670719	3.27	rs3845783	0.028859	4.69	0.692	515	515	blup	0.037	0.014	0.611807	0.54067	1	0.966977
Temporal pole thickness	Yes	Liver	AC007390.5	2	37423631	37443282	0.2001	rs4670719	3.27	rs3845783	0.005783	4.06	0.692	514	514	blup	0.052	0.0027	0.797	0.4257	1	0.967347
Temporal pole thickness	Yes	Whole_Blood	AC007390.5	2	37423631	37443282	0.1322	rs4670719	3.27	rs2372888	0.0798	6.19	0.752	515	1	top1	0.08	2.1e-08	0.752	0.452051	1	0.955723
Temporal pole thickness	Yes	Brain_Cortex	AC007405.6	2	171627623	171634658	0.4086	rs6752681	-3.43	rs1362487	0.035063	-4.94	-0.062	453	36	enet	0.2	3.1e-08	-1.06578	0.28652	1	0.928994
Temporal pole thickness	Yes	Whole_Blood	AC007556.3	2	169957253	169957720	0.1372	rs13391857	2.94	rs3815574	0.0555	5.98	-0.415	565	3	lasso	0.069	1.8e-07	-0.156404	0.875715	1	0.996774
Temporal pole thickness	Yes	Brain_Cortex	AC007773.2	19	32880956	32895914	0.201	rs975318	-3.02	rs741441	0.072658	-4.21	-0.645	417	1	top1	0.073	0.00092	0.645	0.518927	1	0.963345
Temporal pole thickness	Yes	Liver	AC007773.2	19	32880956	32895914	0.165	rs975318	-3.02	rs6510247	0.077363	-4.39	-1.94	416	1	top1	0.077	0.00031	1.94	0.05238	1	0.839222
Temporal pole thickness	Yes	Brain_Cortex	AC007966.1	2	186584601	186605206	0.6423	rs959013	-3.31	rs10931190	0.650396	9.4	-0.431	294	16	enet	0.66	4.8e-33	-0.429871	0.66729	1	0.979954
Temporal pole thickness	Yes	Liver	AC007966.1	2	186584601	186605206	0.4602	rs959013	-3.31	rs12464911	0.417547	7.97	-0.923	294	1	top1	0.42	1.5e-19	-0.923	0.356	1	0.955223
Temporal pole thickness	Yes	Brain_Cortex	AC008073.7	2	24388753	24397874	0.3501	rs17045819	2.7	rs11691212	0.270434	6.38	1.821	283	18	enet	0.28	1.9e-11	1.62804	0.10352	1	0.854423
Temporal pole thickness	Yes	Whole_Blood	AC008073.7	2	24388753	24397874	0.089	rs17045819	2.7	rs10173173	0.0508	5.32	1.236	283	11	lasso	0.073	9.2e-08	1.15328	0.248796	1	0.909841
Temporal pole thickness	Yes	Brain_Cortex	AC008268.2	2	96457968	96465914	0.3336	rs2315667	-1.86	rs7058	0.036484	4.06	-0.059	108	108	blup	0.13	9e-06	0.841512	0.40006	1	0.950165
Temporal pole thickness	Yes	Whole_Blood	AC008592.3	5	95170128	95170750	0.2351	rs10705	-2.72	rs6556886	0.138913	7.67	0.738	391	4	lasso	0.15	6.8e-15	0.698557	0.484829	1	0.960925
Temporal pole thickness	Yes	Whole_Blood	AC008592.8	5	95185013	95185559	0.091	rs10705	-2.72	rs2161313	0.014234	4.48	0.777	390	1	top1	0.014	0.013	0.777	0.437159	1	0.953115
Temporal pole thickness	Yes	Brain_Cortex	AC008731.1	16	24931582	24932325	0.3261	rs996156	3.41	rs17624477	0.187814	5.59	-0.409	389	1	top1	0.19	9.1e-08	-0.409	0.68254	1	0.979954
Temporal pole thickness	Yes	Brain_Cortex	AC008746.12	19	54949847	54950362	0.229	rs2287824	-2.75	rs7255633	0.09351	4.47	0.971	457	1	top1	0.094	0.00018	0.971	0.331548	1	0.943217
Temporal pole thickness	Yes	Whole_Blood	AC008746.12	19	54949847	54950362	0.3065	rs2287824	-2.75	rs6509874	0.188603	-8.54	-0.839	457	1	top1	0.19	1.4e-18	0.839	0.401469	1	0.940935
Temporal pole thickness	Yes	Liver	AC009005.2	19	567212	572215	0.414	rs9304925	2.78	rs28915400	0.197157	-5.54	1.227	428	1	top1	0.2	6e-09	-1.2267	0.21993	1	0.931334
Temporal pole thickness	Yes	Whole_Blood	AC009005.2	19	567212	572215	0.3855	rs9304925	2.78	rs28915400	0.280791	-10.36	1.227	428	1	top1	0.28	3e-28	-1.22672	0.219928	1	0.903869
Temporal pole thickness	Yes	Whole_Blood	AC009093.1	16	29259550	29261449	0.1805	rs2008514	-2.91	rs252352	0.071285	-6.56	-0.193	164	3	lasso	0.1	1.5e-10	-0.13892	0.89	1	0.996774
Temporal pole thickness	Yes	Brain_Cortex	AC009120.6	16	74339100	74369244	0.3934	rs2240246	-3	rs9927929	0.090018	-4.56	1.489	353	40	enet	0.19	7.5e-08	-0.473	0.63618	1	0.978833
