## Supplementary Tables 1-16 for "Causal effect of C-reactive protein and vitamin D on human cerebral anatomy observed among genetically correlated biomarkers in blood" (part 35 of 39)

### Sheet: Table S13 (continued)
Table S13. Transcriptome-wide association study results.
Temporal pole thickness	Yes	Liver	AC009299.3	2	162101250	162105561	0.3711	rs4664398	2.54	rs10930013	0.268685	-6.5	0.227	384	1	top1	0.27	4.8e-12	-0.227	0.8204	1	0.984497
Temporal pole thickness	Yes	Whole_Blood	AC009299.3	2	162101250	162105561	0.2223	rs4664398	2.54	rs10930013	0.166	-8.08	0.227	384	1	top1	0.17	2.1e-16	-0.227	0.820424	1	0.995311
Temporal pole thickness	Yes	Liver	AC009403.2	7	155403925	155437899	0.3378	rs6978591	-2.88	rs6948772	-0.004325	-3.31	-0.175	574	574	blup	0.0005	0.3	0.87914	0.37933	1	0.96157
Temporal pole thickness	Yes	Brain_Cortex	AC009404.2	2	118591513	118599234	0.275	rs13383123	-3.52	rs17499330	0.165636	-4.93	0	469	1	top1	0.17	5.8e-07	0	1	1	1
Temporal pole thickness	Yes	Whole_Blood	AC009495.2	2	166651361	166666520	0.2232	rs935403	2.51	rs10930182	0.106	-6.78	0.523	436	6	lasso	0.12	1.7e-12	-0.66391	0.506748	1	0.970056
Temporal pole thickness	Yes	Brain_Cortex	AC009506.1	2	160471807	160473593	0.3376	rs6711770	3.01	rs34162795	0.147084	4.75	0.44	485	5	lasso	0.16	1.3e-06	0.951506	0.34135	1	0.943217
Temporal pole thickness	Yes	Whole_Blood	AC009506.1	2	160471807	160473593	0.2566	rs6711770	3.01	rs10489998	0.0919	-6.17	1.684	485	20	enet	0.14	7.4e-14	-1.52067	0.128343	1	0.891109
Temporal pole thickness	Yes	Liver	AC009948.5	2	179278666	179304970	0.2456	rs7585689	2.88	rs1434094	-0.004689	3.44	-0.423	473	473	blup	0.012	0.091	0.0844	0.9327	1	0.988462
Temporal pole thickness	Yes	Whole_Blood	AC009961.3	2	160527219	160568946	0.1437	rs6711770	3.01	rs4597467	0.0145	4.67	-0.757	470	43	enet	0.059	1.5e-06	-2.08543	0.03703	1	0.753232
Temporal pole thickness	Yes	Whole_Blood	AC010492.2	19	54732911	54734088	0.2389	rs7252000	-2.82	rs4575638	0.105148	-7.48	-1.974	492	4	lasso	0.16	8.8e-16	2.10779	0.035049	1	0.753232
Temporal pole thickness	Yes	Brain_Cortex	AC010524.2	19	49871962	49891338	0.278	rs7246170	2.82	rs8108669	0.178871	-5.3	-0.175	370	1	top1	0.18	1.9e-07	0.175	0.86108	1	0.990927
Temporal pole thickness	Yes	Brain_Cortex	AC010731.4	2	207507142	207514173	0.2024	rs1453165	2.64	rs16838295	-0.006109	-3.5	-0.13	461	461	blup	0.048	0.006	-0.47268	0.63644	1	0.978833
Temporal pole thickness	Yes	Whole_Blood	AC010731.6	2	207551241	207552086	0.1319	rs1453165	2.64	rs16838613	0.0646	5.6	-0.87	470	1	top1	0.065	4.6e-07	-0.870072	0.384261	1	0.935921
Temporal pole thickness	Yes	Liver	AC010733.5	2	61165339	61165739	0.1863	rs4672416	-2.24	rs11125856	0.114059	4.63	0.86	351	17	enet	0.12	9.2e-06	1.59	0.1115	1	0.876924
Temporal pole thickness	Yes	Whole_Blood	AC010878.3	2	38044058	38045104	0.192	rs4670719	3.27	rs10206788	0.084	-6.19	0.565	626	1	top1	0.084	8.8e-09	-0.565	0.572074	1	0.977538
Temporal pole thickness	Yes	Brain_Cortex	AC010884.1	2	105552869	105654954	0.3081	rs6708103	2.57	rs10205766	0.179961	5.02	0.76	481	1	top1	0.18	1.8e-07	0.76	0.44725	1	0.953569
Temporal pole thickness	Yes	Whole_Blood	AC010982.1	2	114737146	114764879	0.2156	rs17048131	1.56	rs3748997	0.0476	-5.61	0.612	315	6	lasso	0.1	1.2e-10	-0.306284	0.759389	1	0.993519
Temporal pole thickness	Yes	Brain_Cortex	AC011330.5	15	43955852	43976537	0.294	rs17782608	3.24	rs2927071	0.10164	-5.24	1.075	263	15	enet	0.16	8e-07	-0.7649	0.44432	1	0.953569
Temporal pole thickness	Yes	Whole_Blood	AC011513.4	19	42261806	42290801	0.0614	rs7253232	5.21	rs8106277	0.033116	4.39	0.851	268	1	top1	0.033	0.00026	0.851	0.394769	1	0.939112
Temporal pole thickness	Yes	Brain_Cortex	AC011516.2	19	22798359	22806773	0.205	rs8104165	-2.42	rs12980083	0.049021	-3.97	0.005	300	26	enet	0.07	0.0011	-0.0593	0.95275	1	0.996612
Temporal pole thickness	Yes	Liver	AC011747.4	2	8699963	8723922	0.4397	rs3097283	2.95	rs6737516	0.218074	-6.02	-0.373	421	1	top1	0.22	7.9e-10	0.373	0.7091	1	0.980142
Temporal pole thickness	Yes	Whole_Blood	AC011747.4	2	8699963	8723922	0.2185	rs3097283	2.95	rs6737516	0.0938	-6.06	-0.373	421	1	top1	0.094	1.2e-09	0.373	0.709148	1	0.98751
Temporal pole thickness	Yes	Whole_Blood	AC012065.7	2	20877569	20879005	0.1	rs12621260	-2.59	rs1079171	0.00586	-4.73	0.695	492	24	enet	0.02	0.0042	-1.15443	0.248323	1	0.909841
Temporal pole thickness	Yes	Liver	AC012146.7	17	5014763	5017674	0.2785	rs3865350	-3.25	rs1047966	0.123841	-5.42	1.188	430	1	top1	0.12	5.2e-06	-1.188	0.2348	1	0.931334
Temporal pole thickness	Yes	Whole_Blood	AC012146.7	17	5014763	5017674	0.1119	rs3865350	-3.25	rs3887446	0.0668	-5.25	0.686	430	1	top1	0.067	2.9e-07	-0.686	0.49271	1	0.960925
Temporal pole thickness	Yes	Whole_Blood	AC012442.5	2	113371790	113372008	0.0914	rs13031326	-2.58	rs4849113	0.0133	4.73	-0.583	450	8	lasso	0.022	0.0026	-0.390643	0.696061	1	0.986362
Temporal pole thickness	Yes	Whole_Blood	AC012454.4	2	85913176	85914170	0.3405	rs10496319	3.18	rs4240202	0.179	-8.22	-0.338	477	5	lasso	0.25	2.1e-25	1.06136	0.288526	1	0.918659
Temporal pole thickness	Yes	Whole_Blood	AC013264.2	2	198062715	198063997	0.0877	rs6733360	-2.21	rs10931779	0.0819	5.78	0.642	335	1	top1	0.082	1.4e-08	0.642	0.520873	1	0.973475
Temporal pole thickness	Yes	Brain_Cortex	AC013268.5	2	110745972	110753717	0.4888	rs4953788	-3.09	rs881940	0.047721	3.85	1.092	137	16	enet	0.12	2.7e-05	1.47165	0.14111	1	0.866174
Temporal pole thickness	Yes	Brain_Cortex	AC013275.2	2	120234024	120244922	0.3713	rs4848543	-2.7	rs2254122	0.051278	-4.06	0.607	418	418	blup	0.096	0.00015	-0.602113	0.5471	1	0.969092
Temporal pole thickness	Yes	Whole_Blood	AC013437.6	2	143856467	143857502	0.1055	rs4662565	2.25	rs10202197	0.0655	-5.1	1.153	376	1	top1	0.065	3.9e-07	-1.153	0.24891	1	0.909841
Temporal pole thickness	Yes	Brain_Cortex	AC013460.1	2	7561392	7590385	0.3779	rs16866524	-2.89	rs10182503	0.216051	5.83	0.679	541	1	top1	0.22	8.1e-09	0.679	0.49714	1	0.961666
Temporal pole thickness	Yes	Brain_Cortex	AC015849.19	17	34143721	34157297	0.2432	rs2075746	-2.53	rs1614133	0.039431	-3.78	1.113	347	5	lasso	0.055	0.0035	-1.24613	0.21272	1	0.908521
Temporal pole thickness	Yes	Whole_Blood	AC015849.2	17	34195971	34212867	0.0916	rs2075746	-2.53	rs9908011	0.063	6	-0.324	331	6	lasso	0.07	1.5e-07	-0.46428	0.64244	1	0.977538
Temporal pole thickness	Yes	Brain_Cortex	AC016629.3	19	59105263	59109183	0.159	rs12977929	-1.99	rs11673465	0.158118	-5.23	-0.017	228	1	top1	0.16	1.1e-06	0.017	0.986437	1	0.998077
Temporal pole thickness	Yes	Brain_Cortex	AC016683.6	2	113969099	114034158	0.4677	rs6748429	-2.4	rs11123172	0.246446	-5.84	-1.735	457	1	top1	0.25	5.5e-10	1.735	0.08274	1	0.828788
Temporal pole thickness	Yes	Liver	AC016683.6	2	113969099	114034158	0.6979	rs6748429	-2.4	rs11123172	0.396027	-7.82	-1.735	458	1	top1	0.4	2.3e-18	1.74	0.0827	1	0.86623
Temporal pole thickness	Yes	Whole_Blood	AC016683.6	2	113969099	114034158	0.4847	rs6748429	-2.4	rs11123172	0.388	-11.99	-1.735	458	31	enet	0.41	9.7e-45	1.85246	0.06396	1	0.835242
Temporal pole thickness	Yes	Whole_Blood	AC016700.3	2	70321029	70330352	0.1311	rs3087933	-3.19	rs1880039	0.00387	-3.57	-0.297	384	18	enet	0.06	1.1e-06	1.11049	0.266788	1	0.918659
Temporal pole thickness	Yes	Whole_Blood	AC016725.4	2	135493034	135635213	0.0862	rs13427841	2.82	rs6740829	0.00522	-3.63	1.329	389	389	blup	0.0062	0.071	-1.08412	0.278312	1	0.918659
Temporal pole thickness	Yes	Brain_Cortex	AC016738.4	2	101610138	101618176	0.2481	rs10175405	-3.1	rs7568067	0.003338	-3.14	2.087	452	3	lasso	0.011	0.12	-0.75955	0.44752	1	0.953569
Temporal pole thickness	Yes	Whole_Blood	AC016747.3	2	61368732	61372104	0.0369	rs4672416	-2.24	rs2421203	0.0237	4.57	-0.764	315	315	blup	0.034	0.00022	-0.715858	0.474079	1	0.958051
Temporal pole thickness	Yes	Whole_Blood	AC016753.7	2	85718053	85718903	0.1836	rs10496319	3.18	rs960066	0.108	-7.09	2.343	474	3	lasso	0.11	3.5e-11	-1.97023	0.048811	1	0.782299
Temporal pole thickness	Yes	Brain_Cortex	AC016757.3	2	239133193	239140318	0.294	rs10191860	3.44	rs4617993	0.006866	3.96	-0.149	490	490	blup	0.065	0.0017	-1.79579	0.07253	1	0.816708
Temporal pole thickness	Yes	Whole_Blood	AC016757.3	2	239133193	239140318	0.3647	rs10191860	3.44	rs2304674	0.19	8.48	-1.348	490	23	enet	0.25	9e-25	-0.81233	0.416602	1	0.946392
Temporal pole thickness	Yes	Whole_Blood	AC016773.1	4	1741078	1743830	0.4427	rs34676363	2.88	rs2854915	0.332	-11.13	0.413	270	8	lasso	0.36	5.9e-38	-0.2535	0.79986	1	0.994694
Temporal pole thickness	Yes	Brain_Cortex	AC017048.3	2	177494317	177502437	0.4416	rs4893873	2.69	rs13033097	0.025667	4.15	-1.466	506	22	enet	0.11	4.9e-05	-1.15687	0.24733	1	0.916107
Temporal pole thickness	Yes	Liver	AC017074.2	2	114435279	114461655	0.2652	rs6748429	-2.4	rs2166966	0.148539	5.67	0.262	321	3	lasso	0.17	1.1e-07	0.262	0.793	1	0.984497
Temporal pole thickness	Yes	Whole_Blood	AC017074.2	2	114435279	114461655	0.0683	rs6748429	-2.4	rs3870303	0.00172	-3.82	0.172	321	321	blup	0.0068	0.062	-0.640888	0.521596	1	0.973475
Temporal pole thickness	Yes	Whole_Blood	AC017099.3	2	98280680	98319527	0.0507	rs9308873	-2.37	rs11680855	-0.000517	3.25	-0.2	145	145	blup	0.011	0.022	0.542342	0.587583	1	0.977538
Temporal pole thickness	Yes	Brain_Cortex	AC018638.1	7	128293740	128293989	0.2489	rs11761662	2.96	rs2562734	0.064624	-4.37	-1.02	367	1	top1	0.065	0.0017	1.02	0.30773	1	0.935568
Temporal pole thickness	Yes	Liver	AC018638.1	7	128293740	128293989	0.363	rs11761662	2.96	rs2402923	0.164275	5.24	1.559	367	1	top1	0.16	1.3e-07	1.559	0.119	1	0.876924
Temporal pole thickness	Yes	Whole_Blood	AC018638.1	7	128293740	128293989	0.0898	rs11761662	2.96	rs339075	0.01719	-4.08	-2.259	367	1	top1	0.017	0.0068	2.259	0.02388	1	0.753232
Temporal pole thickness	Yes	Brain_Cortex	AC018641.7	7	32496575	32497370	0.4304	rs2240675	-2.54	rs6950077	0.30061	6.88	-0.29	509	12	lasso	0.35	2.5e-14	-0.37492	0.70772	1	0.985276
Temporal pole thickness	Yes	Whole_Blood	AC018720.10	7	75123401	75133628	0.2161	rs6978214	2.9	rs1167827	0.12066	-6.99	0.983	204	1	top1	0.12	4.3e-12	-0.983	0.32561	1	0.927297
Temporal pole thickness	Yes	Whole_Blood	AC018766.5	19	50360227	50362546	0.2321	rs7246170	2.82	rs16981492	0.081738	-6.02	-0.384	351	26	enet	0.12	4e-12	0.92975	0.352501	1	0.930999
Temporal pole thickness	Yes	Liver	AC018804.7	2	130986949	130989679	0.1167	rs7561344	-2.14	rs7559051	0.058905	4.8	0.829	148	148	blup	0.074	0.00041	1.03	0.3049	1	0.946611
Temporal pole thickness	Yes	Brain_Cortex	AC018865.8	2	130748029	130808704	0.2203	rs2406983	2.61	rs12612434	0.020884	3.99	1.139	239	239	blup	0.03	0.025	0.391531	0.6954	1	0.982065
Temporal pole thickness	Yes	Liver	AC019117.2	7	17474101	17500296	0.3055	rs2714871	3.4	rs16871695	0.003402	3.69	-1.38	535	37	enet	0.045	0.0052	-0.49963	0.61734	1	0.977616
Temporal pole thickness	Yes	Brain_Cortex	AC020907.2	19	35628549	35630344	0.583	rs7252947	3.58	rs1673006	0.437591	-8.03	1.362	490	1	top1	0.44	1.5e-18	-1.362	0.173198	1	0.885959
Temporal pole thickness	Yes	Whole_Blood	AC020956.3	19	42337740	42340005	0.0859	rs7253232	4.98	rs3752172	0.018657	4.16	-3.461	254	254	blup	0.03	0.00048	-3.70008	0.000216	1	0.209016
Temporal pole thickness	Yes	Whole_Blood	AC021016.6	2	219231388	219232444	0.2335	rs17844765	3.32	rs6745037	0.111	-6.91	-1.522	398	4	lasso	0.11	2.8e-11	1.46953	0.141689	1	0.893357
Temporal pole thickness	Yes	Liver	AC021218.2	7	155755326	155759037	0.8861	rs10949802	-2.84	rs7807731	0.485248	8.72	-0.409	552	26	lasso	0.61	8.3e-33	-0.55929	0.57596	1	0.970548
Temporal pole thickness	Yes	Brain_Cortex	AC021860.1	4	38628029	38629659	0.6111	rs6833738	-2.75	rs337645	0.29244	-6.6	-0.065	606	13	lasso	0.32	8.1e-13	-0.41296	0.679637	1	0.979954
Temporal pole thickness	Yes	Liver	AC021860.1	4	38628029	38629659	0.2758	rs6833738	-2.75	rs17429085	0.030562	-4.57	-0.164	606	7	lasso	0.078	0.00028	-0.8447	0.39828	1	0.96157
Temporal pole thickness	Yes	Whole_Blood	AC021860.1	4	38628029	38629659	0.2422	rs6833738	-2.75	rs12499028	0.0414	5.94	-2.441	606	7	lasso	0.12	7e-12	-1.4715	0.14116	1	0.893357
Temporal pole thickness	Yes	Brain_Cortex	AC022153.1	19	28393503	28475651	0.42	rs11666652	-2.56	rs4239564	0.165963	-5	0.875	348	1	top1	0.17	5.6e-07	-0.875	0.381574	1	0.950165
Temporal pole thickness	Yes	Liver	AC022153.1	19	28393503	28475651	0.218	rs11666652	-2.56	rs4465704	0.170604	-5.89	1.053	348	1	top1	0.17	7.4e-08	-1.053	0.29234	1	0.935237
Temporal pole thickness	Yes	Whole_Blood	AC022210.2	2	85142910	85143789	0.0979	rs3769765	-2.68	rs2163646	0.00694	3.97	-1.461	396	12	enet	0.014	0.014	-1.5714	0.116089	1	0.891109
Temporal pole thickness	Yes	Whole_Blood	AC022431.2	5	55807394	55902059	0.2799	rs1910024	4.86	rs744418	0.092326	-6.25	-1.071	565	7	lasso	0.11	7.4e-11	1.3951	0.162986	1	0.895821
Temporal pole thickness	Yes	Whole_Blood	AC022498.1	3	187896331	187898598	0.2019	rs509399	-2.91	rs2222103	0.160602	7.85	-0.146	516	1	top1	0.16	7.5e-16	-0.146	0.88392	1	0.996774
Temporal pole thickness	Yes	Brain_Cortex	AC022532.1	10	72194585	72196314	0.246	rs16927685	2.96	rs7074416	0.143817	-5.11	-0.45	661	14	enet	0.16	1.1e-06	0.82498	0.4094	1	0.950165
Temporal pole thickness	Yes	Liver	AC022596.2	17	16751166	16755222	0.7084	rs12453841	2.87	rs11656859	0.211997	6.55	-0.232	351	13	lasso	0.41	3.1e-19	-0.57083	0.5681	1	0.970548
Temporal pole thickness	Yes	Whole_Blood	AC024560.3	3	197305084	197354777	0.1957	rs6807135	3.68	rs3749249	0.016063	-4.4	0.8441	369	6	lasso	0.034	0.00024	-0.92512	0.3549	1	0.930999
Temporal pole thickness	Yes	Whole_Blood	AC024704.2	2	114586967	114588625	0.1037	rs6748429	-2.4	rs4849290	0.0665	5.34	0.588	301	1	top1	0.067	3.1e-07	0.588	0.556532	1	0.977538
Temporal pole thickness	Yes	Brain_Cortex	AC024937.4	3	195723609	195725104	0.4457	rs9837568	-2.49	rs4927848	0.203603	-5.73	-1.21	294	13	lasso	0.22	6.3e-09	1.15155	0.24951	1	0.920687
Temporal pole thickness	Yes	Liver	AC024937.4	3	195723609	195725104	0.2044	rs9837568	-2.49	rs4927848	0.027255	-4.25	-1.21	294	294	blup	0.056	0.002	1.17066	0.241734	1	0.931334
Temporal pole thickness	Yes	Brain_Cortex	AC025811.3	19	22638790	22639261	0.258	rs9305001	1.96	rs1692598	0.120781	4.63	1.066	317	1	top1	0.12	2.2e-05	1.066	0.286424	1	0.928994
Temporal pole thickness	Yes	Brain_Cortex	AC026310.1	12	25055323	25057615	0.2389	rs10771123	2.81	rs2291894	-0.00444	3.47	-0.374	563	563	blup	0.042	0.0095	0.05996	0.952184	1	0.996612
Temporal pole thickness	Yes	Liver	AC026740.1	5	667759	668839	0.2262	rs11743226	-3.56	rs1697952	0.017428	4.25	-0.828	351	351	blup	0.068	0.00069	-1.3776	0.16832	1	0.931334
Temporal pole thickness	Yes	Whole_Blood	AC026740.1	5	667759	668839	0.0661	rs11743226	-3.56	rs12521091	0.021574	-4.54	0.423	351	351	blup	0.037	0.00012	-1.01568	0.309779	1	0.919518
Temporal pole thickness	Yes	Whole_Blood	AC027763.2	17	6779954	6915668	0.0858	rs7220915	-3.48	rs434473	0.0234	-5.24	0.609	504	3	lasso	0.034	0.00024	-0.54638	0.5848	1	0.977538
Temporal pole thickness	Yes	Brain_Cortex	AC034220.3	5	131646978	131705340	0.5024	rs11739623	3.76	rs272881	0.478712	-8.09	-0.518	420	1	top1	0.48	9.2e-21	0.518	0.6045	1	0.978833
Temporal pole thickness	Yes	Liver	AC034220.3	5	131646978	131705340	0.3902	rs11739623	3.76	rs272894	0.230629	-6.4	-0.52	421	6	lasso	0.25	5e-11	0.3456	0.72964	1	0.981459
Temporal pole thickness	Yes	Whole_Blood	AC034220.3	5	131646978	131705340	0.0848	rs11739623	3.76	rs272875	0.059069	-5.29	-0.524	421	1	top1	0.059	1.4e-06	0.524	0.600279	1	0.977538
Temporal pole thickness	Yes	Brain_Cortex	AC034243.1	5	138080123	138088998	0.412	rs3813321	-2.59	rs1651358	0.350157	6.93	0.658	308	1	top1	0.35	2.5e-14	0.658	0.5105	1	0.963272
Temporal pole thickness	Yes	Liver	AC034243.1	5	138080123	138088998	0.4324	rs3813321	-2.59	rs825762	0.349989	7.94	0.537	307	5	lasso	0.39	5e-18	0.538	0.59058	1	0.974488
Temporal pole thickness	Yes	Brain_Cortex	AC062028.1	2	11239977	11272947	0.3828	rs2304401	-3.39	rs6752604	0.306237	-6.46	0.522	505	3	lasso	0.32	3.7e-13	-0.288391	0.77305	1	0.988954
Temporal pole thickness	Yes	Liver	AC064836.3	2	203200747	203201450	0.1612	rs4675287	-2.23	rs12472035	0.05049	3.65	1.806	338	1	top1	0.05	0.0031	1.81	0.0709	1	0.839222
Temporal pole thickness	Yes	Brain_Cortex	AC068039.4	2	172629992	172632354	0.6129	rs4972462	3	rs6721680	0.57468	8.81	-0.385	406	1	top1	0.57	1.1e-26	-0.385	0.70024	1	0.982652
Temporal pole thickness	Yes	Liver	AC068039.4	2	172629992	172632354	0.4183	rs4972462	3	rs908670	0.29356	7.24	-0.277	406	5	lasso	0.32	1.7e-14	-0.22	0.8256	1	0.985201
Temporal pole thickness	Yes	Whole_Blood	AC068039.4	2	172629992	172632354	0.2774	rs4972462	3	rs4667694	0.285	10.4	-0.42	406	1	top1	0.29	9.3e-29	-0.42	0.674485	1	0.98123
Temporal pole thickness	Yes	Brain_Cortex	AC068057.2	2	105363096	105374177	0.4722	rs6739701	-3.51	rs442203	0.423167	7.61	0.63	379	1	top1	0.42	8.2e-18	0.63	0.52869	1	0.964688
Temporal pole thickness	Yes	Brain_Cortex	AC068282.3	2	128146706	128158156	0.8593	rs4150436	2.32	rs13429925	0.561463	9.24	0.563	440	38	enet	0.57	1.5e-26	0.54691	0.58444	1	0.977376
Temporal pole thickness	Yes	Liver	AC068282.3	2	128146706	128158156	0.7516	rs4150436	2.32	rs6430937	0.5502	9.25	0.58	440	1	top1	0.55	5e-28	0.58	0.5619	1	0.970548
Temporal pole thickness	Yes	Whole_Blood	AC068282.3	2	128146706	128158156	0.5499	rs4150436	2.32	rs12613413	0.521	14.04	0.491	440	23	enet	0.52	2.4e-61	0.477815	0.632782	1	0.977538
Temporal pole thickness	Yes	Brain_Cortex	AC068831.10	15	91565849	91579841	0.285	rs12906857	3.24	rs7495542	0.014786	-3.78	-1.411	496	496	blup	0.037	0.014	0.4771	0.63331	1	0.978833
Temporal pole thickness	Yes	Brain_Cortex	AC069213.1	3	195341818	195347104	0.669	rs3796161	-2.66	rs4677617	0.175371	5.88	-0.443	298	298	blup	0.31	2.2e-12	-0.02411	0.98076	1	0.997364
Temporal pole thickness	Yes	Liver	AC069213.1	3	195341818	195347104	0.4027	rs3796161	-2.66	rs2291652	0.02991	4.52	0.329	298	298	blup	0.12	7e-06	-0.26557	0.790568	1	0.984497
Temporal pole thickness	Yes	Whole_Blood	AC069213.1	3	195341818	195347104	0.5265	rs3796161	-2.66	rs11926771	0.114821	6.68	-0.548	298	17	lasso	0.16	4.1e-16	0.05098	0.95934	1	0.998328
Temporal pole thickness	Yes	Liver	AC069282.6	7	47996390	47996915	0.2444	rs10280228	-3.42	rs2242478	0.179688	5.52	-0.99	519	1	top1	0.18	3.2e-08	-0.99	0.32217	1	0.948649
Temporal pole thickness	Yes	Whole_Blood	AC069282.6	7	47996390	47996915	0.1053	rs10280228	-3.42	rs2686830	0.00443	4.08	-0.964	519	519	blup	0.015	0.011	-1.36839	0.17119	1	0.895821
Temporal pole thickness	Yes	Brain_Cortex	AC069513.4	3	195382436	195384798	0.6447	rs3796161	-2.66	rs6773702	0.178054	-6.03	-0.036	284	24	enet	0.26	1.7e-10	0.73663	0.46135	1	0.956503
Temporal pole thickness	Yes	Liver	AC069513.4	3	195382436	195384798	0.1808	rs3796161	-2.66	rs6583249	0.037091	-4.29	0.591	284	8	enet	0.061	0.0013	-0.34845	0.7275	1	0.980801
Temporal pole thickness	Yes	Whole_Blood	AC073052.1	2	225364104	225364817	0.1406	rs4673085	-3.23	rs940318	0.0462	5.51	0.627	452	452	blup	0.072	9.8e-08	0.252555	0.800612	1	0.994694
Temporal pole thickness	Yes	Liver	AC073218.2	2	34902646	34963298	0.3533	rs6543823	2.11	rs12994809	0.101849	5.21	0.438	414	4	lasso	0.13	3e-06	0.613	0.5398	1	0.970548
Temporal pole thickness	Yes	Brain_Cortex	AC073343.1	7	6713376	6715991	0.2833	rs4513887	-2.64	rs872424	0.037871	-4.35	-0.659	320	1	top1	0.038	0.013	0.659	0.5099	1	0.963272
Temporal pole thickness	Yes	Brain_Cortex	AC073869.2	2	132109787	132110592	0.3585	rs4309618	-3.34	rs6414022	0.205513	-5.56	-1.703	197	1	top1	0.21	2e-08	1.70331	0.08851	1	0.843359
Temporal pole thickness	Yes	Whole_Blood	AC074011.2	2	28856148	28887406	0.522	rs12993525	3.01	rs6719289	0.289	10.61	1.329	486	39	enet	0.34	1.6e-34	1.1803	0.237881	1	0.905523
Temporal pole thickness	Yes	Brain_Cortex	AC074117.10	2	27579360	27590489	0.1508	rs1395	-2.88	rs7602534	0.091284	4.5	-0.402	301	1	top1	0.091	0.00022	-0.402	0.68768	1	0.981436
Temporal pole thickness	Yes	Whole_Blood	AC074117.10	2	27579360	27590489	0.0514	rs1395	-2.88	rs920435	0.0178	3.75	-0.204	301	1	top1	0.018	0.0059	-0.204	0.838353	1	0.996774
Temporal pole thickness	Yes	Liver	AC074138.3	19	37176342	37178351	0.209	rs2945988	3.04	rs3108221	0.116606	4.92	0.067	285	285	blup	0.13	2.3e-06	-0.5635	0.57308	1	0.970548
Temporal pole thickness	Yes	Liver	AC074212.6	19	46271054	46275762	0.254	rs7260359	-3.08	rs4803848	-0.005749	3.6	1.499	390	389	blup	0.049	0.0035	1.4661	0.14262	1	0.931334
Temporal pole thickness	Yes	Brain_Cortex	AC074289.1	2	64370373	64479993	0.4547	rs12464279	3.39	rs17739675	0.032936	-4.46	-0.644	398	13	lasso	0.16	6.8e-07	1.25825	0.2083	1	0.907465
Temporal pole thickness	Yes	Liver	AC074289.1	2	64370373	64479993	0.2286	rs12464279	3.39	rs1365482	0.106502	-5.06	0.1	398	1	top1	0.11	2.4e-05	-0.1	0.9203	1	0.987695
Temporal pole thickness	Yes	Whole_Blood	AC074289.1	2	64370373	64479993	0.3383	rs12464279	3.39	rs17739675	0.115	-7.12	-0.644	398	10	lasso	0.26	8.7e-26	0.731916	0.46422	1	0.955862
Temporal pole thickness	Yes	Whole_Blood	AC078852.1	4	1350369	1351863	0.0919	rs1867926	-2.68	rs3755920	0.035	-5.42	0.89	369	6	lasso	0.045	2.2e-05	-0.9651	0.33451	1	0.927297
Temporal pole thickness	Yes	Whole_Blood	AC078883.3	2	173328990	173330750	0.1308	rs1920978	3.14	rs2701270	0.0333	-4.02	0.417	468	1	top1	0.033	0.00026	-0.417	0.676678	1	0.981929
Temporal pole thickness	Yes	Brain_Cortex	AC079305.11	2	177855236	178029244	0.2194	rs17683062	2.44	rs1437724	-0.007421	-3.18	-1.033	493	493	blup	0.02	0.057	0.479902	0.6313	1	0.978833
Temporal pole thickness	Yes	Whole_Blood	AC079325.5	17	72545538	72548876	0.3277	rs512038	-2.81	rs8076892	0.103	6.27	-1.509	494	35	enet	0.17	1.4e-16	-1.12092	0.26232	1	0.918176
Temporal pole thickness	Yes	Whole_Blood	AC079325.6	17	72556855	72563482	0.6342	rs512038	-2.81	rs8076892	0.349	11.36	-1.509	485	32	enet	0.42	4.7e-46	-2.03079	0.04228	1	0.755893
Temporal pole thickness	Yes	Brain_Cortex	AC079341.1	4	122685740	122687962	0.4631	rs1159702	-3.09	rs17051336	0.01625	-3.75	2.805	429	429	blup	0.13	1.3e-05	0.76209	0.446006	1	0.953569
Temporal pole thickness	Yes	Brain_Cortex	AC079776.7	2	130724165	130736664	0.7141	rs2406983	2.61	rs1922633	0.366372	-7.32	1.188	257	14	enet	0.41	5.8e-17	-1.33309	0.1825	1	0.891925
Temporal pole thickness	Yes	Brain_Cortex	AC079922.3	2	113399409	113403267	0.6019	rs13031326	-2.58	rs4849090	0.293697	6.95	0.213	478	1	top1	0.29	6.9e-12	0.213	0.83133	1	0.990927
Temporal pole thickness	Yes	Liver	AC079922.3	2	113399409	113403267	0.3568	rs13031326	-2.58	rs4849090	0.233982	6.21	0.213	479	1	top1	0.23	1.6e-10	0.213	0.8313	1	0.985691
Temporal pole thickness	Yes	Whole_Blood	AC079922.3	2	113399409	113403267	0.4557	rs13031326	-2.58	rs4849089	0.286	10.7	0.214	479	30	enet	0.31	4.7e-31	0.046618	0.962818	1	0.998328
Temporal pole thickness	Yes	Liver	AC083843.3	8	135850312	135854880	0.3249	rs11775304	-2.72	rs7003550	0.133026	-5.4	0.58	559	1	top1	0.13	2.3e-06	-0.58	0.56191	1	0.970548
Temporal pole thickness	Yes	Whole_Blood	AC083899.3	2	87352513	87423770	0.2191	rs1629293	-2.84	rs17041053	0.0576	5.77	1.288	87	5	enet	0.081	1.6e-08	1.51047	0.130924	1	0.891109
Temporal pole thickness	Yes	Whole_Blood	AC083949.1	2	42370378	42397441	0.0633	rs4952541	-3.2	rs3764907	0.0375	4.29	-0.194	521	1	top1	0.037	0.00011	-0.194	0.846176	1	0.996774
Temporal pole thickness	Yes	Brain_Cortex	AC084018.1	12	122233173	122241812	0.4161	rs7978353	3.17	rs7974348	0.269	-6.55	0.333	337	1	top1	0.27	7.2e-11	-0.333	0.739134	1	0.988157
Temporal pole thickness	Yes	Whole_Blood	AC084018.1	12	122233173	122241812	0.1473	rs7978353	3.17	rs895953	0.075863	-5.88	0.352	337	1	top1	0.076	4.7e-08	-0.352	0.724838	1	0.992549
Temporal pole thickness	Yes	Liver	AC087380.14	11	5539671	5546185	0.224	rs9667878	2.76	rs7939159	-0.006524	3.72	1.209	887	887	blup	0.016	0.068	0.3308	0.740819	1	0.983218
Temporal pole thickness	Yes	Brain_Cortex	AC090616.2	17	30468245	30470154	0.1842	rs225185	2.89	rs8068039	0.039652	-4.42	-0.874	310	9	lasso	0.044	0.0083	-0.07247	0.94223	1	0.996612
Temporal pole thickness	Yes	Liver	AC090804.1	11	3913623	3914120	0.152	rs7933771	-3.3	rs1869084	0.007191	3.66	-0.19	345	345	blup	0.0088	0.13	1.2963	0.194887	1	0.931334
Temporal pole thickness	Yes	Brain_Cortex	AC090945.1	3	15919554	15921078	0.1693	rs2657606	4.04	rs2255248	0.13198	4.39	-1.61	474	1	top1	0.13	8.8e-06	-1.61	0.1074	1	0.860606
Temporal pole thickness	Yes	Brain_Cortex	AC091729.9	7	1200121	1204903	0.7251	rs13233139	-2.43	rs2960837	0.681165	9.58	0.533	399	1	top1	0.68	4.9e-35	0.533	0.59403	1	0.977376
Temporal pole thickness	Yes	Liver	AC091729.9	7	1200121	1204903	0.595	rs13233139	-2.43	rs2960839	0.46035	8.83	-0.242	399	10	lasso	0.52	7.1e-26	0.12355	0.90167	1	0.9873
Temporal pole thickness	Yes	Whole_Blood	AC091729.9	7	1200121	1204903	0.4135	rs13233139	-2.43	rs2960837	0.483506	13.33	0.533	400	1	top1	0.48	1.1e-54	0.533	0.59403	1	0.977538
Temporal pole thickness	Yes	Brain_Cortex	AC091814.2	12	10089178	10096094	0.3431	rs12306080	2.67	rs11053499	-0.00144	3.89	1.667	327	19	enet	0.093	0.0002	0.59765	0.550076	1	0.97023
Temporal pole thickness	Yes	Whole_Blood	AC091814.2	12	10089178	10096094	0.4149	rs12306080	2.67	rs7957464	0.168808	9.13	0.853	327	9	lasso	0.34	1.2e-34	1.56987	0.116445	1	0.891109
Temporal pole thickness	Yes	Brain_Cortex	AC091878.1	5	17130137	17217156	0.3237	rs9312938	3.46	rs297221	0.232188	5.7	-0.013	376	1	top1	0.23	2e-09	-0.013	0.9896	1	0.998077
Temporal pole thickness	Yes	Whole_Blood	AC091878.1	5	17130137	17217156	0.1285	rs9312938	3.46	rs28297	-0.002464	3.17	0.909	376	376	blup	0.019	0.0043	1.94185	0.052155	1	0.789253
Temporal pole thickness	Yes	Brain_Cortex	AC092159.2	2	677186	697371	0.3714	rs4401240	2.94	rs2867137	0.203015	5.49	-0.008	494	9	enet	0.25	5.8e-10	0.354665	0.72284	1	0.985902
Temporal pole thickness	Yes	Brain_Cortex	AC092295.7	19	37063972	37085610	0.469	rs2945988	3.04	rs3108580	0.359481	7.2	-0.45	306	5	lasso	0.39	3.4e-16	0.071	0.943412	1	0.996612
Temporal pole thickness	Yes	Whole_Blood	AC092316.1	19	8614390	8615023	0.1704	rs2967618	-3.19	rs2303686	0.002465	4.4	-0.213	424	19	enet	0.036	0.00016	-0.4993	0.61757	1	0.977538
Temporal pole thickness	Yes	Whole_Blood	AC092653.5	2	73927754	73928432	0.093	rs4429500	-2.81	rs10193032	0.0187	4.28	-1.449	355	8	enet	0.019	0.0047	-0.760529	0.446938	1	0.955723
Temporal pole thickness	Yes	Brain_Cortex	AC092839.1	2	54756480	54756938	0.2097	rs13002841	2.96	rs6729826	0.024683	4.18	-0.738	549	549	blup	0.062	0.002	-0.951344	0.34143	1	0.943217
Temporal pole thickness	Yes	Whole_Blood	AC093162.5	2	85542164	85543652	0.2058	rs11695848	2.7	rs1053560	0.136	-7.34	0.387	447	1	top1	0.14	1.6e-13	-0.387	0.698756	1	0.986362
Temporal pole thickness	Yes	Liver	AC093391.2	2	136742746	136779888	0.2231	rs16833158	3.5	rs6430614	0.066957	-4	-1.267	310	20	enet	0.075	0.00038	-0.491	0.6231	1	0.977616
Temporal pole thickness	Yes	Whole_Blood	AC093391.2	2	136742746	136779888	0.0935	rs16833158	3.5	rs309161	0.101	-6.48	-0.917	310	1	top1	0.1	2.8e-10	0.917	0.359143	1	0.932891
Temporal pole thickness	Yes	Whole_Blood	AC093627.10	7	149597	155465	0.2858	rs6950044	-3.25	rs12669123	0.072406	-5.58	-0.732	92	30	enet	0.075	5.9e-08	-0.7908	0.42906	1	0.951647
Temporal pole thickness	Yes	Whole_Blood	AC093627.7	7	70972	71835	0.0539	rs6950044	-3.25	rs6948893	0.051126	-4.49	1.004	92	1	top1	0.051	7.1e-06	-1.004	0.31538	1	0.921538
Temporal pole thickness	Yes	Brain_Cortex	AC093642.3	2	242912834	242919427	0.289	rs4973697	2.09	rs11510409	0.136977	-4.97	0.985	134	1	top1	0.14	5.9e-06	-0.985	0.32462	1	0.940758
Temporal pole thickness	Yes	Liver	AC093642.3	2	242912834	242919427	0.2356	rs4973697	2.09	rs6605261	0.160836	5.55	-1.274	134	1	top1	0.16	1.8e-07	-1.27	0.2027	1	0.931334
Temporal pole thickness	Yes	Brain_Cortex	AC093668.2	7	102120179	102121095	0.6656	rs1129271	1.74	rs6465866	0.360937	7.23	0.885	242	1	top1	0.36	8e-15	0.885	0.37616	1	0.950165
Temporal pole thickness	Yes	Whole_Blood	AC093668.2	7	102120179	102121095	0.1671	rs1129271	1.74	rs4487686	0.088782	5.86	0.728	242	1	top1	0.089	3.3e-09	0.728	0.46661	1	0.955862
Temporal pole thickness	Yes	Liver	AC093690.1	2	28530558	28533326	0.2473	rs12993525	3.01	rs6547847	0.015838	-3.75	-0.196	411	7	lasso	0.034	0.013	0.557	0.5774	1	0.970548
Temporal pole thickness	Yes	Whole_Blood	AC093690.1	2	28530558	28533326	0.077	rs12993525	3.01	rs1038693	0.062	-5.27	-0.172	411	1	top1	0.062	7.9e-07	0.172	0.863438	1	0.996774
Temporal pole thickness	Yes	Liver	AC093724.2	2	132480826	132481852	0.3037	rs4309618	-3.34	rs17716585	0.147444	5.59	-0.227	124	11	enet	0.19	7.9e-09	-0.672	0.5018	1	0.970548
Temporal pole thickness	Yes	Whole_Blood	AC093724.2	2	132480826	132481852	0.1031	rs4309618	-3.34	rs4107594	0.0382	-4.92	-0.008	124	4	lasso	0.051	6.9e-06	-1.02977	0.303116	1	0.918659
Temporal pole thickness	Yes	Whole_Blood	AC093818.1	2	173345568	173421292	0.0997	rs1920978	3.14	rs2701268	0.0203	-3.99	1.012	498	1	top1	0.02	0.0036	-1.012	0.311538	1	0.921538
Temporal pole thickness	Yes	Brain_Cortex	AC093838.4	2	132250386	132279146	0.64	rs4309618	-3.34	rs12472061	0.569174	-8.79	-2.69	166	1	top1	0.57	2.6e-26	2.69	0.00715	1	0.604271
Temporal pole thickness	Yes	Liver	AC093838.4	2	132250386	132279146	0.5553	rs4309618	-3.34	rs12472061	0.335958	-7.48	-2.69	166	14	enet	0.37	4.8e-17	2.57	0.0103	1	0.65308
Temporal pole thickness	Yes	Whole_Blood	AC093838.4	2	132250386	132279146	0.1229	rs4309618	-3.34	rs10185789	-0.000144	2.76	0.005	166	5	lasso	0.0018	0.2	2.09334	0.036319	1	0.753232
Temporal pole thickness	Yes	Liver	AC095067.1	7	47661537	47669491	0.2883	rs10280228	-3.42	rs11765122	0.176941	5.35	-0.495	546	1	top1	0.18	4.1e-08	-0.495	0.6206	1	0.977616
Temporal pole thickness	Yes	Whole_Blood	AC096574.5	2	238521620	238535168	0.084	rs3816348	-2.55	rs4663768	-0.00272	-3.36	1.33	514	514	blup	0.00023	0.3	-1.23465	0.216961	1	0.903869
Temporal pole thickness	Yes	Whole_Blood	AC098823.3	2	231555636	231565244	0.1032	rs17586575	-3.9	rs10166139	0.0627	-5.32	-0.6	504	1	top1	0.063	6.8e-07	0.6	0.548506	1	0.977538
Temporal pole thickness	Yes	Liver	AC098828.2	2	20263617	20306590	0.3256	rs12991571	-3.32	rs11689490	0.24761	6.27	-0.243	603	1	top1	0.25	4.2e-11	-0.243	0.808	1	0.984497
Temporal pole thickness	Yes	Brain_Cortex	AC103965.1	15	84867600	84898888	0.376	rs4375628	2.27	rs3860265	0.295641	-6.81	-0.803	246	19	enet	0.33	2.5e-13	0.5546	0.57915	1	0.977376
Temporal pole thickness	Yes	Liver	AC103965.1	15	84867600	84898888	0.1101	rs4375628	2.27	rs11633534	0.03376	-4.65	-0.731	246	246	blup	0.083	0.00018	0.8045	0.42111	1	0.967347
Temporal pole thickness	Yes	Whole_Blood	AC103965.1	15	84867600	84898888	0.09	rs4375628	2.27	rs11635505	0.048676	-4.71	-0.608	246	1	top1	0.049	1.2e-05	0.608	0.5432	1	0.977538
Temporal pole thickness	Yes	Brain_Cortex	AC104135.2	2	75146682	75151973	0.6094	rs6714053	-2.58	rs12713820	0.487349	8.21	-1.659	457	9	lasso	0.5	7.7e-22	-1.79296	0.07298	1	0.816708
Temporal pole thickness	Yes	Brain_Cortex	AC104135.3	2	75145275	75165545	0.6981	rs6714053	-2.58	rs12713820	0.52382	8.67	-1.659	457	30	enet	0.56	1.9e-25	-1.4787	0.13922	1	0.866174
Temporal pole thickness	Yes	Liver	AC104135.3	2	75145275	75165545	0.7302	rs6714053	-2.58	rs11902447	0.507875	9.03	-1.624	456	9	lasso	0.52	1.2e-25	-1.81	0.0707	1	0.839222
Temporal pole thickness	Yes	Whole_Blood	AC104135.3	2	75145275	75165545	0.6011	rs6714053	-2.58	rs11902447	0.51	14.05	-1.624	457	29	enet	0.52	2.4e-60	-1.71416	0.086498	1	0.873222
Temporal pole thickness	Yes	Whole_Blood	AC104389.16	11	5226271	5228538	0.1474	rs4375437	4.07	rs11036227	0.0764	5.55	-0.963	927	1	top1	0.076	4.2e-08	-0.963	0.3355	1	0.927297
Temporal pole thickness	Yes	Brain_Cortex	AC104653.1	2	114588697	114600933	0.1828	rs6748429	-2.4	rs4571059	0.055999	-4.45	0.451	296	21	enet	0.075	0.00077	-0.438721	0.66086	1	0.979954
Temporal pole thickness	Yes	Brain_Cortex	AC105344.2	2	231849083	231860747	0.3778	rs17586575	-3.9	rs4973351	-0.006019	-3.26	-1.095	438	438	blup	0.011	0.11	1.42018	0.15556	1	0.876504
Temporal pole thickness	Yes	Brain_Cortex	AC108488.3	2	3606207	3609324	0.8458	rs4546035	-3.06	rs4583476	0.673062	-9.59	0.63	562	1	top1	0.67	2.6e-34	-0.63	0.52869	1	0.964688
Temporal pole thickness	Yes	Liver	AC108488.3	2	3606207	3609324	0.7599	rs4546035	-3.06	rs4583476	0.554192	-9.18	0.63	562	1	top1	0.55	2.6e-28	-0.63	0.5287	1	0.970548
Temporal pole thickness	Yes	Whole_Blood	AC108488.3	2	3606207	3609324	0.1563	rs4546035	-3.06	rs4583476	0.147	-7.53	0.63	562	1	top1	0.15	1.4e-14	-0.63	0.528695	1	0.975495
Temporal pole thickness	Yes	Whole_Blood	AC108676.1	3	194217046	194222232	0.2044	rs4594573	-2.96	rs711987	0.042977	-4.7	-0.399	516	5	lasso	0.045	2.3e-05	0.80688	0.41973	1	0.947436
Temporal pole thickness	Yes	Liver	AC110771.1	4	187111913	187112626	0.2531	rs4862603	-3.17	rs7668227	-0.006654	-4.08	0.811	581	581	blup	0.088	0.00012	-0.2926	0.7698	1	0.984497
Temporal pole thickness	Yes	Brain_Cortex	AC110781.3	7	1878222	1889567	0.3333	rs11761254	2.84	rs13225346	0.057865	3.87	-1.461	359	4	lasso	0.069	0.0013	-0.64461	0.51918	1	0.963345
Temporal pole thickness	Yes	Liver	AC111186.1	17	73070401	73075644	0.4047	rs1671036	-3.48	rs6501755	0.321368	7.27	1.304	403	4	lasso	0.34	2.6e-15	1.24951	0.2115	1	0.931334
Temporal pole thickness	Yes	Liver	AC112229.4	2	111143954	111145740	0.2288	rs4849155	-2.5	rs17041553	0.062033	-4.12	-0.589	146	146	blup	0.11	2.3e-05	0.214	0.8308	1	0.985691
Temporal pole thickness	Yes	Brain_Cortex	AC112229.7	2	111132715	111140688	0.1357	rs4849155	-2.5	rs13398617	0.039017	-3.83	0.085	142	1	top1	0.039	0.012	-0.085	0.93226	1	0.995733
Temporal pole thickness	Yes	Brain_Cortex	AC114730.3	2	242749407	242753111	0.6624	rs4973697	2.06	rs34761249	0.508201	8.35	-0.767	192	1	top1	0.51	1.9e-22	-0.767	0.44308	1	0.953569
Temporal pole thickness	Yes	Liver	AC114730.3	2	242749407	242753111	0.3481	rs4973697	2.06	rs34761249	0.085603	5.04	-0.767	192	22	enet	0.17	1.2e-07	-0.807	0.4194	1	0.967347
Temporal pole thickness	Yes	Liver	AC114730.5	2	242740331	242741195	0.3651	rs4973697	2.05	rs10755057	0.179458	-5.71	-0.274	197	1	top1	0.18	3.2e-08	0.274	0.7841	1	0.984497
Temporal pole thickness	Yes	Whole_Blood	AC114752.3	2	64565201	64568781	0.1179	rs7591656	-2.66	rs4567922	0.0446	-5.08	-0.549	440	1	top1	0.045	2.6e-05	0.549	0.583005	1	0.977538
Temporal pole thickness	Yes	Liver	AC114812.10	2	234659263	234662302	0.1402	rs10803667	-3.22	rs6759896	0.100371	4.61	-0.376	767	1	top1	0.1	4.1e-05	-0.376	0.7069	1	0.980142
Temporal pole thickness	Yes	Whole_Blood	AC116366.6	5	131804582	131808735	0.1862	rs11739623	3.76	rs10068129	0.127662	-7.56	-1.792	427	10	lasso	0.16	3.5e-16	2.19708	0.028015	1	0.753232
Temporal pole thickness	Yes	Whole_Blood	AC116614.1	2	945320	945960	0.0816	rs4401240	2.94	rs5020133	0.0274	-4.35	0.143	503	1	top1	0.027	0.00084	-0.143	0.88629	1	0.996774
Temporal pole thickness	Yes	Brain_Cortex	AC123768.4	15	32898619	32907344	0.229	rs11072074	2.5	rs8037818	0.026507	4.21	0.933	404	404	blup	0.044	0.0082	0.4889	0.62488	1	0.978833
Temporal pole thickness	Yes	Liver	AC124789.1	17	36606638	36608688	0.2478	rs2338034	2.57	rs6503638	0.030597	-4.01	0.17	290	1	top1	0.031	0.018	-0.17	0.865	1	0.985691
Temporal pole thickness	Yes	Brain_Cortex	AC125232.1	2	87257800	87303536	0.7257	rs308903	3.02	rs17041053	0.376016	-7.2	1.288	107	1	top1	0.38	1.6e-15	-1.288	0.19775	1	0.899585
Temporal pole thickness	Yes	Liver	AC125232.1	2	87257800	87303536	0.3289	rs308903	3.02	rs10203656	0.15033	-5.19	1.749	108	13	enet	0.22	5.2e-10	-1.57	0.1171	1	0.876924
Temporal pole thickness	Yes	Whole_Blood	AC125232.1	2	87257800	87303536	0.5472	rs308903	3.02	rs17041053	0.322	-10.93	1.288	108	5	lasso	0.33	1e-33	-1.46676	0.142442	1	0.894074
Temporal pole thickness	Yes	Brain_Cortex	AC127904.2	3	196639821	196641450	0.3705	rs6807135	3.68	rs555582	0.058476	4.12	1.414	444	444	blup	0.12	1.6e-05	1.97062	0.04877	1	0.816708
Temporal pole thickness	Yes	Liver	AC127904.2	3	196639821	196641450	0.1927	rs6807135	3.68	rs6810093	0.065862	-4.31	-0.803	445	1	top1	0.066	0.00083	0.803	0.421975	1	0.967347
Temporal pole thickness	Yes	Whole_Blood	AC127904.2	3	196639821	196641450	0.1732	rs6807135	3.68	rs555582	0.065568	5.91	1.414	445	5	lasso	0.076	4.6e-08	1.2815	0.20002	1	0.895821
Temporal pole thickness	Yes	Whole_Blood	AC131056.3	17	34510615	34523870	0.1981	rs2075746	-2.53	rs7208788	-0.000305	3.7	0.929	290	37	enet	0.043	3.9e-05	0.89884	0.36874	1	0.935229
Temporal pole thickness	Yes	Liver	AC131097.3	2	242823514	243020873	0.1806	rs4973697	2.06	rs6605261	0.138306	5.14	-1.274	162	1	top1	0.14	1.4e-06	-1.27	0.2027	1	0.931334
Temporal pole thickness	Yes	Whole_Blood	AC131097.3	2	242823514	243020873	0.293	rs4973697	2.06	rs6737774	0.194	8.5	-1.449	162	1	top1	0.19	3.7e-19	-1.449	0.147338	1	0.895821
Temporal pole thickness	Yes	Brain_Cortex	AC131097.4	2	242836136	242844702	0.1999	NA	NA	NA	NA	NA	NA	158	0	lasso	0.068	0.0013	NA	NA	NA	NA
Temporal pole thickness	Yes	Brain_Cortex	AC131971.1	11	3011093	3012563	0.345	rs3764895	-2.94	rs451041	0.007377	4	0.743	460	460	blup	0.11	4.3e-05	0.10731	0.91454	1	0.992781
Temporal pole thickness	Yes	Whole_Blood	AC132186.1	16	66516775	66519706	0.1425	rs12933381	3.35	rs10500537	0.07033	6.23	-0.557	490	7	lasso	0.081	1.7e-08	-0.57407	0.566	1	0.977538
Temporal pole thickness	Yes	Brain_Cortex	AC135178.1	17	8261731	8263538	0.4224	rs12944116	-3.05	rs1695213	0.308254	-6.55	-0.239	459	6	lasso	0.32	6.4e-13	0.16652	0.86775	1	0.990927
Temporal pole thickness	Yes	Liver	AC135178.1	17	8261731	8263538	0.4542	rs12944116	-3.05	rs3930740	0.073839	5.35	0.086	459	6	enet	0.14	1.2e-06	0.08712	0.9306	1	0.98817
Temporal pole thickness	Yes	Whole_Blood	AC135178.1	17	8261731	8263538	0.145	rs12944116	-3.05	rs4791326	-0.00265	-3.21	1.26	459	459	blup	0.015	0.011	-0.10089	0.91964	1	0.99752
Temporal pole thickness	Yes	Brain_Cortex	AC137723.5	17	79899745	79905477	0.2539	rs7406710	1.96	rs35810039	0.240272	5.81	0.1174	310	1	top1	0.24	9.6e-10	0.11741	0.90654	1	0.992781
Temporal pole thickness	Yes	Whole_Blood	AC137932.1	16	89336347	89339452	0.0545	rs3826060	-3.48	rs2279348	0.008266	-4.23	0.478	394	17	enet	0.015	0.0097	-0.36422	0.716	1	0.989533
Temporal pole thickness	Yes	Whole_Blood	AC137932.6	16	89387541	89391518	0.0648	rs3826060	-3.48	rs1078577	0.053104	-4.99	2.046	397	1	top1	0.053	4.7e-06	-2.046	0.0408	1	0.755893
Temporal pole thickness	Yes	Whole_Blood	AC138744.2	17	62487640	62487906	0.0967	rs1140409	2.22	rs2270524	0.00343	3.6	-0.426	228	228	blup	0.016	0.0096	0.05684	0.95468	1	0.998328
Temporal pole thickness	Yes	Brain_Cortex	AC138783.12	7	74702428	74714647	0.2405	rs1167798	-1.64	rs1167828	0.114772	5.01	-0.243	46	4	lasso	0.17	6e-07	-0.47567	0.63431	1	0.978833
Temporal pole thickness	Yes	Liver	AC138783.12	7	74702428	74714647	0.3845	rs1167798	-1.64	rs1167829	0.293073	7.56	-0.179	46	18	enet	0.37	6.5e-17	-0.35367	0.72359	1	0.980142
Temporal pole thickness	Yes	Whole_Blood	AC138783.12	7	74702428	74714647	0.1778	rs1167798	-1.64	rs1167828	0.173133	8.13	-0.243	46	1	top1	0.17	4.6e-17	-0.243	0.80801	1	0.994694
Temporal pole thickness	Yes	Whole_Blood	AC138969.4	16	16416162	16444447	0.1202	NA	NA	NA	NA	NA	NA	311	0	top1	0.072	1e-07	NA	NA	NA	NA
Temporal pole thickness	Yes	Whole_Blood	AC139100.2	18	77905807	77936315	0.0983	rs4799099	2.93	rs9967045	0.0311	4.65	-0.845	234	234	blup	0.057	2.3e-06	-0.9426	0.34589	1	0.928158
Temporal pole thickness	Yes	Brain_Cortex	AC139100.3	18	77941563	77960875	0.348	rs4799099	2.93	rs1050919	0.213937	5.96	-0.348	224	1	top1	0.21	9.7e-09	-0.348	0.7278	1	0.986618
Temporal pole thickness	Yes	Brain_Cortex	AC141586.5	16	2653351	2680495	0.2134	NA	NA	NA	NA	NA	NA	294	0	lasso	0.2	3.1e-08	NA	NA	NA	NA
Temporal pole thickness	Yes	Whole_Blood	AC141586.5	16	2653351	2680495	0.1471	NA	NA	NA	NA	NA	NA	294	0	top1	0.15	2.9e-15	NA	NA	NA	NA
Temporal pole thickness	Yes	Whole_Blood	AC144521.1	3	18486516	18959184	0.0808	rs11713547	2.33	rs6792126	-0.002455	-3.09	-0.391	368	368	blup	0.021	0.0032	0.83546	0.40346	1	0.941571
Temporal pole thickness	Yes	Brain_Cortex	AC145123.2	8	143719949	143722027	0.335	rs11990344	-2.78	rs6995314	0.10196	-4.76	-1.34	406	10	lasso	0.11	7.1e-05	0.9422	0.34611	1	0.943217
Temporal pole thickness	Yes	Liver	AC145343.2	17	66092187	66097615	0.2536	rs17774757	-2.5	rs12601802	0.00564	3.4	0.336	320	320	blup	0.037	0.01	0.27817	0.7809	1	0.984497
Temporal pole thickness	Yes	Whole_Blood	AC147651.4	7	642822	648119	0.1666	NA	NA	NA	NA	NA	NA	268	0	top1	0.069	1.7e-07	NA	NA	NA	NA
Temporal pole thickness	Yes	Brain_Cortex	AC159540.1	2	98081083	98099107	0.7135	rs12991197	2.12	rs6718109	0.418127	8.1	-0.705	134	8	lasso	0.59	5.2e-28	-0.257444	0.79684	1	0.990927
Temporal pole thickness	Yes	Liver	AC159540.1	2	98081083	98099107	0.6367	rs12991197	2.12	rs6718109	0.399598	8.01	-0.705	134	7	lasso	0.47	1.2e-22	-0.246	0.806	1	0.984497
Temporal pole thickness	Yes	Whole_Blood	AC159540.1	2	98081083	98099107	0.3698	rs12991197	2.12	rs11164114	0.192	9.5	0.431	134	134	blup	0.33	2e-33	-0.034338	0.972607	1	0.999721
Temporal pole thickness	Yes	Whole_Blood	ACAA2	18	47309869	47340330	0.0965	rs2852095	-2.49	rs8082925	0.036	-4.61	-1.327	566	1	top1	0.036	0.00015	1.327	0.18451	1	0.895821
Temporal pole thickness	Yes	Liver	ACACB	12	109554400	109706031	0.255	rs17608150	2.25	rs2436630	0.0106	3.58	-0.563	409	409	blup	0.055	0.0022	1.1028	0.27011	1	0.931334
Temporal pole thickness	Yes	Whole_Blood	ACACB	12	109554400	109706031	0.3619	rs17608150	2.25	rs2268405	0.187143	-8.42	0.389	409	16	enet	0.22	2.7e-21	-0.56715	0.570614	1	0.977538
Temporal pole thickness	Yes	Whole_Blood	ACAD8	11	134123389	134135749	0.3179	rs4937936	2.88	rs1551183	0.252	10.06	0.576	584	1	top1	0.25	3.8e-25	0.576	0.5646	1	0.977538
Temporal pole thickness	Yes	Brain_Cortex	ACAD9	3	128598439	128634910	0.4903	rs12695512	-2.13	rs10934869	0.362475	7.03	-1.021	356	1	top1	0.36	6.8e-15	-1.021	0.30725	1	0.935568
Temporal pole thickness	Yes	Liver	ACAD9	3	128598439	128634910	0.6835	rs12695512	-2.13	rs16851889	0.395587	7.84	-1.311	356	1	top1	0.4	2.5e-18	-1.311	0.189858	1	0.931334
Temporal pole thickness	Yes	Whole_Blood	ACAD9	3	128598439	128634910	0.2691	rs12695512	-2.13	rs16851889	0.149981	7.48	-1.311	356	1	top1	0.15	7.8e-15	-1.311	0.18986	1	0.895821
Temporal pole thickness	Yes	Liver	ACADM	1	76190036	76251878	0.1887	rs1249675	2.07	rs4646961	0.015224	3.91	0.02	464	464	blup	0.091	9.1e-05	-0.51067	0.60958	1	0.977616
Temporal pole thickness	Yes	Whole_Blood	ACADM	1	76190036	76251878	0.1792	rs1249675	2.07	rs8763	0.0836	6.6	0.326	464	5	lasso	0.1	1.8e-10	0.27245	0.78528	1	0.994694
Temporal pole thickness	Yes	Brain_Cortex	ACADS	12	121163538	121177811	0.5198	rs12815613	3.35	rs2239760	0.451	7.85	-0.606	450	1	top1	0.45	3e-19	-0.606	0.544515	1	0.968816
Temporal pole thickness	Yes	Whole_Blood	ACADVL	17	7121035	7128592	0.1067	rs8073498	-2.9	rs446994	0.0993	6.46	-1.035	473	2	lasso	0.1	3.4e-10	-1.08814	0.27653	1	0.918659
Temporal pole thickness	Yes	Whole_Blood	ACAP1	17	7239848	7254797	0.1784	rs12942113	-3.33	rs35776863	0.107	-6.62	-2.117	463	3	lasso	0.11	6.4e-11	2.18603	0.02881	1	0.753232
Temporal pole thickness	Yes	Brain_Cortex	ACAP2	3	194995465	195163807	0.4957	rs3796161	-2.66	rs13062518	0.181259	6.65	-0.59	361	44	enet	0.31	1.9e-12	-0.34085	0.73322	1	0.987782
Temporal pole thickness	Yes	Brain_Cortex	ACAT1	11	107992478	108018503	0.211	rs4753827	-2.76	rs10890813	0.121022	4.62	0.922	366	2	lasso	0.18	1.2e-07	1.89883	0.05759	1	0.816708
Temporal pole thickness	Yes	Liver	ACAT1	11	107992478	108018503	0.243	rs4753827	-2.76	rs10890819	0.129848	5.17	1.046	366	1	top1	0.13	3e-06	1.046	0.295561	1	0.935237
Temporal pole thickness	Yes	Whole_Blood	ACAT1	11	107992478	108018503	0.0711	rs4753827	-2.76	rs683312	0.049	4.96	1.528	366	2	lasso	0.051	7.8e-06	1.5114	0.1307	1	0.891109
Temporal pole thickness	Yes	Brain_Cortex	ACCS	11	44087475	44105764	0.664	rs7935243	-3.88	rs10838235	0.327768	-6.86	0.08	535	20	enet	0.4	1.8e-16	-0.32894	0.7422	1	0.988157
Temporal pole thickness	Yes	Liver	ACCS	11	44087475	44105764	0.587	rs7935243	-3.88	rs7127924	0.144652	6.48	-1.923	540	13	lasso	0.33	5.8e-15	-1.4109	0.158278	1	0.931334
Temporal pole thickness	Yes	Whole_Blood	ACCS	11	44087475	44105764	0.6619	rs7935243	-3.88	rs7951555	0.432	12.58	-1.66	536	28	enet	0.51	1.4e-59	-1.5884	0.1122	1	0.891109
Temporal pole thickness	Yes	Whole_Blood	ACD	16	67691473	67694713	0.0413	rs34697097	1.74	rs7187476	0.016737	-3.72	-1.251	235	1	top1	0.017	0.0074	1.251	0.211	1	0.903869
Temporal pole thickness	Yes	Liver	ACHE	7	100487615	100494594	0.402	rs7242	2.96	rs3847063	0.231884	6.3	-0.245	344	1	top1	0.23	2e-10	-0.245	0.80646	1	0.984497
Temporal pole thickness	Yes	Whole_Blood	ACHE	7	100487615	100494594	0.0931	rs7242	2.96	rs314298	0.033051	-4.37	0.71	344	1	top1	0.033	0.00027	-0.71	0.4777	1	0.959322
Temporal pole thickness	Yes	Brain_Cortex	ACKR2	3	42846244	42929466	0.2491	rs4383487	-2.56	rs339676	0.030644	4.61	0.839	443	443	blup	0.13	7e-06	0.01844	0.98529	1	0.998077
Temporal pole thickness	Yes	Liver	ACO1	9	32384618	32454767	0.321	rs11795343	-2.81	rs10435797	-0.006667	-3	-0.531	467	467	blup	0.031	0.017	-0.5986	0.54946	1	0.970548
Temporal pole thickness	Yes	Brain_Cortex	ACOT1	14	74003818	74010498	0.441	rs10139259	3.29	rs1074501	-0.007516	4.07	1.356	356	19	enet	0.1	0.00011	1.149	0.2505	1	0.920721
Temporal pole thickness	Yes	Liver	ACOT1	14	74003818	74010498	0.5701	rs10139259	3.29	rs35067250	0.074199	5.07	-0.185	356	356	blup	0.15	7.2e-07	-0.66287	0.50741	1	0.970548
Temporal pole thickness	Yes	Whole_Blood	ACOT1	14	74003818	74010498	0.5747	rs10139259	3.29	rs6574128	0.264166	-9.95	0.165	356	9	lasso	0.3	4.5e-30	0.1518	0.87933	1	0.996774
Temporal pole thickness	Yes	Brain_Cortex	ACOT2	14	74034324	74042357	0.326	rs10139259	3.29	rs6574128	0.132349	5.25	0.165	362	6	lasso	0.16	7e-07	0.4981	0.6184	1	0.978833
Temporal pole thickness	Yes	Liver	ACOT2	14	74034324	74042357	0.5457	rs10139259	3.29	rs1074501	0.139385	5.19	1.356	362	1	top1	0.14	1.3e-06	1.356	0.1751	1	0.931334
Temporal pole thickness	Yes	Brain_Cortex	ACOT4	14	74058410	74063200	0.533	rs10139259	3.29	rs12590145	0.256359	5.97	-0.777	377	1	top1	0.26	2.2e-10	-0.777	0.4372	1	0.953569
Temporal pole thickness	Yes	Whole_Blood	ACOT4	14	74058410	74063200	0.2343	rs10139259	3.29	rs12590145	0.130549	7.26	-0.777	377	5	lasso	0.15	1.6e-14	-0.8917	0.37256	1	0.935899
Temporal pole thickness	Yes	Whole_Blood	ACOX1	17	73937588	73975300	0.4798	rs1671036	-3.48	rs8065144	0.166	-7.89	-1.378	409	33	enet	0.24	1.7e-23	1.68055	0.09285	1	0.873222
Temporal pole thickness	Yes	Brain_Cortex	ACOX3	4	8368009	8442450	0.3464	rs3115403	2.34	rs1095600	0.03642	-4.61	0.43	494	6	lasso	0.18	1.2e-07	-0.78822	0.430566	1	0.953569
Temporal pole thickness	Yes	Whole_Blood	ACP2	11	47260853	47270457	0.221	rs7118396	-3.38	rs830085	0.182	-8.48	-2.186	297	5	lasso	0.19	3.2e-18	2.1258	0.0335	1	0.753232
Temporal pole thickness	Yes	Whole_Blood	ACP5	19	11685475	11689823	0.3905	rs12609039	-2.95	rs3760780	0.249065	9.8	1.38	382	23	enet	0.29	2.4e-29	1.36064	0.173626	1	0.895821
Temporal pole thickness	Yes	Brain_Cortex	ACP6	1	147101453	147142618	0.7696	rs9437981	2.202	rs1344	0.54	-8.59	-1.387	414	10	lasso	0.64	1.1e-31	1.61831	0.106	1	0.860606
Temporal pole thickness	Yes	Liver	ACP6	1	147101453	147142618	0.627	rs9437981	2.2	rs6674938	0.412881	-8	-1.916	413	13	enet	0.41	2.3e-19	1.7362	0.08253	1	0.86623
Temporal pole thickness	Yes	Whole_Blood	ACP6	1	147101453	147142618	0.1796	rs9437981	2.2	rs12119079	0.0503	-5.26	-1.693	414	1	top1	0.05	8.3e-06	1.693	0.09046	1	0.873222
Temporal pole thickness	Yes	Whole_Blood	ACPL2	3	140947568	141013748	0.3822	rs17787748	2.41	rs6439982	0.190227	8.46	1.505	402	402	blup	0.24	2.4e-23	1.78421	0.07439	1	0.854033
Temporal pole thickness	Yes	Whole_Blood	ACPP	3	132036211	132087142	0.197	rs11916580	2.6	rs16839122	0.050342	5.26	1.315	483	1	top1	0.05	8.3e-06	1.315	0.18851	1	0.895821
Temporal pole thickness	Yes	Whole_Blood	ACSF2	17	48503519	48552206	0.1209	rs17774745	2.39	rs9912065	0.0142	4.12	-0.193	485	1	top1	0.014	0.013	-0.193	0.84696	1	0.996774
Temporal pole thickness	Yes	Brain_Cortex	ACSF3	16	89154783	89222254	0.5859	rs3826060	-3.48	rs4352046	0.102914	5.69	0.419	436	45	enet	0.29	1.5e-11	0.6084	0.54293	1	0.968738
Temporal pole thickness	Yes	Liver	ACSF3	16	89154783	89222254	0.4012	rs3826060	-3.48	rs7200676	0.214	6.23	0.621	437	1	top1	0.21	1.1e-09	0.621	0.5346	1	0.970548
Temporal pole thickness	Yes	Whole_Blood	ACSF3	16	89154783	89222254	0.1831	rs3826060	-3.48	rs7200676	0.027419	4.64	0.621	436	18	enet	0.094	1.2e-09	0.57094	0.568	1	0.977538
Temporal pole thickness	Yes	Brain_Cortex	ACSL1	4	185676749	185747972	0.2346	rs17585069	3.15	rs870825	-0.00498	3.28	0.734	493	493	blup	0.058	0.0029	0.58695	0.557234	1	0.972482
Temporal pole thickness	Yes	Whole_Blood	ACSL5	10	114133776	114188138	0.4546	rs17129837	-2.81	rs11195938	0.475529	13.23	-1.152	461	1	top1	0.48	1.9e-53	-1.152	0.24932	1	0.909841
Temporal pole thickness	Yes	Brain_Cortex	ACSL6	5	131142683	131347936	0.1623	rs2522051	-2.63	rs253946	0.021968	-4.21	1.558	379	379	blup	0.074	0.00086	-1.56006	0.1187	1	0.860606
Temporal pole thickness	Yes	Whole_Blood	ACSL6	5	131142683	131347936	0.099	rs2522051	-2.63	rs25882	0.027464	4.84	0.636	381	381	blup	0.046	1.8e-05	1.15997	0.246059	1	0.909841
Temporal pole thickness	Yes	Liver	ACSM1	16	20634559	20710212	0.4413	rs12103211	-3.12	rs1496759	0.189	5.63	0.174	393	1	top1	0.19	1.3e-08	0.174	0.86187	1	0.985691
Temporal pole thickness	Yes	Whole_Blood	ACSM1	16	20634559	20710212	0.1281	rs12103211	-3.12	rs7498582	0.089847	6.58	0.398	393	5	lasso	0.11	2.3e-11	0.90918	0.363	1	0.932999
Temporal pole thickness	Yes	Liver	ACSM2B	16	20547548	20587749	0.4105	rs12103211	-3.12	rs7189527	-0.00385	2.96	-1.306	391	391	blup	-0.0032	0.47	-1.04975	0.29383	1	0.935237
Temporal pole thickness	Yes	Liver	ACSM5	16	20420856	20452571	0.5302	rs12103211	-3.12	rs11860025	0.206	-5.77	-1.287	400	1	top1	0.21	2.5e-09	1.287	0.19809	1	0.931334
Temporal pole thickness	Yes	Liver	ACSS1	20	24986868	25039616	0.3256	rs13038938	2.6	rs6036948	0.004964	-3.76	0.162	483	29	enet	0.029	0.02	-1.1436	0.2528	1	0.931334
Temporal pole thickness	Yes	Whole_Blood	ACTA2	10	90697818	90750716	0.3279	rs17121427	-3.43	rs7097572	0.244978	-9.6	-0.001	572	1	top1	0.24	2.3e-24	0.001	0.9992	1	1
Temporal pole thickness	Yes	Liver	ACTBP8	6	88985601	88986708	0.357	rs2757731	-3.43	rs1870832	0.25	6.28	0.089	473	1	top1	0.25	3.3e-11	0.089	0.92908	1	0.987695
Temporal pole thickness	Yes	Whole_Blood	ACTBP8	6	88985601	88986708	0.664	rs2757731	-3.43	rs1870832	0.594	14.81	0.089	473	43	enet	0.61	1.6e-76	-0.50526	0.613374	1	0.977538
Temporal pole thickness	Yes	Liver	ACTG1	17	79476997	79490873	0.1864	rs12150535	-2.56	rs7342974	0.143334	5.2	0.959	313	1	top1	0.14	9e-07	0.959	0.3376	1	0.955223
Temporal pole thickness	Yes	Brain_Cortex	ACTG1P1	3	139212651	139213779	0.15	rs12487317	-2.57	rs295470	0.02439	3.57	-1.409	465	465	blup	0.056	0.0033	-1.08885	0.27622	1	0.928994
Temporal pole thickness	Yes	Liver	ACTL10	20	32254304	32256331	0.1507	rs6119412	-2.39	rs11698045	0.022722	-3.87	-0.874	272	14	enet	0.025	0.029	1.4411	0.1496	1	0.931334
Temporal pole thickness	Yes	Whole_Blood	ACTN1-AS1	14	69446399	69454180	0.1656	rs11624333	-4.11	rs12434478	0.067648	5.52	0.139	611	1	top1	0.068	2.5e-07	0.139	0.88945	1	0.996774
Temporal pole thickness	Yes	Liver	ACTN4	19	39138310	39222223	0.25	rs13344413	-5.56	rs11083490	-0.004563	2.94	0.205	410	410	blup	0.048	0.004	-0.9493	0.34245	1	0.955223
Temporal pole thickness	Yes	Whole_Blood	ACTN4	19	39138310	39222223	0.1109	rs13344413	-5.56	rs3745859	-0.000544	3.87	-4.458	411	23	enet	0.065	4e-07	-2.22904	0.025811	1	0.753232
Temporal pole thickness	Yes	Liver	ACTR1B	2	98272431	98280570	0.2852	rs9308873	-2.37	rs11692435	0.112538	4.65	1.029	145	1	top1	0.11	1.4e-05	1.03	0.3035	1	0.946127
Temporal pole thickness	Yes	Whole_Blood	ACTR1B	2	98272431	98280570	0.3396	rs9308873	-2.37	rs11692435	0.183	8.29	1.029	145	1	top1	0.18	4.6e-18	1.029	0.30348	1	0.918659
Temporal pole thickness	Yes	Brain_Cortex	ACTR2	2	65454887	65498387	0.4643	rs735073	-2.44	rs268866	0.001955	-4.33	-0.349	471	471	blup	0.11	6.1e-05	-0.218401	0.82712	1	0.990927
Temporal pole thickness	Yes	Liver	ACTR3C	7	149941005	150020814	0.2441	rs10242107	2.87	rs1051760	0.020487	-3.82	-0.012	348	348	blup	0.046	0.0045	0.00731	0.99417	1	0.998286
Temporal pole thickness	Yes	Liver	ACTR5	20	37377085	37400834	0.2585	rs2294952	3.15	rs6124026	0.086807	4.91	1.136	442	4	lasso	0.1	3.1e-05	0.9928	0.3208	1	0.948649
Temporal pole thickness	Yes	Whole_Blood	ACTR5	20	37377085	37400834	0.1493	rs2294952	3.15	rs2077109	0.141498	-7.71	2.205	442	4	lasso	0.15	2.1e-14	-2.1114	0.03474	1	0.753232
Temporal pole thickness	Yes	Brain_Cortex	ACTR8	3	53901093	53916212	0.3956	rs7636572	3.48	rs3733079	0.265515	-6.24	0.871	504	1	top1	0.27	9.7e-11	-0.871	0.38375	1	0.950165
Temporal pole thickness	Yes	Liver	ACTR8	3	53901093	53916212	0.502	rs7636572	3.48	rs9880056	0.28014	-7.14	0.914	507	1	top1	0.28	1.4e-12	-0.914	0.360717	1	0.96157
Temporal pole thickness	Yes	Whole_Blood	ACTR8	3	53901093	53916212	0.1339	rs7636572	3.48	rs1043261	0.002916	-3.76	0.407	507	1	top1	0.0029	0.15	-0.407	0.68401	1	0.982772
Temporal pole thickness	Yes	Whole_Blood	ACTRT3	3	169484709	169487436	0.0794	rs3817581	-2.98	rs16854053	0.021842	-4.45	-0.006	415	11	enet	0.029	0.00066	-0.36696	0.71365	1	0.988544
Temporal pole thickness	Yes	Whole_Blood	ACVR2A	2	148602086	148687967	0.0682	rs10928384	2.61	rs1364660	0.00545	3.74	-0.476	337	337	blup	0.033	0.00028	-0.762114	0.445992	1	0.955723
Temporal pole thickness	Yes	Whole_Blood	ACVR2B	3	38495342	38534633	0.0962	rs9861643	-2.99	rs6599203	0.06029	5.08	0.513	452	1	top1	0.06	1.1e-06	0.513	0.60795	1	0.977538
Temporal pole thickness	Yes	Brain_Cortex	ACYP2	2	54197978	54532437	0.2383	rs7600140	2.85	rs805318	-0.004897	-4	0.27	458	39	enet	0.042	0.0094	0.000766	0.99939	1	0.999902
Temporal pole thickness	Yes	Whole_Blood	ACYP2	2	54197978	54532437	0.0665	rs7600140	2.85	rs1877908	0.0325	-5.45	-0.013	458	8	enet	0.058	1.8e-06	-0.267961	0.788729	1	0.994694
Temporal pole thickness	Yes	Brain_Cortex	AD000092.3	19	13004947	13005694	0.434	rs2077544	-2.42	rs8012	0.131773	-4.68	-0.289	324	1	top1	0.13	9e-06	0.289	0.772581	1	0.988954
Temporal pole thickness	Yes	Brain_Cortex	ADAL	15	43622872	43646096	0.374	rs9920910	3.6	rs1549525	0.239737	-6.13	0.763	265	1	top1	0.24	1e-09	-0.763	0.44546	1	0.953569
Temporal pole thickness	Yes	Liver	ADAL	15	43622872	43646096	0.2482	rs9920910	3.6	rs956391	0.04396	-4.45	0.775	265	4	lasso	0.061	0.0012	0.0836	0.93338	1	0.988462
Temporal pole thickness	Yes	Whole_Blood	ADAM10	15	58887403	59042177	0.1658	rs16940212	-2.29	rs11631312	0.064398	5.55	1.526	510	1	top1	0.064	4.8e-07	1.526	0.127	1	0.891109
Temporal pole thickness	Yes	Whole_Blood	ADAM12	10	127700950	128077024	0.1383	rs7090934	3.6	rs898325	0.020835	4.66	-0.399	695	8	enet	0.035	0.00018	-0.11437	0.90894	1	0.99752
Temporal pole thickness	Yes	Whole_Blood	ADAM15	1	155023042	155035252	0.1414	rs883319	-2.75	rs11264303	0.0091	4.05	0.267	381	35	enet	0.071	1.2e-07	0.9624	0.33585	1	0.927297
Temporal pole thickness	Yes	Brain_Cortex	ADAM17	2	9629872	9695921	0.3655	rs883853	-2.76	rs10495563	0.137438	-5.37	0.864	477	14	enet	0.16	7e-07	-1.63474	0.1021	1	0.854423
Temporal pole thickness	Yes	Whole_Blood	ADAM19	5	156822607	157002783	0.1718	rs25780	-2.81	rs10476050	0.025968	6	0.229	528	11	enet	0.095	9.6e-10	-1.05469	0.291568	1	0.918659
Temporal pole thickness	Yes	Brain_Cortex	ADAM1A	12	112337067	112340042	0.2743	rs7398705	-2.8	rs12580246	0.0701	-4.66	-0.956	186	186	blup	0.15	2.8e-06	-0.68039	0.49626	1	0.961666
Temporal pole thickness	Yes	Liver	ADAM1A	12	112337067	112340042	0.451	rs7398705	-2.8	rs12580246	0.16782	-5.52	-0.956	187	187	blup	0.24	1.4e-10	-0.4608	0.64493	1	0.977616
Temporal pole thickness	Yes	Whole_Blood	ADAM1A	12	112337067	112340042	0.1708	rs7398705	-2.8	rs3741993	0.039863	-4.96	-0.926	187	187	blup	0.085	7.4e-09	-0.15575	0.876232	1	0.996774
Temporal pole thickness	Yes	Whole_Blood	ADAM1B	12	112364822	112366821	0.0678	rs7398705	-2.8	rs7294623	0.024297	3.77	-2.602	191	1	top1	0.024	0.0016	-2.602	0.009268	1	0.681574
Temporal pole thickness	Yes	Brain_Cortex	ADAM20	14	70989075	71001732	0.193	rs17108442	-2.59	rs2526868	-0.006699	3.27	-0.065	486	486	blup	0.014	0.091	0.4451	0.6562	1	0.979954
Temporal pole thickness	Yes	Brain_Cortex	ADAM22	7	87563458	87832204	0.1977	rs28381733	2.39	rs6968026	-0.007514	3.18	-1.006	370	370	blup	0.05	0.0052	0.26331	0.79231	1	0.990927
Temporal pole thickness	Yes	Whole_Blood	ADAM28	8	24151553	24216531	0.133	rs900655	-2.75	rs7819362	0.063597	-5.36	-0.067	420	1	top1	0.064	5.7e-07	0.067	0.94658	1	0.998325
Temporal pole thickness	Yes	Brain_Cortex	ADAM8	10	135075907	135090372	0.244	rs4240520	-2.8	rs2995307	-0.004784	3.25	-0.744	407	407	blup	0.03	0.024	-0.60343	0.5462	1	0.968816
Temporal pole thickness	Yes	Whole_Blood	ADAM9	8	38854388	38962663	0.2075	rs2445021	-3.02	rs6991968	0.134328	-7.75	-0.522	311	311	blup	0.13	2.3e-13	1.05032	0.29357	1	0.918659
Temporal pole thickness	Yes	Whole_Blood	ADAMDEC1	8	24241798	24263526	0.1407	rs900655	-2.75	rs13257546	0.022188	-4.47	0.822	409	409	blup	0.033	0.00026	-0.52596	0.59892	1	0.977538
Temporal pole thickness	Yes	Brain_Cortex	ADAMTS13	9	136279478	136324508	0.4435	rs2073924	-3.19	rs3124753	0.167	-5.82	1.355	605	25	enet	0.28	2.4e-11	-0.04731	0.96226	1	0.996612
Temporal pole thickness	Yes	Whole_Blood	ADAMTS13	9	136279478	136324508	0.099	rs2073924	-3.19	rs17150319	0.041348	-4.54	0.604	605	10	enet	0.055	3e-06	-0.8909	0.372996	1	0.935899
Temporal pole thickness	Yes	Brain_Cortex	ADAMTS14	10	72432559	72522197	0.626	rs16927685	2.96	rs7895280	0.249877	6.12	0.658	682	14	lasso	0.27	5.1e-11	0.89788	0.3693	1	0.950165
Temporal pole thickness	Yes	Brain_Cortex	ADAMTS18	16	77281710	77469011	0.5935	rs404962	2.96	rs2650905	0.40568	7.42	-0.741	855	1	top1	0.41	6.1e-17	-0.741	0.45869	1	0.956503
Temporal pole thickness	Yes	Brain_Cortex	ADAMTS7	15	79051545	79103773	0.188	rs10519218	-2.72	rs11639372	0.082975	4.42	0.63	420	4	lasso	0.094	0.00017	1.0629	0.28784	1	0.928994
Temporal pole thickness	Yes	Liver	ADAMTS8	11	130274820	130298888	0.266	rs3776962	-3.4	rs7127843	0.030209	-3.84	0.018	519	7	lasso	0.04	0.008	-0.6399	0.522258	1	0.970548
Temporal pole thickness	Yes	Brain_Cortex	ADAMTSL3	15	84322838	84708594	0.238	rs17528889	2.58	rs8028946	0.032548	3.93	1.486	333	5	lasso	0.09	0.00025	1.3118	0.18959	1	0.894627
Temporal pole thickness	Yes	Liver	ADAMTSL3	15	84322838	84708594	0.2206	rs17528889	2.58	rs1122405	0.00941	-3.97	-1.25	333	333	blup	0.089	0.00011	0.842	0.39981	1	0.96157
Temporal pole thickness	Yes	Whole_Blood	ADAMTSL4	1	150521884	150533413	0.1437	rs11204762	3.07	rs12119250	0.0254	-6.77	0.226	291	2	lasso	0.06	1.1e-06	-0.23313	0.81566	1	0.995311
Temporal pole thickness	Yes	Whole_Blood	ADAP1	7	937540	995043	0.3279	rs13233139	-2.43	rs10951020	0.04061	-5.31	0.5332	353	353	blup	0.14	3.8e-14	-0.82241	0.41084	1	0.941775
Temporal pole thickness	Yes	Liver	ADAR	1	154554538	154600475	0.3319	rs883319	-2.75	rs3766922	0.16772	-5.21	-0.056	435	1	top1	0.17	9.7e-08	0.056	0.95534	1	0.990992
Temporal pole thickness	Yes	Whole_Blood	ADAR	1	154554538	154600475	0.1212	rs883319	-2.75	rs12125166	0.0165	-4.39	-0.101	435	435	blup	0.041	5.1e-05	0.61865	0.53615	1	0.975495
Temporal pole thickness	Yes	Liver	ADARB2	10	1228073	1779670	0.4601	rs10903683	-3.29	rs3793739	0.254	6.38	1.318	752	1	top1	0.25	2.3e-11	1.318	0.187504	1	0.931334
Temporal pole thickness	Yes	Whole_Blood	ADARB2	10	1228073	1779670	0.6248	rs10903683	-3.29	rs3793739	0.506764	13.65	1.318	753	8	lasso	0.51	2.5e-59	1.20263	0.22912	1	0.903869
Temporal pole thickness	Yes	Brain_Cortex	ADARB2-AS1	10	1568832	1599179	0.351	rs7098283	-2.89	rs3890753	-0.007396	-3.59	-1.491	717	717	blup	0.0061	0.18	-0.09793	0.922	1	0.994608
Temporal pole thickness	Yes	Brain_Cortex	ADAT1	16	75630879	75657198	0.2499	rs11149863	2.73	rs7189895	0.051345	3.78	0.281	392	1	top1	0.051	0.0047	0.281	0.77871	1	0.989648
Temporal pole thickness	Yes	Liver	ADAT1	16	75630879	75657198	0.2466	rs11149863	2.73	rs2242407	0.112	5.08	-0.173	392	392	blup	0.13	2.8e-06	-0.32594	0.74447	1	0.983757
Temporal pole thickness	Yes	Whole_Blood	ADAT1	16	75630879	75657198	0.1705	rs11149863	2.73	rs2242407	0.070079	6.49	-0.173	392	6	lasso	0.097	5.6e-10	-0.00791	0.994	1	0.999995
Temporal pole thickness	Yes	Brain_Cortex	ADAT2	6	143743969	143771810	0.247	rs9496771	-3.39	rs2496590	0.011851	-4.18	-0.264	515	43	enet	0.13	1.4e-05	-1.25499	0.209483	1	0.907465
Temporal pole thickness	Yes	Liver	ADAT2	6	143743969	143771810	0.315	rs9496771	-3.39	rs7740441	0.157	5.05	-0.529	515	1	top1	0.16	2.6e-07	-0.529	0.59681	1	0.977465
Temporal pole thickness	Yes	Brain_Cortex	ADCK1	14	78266426	78400297	0.225	rs1061638	3.55	rs17106478	-0.005605	-3.38	-0.582	615	615	blup	0.014	0.094	0.4668	0.6406	1	0.979954
Temporal pole thickness	Yes	Liver	ADCK1	14	78266426	78400297	0.284	rs1061638	3.55	rs6574427	0.064121	4.21	-0.532	615	20	enet	0.11	1.7e-05	0.00931	0.99257	1	0.998286
Temporal pole thickness	Yes	Whole_Blood	ADCK1	14	78266426	78400297	0.51	rs1061638	3.55	rs17753249	0.358678	11.53	-0.377	615	1	top1	0.36	2.1e-37	-0.377	0.70617	1	0.986362
Temporal pole thickness	Yes	Brain_Cortex	ADCK2	7	140372953	140394921	0.3444	rs12534545	2.56	rs2930320	0.144808	-4.81	-0.099	362	1	top1	0.14	3.2e-06	0.099	0.92114	1	0.993955
Temporal pole thickness	Yes	Whole_Blood	ADCK2	7	140372953	140394921	0.3571	rs12534545	2.56	rs2930320	0.186044	-8.39	-0.099	362	1	top1	0.19	2.5e-18	0.099	0.92114	1	0.99752
Temporal pole thickness	Yes	Brain_Cortex	ADCK3	1	227085237	227175246	0.1906	rs16847625	4.656	rs16846644	0.0489	4.17	-1.296	492	4	lasso	0.066	0.0015	-0.45729	0.647	1	0.979954
Temporal pole thickness	Yes	Whole_Blood	ADCK3	1	227085237	227175246	0.3797	rs16847625	4.66	rs3795445	0.364	11.71	-2.034	492	25	enet	0.37	5.8e-39	-1.62706	0.10372	1	0.88018
Temporal pole thickness	Yes	Brain_Cortex	ADCY10	1	167778625	167883453	0.3318	rs2142744	3.335	rs7538795	0.0312	5.24	-0.957	546	6	lasso	0.057	0.0032	-0.55939	0.576	1	0.977376
Temporal pole thickness	Yes	Brain_Cortex	ADCY10P1	6	41068761	41108571	0.625	rs11760107	-3.62	rs878998	0.408149	7.42	0.217	567	1	top1	0.41	4.6e-17	0.217	0.828208	1	0.990927
Temporal pole thickness	Yes	Liver	ADCY10P1	6	41068761	41108571	0.649	rs11760107	-3.62	rs6924867	0.29	6.8	0.375	573	1	top1	0.29	4.9e-13	0.375	0.70766	1	0.980142
Temporal pole thickness	Yes	Whole_Blood	ADCY10P1	6	41068761	41108571	0.3566	rs11760107	-3.62	rs6924867	0.267	9.99	0.375	573	14	enet	0.29	1.3e-29	0.73608	0.461683	1	0.955723
Temporal pole thickness	Yes	Whole_Blood	ADCY3	2	25042038	25142708	0.4189	rs17745893	2.84	rs7567997	0.433	12.7	1.281	324	21	enet	0.44	5.7e-48	1.46516	0.142877	1	0.894869
Temporal pole thickness	Yes	Brain_Cortex	ADCY6	12	49159975	49182820	0.2068	rs12424638	-3.1	rs3730064	0.015	3.9	0.699	350	350	blup	0.085	0.00036	-0.20247	0.839549	1	0.990927
Temporal pole thickness	Yes	Whole_Blood	ADCY7	16	50280048	50346947	0.247	rs3826173	-2.39	rs11644043	0.117405	7.49	-2.291	333	35	enet	0.12	2.4e-12	-2.63704	0.00836	1	0.681574
Temporal pole thickness	Yes	Whole_Blood	ADCY9	16	4003388	4166186	0.3592	rs4785955	-2.56	rs7204987	0.205607	8.76	0.969	368	1	top1	0.21	2.8e-20	0.969	0.333	1	0.927297
Temporal pole thickness	Yes	Liver	ADCYAP1R1	7	31092076	31151089	0.7576	rs28362741	-2.61	rs6976040	0.322775	7.56	-0.654	574	26	enet	0.33	5.8e-15	-0.1848	0.85338	1	0.985691
Temporal pole thickness	Yes	Whole_Blood	ADD1	4	2845584	2931803	0.0787	rs231706	3.05	rs10026792	0.0243	4.19	1.181	383	1	top1	0.024	0.0016	1.181	0.2376	1	0.905523
Temporal pole thickness	Yes	Whole_Blood	ADD3	10	111756126	111895323	0.1047	rs1133195	2.98	rs1349348	0.05136	5.58	1.999	335	1	top1	0.051	6.7e-06	1.999	0.04561	1	0.759742
Temporal pole thickness	Yes	Liver	ADH1C	4	100257649	100274184	0.3335	rs1229976	-3.47	rs1826907	0.016008	-4.22	-0.01	511	23	enet	0.03	0.019	-0.9612	0.33646	1	0.955223
Temporal pole thickness	Yes	Brain_Cortex	ADH5	4	99992132	100009952	0.3252	rs1229976	-3.47	rs3828541	-0.00709	3.57	0.689	502	502	blup	0.089	0.00026	0.64827	0.516812	1	0.963272
Temporal pole thickness	Yes	Liver	ADH5	4	99992132	100009952	0.3453	rs1229976	-3.47	rs1154405	0.021859	4.54	1.343	502	502	blup	0.093	7.8e-05	0.332	0.73987	1	0.982925
Temporal pole thickness	Yes	Whole_Blood	ADH5	4	99992132	100009952	0.192	rs1229976	-3.47	rs3018048	0.111	7.13	1.237	502	7	lasso	0.18	5e-18	0.5385	0.59026	1	0.977538
Temporal pole thickness	Yes	Brain_Cortex	ADHFE1	8	67344718	67383675	0.3705	rs13253380	-2.33	rs2719008	0.2613	6.28	-0.867	303	1	top1	0.26	1.4e-10	-0.867	0.38594	1	0.950165
Temporal pole thickness	Yes	Liver	ADHFE1	8	67344718	67383675	0.2475	rs13253380	-2.33	rs1978566	0.158143	5.02	-0.615	303	1	top1	0.16	2.3e-07	-0.615	0.53855	1	0.970548
Temporal pole thickness	Yes	Whole_Blood	ADHFE1	8	67344718	67383675	0.1964	rs13253380	-2.33	rs2555568	0.110243	7.11	-0.885	305	24	enet	0.14	3.9e-14	-0.86205	0.38866	1	0.935944
Temporal pole thickness	Yes	Brain_Cortex	ADI1	2	3501200	3521518	0.3744	rs4546035	-3.06	rs12620727	0.019034	-4.51	0.458	567	5	lasso	0.053	0.0041	0.16764	0.86687	1	0.990927
Temporal pole thickness	Yes	Whole_Blood	ADI1	2	3501200	3521518	0.1729	rs4546035	-3.06	rs11686974	0.0161	5.11	0.977	567	24	enet	0.065	4.3e-07	1.69997	0.089136	1	0.873222
Temporal pole thickness	Yes	Liver	ADK	10	75910960	76469061	0.1346	rs7924176	1.85	rs12355771	0.0539	3.62	-1.118	236	1	top1	0.054	0.0023	-1.118	0.263567	1	0.931334
Temporal pole thickness	Yes	Whole_Blood	ADK	10	75910960	76469061	0.7095	rs7924176	1.85	rs7914469	0.325223	11.04	-0.352	236	26	enet	0.44	4.9e-48	-0.46403	0.64262	1	0.977538
Temporal pole thickness	Yes	Whole_Blood	ADO	10	64564516	64568238	0.0901	rs17703956	-3.14	rs10995238	0.055158	4.65	0.865	470	1	top1	0.055	3.1e-06	0.865	0.38704	1	0.935921
Temporal pole thickness	Yes	Whole_Blood	ADORA1	1	203059782	203136533	0.2412	rs3923371	-3.25	rs12023876	0.13	7.63	-0.124	516	6	lasso	0.16	2.3e-15	-0.20253	0.8395	1	0.996774
Temporal pole thickness	Yes	Whole_Blood	ADORA2A	22	24813847	24838328	0.1197	rs139740	-3.11	rs17004919	0.041549	-5.4	-0.509	368	2	lasso	0.055	3e-06	0.071112	0.943	1	0.998325
Temporal pole thickness	Yes	Liver	ADORA2A-AS1	22	24825178	24871121	0.454	rs139740	-3.11	rs7285057	0.250655	-6.29	-1.824	389	1	top1	0.25	3.1e-11	1.824	0.068152	1	0.839222
Temporal pole thickness	Yes	Whole_Blood	ADORA2A-AS1	22	24825178	24871121	0.0926	rs139740	-3.11	rs17004919	-0.002087	-3.84	-0.509	389	4	lasso	0.014	0.013	-0.006797	0.995	1	0.999995
Temporal pole thickness	Yes	Brain_Cortex	ADORA2B	17	15848231	15879060	0.1849	rs8079271	2.52	rs2301652	0.12522	4.83	1.061	296	296	blup	0.14	5.1e-06	1.18755	0.23501	1	0.913081
Temporal pole thickness	Yes	Liver	ADORA2B	17	15848231	15879060	0.2302	rs8079271	2.52	rs1045599	0.209212	5.74	1.703	296	1	top1	0.21	1.9e-09	1.703	0.0886	1	0.869018
Temporal pole thickness	Yes	Whole_Blood	ADORA2B	17	15848231	15879060	0.2016	rs8079271	2.52	rs10491104	0.0852	6.41	1.207	296	32	enet	0.12	5.7e-12	0.58702	0.55719	1	0.977538
Temporal pole thickness	Yes	Whole_Blood	ADORA3	1	112025970	112106584	0.2092	rs6537704	-2.85	rs7544118	0.0757	6.86	0.553	681	16	enet	0.11	1.9e-11	0.09947	0.92077	1	0.99752
Temporal pole thickness	Yes	Liver	ADPRHL2	1	36554476	36559533	0.3194	rs274732	3.44	rs16822826	0.00744	3.35	-0.245	314	14	enet	0.037	0.01	-1.82998	0.06725	1	0.839222
Temporal pole thickness	Yes	Brain_Cortex	ADRA1D	20	4201329	4229721	0.511	rs6116471	3.02	rs835873	0.182935	5.49	-0.903	637	7	lasso	0.2	3.4e-08	-1.3322	0.1828	1	0.891925
Temporal pole thickness	Yes	Whole_Blood	ADSS	1	244571796	244615436	0.2619	rs3101477	3.19	rs12031783	0.11	-6.47	0.632	459	11	lasso	0.12	2.2e-12	-0.47142	0.63734	1	0.977538
Temporal pole thickness	Yes	Whole_Blood	ADTRP	6	11712287	11807279	0.2063	rs16872377	-3.25	rs932344	0.0684	-5.74	1.8	635	1	top1	0.068	2.1e-07	-1.8	0.071861	1	0.851238
Temporal pole thickness	Yes	Brain_Cortex	AF001548.5	16	15820531	15826850	0.6016	rs169983	3.21	rs16967494	0.489899	8.17	-0.231	457	8	lasso	0.49	1.6e-21	-0.3668	0.71377	1	0.985276
Temporal pole thickness	Yes	Liver	AF001548.5	16	15820531	15826850	0.3257	rs169983	3.21	rs1050113	0.199	6.01	0.209	457	5	lasso	0.22	9.7e-10	-0.19077	0.84871	1	0.985691
Temporal pole thickness	Yes	Whole_Blood	AF001548.5	16	15820531	15826850	0.5135	rs169983	3.21	rs16967494	0.470141	13.21	-0.231	457	1	top1	0.47	1.2e-52	-0.231	0.817	1	0.995311
Temporal pole thickness	Yes	Whole_Blood	AF001548.6	16	15835008	15835616	0.2097	rs169983	3.21	rs16967494	0.135534	7.12	-0.231	457	1	top1	0.14	1.8e-13	-0.231	0.817	1	0.995311
Temporal pole thickness	Yes	Whole_Blood	AF064858.10	21	40400461	40401053	0.1133	rs9305667	-3.3	rs2836876	0.050126	-4.56	-0.224	621	1	top1	0.05	8.6e-06	0.224	0.82276	1	0.995311
Temporal pole thickness	Yes	Whole_Blood	AF064858.11	21	40378574	40383255	0.2358	rs9305667	-3.3	rs2836878	0.10207	-6.34	2.461	626	19	enet	0.11	3e-11	-2.5476	0.01085	1	0.681574
Temporal pole thickness	Yes	Brain_Cortex	AF064858.7	21	40346355	40349700	0.214	rs9305667	-3.3	rs9979691	-0.006878	3.29	0.968	642	28	enet	0.0098	0.13	-0.1604	0.8726	1	0.990927
Temporal pole thickness	Yes	Whole_Blood	AF064858.8	21	40360633	40378079	0.346	rs9305667	-3.3	rs2094871	0.090782	-6.7	2.303	629	8	lasso	0.13	1.4e-12	-2.1823	0.02908	1	0.753232
Temporal pole thickness	Yes	Liver	AF124730.4	21	30554348	30560116	0.268	rs9983214	-2.74	rs363573	0.04407	3.39	-0.113	452	5	lasso	0.05	0.0032	0.8136	0.4159	1	0.967347
Temporal pole thickness	Yes	Brain_Cortex	AF131215.2	8	10965298	10967236	0.5252	NA	NA	NA	NA	NA	NA	633	0	top1	0.094	0.00017	NA	NA	NA	NA
Temporal pole thickness	Yes	Liver	AF131215.2	8	10965298	10967236	0.1577	rs11775511	-2.95	rs12680762	0.022729	4.25	-1.355	632	5	lasso	0.062	0.0011	-2.0287	0.04248	1	0.813478
Temporal pole thickness	Yes	Whole_Blood	AF131215.2	8	10965298	10967236	0.0972	rs11775511	-2.95	rs13276836	0.052588	-5.77	0.644	633	6	lasso	0.079	2.4e-08	-0.5547	0.5791	1	0.977538
Temporal pole thickness	Yes	Whole_Blood	AF131215.9	8	10962201	10964214	0.1428	rs11775511	-2.95	rs17724226	0.064035	-6.08	0.144	634	14	enet	0.082	1.3e-08	-0.6406	0.52178	1	0.973475
Temporal pole thickness	Yes	Brain_Cortex	AF131216.5	8	11203257	11205011	0.7003	rs11775511	-2.95	rs2246606	0.33154	-7.01	-0.122	639	44	enet	0.36	1.4e-14	0.5336	0.59364	1	0.977376
Temporal pole thickness	Yes	Liver	AF131217.1	21	29811667	30047170	0.225	rs977689	-2.38	rs9975140	-0.00376	-3.25	-1.383	497	30	enet	0.081	0.00022	0.5433	0.587	1	0.974488
Temporal pole thickness	Yes	Brain_Cortex	AF146191.4	4	190701490	190861426	0.1596	rs2685875	3.25	rs2037947	0.06596	3.98	1.51	101	1	top1	0.066	0.0015	1.51	0.131043	1	0.863678
Temporal pole thickness	Yes	Whole_Blood	AFAP1	4	7760441	7874040	0.5952	rs899486	-2.33	rs11733177	0.463	13.12	1.204	737	45	enet	0.48	3.3e-54	0.7813	0.4346	1	0.952633
Temporal pole thickness	Yes	Brain_Cortex	AFF3	2	100162323	100759201	0.4178	rs2028137	3.34	rs4851250	0.339755	6.86	-0.968	458	1	top1	0.34	7.2e-14	-0.968	0.33304	1	0.943217
Temporal pole thickness	Yes	Liver	AFF3	2	100162323	100759201	0.2294	rs2028137	3.34	rs4621208	-0.005003	3.59	0.991	458	458	blup	0.0058	0.17	1.23	0.2204	1	0.931334
Temporal pole thickness	Yes	Whole_Blood	AFF3	2	100162323	100759201	0.0831	rs2028137	3.34	rs6542920	0.053	5.57	-0.415	458	1	top1	0.053	4.8e-06	-0.415	0.678142	1	0.981964
Temporal pole thickness	Yes	Liver	AFF4	5	132211071	132299326	0.1996	rs11739623	3.76	rs803223	0.040565	3.95	-0.237	395	1	top1	0.041	0.0074	-0.237	0.81266	1	0.984497
Temporal pole thickness	Yes	Whole_Blood	AFF4	5	132211071	132299326	0.1318	rs11739623	3.76	rs7723827	0.012278	4.23	1.395	395	14	enet	0.017	0.0071	0.742203	0.457964	1	0.955723
Temporal pole thickness	Yes	Liver	AFP	4	74296855	74321891	0.3701	rs6827613	2.19	rs6832557	0.206715	6.38	-0.143	293	24	enet	0.21	1.2e-09	-0.1021	0.91866	1	0.987695
Temporal pole thickness	Yes	Whole_Blood	AGA	4	178351924	178363657	0.6604	rs10019475	-2.63	rs4690523	0.329	-11.54	-1.188	444	44	enet	0.46	8.9e-51	0.7918	0.42849	1	0.951451
Temporal pole thickness	Yes	Whole_Blood	AGAP3	7	150782918	150841523	0.3689	rs3793342	3.03	rs13239507	0.135826	-7.54	-1.075	540	12	lasso	0.18	3.4e-18	1.27185	0.20343	1	0.898287
Temporal pole thickness	Yes	Brain_Cortex	AGAP4	10	46321042	46349323	0.169	rs11239574	2.14	rs11239587	0.050659	-4.55	-0.916	123	8	enet	0.086	0.00032	0.95717	0.3385	1	0.943217
Temporal pole thickness	Yes	Liver	AGAP4	10	46321042	46349323	0.2957	rs11239574	2.14	rs10751387	0.098	5.15	1.022	123	123	blup	0.17	7.1e-08	0.5574	0.577249	1	0.970548
Temporal pole thickness	Yes	Whole_Blood	AGAP4	10	46321042	46349323	0.4258	rs11239574	2.14	rs10751383	0.169096	-8.13	-0.186	123	123	blup	0.2	1.1e-19	0.63054	0.52834	1	0.975495
Temporal pole thickness	Yes	Liver	AGAP5	10	75434033	75457639	0.1194	rs11000853	1.74	rs9664184	0.0314	3.61	-1.654	251	251	blup	0.057	0.0018	0.0602	0.952022	1	0.990992
Temporal pole thickness	Yes	Whole_Blood	AGAP6	10	51748078	51770259	0.4784	rs7070574	3.36	rs4935050	0.198617	-8.64	0.889	217	16	enet	0.23	2.7e-23	0.0963	0.92329	1	0.99752
Temporal pole thickness	Yes	Brain_Cortex	AGAP7	10	51464162	51486327	0.463	rs11006274	2.27	rs10740051	0.171897	6.14	0.427	70	10	lasso	0.29	1.3e-11	-0.43706	0.6621	1	0.979954
Temporal pole thickness	Yes	Liver	AGAP7	10	51464162	51486327	0.5803	rs11006274	2.27	rs10740051	0.289	6.65	0.427	70	6	lasso	0.33	3.6e-15	-0.0695	0.944567	1	0.9903
Temporal pole thickness	Yes	Whole_Blood	AGAP7	10	51464162	51486327	0.2597	rs11006274	2.27	rs2611512	0.153538	-8.2	1.711	70	15	enet	0.18	1.9e-17	-1.78395	0.07443	1	0.854033
Temporal pole thickness	Yes	Brain_Cortex	AGAP8	10	51224681	51252947	0.757	rs11006274	2.27	rs7922121	0.302049	6.73	-0.907	187	40	enet	0.38	6.4e-16	-0.85051	0.395	1	0.950165
Temporal pole thickness	Yes	Liver	AGAP8	10	51224681	51252947	0.7967	rs11006274	2.27	rs7922121	0.245	6.95	-0.907	187	14	lasso	0.38	1.1e-17	-1.4982	0.134081	1	0.910003
Temporal pole thickness	Yes	Whole_Blood	AGAP8	10	51224681	51252947	0.7089	rs11006274	2.27	rs10761581	0.328665	11.1	-0.789	187	29	enet	0.43	1.6e-46	-0.75229	0.45188	1	0.955723
Temporal pole thickness	Yes	Brain_Cortex	AGAP9	10	48189612	48237508	0.156	rs4466762	-2.31	rs4342964	0.022897	-4.45	0.413	195	9	enet	0.052	0.0047	-1.64485	0.1	1	0.851476
Temporal pole thickness	Yes	Liver	AGAP9	10	48189612	48237508	0.419	rs4466762	-2.31	rs7900745	0.194	-5.85	0.394	195	19	enet	0.21	1.5e-09	-0.3594	0.719326	1	0.980142
Temporal pole thickness	Yes	Whole_Blood	AGBL5	2	27265232	27293339	0.0782	rs11126678	-2.99	rs12474099	0.00138	-3.37	0.962	330	330	blup	0.014	0.014	1.3314	0.183057	1	0.895821
Temporal pole thickness	Yes	Brain_Cortex	AGBL5-IT1	2	27283906	27284683	0.2684	rs11126678	-2.99	rs1662992	0.049244	4.2	-0.233	325	13	enet	0.099	0.00012	-0.223467	0.82317	1	0.990927
Temporal pole thickness	Yes	Whole_Blood	AGFG1	2	228336904	228425930	0.1405	rs6436685	2.59	rs11688520	0.0522	5.64	-1.787	573	16	enet	0.078	3.2e-08	-2.119	0.034091	1	0.753232
Temporal pole thickness	Yes	Whole_Blood	AGFG2	7	100136834	100165842	0.1099	rs506597	-2.38	rs1617640	-0.00202	-2.88	-1.002	294	294	blup	0.0071	0.057	0.26906	0.78788	1	0.994694
Temporal pole thickness	Yes	Brain_Cortex	AGL	1	100315640	100389579	0.236	rs17405754	2.763	rs2307129	0.039	-4.43	0.008	456	4	lasso	0.1	7.8e-05	-0.48047	0.631	1	0.978833
Temporal pole thickness	Yes	Brain_Cortex	AGMAT	1	15898848	15911605	0.2127	rs12135073	2.713	rs6685648	0.201	5.44	-0.084	495	1	top1	0.2	3e-08	-0.084	0.933	1	0.995733
Temporal pole thickness	Yes	Liver	AGMAT	1	15898848	15911605	0.1933	rs12135073	2.71	rs932602	0.084612	-3.89	0.105	494	1	top1	0.085	0.00016	-0.105	0.91638	1	0.987695
Temporal pole thickness	Yes	Brain_Cortex	AGMO	7	15239943	15601640	0.2936	rs6969225	-3.29	rs12532826	0.051546	-4.2	-1.178	525	525	blup	0.083	0.00042	0.91439	0.36051	1	0.947045
Temporal pole thickness	Yes	Liver	AGPAT1	6	32136059	32145873	0.483	NA	NA	NA	NA	NA	NA	163	0	enet	0.32	2.9e-14	NA	NA	NA	NA
Temporal pole thickness	Yes	Liver	AGPAT4	6	161551011	161695093	0.236	rs1569836	-2.68	rs7760467	0.00975	-3.54	-0.675	621	621	blup	0.046	0.0047	0.139396	0.88914	1	0.985691
Temporal pole thickness	Yes	Whole_Blood	AGPAT4	6	161551011	161695093	0.1773	rs1569836	-2.68	rs12194339	0.0376	5.31	-0.667	621	2	lasso	0.042	4e-05	-0.66185	0.50807	1	0.970868
Temporal pole thickness	Yes	Whole_Blood	AGPAT6	8	41434706	41482520	0.1768	rs13265538	2.8	rs11779810	0.105826	-6.86	1.09	430	18	enet	0.13	3.3e-13	-0.64083	0.52163	1	0.973475
Temporal pole thickness	Yes	Whole_Blood	AGPAT9	4	84457067	84527028	0.2349	rs4327476	2.78	rs13151073	0.109	-6.47	-0.464	407	1	top1	0.11	5.3e-11	0.464	0.64265	1	0.977538
Temporal pole thickness	Yes	Brain_Cortex	AGT	1	230838269	230850043	0.4419	rs3789630	-2.791	rs3789649	0.229	-5.77	-0.631	689	1	top1	0.23	2.6e-09	0.631	0.528	1	0.964688
Temporal pole thickness	Yes	Liver	AGTR1	3	148415571	148460795	0.3302	rs6803324	-3.46	rs2131127	0.099998	5.08	0.102	455	5	lasso	0.15	3.2e-07	0.85407	0.393067	1	0.96157
Temporal pole thickness	Yes	Liver	AGXT	2	241807896	241818537	0.2963	rs2975778	2.97	rs10206101	0.177455	5.38	0.312	487	4	lasso	0.18	2.5e-08	0.704	0.4813	1	0.970548
Temporal pole thickness	Yes	Whole_Blood	AHCTF1	1	247002400	247095280	0.2386	rs12135739	-2.57	rs10924874	0.000943	3.32	-0.205	449	46	enet	0.075	5.1e-08	0.02679	0.97863	1	0.999995
Temporal pole thickness	Yes	Brain_Cortex	AHI1	6	135604670	135818885	0.605	rs1885271	-3.1	rs2207000	0.411869	-7.47	0.729	367	1	top1	0.41	3e-17	-0.729	0.466002	1	0.956503
Temporal pole thickness	Yes	Liver	AHI1	6	135604670	135818885	0.41	rs1885271	-3.1	rs2207000	0.239	-6.1	0.729	366	5	lasso	0.24	7.8e-11	-0.650241	0.51554	1	0.970548
Temporal pole thickness	Yes	Whole_Blood	AHI1	6	135604670	135818885	0.2046	rs1885271	-3.1	rs7750586	0.158	-7.98	0.981	367	12	enet	0.18	1e-17	-1.03996	0.298357	1	0.918659
Temporal pole thickness	Yes	Whole_Blood	AHNAK	11	62201016	62323707	0.0786	rs11231294	-3.02	rs10897280	0.00634	4.15	-1.115	386	4	lasso	0.026	0.0011	0.1495	0.8812	1	0.996774
Temporal pole thickness	Yes	Brain_Cortex	AHRR	5	304291	438406	0.2978	rs11743226	-3.56	rs10056628	0.155059	4.98	-1.943	292	1	top1	0.16	1.4e-06	-1.943	0.052	1	0.816708
Temporal pole thickness	Yes	Whole_Blood	AHRR	5	304291	438406	0.0939	rs11743226	-3.56	rs2244029	0.00767	3.73	0.974	292	12	enet	0.041	5.5e-05	2.50937	0.012095	1	0.681574
Temporal pole thickness	Yes	Brain_Cortex	AHSA2	2	61404553	61418338	0.7922	rs4672416	-2.24	rs2167565	0.518687	-8.42	-0.483	306	14	lasso	0.53	4.5e-24	0.385598	0.69979	1	0.982652
Temporal pole thickness	Yes	Liver	AHSA2	2	61404553	61418338	0.3292	rs4672416	-2.24	rs2694633	0.322387	-7.06	-0.132	306	1	top1	0.32	1.4e-14	0.132	0.895	1	0.985691
Temporal pole thickness	Yes	Whole_Blood	AHSA2	2	61404553	61418338	0.4579	rs4672416	-2.24	rs2167565	0.315	-11.31	-0.483	306	22	enet	0.44	7.3e-49	0.19125	0.84833	1	0.996774
Temporal pole thickness	Yes	Brain_Cortex	AIDA	1	222841355	222886552	0.2699	rs1538560	-3.524	rs17532708	0.0282	-3.53	-1.665	322	7	lasso	0.059	0.0026	-0.02082	0.983	1	0.997819
Temporal pole thickness	Yes	Brain_Cortex	AIFM2	10	71857979	71892690	0.564	rs16927685	2.96	rs6480442	0.437652	-7.75	-0.315	728	1	top1	0.44	1.5e-18	0.315	0.7528	1	0.988157
Temporal pole thickness	Yes	Whole_Blood	AIFM2	10	71857979	71892690	0.1182	rs16927685	2.96	rs10999211	0.004713	-3.87	0.067	728	728	blup	0.011	0.027	-1.19107	0.23363	1	0.903869
Temporal pole thickness	Yes	Whole_Blood	AIFM3	22	21319396	21335649	0.4575	rs554733	-2.72	rs178255	0.16157	-7.81	0.483	382	9	lasso	0.24	1e-23	-0.879602	0.379	1	0.935921
Temporal pole thickness	Yes	Whole_Blood	AIG1	6	143381633	143661441	0.0672	rs198683	-2.69	rs986589	0.0129	-4.27	-0.026	483	15	enet	0.018	0.0055	0.10512	0.916284	1	0.99752
Temporal pole thickness	Yes	Liver	AIM1	6	106959730	107018326	0.524	rs6919213	3.61	rs1381552	0.322	-7.45	1.425	567	29	enet	0.34	2.4e-15	-0.719932	0.47157	1	0.970548
Temporal pole thickness	Yes	Whole_Blood	AIM1L	1	26648350	26680621	0.0718	rs17261915	2.81	rs3795686	0.00508	4.05	0.277	383	1	top1	0.0051	0.091	0.277	0.78178	1	0.994694
Temporal pole thickness	Yes	Brain_Cortex	AJ239322.1	2	132722304	132737446	0.5537	rs4309618	-3.34	rs12617952	0.180922	5.67	0.125	157	5	lasso	0.21	1.7e-08	-0.413234	0.67944	1	0.979954
Temporal pole thickness	Yes	Whole_Blood	AK3	9	4711155	4742043	0.1764	rs911491	-2.57	rs10974788	-0.000735	-3.52	0.474	635	47	enet	0.017	0.0076	0.4323	0.665531	1	0.979579
Temporal pole thickness	Yes	Whole_Blood	AK4	1	65613232	65697828	0.1777	rs310241	3.66	rs10789179	-0.0026	-3.57	-0.732	446	446	blup	0.021	0.003	0.20273	0.83935	1	0.996774
Temporal pole thickness	Yes	Brain_Cortex	AK5	1	77747736	78025651	0.2927	rs6663942	2.593	rs2172727	-0.00599	4	0.14	438	438	blup	0.034	0.018	0.65054	0.515	1	0.963272
Temporal pole thickness	Yes	Whole_Blood	AK5	1	77747736	78025651	0.5763	rs6663942	2.59	rs4949655	0.229	9.24	-0.557	438	8	lasso	0.27	3.6e-27	-0.82268	0.41069	1	0.941775
Temporal pole thickness	Yes	Brain_Cortex	AK8	9	135600965	135754164	0.7033	rs2073924	-3.19	rs2771997	0.441	-7.9	0.242	562	1	top1	0.44	9.6e-19	-0.242	0.80878	1	0.990927
Temporal pole thickness	Yes	Brain_Cortex	AK9	6	109814059	110012420	0.248	rs6907986	2.59	rs7755941	0.10862	-5.46	-0.588	438	438	blup	0.19	9.4e-08	0.78135	0.434594	1	0.953569
Temporal pole thickness	Yes	Whole_Blood	AK9	6	109814059	110012420	0.1132	rs6907986	2.59	rs12199154	0.0728	-5.63	-0.654	440	23	enet	0.09	2.5e-09	-0.03691	0.970558	1	0.999425
Temporal pole thickness	Yes	Brain_Cortex	AKAP1	17	55162453	55198710	0.2496	rs12937672	-2.99	rs2230772	0.108907	-4.35	0.091	521	1	top1	0.11	5.5e-05	-0.091	0.92749	1	0.995733
Temporal pole thickness	Yes	Whole_Blood	AKAP10	17	19807615	19881656	0.4759	rs4646786	-3.02	rs10459970	0.349	11.46	-0.387	283	5	lasso	0.39	7.5e-41	-0.25662	0.79747	1	0.994694
Temporal pole thickness	Yes	Brain_Cortex	AKAP11	13	42846289	42897396	0.515	rs9590711	-2.07	rs9594724	0.346153	-7.18	0.952	519	1	top1	0.35	3.7e-14	-0.952	0.3411	1	0.943217
Temporal pole thickness	Yes	Brain_Cortex	AKAP13	15	85923802	86292586	0.423	rs12910991	-2.93	rs16943484	0.236965	5.66	1.278	580	1	top1	0.24	1.3e-09	1.278	0.20125	1	0.899652
Temporal pole thickness	Yes	Whole_Blood	AKAP13	15	85923802	86292586	0.3525	rs12910991	-2.93	rs2279167	0.142832	-7.36	-0.844	580	7	lasso	0.15	1.6e-14	1.17719	0.2391	1	0.905989
Temporal pole thickness	Yes	Brain_Cortex	AKAP3	12	4724674	4758213	0.4026	rs17776968	2.98	rs979877	0.201	-6.32	0.437	695	1	top1	0.2	3e-08	-0.437	0.662111	1	0.979954
Temporal pole thickness	Yes	Liver	AKAP3	12	4724674	4758213	0.407	rs17776968	2.98	rs979877	0.2816	-6.61	0.437	695	1	top1	0.28	1.2e-12	-0.437	0.66211	1	0.978249
Temporal pole thickness	Yes	Whole_Blood	AKAP3	12	4724674	4758213	0.1769	rs17776968	2.98	rs2267546	0.080522	-6.51	0.884	695	16	enet	0.11	7.4e-11	0.17973	0.857361	1	0.996774
Temporal pole thickness	Yes	Liver	AKAP6	14	32798479	33300567	0.4115	rs1998242	-2.95	rs17098553	0.168144	-5.16	0.648	567	6	lasso	0.2	5.1e-09	-0.63947	0.52252	1	0.970548
Temporal pole thickness	Yes	Brain_Cortex	AKAP7	6	131456806	131604675	0.207	rs4487609	2.68	rs1359140	-0.004417	3.33	-0.47	418	418	blup	0.032	0.021	-0.15021	0.880601	1	0.990927
Temporal pole thickness	Yes	Whole_Blood	AKAP7	6	131456806	131604675	0.2317	rs4487609	2.68	rs516545	0.00911	-4.58	0.073	419	6	lasso	0.048	1.3e-05	-1.0374	0.299551	1	0.918659
Temporal pole thickness	Yes	Brain_Cortex	AKAP8	19	15464196	15490609	0.218	rs7251788	-2.08	rs12611023	0.16839	5.27	0.565	552	1	top1	0.17	4.6e-07	0.565	0.572074	1	0.975625
Temporal pole thickness	Yes	Brain_Cortex	AKAP9	7	91570181	91739987	0.1077	rs4729040	2.35	rs2961019	0.030005	-3.8	-1.067	301	2	lasso	0.043	0.0092	1.06672	0.2861	1	0.928994
Temporal pole thickness	Yes	Whole_Blood	AKAP9	7	91570181	91739987	0.0553	rs4729040	2.35	rs6953515	0.045632	-5.06	-0.983	301	1	top1	0.046	2.1e-05	0.983	0.32561	1	0.927297
Temporal pole thickness	Yes	Brain_Cortex	AKIP1	11	8932686	8941622	0.217	rs10840202	-2.97	rs10769947	0.08032	4.6	-0.335	370	6	lasso	0.096	0.00015	-0.27768	0.78126	1	0.990378
Temporal pole thickness	Yes	Whole_Blood	AKIP1	11	8932686	8941622	0.1861	rs10840202	-2.97	rs2653570	0.0908	6.39	-0.879	370	3	lasso	0.092	1.8e-09	-0.8671	0.3859	1	0.935921
Temporal pole thickness	Yes	Liver	AKIRIN1	1	39456895	39471731	0.2261	rs16825389	2.64	rs1925676	0.001421	2.83	-0.087	396	396	blup	0.045	0.0049	0.43268	0.66525	1	0.978249
Temporal pole thickness	Yes	Whole_Blood	AKR1A1	1	46016215	46035721	0.0621	rs12094184	-2.56	rs2934859	0.0166	-3.97	0.993	288	288	blup	0.019	0.0046	-0.92378	0.3556	1	0.930999
Temporal pole thickness	Yes	Whole_Blood	AKR1B1	7	134127102	134144004	0.1153	rs4728326	-2.79	rs1646726	0.008288	4.39	-0.022	548	2	lasso	0.017	0.007	-0.60536	0.54494	1	0.977538
Temporal pole thickness	Yes	Liver	AKR1B15	7	134233888	134264627	0.1841	rs4728326	-2.79	rs1722883	0.140591	5.08	0.481	545	1	top1	0.14	1.2e-06	0.481	0.63052	1	0.977616
Temporal pole thickness	Yes	Brain_Cortex	AKR1C1	10	4934796	5025475	0.674	rs416990	2.81	rs7358080	0.013294	4.1	-1.212	677	19	lasso	0.026	0.035	-1.21722	0.2235	1	0.913081
Temporal pole thickness	Yes	Whole_Blood	AKR1C1	10	4934796	5025475	0.4551	rs416990	2.81	rs7908994	0.213586	8.96	0.94	677	4	lasso	0.28	1.9e-28	0.7156	0.47424	1	0.958051
Temporal pole thickness	Yes	Brain_Cortex	AKR1C2	10	5029967	5060223	0.667	rs416990	2.81	rs7908994	0.261417	6.02	0.94	651	15	lasso	0.27	5.2e-11	-0.25117	0.8017	1	0.990927
Temporal pole thickness	Yes	Whole_Blood	AKR1C2	10	5029967	5060223	0.1039	rs416990	2.81	rs7908994	0.064345	5.45	0.94	651	1	top1	0.064	4.9e-07	0.94	0.34722	1	0.928158
Temporal pole thickness	Yes	Brain_Cortex	AKR1C3	10	5077546	5149878	0.281	rs416990	2.81	rs11252887	0.031708	4.16	-1.509	649	31	enet	0.14	6.3e-06	-1.30594	0.1916	1	0.89689
Temporal pole thickness	Yes	Liver	AKR1C5P	10	5164279	5177418	0.2519	rs12258526	2.66	rs2895055	0.0956	-4.66	0.798	664	1	top1	0.096	6.3e-05	-0.798	0.42487	1	0.967347
Temporal pole thickness	Yes	Liver	AKR1C7P	10	5317136	5330433	0.3363	rs1539446	3.23	rs12387	0.217	-5.89	0.349	666	1	top1	0.22	9.2e-10	-0.349	0.727089	1	0.980717
Temporal pole thickness	Yes	Whole_Blood	AKR1E2	10	4828821	4890254	0.145	rs416990	2.81	rs2924277	0.01129	4.78	-0.817	668	9	lasso	0.023	0.002	-1.16095	0.24566	1	0.909631
Temporal pole thickness	Yes	Brain_Cortex	AKR7A2	1	19630459	19638640	0.7228	rs12140547	2.275	rs4912105	-0.00148	-3.71	-0.196	487	487	blup	0.21	1.6e-08	0.20409	0.838	1	0.990927
Temporal pole thickness	Yes	Whole_Blood	AKR7A3	1	19609052	19615744	0.1291	rs12140547	2.27	rs10917493	0.019	3.86	-0.17	495	1	top1	0.019	0.0046	-0.17	0.86501	1	0.996774
Temporal pole thickness	Yes	Brain_Cortex	AKTIP	16	53525562	53538323	0.2605	rs11649145	-3.44	rs1131220	0.121165	-4.91	-0.166	402	9	lasso	0.21	1.3e-08	0.79	0.4295	1	0.953569
Temporal pole thickness	Yes	Whole_Blood	AKTIP	16	53525562	53538323	0.0968	rs11649145	-3.44	rs16952242	0.034111	4.72	0.644	402	1	top1	0.034	0.00022	0.644	0.52	1	0.973475
Temporal pole thickness	Yes	Brain_Cortex	AL022341.3	16	698475	699200	0.2191	rs12443803	3.67	rs431324	-0.007439	-3.46	-0.774	460	4	lasso	-0.0032	0.45	0.1674	0.86704	1	0.990927
Temporal pole thickness	Yes	Brain_Cortex	AL031663.2	20	44074071	44077220	0.271	rs2251258	-2.83	rs13217	-0.003132	-3.54	-1.299	486	30	enet	0.014	0.09	0.4698	0.6385	1	0.978833
Temporal pole thickness	Yes	Whole_Blood	AL031663.2	20	44074071	44077220	0.1417	rs2251258	-2.83	rs2745061	0.041396	-4.69	-2.397	486	5	lasso	0.045	2.7e-05	2.26433	0.02355	1	0.753232
Temporal pole thickness	Yes	Brain_Cortex	AL049840.1	14	104177607	104179149	0.268	rs11626610	1.98	rs11625397	0.182495	-5.06	-0.454	350	1	top1	0.18	1.4e-07	0.454	0.6498	1	0.979954
Temporal pole thickness	Yes	Liver	AL049840.1	14	104177607	104179149	0.51	rs11626610	1.98	rs861537	0.124639	-5.84	-0.562	350	7	lasso	0.26	8.5e-12	1.08334	0.27866	1	0.931334
Temporal pole thickness	Yes	Whole_Blood	AL049840.1	14	104177607	104179149	0.3053	rs11626610	1.98	rs861537	0.091651	-7.25	-0.562	351	351	blup	0.14	5.3e-14	0.5988	0.54927	1	0.977538
Temporal pole thickness	Yes	Brain_Cortex	AL132709.1	14	101540206	101544247	0.451	rs11623626	3.63	rs7147503	0.014761	-4.09	-0.4	523	6	lasso	0.073	0.00089	0.1828	0.8549	1	0.990927
Temporal pole thickness	Yes	Brain_Cortex	AL132709.5	14	101403738	101426536	0.348	rs7493865	-2.76	rs8017893	0.162138	-5.18	0.189	493	1	top1	0.16	7.7e-07	-0.189	0.8501	1	0.990927
Temporal pole thickness	Yes	Brain_Cortex	AL132709.8	14	101426846	101433377	0.323	rs7493865	-2.76	rs4547276	0.206034	5.65	0.044	501	1	top1	0.21	1.9e-08	0.044	0.9649	1	0.996612
Temporal pole thickness	Yes	Whole_Blood	AL133458.1	6	167357853	167360151	0.4689	rs9295357	-3.99	rs422562	0.245	9.79	0.244	692	13	lasso	0.26	6.6e-26	0.13524	0.892422	1	0.996774
Temporal pole thickness	Yes	Brain_Cortex	AL133481.1	10	81266126	81270678	0.531	rs12263204	-2.77	rs10160075	0.050818	4.67	-1.422	382	8	lasso	0.16	8.4e-07	-1.28399	0.1991	1	0.899585
Temporal pole thickness	Yes	Brain_Cortex	AL161915.1	1	54569968	54571750	0.2653	rs11206244	2.934	rs1154	0.0898	4.26	-0.007	477	1	top1	0.09	0.00024	-0.007	0.994	1	0.999396
Temporal pole thickness	Yes	Liver	AL161915.1	1	54569968	54571750	0.3065	rs11206244	2.93	rs7515747	-0.001259	3.42	-0.08	477	477	blup	0.027	0.025	-2.58972	0.00961	1	0.644099
Temporal pole thickness	Yes	Whole_Blood	AL161915.1	1	54569968	54571750	0.197	rs11206244	2.93	rs10489447	0.148	7.54	-0.696	477	8	enet	0.16	4.5e-16	-0.71304	0.47582	1	0.959322
Temporal pole thickness	Yes	Whole_Blood	AL359195.1	10	82009466	82013395	0.2143	rs2344768	-2.87	rs7923087	0.01947	4.12	-0.242	476	5	lasso	0.055	3.2e-06	1.14533	0.25207	1	0.910301
Temporal pole thickness	Yes	Brain_Cortex	AL450307.1	10	133604734	133622535	0.33	rs4751392	-2.88	rs4897786	0.161015	-5.24	-0.666	556	1	top1	0.16	8.4e-07	0.666	0.5054	1	0.962949
Temporal pole thickness	Yes	Whole_Blood	AL513477.1	1	2316811	2319922	0.1418	rs7513222	3.29	rs4648633	0.0315	-5.31	-2.1	356	19	enet	0.037	0.00011	0.75899	0.44786	1	0.955723
Temporal pole thickness	Yes	Whole_Blood	ALAD	9	116148597	116163613	0.098	rs618624	-3.12	rs10733605	0.078091	-5.52	-0.451	571	1	top1	0.078	3e-08	0.451	0.65199	1	0.977974
Temporal pole thickness	Yes	Whole_Blood	ALCAM	3	105085753	105295744	0.4411	rs11709418	-3.15	rs4894905	0.113328	-7.07	0.936	437	34	enet	0.27	7.5e-27	-0.37242	0.70958	1	0.98751
Temporal pole thickness	Yes	Brain_Cortex	ALDH16A1	19	49956426	49974305	0.607	rs7246170	2.82	rs13394	0.377599	7.5	0.259	369	1	top1	0.38	1.4e-15	0.259	0.795635	1	0.990927
Temporal pole thickness	Yes	Whole_Blood	ALDH16A1	19	49956426	49974305	0.4519	rs7246170	2.82	rs2293011	0.382366	11.96	0.186	370	7	lasso	0.39	1.3e-41	0.31206	0.754999	1	0.993519
Temporal pole thickness	Yes	Liver	ALDH18A1	10	97365696	97416463	0.3101	rs686016	-4.1	rs10882649	0.268	6.8	0.275	509	41	enet	0.27	2.7e-12	0.5289	0.596896	1	0.977465
Temporal pole thickness	Yes	Whole_Blood	ALDH1A1	9	75515578	75695358	0.2071	rs17058686	3.1	rs280573	0.026903	-4.57	-0.337	411	52	enet	0.11	8.8e-11	-0.595	0.551838	1	0.977538
Temporal pole thickness	Yes	Liver	ALDH1A2	15	58245622	58790065	0.4483	rs16940212	-2.29	rs12908474	0.10938	-4.77	-0.252	532	532	blup	0.18	4.5e-08	-0.5912	0.55436	1	0.970548
Temporal pole thickness	Yes	Brain_Cortex	ALDH1L2	12	105413568	105478355	0.2447	rs2468110	-3.43	rs1864892	-0.00734	-3.28	-1.533	681	38	enet	0.047	0.0066	0.63166	0.527612	1	0.964688
Temporal pole thickness	Yes	Brain_Cortex	ALDH2	12	112204691	112247782	0.1851	rs7398705	-2.8	rs3809276	0.108	-4.84	-2.364	221	221	blup	0.15	2.7e-06	2.34913	0.018817	1	0.69871
Temporal pole thickness	Yes	Whole_Blood	ALDH2	12	112204691	112247782	0.1013	rs7398705	-2.8	rs2238151	0.045083	4.42	-0.943	222	1	top1	0.045	2.4e-05	-0.943	0.345681	1	0.928158
Temporal pole thickness	Yes	Whole_Blood	ALDH3A2	17	19551449	19580911	0.0957	rs4646786	-3.02	rs12602112	0.0385	4.55	0.189	280	1	top1	0.038	9e-05	0.189	0.85009	1	0.996774
Temporal pole thickness	Yes	Whole_Blood	ALDH4A1	1	19197926	19229275	0.2602	rs12041192	2.63	rs16862344	0.0744	-6.44	-0.408	541	33	enet	0.095	1e-09	0.46229	0.64387	1	0.977538
Temporal pole thickness	Yes	Brain_Cortex	ALDH7A1	5	125877533	125931110	0.3494	rs17514484	3.24	rs17154671	0.075069	3.89	1.051	416	1	top1	0.075	0.00076	1.051	0.2933	1	0.930631
Temporal pole thickness	Yes	Whole_Blood	ALDH7A1	5	125877533	125931110	0.1458	rs17514484	3.24	rs900641	0.042946	4.74	0.911	416	1	top1	0.043	3.7e-05	0.911	0.362295	1	0.932999
Temporal pole thickness	Yes	Brain_Cortex	ALDH8A1	6	135238528	135271260	0.485	rs4646880	-2.2	rs1014021	0.375473	-7.71	0.463	403	1	top1	0.38	1.7e-15	-0.463	0.643364	1	0.979954
Temporal pole thickness	Yes	Whole_Blood	ALDH8A1	6	135238528	135271260	0.1749	rs4646880	-2.2	rs1014021	0.145	-7.44	0.463	403	1	top1	0.15	2.2e-14	-0.463	0.643364	1	0.977538
Temporal pole thickness	Yes	Brain_Cortex	ALG10	12	34177070	34182629	0.1018	rs7965870	2.44	rs11053075	0.00764	-3.61	-0.151	233	233	blup	0.017	0.07	0.19554	0.844973	1	0.990927
Temporal pole thickness	Yes	Liver	ALG11	13	52586534	52598826	0.248	rs11616606	3.32	rs1886543	0.01389	3.72	0.416	355	355	blup	0.092	8.8e-05	0.2282	0.8195	1	0.984497
Temporal pole thickness	Yes	Brain_Cortex	ALG12	22	50293877	50312106	0.3192	rs17826616	-3.6	rs4073387	0.059444	4.26	0.262	427	8	lasso	0.078	0.0006	-0.39404	0.694	1	0.981937
Temporal pole thickness	Yes	Brain_Cortex	ALG1L	3	125649400	125655882	0.6272	rs11923466	-3.21	rs3804587	0.442332	-7.78	-0.63	425	49	enet	0.48	7.3e-21	0.15615	0.87591	1	0.990927
Temporal pole thickness	Yes	Liver	ALG1L	3	125649400	125655882	0.3578	rs11923466	-3.21	rs7611945	0.212807	6.51	2.322	425	4	lasso	0.27	3.3e-12	2.13747	0.03256	1	0.776324
Temporal pole thickness	Yes	Whole_Blood	ALG1L	3	125649400	125655882	0.189	rs11923466	-3.21	rs3804587	0.099548	-6.55	-0.63	425	4	lasso	0.15	1.8e-14	1.62337	0.10451	1	0.88018
Temporal pole thickness	Yes	Brain_Cortex	ALG1L11P	8	12036206	12039074	0.2123	rs4841612	2.59	rs3924736	0.08241	-4.34	-0.556	207	207	blup	0.11	5.3e-05	0.0201	0.98397	1	0.998077
Temporal pole thickness	Yes	Whole_Blood	ALG1L2	3	129800674	129832070	0.2054	rs16826828	-2.3	rs16834628	0.014325	4.06	0.698	331	331	blup	0.045	2.6e-05	0.33242	0.73957	1	0.993519
Temporal pole thickness	Yes	Brain_Cortex	ALG6	1	63833261	63904233	0.298	rs619535	-3.402	rs6697508	0.166	-5.31	0.727	542	1	top1	0.17	5.4e-07	-0.727	0.467	1	0.956503
Temporal pole thickness	Yes	Brain_Cortex	ALG8	11	77811982	77850706	0.345	rs2016147	-2.63	rs977978	0.192461	6	0.126	343	13	enet	0.21	1.2e-08	-0.10895	0.91324	1	0.992781
Temporal pole thickness	Yes	Whole_Blood	ALG8	11	77811982	77850706	0.1316	rs2016147	-2.63	rs11237374	0.0811	-5.85	0.019	343	13	enet	0.087	5e-09	-0.0194	0.9845	1	0.999995
Temporal pole thickness	Yes	Brain_Cortex	ALKBH3	11	43902361	43941816	0.347	rs7935243	-3.88	rs2434467	0.099602	5.07	-0.307	516	4	lasso	0.14	4.2e-06	0.04712	0.96242	1	0.996612
Temporal pole thickness	Yes	Whole_Blood	ALKBH3	11	43902361	43941816	0.1213	rs7935243	-3.88	rs11037452	0.0115	-3.7	1.948	517	517	blup	0.013	0.015	-1.4551	0.1457	1	0.895821
Temporal pole thickness	Yes	Whole_Blood	ALKBH4	7	102097269	102105323	0.2554	rs1129271	1.74	rs6953087	0.139504	-7.76	-0.8	245	1	top1	0.14	7.6e-14	0.8	0.42371	1	0.948823
Temporal pole thickness	Yes	Brain_Cortex	ALKBH5	17	18086392	18113268	0.4506	rs3818717	-2.27	rs860568	0.215565	5.73	0.268	307	1	top1	0.22	8.5e-09	0.268	0.7887	1	0.990927
Temporal pole thickness	Yes	Whole_Blood	ALKBH5	17	18086392	18113268	0.1006	rs3818717	-2.27	rs2360234	0.0711	5.5	0.41	307	1	top1	0.071	1.2e-07	0.41	0.68181	1	0.982772
Temporal pole thickness	Yes	Brain_Cortex	ALMS1	2	73612886	73837920	0.1588	rs1589576	-2.75	rs7607014	0.015687	-3.71	-2.331	298	1	top1	0.016	0.079	2.331	0.01975	1	0.69871
Temporal pole thickness	Yes	Liver	ALMS1	2	73612886	73837920	0.1005	rs1589576	-2.75	rs7576824	0.066802	4.08	-1.823	298	1	top1	0.067	0.00076	-1.82	0.0683	1	0.839222
Temporal pole thickness	Yes	Whole_Blood	ALMS1	2	73612886	73837920	0.1018	rs1589576	-2.75	rs7576824	0.125	7.33	-1.823	298	5	lasso	0.13	2.4e-13	-1.97937	0.047774	1	0.778392
Temporal pole thickness	Yes	Brain_Cortex	ALMS1P	2	73872046	73912703	0.3132	rs4429500	-2.81	rs13384952	0.170712	5.19	-2.532	356	1	top1	0.17	3.8e-07	-2.532	0.01134	1	0.617153
Temporal pole thickness	Yes	Whole_Blood	ALMS1P	2	73872046	73912703	0.1099	rs4429500	-2.81	rs13384952	0.0495	5.12	-2.532	356	8	lasso	0.054	4.1e-06	-2.36229	0.018163	1	0.72148
Temporal pole thickness	Yes	Brain_Cortex	ALOX15	17	4534197	4545589	0.6313	rs7216025	3.68	rs4346260	0.248209	6.1	0.244	447	1	top1	0.25	4.7e-10	0.244	0.80723	1	0.990927
Temporal pole thickness	Yes	Whole_Blood	ALOX15	17	4534197	4545589	0.1272	rs7216025	3.68	rs4346260	0.0587	-5.35	0.244	447	1	top1	0.059	1.5e-06	-0.244	0.80723	1	0.994694
Temporal pole thickness	Yes	Brain_Cortex	ALOX5	10	45869661	45941561	0.348	rs1888983	-2.38	rs7906533	0.13195	5.18	1.17	348	1	top1	0.13	8.9e-06	1.17	0.242	1	0.913284
Temporal pole thickness	Yes	Liver	ALOX5	10	45869661	45941561	0.1868	rs1888983	-2.38	rs2211163	-0.00664	3.28	1.345	348	348	blup	0.015	0.072	1.4576	0.144948	1	0.931334
Temporal pole thickness	Yes	Whole_Blood	ALOX5	10	45869661	45941561	0.0884	rs1888983	-2.38	rs4949005	0.002436	-3.55	-0.605	348	1	top1	0.0024	0.17	0.605	0.54518	1	0.977538
Temporal pole thickness	Yes	Whole_Blood	ALOX5AP	13	31309645	31338556	0.2473	rs7994488	-3.11	rs4075131	0.125041	6.97	-0.618	567	1	top1	0.13	1.7e-12	-0.618	0.536575	1	0.975495
Temporal pole thickness	Yes	Whole_Blood	ALPK1	4	113206665	113363762	0.1502	rs227904	2.39	rs3202899	0.0172	-4.2	0.684	397	397	blup	0.067	2.6e-07	-1.5949	0.11074	1	0.889964
Temporal pole thickness	Yes	Whole_Blood	ALS2	2	202565277	202645912	0.3122	rs12693942	2.65	rs16838147	0.233	-9.43	-0.604	425	5	lasso	0.24	8.6e-24	0.474689	0.635008	1	0.977538
Temporal pole thickness	Yes	Brain_Cortex	ALS2CL	3	46710679	46735194	0.4879	rs9841902	-3.3	rs11718902	0.209589	5.95	0.653	344	29	enet	0.24	1.1e-09	1.19241	0.2331	1	0.913081
Temporal pole thickness	Yes	Brain_Cortex	ALS2CR12	2	202152994	202222121	0.5093	rs12693942	2.65	rs1035142	0.381774	7.22	0.216	349	1	top1	0.38	8.6e-16	0.216	0.82899	1	0.990927
Temporal pole thickness	Yes	Whole_Blood	ALS2CR12	2	202152994	202222121	0.0658	rs12693942	2.65	rs9288316	0.0578	4.79	0.295	351	1	top1	0.058	1.8e-06	0.295	0.767994	1	0.994694
Temporal pole thickness	Yes	Brain_Cortex	AMACR	5	33986283	34008220	0.7772	rs26722	2.32	rs10941112	0.508147	-8.59	-0.941	420	1	top1	0.51	1.9e-22	0.941	0.3467	1	0.943217
Temporal pole thickness	Yes	Whole_Blood	AMACR	5	33986283	34008220	0.4194	rs26722	2.32	rs40601	0.392576	12.08	-0.876	420	1	top1	0.39	9.6e-42	-0.876	0.38103	1	0.935921
Temporal pole thickness	Yes	Liver	AMD1	6	111195973	111216916	0.189	rs964080	3.07	rs1150076	-9.23e-05	3.14	0.901	379	379	blup	0.014	0.076	1.12351	0.26122	1	0.931334
Temporal pole thickness	Yes	Whole_Blood	AMDHD1	12	96337071	96362370	0.3481	rs7312607	2.81	rs7486703	0.250554	-9.65	-0.888	552	1	top1	0.25	6e-25	0.888	0.374541	1	0.935921
Temporal pole thickness	Yes	Brain_Cortex	AMH	19	2249308	2252072	0.531	rs4807179	2.42	rs10407022	0.334448	-6.76	-1.248	410	8	lasso	0.34	9.5e-14	1.2986	0.19407	1	0.899258
Temporal pole thickness	Yes	Whole_Blood	AMH	19	2249308	2252072	0.4254	rs4807179	2.42	rs10407022	0.172549	-8.72	-1.248	411	8	enet	0.2	1.2e-19	1.20947	0.226484	1	0.903869
Temporal pole thickness	Yes	Whole_Blood	AMICA1	11	118064455	118095809	0.1147	rs7945999	-2.04	rs671351	8.43e-05	3.78	-0.631	550	550	blup	0.024	0.0016	0.1665	0.8678	1	0.996774
Temporal pole thickness	Yes	Brain_Cortex	AMIGO1	1	110046797	110052360	0.2501	rs11583330	-2.61	rs12049330	0.108	4.28	-0.851	423	1	top1	0.11	5.8e-05	-0.851	0.395	1	0.950165
Temporal pole thickness	Yes	Liver	AMIGO1	1	110046797	110052360	0.4749	rs11583330	-2.61	rs534135	0.318564	7.12	-0.583	424	1	top1	0.32	2.2e-14	-0.583	0.55989	1	0.970548
Temporal pole thickness	Yes	Whole_Blood	AMIGO1	1	110046797	110052360	0.1862	rs11583330	-2.61	rs553689	0.134	7.27	-0.509	424	1	top1	0.13	2.5e-13	-0.509	0.61075	1	0.977538
Temporal pole thickness	Yes	Liver	AMN	14	103388993	103397529	0.7947	NA	NA	NA	NA	NA	NA	341	0	top1	0.43	5.2e-20	NA	NA	NA	NA
Temporal pole thickness	Yes	Whole_Blood	AMOTL1	11	94439597	94609918	0.1156	rs13447595	2.67	rs12789145	0.0327	-4.45	-1.22	481	481	blup	0.037	0.00011	-0.269	0.788	1	0.994694
Temporal pole thickness	Yes	Brain_Cortex	AMPD3	11	10329860	10529126	0.317	rs2957717	-2.71	rs2071020	0.187957	5.11	-0.108	494	1	top1	0.19	9e-08	-0.108	0.914	1	0.992781
Temporal pole thickness	Yes	Whole_Blood	AMPD3	11	10329860	10529126	0.1909	rs2957717	-2.71	rs6484290	0.00783	4.38	-0.639	495	495	blup	0.06	1.2e-06	-0.7401	0.4592	1	0.955723
Temporal pole thickness	Yes	Brain_Cortex	AMT	3	49454211	49460186	0.2303	rs35713889	-2.17	rs7644148	0.266764	-6.32	-0.566	288	1	top1	0.27	8.6e-11	0.566	0.57139	1	0.975625
Temporal pole thickness	Yes	Whole_Blood	AMT	3	49454211	49460186	0.2467	rs35713889	-2.17	rs3448	0.267404	-10.23	-0.61	288	9	lasso	0.28	2e-28	0.8236	0.41017	1	0.941775
Temporal pole thickness	Yes	Brain_Cortex	AMZ1	7	2719156	2815134	0.2344	rs3996391	3.09	rs798554	0.059004	-4.41	0.318	533	3	lasso	0.093	0.00018	-1.00306	0.31583	1	0.93731
Temporal pole thickness	Yes	Brain_Cortex	AMZ2	17	66244080	66253297	0.4128	rs9915812	2.79	rs1860036	0.017714	-4.13	1.082	355	355	blup	0.057	0.0031	-0.837	0.40259	1	0.950165
Temporal pole thickness	Yes	Whole_Blood	AMZ2	17	66244080	66253297	0.1643	rs9915812	2.79	rs2005775	0.0764	-6.08	0.174	355	4	lasso	0.088	4.1e-09	-0.11819	0.90591	1	0.99752
Temporal pole thickness	Yes	Liver	AMZ2P1	17	62962668	62971694	0.603	rs8076603	-2.77	rs12938589	0.446116	8.37	-0.263	293	1	top1	0.45	3.3e-21	-0.263	0.7926	1	0.984497
Temporal pole thickness	Yes	Whole_Blood	AMZ2P1	17	62962668	62971694	0.4262	rs8076603	-2.77	rs35020254	0.386	12.03	-0.12	293	1	top1	0.39	7.7e-41	-0.12	0.90448	1	0.997419
Temporal pole thickness	Yes	Whole_Blood	ANAPC1	2	112523848	112642267	0.0568	rs11690295	-2.83	rs908518	0.00444	-3.61	0.842	309	309	blup	0.013	0.015	-1.00499	0.314903	1	0.921538
Temporal pole thickness	Yes	Brain_Cortex	ANAPC13	3	134196548	134205558	0.2534	rs7630597	-3.33	rs11915964	0.235012	-5.77	1.887	469	1	top1	0.24	1.5e-09	-1.887	0.05916	1	0.816708
Temporal pole thickness	Yes	Liver	ANAPC13	3	134196548	134205558	0.6919	rs7630597	-3.33	rs6772896	0.505377	-8.89	1.935	469	1	top1	0.51	6.5e-25	-1.935	0.05299	1	0.839222
Temporal pole thickness	Yes	Whole_Blood	ANAPC13	3	134196548	134205558	0.346	rs7630597	-3.33	rs1874883	0.316826	-11.12	1.887	469	1	top1	0.32	2.3e-32	-1.887	0.05916	1	0.808195
Temporal pole thickness	Yes	Whole_Blood	ANAPC15	11	71817424	71823826	0.1344	rs7941561	2.46	rs7925545	0.0142	-4.08	0.041	257	3	lasso	0.026	0.0012	0.2611	0.794	1	0.994694
Temporal pole thickness	Yes	Whole_Blood	ANAPC1P1	2	87098424	87149816	0.1266	rs308903	3.02	rs17041053	0.0457	5.17	1.288	184	5	enet	0.063	6e-07	1.55366	0.120265	1	0.891109
Temporal pole thickness	Yes	Brain_Cortex	ANAPC4	4	25378835	25420120	0.3961	rs16876650	4	rs7684466	0.16507	5.92	-0.224	542	8	lasso	0.21	9.6e-09	-0.37003	0.711361	1	0.985276
Temporal pole thickness	Yes	Liver	ANAPC4	4	25378835	25420120	0.4619	rs16876650	4	rs6840622	0.285873	7.24	0.045	542	36	enet	0.32	1.8e-14	0.1143	0.90898	1	0.987695
Temporal pole thickness	Yes	Whole_Blood	ANAPC4	4	25378835	25420120	0.1729	rs16876650	4	rs7684466	0.0668	5.76	-0.224	542	1	top1	0.067	3e-07	-0.224	0.82276	1	0.995311
Temporal pole thickness	Yes	Whole_Blood	ANAPC5	12	121746160	121837699	0.1059	rs12815613	3.35	rs1169961	0.026766	-4.36	1.061	397	1	top1	0.027	0.00095	-1.061	0.28869	1	0.918659
Temporal pole thickness	Yes	Whole_Blood	ANG	14	21161909	21167130	0.1909	rs1760930	-3.94	rs1010461	0.088966	-6.02	-0.377	674	1	top1	0.089	3.2e-09	0.377	0.70617	1	0.986362
Temporal pole thickness	Yes	Whole_Blood	ANGEL1	14	77253588	77292589	0.1949	rs11159221	-3.25	rs17184075	0.012823	4.94	1.216	573	20	enet	0.051	8e-06	0.8047	0.42101	1	0.947436
Temporal pole thickness	Yes	Whole_Blood	ANGEL2	1	213165524	213189168	0.1188	rs1439464	3.37	rs3002284	0.04	4.59	-0.924	420	1	top1	0.04	6.6e-05	-0.924	0.35549	1	0.930999
Temporal pole thickness	Yes	Liver	ANGPTL3	1	63063158	63071830	0.211	rs6682423	2.88	rs10159255	0.103456	-4.99	2.478	508	508	blup	0.1	2.8e-05	-3.20185	0.00137	1	0.47855
Temporal pole thickness	Yes	Liver	ANGPTL6	19	10204025	10213472	0.241	rs721186	-2.49	rs34561079	0.043704	3.19	-1.382	368	1	top1	0.044	0.0056	-1.382	0.16697	1	0.931334
Temporal pole thickness	Yes	Whole_Blood	ANGPTL6	19	10204025	10213472	0.2799	rs721186	-2.49	rs3826785	0.084515	5.79	0.326	370	6	lasso	0.089	3e-09	0.64249	0.520555	1	0.973475
Temporal pole thickness	Yes	Whole_Blood	ANK3	10	61786056	62493248	0.3146	rs12247162	2.43	rs1904418	0.167979	-7.99	1.312	429	11	enet	0.18	4.5e-18	-0.54423	0.58628	1	0.977538
Temporal pole thickness	Yes	Whole_Blood	ANKDD1A	15	65204101	65251042	0.2709	rs12438783	-3.65	rs1628955	0.126695	7.4	-1.635	300	4	lasso	0.14	6.6e-14	-1.35466	0.1755	1	0.895821
Temporal pole thickness	Yes	Whole_Blood	ANKEF1	20	10015689	10037410	0.1387	rs362570	3.21	rs633841	0.091211	-5.92	-1.25	681	1	top1	0.091	2e-09	1.25	0.2113	1	0.903869
Temporal pole thickness	Yes	Whole_Blood	ANKH	5	14704910	14871887	0.3697	rs40297	-2.63	rs3006069	0.192728	-8.61	0.914	390	19	enet	0.22	5.2e-22	-0.237245	0.812467	1	0.9949
Temporal pole thickness	Yes	Whole_Blood	ANKIB1	7	91875548	92030698	0.101	rs4729040	2.35	rs4729028	0.047776	5.32	-1.224	310	1	top1	0.048	1.4e-05	-1.224	0.22095	1	0.903869
Temporal pole thickness	Yes	Brain_Cortex	ANKK1	11	113258513	113271140	0.288	rs2218618	-2.39	rs7942392	0.177477	5.12	1.406	518	1	top1	0.18	2.2e-07	1.406	0.15972	1	0.878806
Temporal pole thickness	Yes	Liver	ANKK1	11	113258513	113271140	0.212	rs2218618	-2.39	rs2298489	0.015219	-3.64	-0.127	518	518	blup	0.052	0.0026	1.7087	0.087516	1	0.86623
Temporal pole thickness	Yes	Whole_Blood	ANKK1	11	113258513	113271140	0.2722	rs2218618	-2.39	rs10891549	0.146	-7.95	-0.481	518	5	lasso	0.19	5.3e-19	1.1326	0.2574	1	0.91544
Temporal pole thickness	Yes	Whole_Blood	ANKLE1	19	17392454	17398455	0.1341	rs2288464	-2.89	rs9676419	0.019517	-4.3	-0.902	417	3	lasso	0.025	0.0013	1.64459	0.100055	1	0.874879
Temporal pole thickness	Yes	Liver	ANKLE2	12	133302254	133338474	0.181	rs4436620	-2.56	rs13254	0.07993	4.4	-0.116	250	17	enet	0.085	0.00015	0.2572	0.79702	1	0.984497
Temporal pole thickness	Yes	Whole_Blood	ANKLE2	12	133302254	133338474	0.3705	rs4436620	-2.56	rs13254	0.342083	11.25	-0.116	250	1	top1	0.34	2.3e-35	-0.116	0.907653	1	0.99752
Temporal pole thickness	Yes	Liver	ANKMY2	7	16639401	16685442	0.2898	rs1841217	2.75	rs12534102	0.006171	3.79	0.524	644	644	blup	0.014	0.079	0.97725	0.32844	1	0.955123
Temporal pole thickness	Yes	Whole_Blood	ANKRA2	5	72848160	72861267	0.0778	rs13179315	3.02	rs2034440	0.055892	-5.19	2.644	541	1	top1	0.056	2.7e-06	-2.644	0.008193	1	0.681574
Temporal pole thickness	Yes	Liver	ANKRD10	13	111530887	111567416	0.347	rs2770244	2.65	rs9521988	0.03381	-5.08	0.179	644	35	enet	0.094	7.3e-05	0.2273	0.8202	1	0.984497
Temporal pole thickness	Yes	Whole_Blood	ANKRD10	13	111530887	111567416	0.1544	rs2770244	2.65	rs2277425	0.005097	-3.97	-0.888	644	30	enet	0.025	0.0014	1.79459	0.072719	1	0.851238
Temporal pole thickness	Yes	Whole_Blood	ANKRD11	16	89334038	89556969	0.1063	rs2437954	3.37	rs4785571	0.068991	-6.25	1.937	424	7	lasso	0.089	3e-09	-1.74685	0.0807	1	0.869284
Temporal pole thickness	Yes	Whole_Blood	ANKRD13D	11	67056018	67069956	0.1463	rs3737460	2.88	rs7929569	-0.00265	-3.25	-1.53	275	275	blup	0.0052	0.088	1.5907	0.1117	1	0.890838
Temporal pole thickness	Yes	Brain_Cortex	ANKRD18CP	9	99918852	99983517	0.4152	rs7024030	-2.53	rs6478095	0.35	-7.37	-0.789	311	17	enet	0.4	1.3e-16	0.61213	0.54045	1	0.966977
Temporal pole thickness	Yes	Brain_Cortex	ANKRD18DP	3	197780393	197807591	0.2502	rs7631002	-3.17	rs9325420	0.156853	5.13	1.179	143	1	top1	0.16	1.2e-06	1.179	0.2384	1	0.913081
Temporal pole thickness	Yes	Whole_Blood	ANKRD19P	9	95571670	95650975	0.0577	rs10992469	3.63	rs2018717	0.029794	4.26	-0.286	415	1	top1	0.03	0.00052	-0.286	0.774878	1	0.994694
Temporal pole thickness	Yes	Whole_Blood	ANKRD20A11P	21	15281895	15352758	0.2093	rs2822349	-2.66	rs7282829	0.014902	-5.01	1.231	285	9	lasso	0.097	6e-10	-0.5169	0.60525	1	0.977538
Temporal pole thickness	Yes	Brain_Cortex	ANKRD20A7P	9	44076368	44118444	0.1517	NA	NA	NA	NA	NA	NA	3	0	blup	0.27	7.9e-11	NA	NA	NA	NA
Temporal pole thickness	Yes	Liver	ANKRD20A7P	9	44076368	44118444	0.429	NA	NA	NA	NA	NA	NA	3	0	top1	0.5	2.3e-24	NA	NA	NA	NA
Temporal pole thickness	Yes	Whole_Blood	ANKRD22	10	90581889	90611575	0.3265	rs1332324	-2.51	rs1411780	0.079925	-6.09	0.811	557	14	enet	0.13	1.5e-12	-1.14667	0.25152	1	0.910301
Temporal pole thickness	Yes	Whole_Blood	ANKRD24	19	4183351	4224811	0.273	rs12975326	-3.23	rs3760908	0.072877	5.89	0.459	376	32	enet	0.13	5.4e-13	0.33948	0.734249	1	0.993519
Temporal pole thickness	Yes	Brain_Cortex	ANKRD26P3	13	19864733	19918965	0.352	rs9578785	-2.98	rs9551287	0.219945	6.04	-0.85	353	353	blup	0.26	1.8e-10	0.7672	0.44295	1	0.953569
Temporal pole thickness	Yes	Brain_Cortex	ANKRD27	19	33087913	33166105	0.204	rs975318	-3.02	rs17832981	0.087468	-5.39	0.677	409	409	blup	0.18	2.4e-07	-0.196	0.844612	1	0.990927
Temporal pole thickness	Yes	Whole_Blood	ANKRD27	19	33087913	33166105	0.453	rs975318	-3.02	rs7250780	0.07699	6.13	-1.034	409	11	lasso	0.2	1.8e-19	-1.1942	0.232401	1	0.903869
Temporal pole thickness	Yes	Liver	ANKRD28	3	15708743	15901278	0.1135	rs2657606	4.04	rs2470550	0.07674	-4.55	-1.461	461	1	top1	0.077	0.00032	1.461	0.144015	1	0.931334
Temporal pole thickness	Yes	Whole_Blood	ANKRD28	3	15708743	15901278	0.1704	rs2657606	4.04	rs11128758	0.048621	6.05	-1.125	461	461	blup	0.071	1.2e-07	-1.83813	0.06604	1	0.842699
Temporal pole thickness	Yes	Brain_Cortex	ANKRD30B	18	14728271	14852479	0.222	rs6505888	3.21	rs785993	0.05539	4.63	-1.755	128	9	enet	0.11	4.2e-05	-1.93232	0.0533	1	0.816708
Temporal pole thickness	Yes	Brain_Cortex	ANKRD30BL	2	132905164	133015542	0.3251	rs16838110	2.46	rs11891207	0.149417	-4.86	-1.913	263	1	top1	0.15	2.2e-06	1.91282	0.05577	1	0.816708
Temporal pole thickness	Yes	Whole_Blood	ANKRD34B	5	79852574	79866307	0.3141	rs10079494	2.53	rs844370	0.382963	-12.04	-0.483	476	6	lasso	0.39	4.6e-41	0.479809	0.631363	1	0.977538
Temporal pole thickness	Yes	Whole_Blood	ANKRD35	1	145549230	145568526	0.2806	rs10752832	1.5	rs10797650	0.19	-8.85	-0.278	109	17	enet	0.2	7.1e-20	0.07658	0.93896	1	0.998325
Temporal pole thickness	Yes	Brain_Cortex	ANKRD36	2	97779233	97930258	0.471	rs17119643	-1.51	rs2138132	0.026125	-3.41	-0.343	129	129	blup	0.06	0.0024	1.25064	0.21106	1	0.907465
Temporal pole thickness	Yes	Brain_Cortex	ANKRD36B	2	98108978	98206428	0.157	rs9308873	-2.71	rs873886	0.147261	4.93	-0.202	124	1	top1	0.15	2.6e-06	-0.202	0.83992	1	0.990927
Temporal pole thickness	Yes	Liver	ANKRD36B	2	98108978	98206428	0.3105	rs9308873	-2.71	rs6718109	0.202379	5.9	-0.705	124	1	top1	0.2	3.7e-09	-0.705	0.4808	1	0.970548
Temporal pole thickness	Yes	Whole_Blood	ANKRD36B	2	98108978	98206428	0.0546	rs9308873	-2.71	rs12989766	0.0478	5.21	-0.443	124	1	top1	0.048	1.4e-05	-0.443	0.657766	1	0.977974
Temporal pole thickness	Yes	Whole_Blood	ANKRD36BP2	2	89065324	89106126	0.1936	rs4449134	-2.15	rs13393582	0.124	7.3	-0.008	164	10	lasso	0.13	1.2e-12	-0.130299	0.89633	1	0.996774
Temporal pole thickness	Yes	Brain_Cortex	ANKRD42	11	82904837	82967141	0.201	rs7936604	2.15	rs552997	0.0111	4	-0.575	405	405	blup	0.057	0.003	-0.9967	0.31891	1	0.93731
Temporal pole thickness	Yes	Whole_Blood	ANKRD42	11	82904837	82967141	0.0724	rs7936604	2.15	rs673021	0.0324	4.51	-0.666	405	405	blup	0.04	6.2e-05	-0.2033	0.8389	1	0.996774
Temporal pole thickness	Yes	Brain_Cortex	ANKRD44	2	197831741	198175897	0.1775	rs6733360	-2.21	rs10497802	0.001965	2.99	0.332	341	341	blup	0.042	0.0097	1.05028	0.29359	1	0.930631
Temporal pole thickness	Yes	Whole_Blood	ANKRD44	2	197831741	198175897	0.3623	rs6733360	-2.21	rs2256931	0.14	7.25	-1.673	341	19	enet	0.18	2.3e-17	-0.528516	0.597141	1	0.977538
Temporal pole thickness	Yes	Brain_Cortex	ANKRD45	1	173578700	173639001	0.2028	rs13343108	-2.061	rs12561796	0.172	-5.05	0.86	286	1	top1	0.17	3.5e-07	-0.86	0.39	1	0.950165
Temporal pole thickness	Yes	Liver	ANKRD50	4	125585207	125633887	0.1847	rs7661156	-2.98	rs962939	-0.001115	-3.72	0.324	386	386	blup	0.055	0.0021	-0.8735	0.38236	1	0.96157
Temporal pole thickness	Yes	Whole_Blood	ANKRD54	22	38226862	38244874	0.1571	NA	NA	NA	NA	NA	NA	405	0	top1	0.21	6.4e-21	NA	NA	NA	NA
Temporal pole thickness	Yes	Brain_Cortex	ANKRD65	1	1353800	1357149	0.4734	rs11260542	-2.581	rs1240707	0.247	-5.9	0.04	292	292	blup	0.28	3.1e-11	0.06999	0.944	1	0.996612
Temporal pole thickness	Yes	Brain_Cortex	ANKS1A	6	34857042	35059179	0.2	rs820076	-3.98	rs3800426	0.173529	5	-3.865	378	1	top1	0.17	3e-07	-3.865	0.000111	0.433344	0.144448
Temporal pole thickness	Yes	Liver	ANKS3	16	4746513	4784272	0.2483	rs12325592	-3.09	rs12445374	-0.00381	3.4	-0.6736	391	391	blup	0.018	0.056	0.35566	0.7221	1	0.980142
Temporal pole thickness	Yes	Brain_Cortex	ANO10	3	43396351	43733086	0.1575	rs4682935	2.66	rs7428158	-0.004268	-3.28	0.107	364	364	blup	0.031	0.022	-0.24221	0.80862	1	0.990927
Temporal pole thickness	Yes	Whole_Blood	ANO10	3	43396351	43733086	0.1629	rs4682935	2.66	rs6793877	0.054602	-5.8	0.136	365	11	lasso	0.093	1.4e-09	-0.9149	0.36024	1	0.932891
Temporal pole thickness	Yes	Brain_Cortex	ANO2	12	5641035	6055398	0.3122	rs7953404	3.09	rs11063789	0.103	4.35	-0.311	580	1	top1	0.1	9e-05	-0.311	0.755801	1	0.988891
Temporal pole thickness	Yes	Brain_Cortex	ANO5	11	22214722	22304903	0.362	rs10833766	2.89	rs4627075	0.047113	3.6	-0.308	375	375	blup	0.054	0.0037	-0.89609	0.3702	1	0.950165
Temporal pole thickness	Yes	Liver	ANO5	11	22214722	22304903	0.342	rs10833766	2.89	rs6483830	0.175505	5.51	-0.352	375	1	top1	0.18	4.7e-08	-0.352	0.724838	1	0.980142
Temporal pole thickness	Yes	Whole_Blood	ANO5	11	22214722	22304903	0.1095	rs10833766	2.89	rs10766924	0.025	4.88	0.105	375	6	lasso	0.06	1.1e-06	0.4921	0.6226	1	0.977538
Temporal pole thickness	Yes	Brain_Cortex	ANO7	2	242127924	242164791	0.2443	rs13405273	-2.17	rs3755325	0.100239	-5.04	0.025	411	18	enet	0.24	8.2e-10	-0.546988	0.58439	1	0.977376
Temporal pole thickness	Yes	Liver	ANO7	2	242127924	242164791	0.1969	rs13405273	-2.17	rs4675975	0.082376	-4.76	0.116	411	1	top1	0.082	0.0002	-0.116	0.9077	1	0.987695
Temporal pole thickness	Yes	Whole_Blood	ANO7P1	1	16542404	16554522	0.3323	rs12135073	2.71	rs221045	0.176	9.43	0.267	324	13	enet	0.27	1.3e-26	0.15757	0.8748	1	0.996774
Temporal pole thickness	Yes	Whole_Blood	ANO9	11	418263	442011	0.1439	rs741737	-2.57	rs12420647	0.00707	4.8	-0.877	381	381	blup	0.05	9.6e-06	0.5674	0.5705	1	0.977538
Temporal pole thickness	Yes	Whole_Blood	ANP32B	9	100745643	100778225	0.1116	rs12554364	3.21	rs7041802	0.008209	3.87	0.227	520	520	blup	0.029	0.00062	1.4068	0.159483	1	0.895821
Temporal pole thickness	Yes	Whole_Blood	ANPEP	15	90328120	90358633	0.3557	rs7178679	-2.74	rs11073891	0.237408	-9.46	-0.576	407	5	lasso	0.25	2e-24	0.71967	0.4717	1	0.958051
Temporal pole thickness	Yes	Whole_Blood	ANTXRL	10	47657581	47701443	0.2166	rs3013795	-2.54	rs4076960	0.130662	7.07	0.942	56	1	top1	0.13	5.1e-13	0.942	0.34619	1	0.928158
Temporal pole thickness	Yes	Whole_Blood	ANXA1	9	75766673	75785309	0.3154	rs17058686	3.1	rs7867580	0.08127	-7.19	1.53	410	15	enet	0.21	3.5e-21	0.6704	0.50258	1	0.967057
Temporal pole thickness	Yes	Liver	ANXA10	4	169013666	169108841	0.3148	rs1478238	2.74	rs978726	0.312781	-7.23	-0.159	453	1	top1	0.31	4.2e-14	0.159	0.87367	1	0.985691
Temporal pole thickness	Yes	Brain_Cortex	ANXA11	10	81910645	81965328	0.332	rs11202059	2.6	rs3748242	0.310677	-6.54	-0.483	450	1	top1	0.31	1.3e-12	0.483	0.6291	1	0.978833
Temporal pole thickness	Yes	Liver	ANXA13	8	124693034	124749647	0.7039	rs6984562	-2.58	rs10956146	0.34246	7.35	0.364	494	1	top1	0.34	1.5e-15	0.364	0.71586	1	0.980142
Temporal pole thickness	Yes	Liver	ANXA2R	5	43039335	43043272	0.1834	rs17230998	-1.78	rs4443426	0.026168	-3.98	0.217	327	327	blup	0.095	6.9e-05	0.3207	0.74843	1	0.984497
Temporal pole thickness	Yes	Whole_Blood	ANXA2R	5	43039335	43043272	0.0475	rs17230998	-1.78	rs316413	0.000585	-3.6	0.981	327	327	blup	0.016	0.009	0.415839	0.677528	1	0.981959
Temporal pole thickness	Yes	Whole_Blood	ANXA4	2	69871557	70053596	0.3632	rs3087933	-3.19	rs7424572	0.16	-7.8	0.325	328	1	top1	0.16	8.2e-16	-0.325	0.745181	1	0.993519
Temporal pole thickness	Yes	Brain_Cortex	ANXA5	4	122589110	122618268	0.6206	rs1159702	-3.09	rs2306420	0.29812	-7.05	1.63	448	6	lasso	0.35	3.5e-14	-1.50512	0.132292	1	0.863868
Temporal pole thickness	Yes	Liver	ANXA5	4	122589110	122618268	0.4081	rs1159702	-3.09	rs10007865	0.058269	-4	0.161	448	448	blup	0.079	0.00026	0.7516	0.45232	1	0.967347
Temporal pole thickness	Yes	Whole_Blood	ANXA5	4	122589110	122618268	0.614	rs1159702	-3.09	rs1480287	0.262	10.27	-0.362	448	30	enet	0.37	1.9e-38	-0.5242	0.60016	1	0.977538
Temporal pole thickness	Yes	Whole_Blood	ANXA6	5	150480273	150537443	0.1553	rs871269	3.45	rs2303038	0.119844	6.78	-0.776	624	1	top1	0.12	5.1e-12	-0.776	0.437749	1	0.953939
Temporal pole thickness	Yes	Whole_Blood	ANXA8L2	10	47746936	47763041	0.1961	rs3013795	-2.54	rs4500424	0.081574	5.81	1.033	56	7	lasso	0.12	3.3e-12	1.71361	0.0866	1	0.873222
Temporal pole thickness	Yes	Whole_Blood	AOAH	7	36552456	36764154	0.3485	rs3778713	-3.73	rs10275462	0.086427	-7.12	-0.228	580	9	lasso	0.19	2.6e-18	-0.79818	0.42477	1	0.949012
Temporal pole thickness	Yes	Liver	AOC1	7	150521715	150558592	0.7129	rs3793342	3.03	rs10452848	0.534382	9.09	0.597	545	13	lasso	0.54	4.6e-27	0.43754	0.66172	1	0.978249
Temporal pole thickness	Yes	Whole_Blood	AOC1	7	150521715	150558592	0.5832	rs3793342	3.03	rs6464101	0.412544	12.35	-0.467	545	1	top1	0.41	2.1e-44	-0.467	0.6405	1	0.977538
Temporal pole thickness	Yes	Brain_Cortex	AP000230.1	21	27543189	27589700	0.589	rs219653	-2.78	rs457581	0.460973	7.97	0.628	513	6	lasso	0.55	1e-24	-0.3015	0.763	1	0.988954
Temporal pole thickness	Yes	Whole_Blood	AP000322.53	21	35791013	35796264	0.1144	rs2834455	-3.02	rs2243890	0.084683	5.91	-0.923	497	1	top1	0.085	7.7e-09	-0.923	0.35601	1	0.930999
Temporal pole thickness	Yes	Brain_Cortex	AP000347.4	22	23980679	23982949	0.2603	rs179307	-3.25	rs7289879	0.13717	-4.83	-0.53	472	1	top1	0.14	5.8e-06	0.53	0.596	1	0.977376
Temporal pole thickness	Yes	Whole_Blood	AP000347.4	22	23980679	23982949	0.0938	rs179307	-3.25	rs5751705	0.031053	4.06	0.828	472	1	top1	0.031	0.0004	0.828	0.408	1	0.941775
Temporal pole thickness	Yes	Brain_Cortex	AP000350.4	22	24236770	24241117	0.604	rs179307	-3.25	rs1006771	0.303077	-6.98	-1.792	421	10	lasso	0.44	1.8e-18	1.32489	0.185	1	0.8922
Temporal pole thickness	Yes	Liver	AP000350.4	22	24236770	24241117	0.719	rs179307	-3.25	rs2739338	0.513009	-8.85	-1.719	421	15	lasso	0.53	1.4e-26	1.61123	0.107129	1	0.876924
Temporal pole thickness	Yes	Whole_Blood	AP000350.4	22	24236770	24241117	0.4854	rs179307	-3.25	rs2739338	0.395123	-12.62	-1.719	421	31	enet	0.49	5.1e-55	1.5548	0.12	1	0.891109
Temporal pole thickness	Yes	Brain_Cortex	AP000350.5	22	24243619	24249255	0.8135	rs179307	-3.25	rs2739338	0.583264	-8.9	-1.719	422	15	enet	0.64	2.2e-31	1.29906	0.194	1	0.899258
Temporal pole thickness	Yes	Liver	AP000350.5	22	24243619	24249255	0.662	rs179307	-3.25	rs2739338	0.516966	-8.88	-1.719	422	5	lasso	0.55	1e-27	1.47274	0.14082	1	0.9304
Temporal pole thickness	Yes	Whole_Blood	AP000350.5	22	24243619	24249255	0.5443	rs179307	-3.25	rs2739338	0.486101	-13.43	-1.719	422	35	enet	0.54	5.4e-64	1.57593	0.115	1	0.891109
Temporal pole thickness	Yes	Brain_Cortex	AP000350.6	22	24269087	24271761	0.5776	rs179307	-3.25	rs2739338	0.316218	-7.33	-1.719	407	24	enet	0.38	7.8e-16	1.58202	0.114	1	0.860606
Temporal pole thickness	Yes	Liver	AP000350.6	22	24269087	24271761	0.721	rs179307	-3.25	rs2739338	0.514674	-8.88	-1.719	407	1	top1	0.51	1.5e-25	1.719	0.085614	1	0.86623
Temporal pole thickness	Yes	Whole_Blood	AP000350.6	22	24269087	24271761	0.3818	rs179307	-3.25	rs2739338	0.306935	-11.24	-1.719	407	45	enet	0.35	8.1e-37	1.91552	0.0554	1	0.795018
Temporal pole thickness	Yes	Brain_Cortex	AP000351.10	22	24373117	24374043	0.5946	rs179307	-3.25	rs5760176	0.357643	-7.11	-1.797	381	14	lasso	0.38	1.1e-15	1.53018	0.126	1	0.863678
Temporal pole thickness	Yes	Liver	AP000351.10	22	24373117	24374043	0.488	rs179307	-3.25	rs5760176	0.287995	-7.25	-1.797	381	21	enet	0.34	1.6e-15	1.88205	0.05983	1	0.839222
Temporal pole thickness	Yes	Whole_Blood	AP000351.10	22	24373117	24374043	0.7548	rs179307	-3.25	rs5760176	0.435377	-12.68	-1.797	381	53	enet	0.58	6.6e-71	1.41517	0.157	1	0.895821
Temporal pole thickness	Yes	Whole_Blood	AP000355.2	22	24912476	24914354	0.0789	rs139740	-3.11	rs139643	0.004302	-3.65	0.387	402	402	blup	0.014	0.013	0.870569	0.384	1	0.935921
Temporal pole thickness	Yes	Brain_Cortex	AP000442.1	11	59383902	59407334	0.262	rs573790	-2.92	rs12287696	0.034165	3.68	-1.175	341	1	top1	0.034	0.018	-1.175	0.23999	1	0.913081
Temporal pole thickness	Yes	Whole_Blood	AP000640.10	11	59520488	59522448	0.0427	rs573790	-2.92	rs516912	0.0241	-4.32	-0.916	343	1	top1	0.024	0.0016	0.916	0.3597	1	0.932891
Temporal pole thickness	Yes	Brain_Cortex	AP000688.29	21	37477179	37481988	0.233	rs2409817	2.26	rs9631189	-0.006991	3.71	-0.046	505	505	blup	0.038	0.013	0.5792	0.5625	1	0.975566
Temporal pole thickness	Yes	Liver	AP000688.29	21	37477179	37481988	0.281	rs2409817	2.26	rs7278507	0.20401	5.72	0.024	505	6	lasso	0.2	3e-09	0.1472	0.883	1	0.985691
Temporal pole thickness	Yes	Liver	AP000688.8	21	37377636	37380136	0.426	rs2409817	2.26	rs880221	0.10378	5.8	-0.248	513	11	lasso	0.14	1.7e-06	-0.2329	0.8158	1	0.984497
Temporal pole thickness	Yes	Whole_Blood	AP000769.1	11	65222728	65234028	0.076	rs482320	-2.5	rs673753	0.0211	4.18	-0.482	361	1	top1	0.021	0.003	-0.482	0.6298	1	0.977538
Temporal pole thickness	Yes	Brain_Cortex	AP000974.1	11	85563600	85565986	0.275	rs10792837	-3.06	rs17744711	0.214026	-5.76	0.729	382	1	top1	0.21	9.7e-09	-0.729	0.466	1	0.956503
Temporal pole thickness	Yes	Whole_Blood	AP001007.1	11	124959132	124960411	0.2519	rs10219424	2.42	rs7111308	0.0544	6.03	0.011	485	5	lasso	0.13	1.5e-12	-0.0829	0.9339	1	0.997833
Temporal pole thickness	Yes	Whole_Blood	AP001055.6	21	45578623	45579959	0.0914	rs2776377	-2.49	rs7676	0.002461	-3.98	-0.05	444	24	enet	0.013	0.016	1.1979	0.23094	1	0.903869
Temporal pole thickness	Yes	Brain_Cortex	AP001062.7	21	45751117	45755734	0.468	rs2776377	-2.49	rs3827256	0.003964	-3.64	0.588	484	484	blup	0.065	0.0016	-0.0245	0.9804	1	0.997364
Temporal pole thickness	Yes	Whole_Blood	AP001062.7	21	45751117	45755734	0.259	rs2776377	-2.49	rs2070573	0.062469	-5.58	1.143	484	19	enet	0.15	1.2e-14	0.2372	0.8125	1	0.9949
Temporal pole thickness	Yes	Whole_Blood	AP001189.4	11	76368100	76374910	0.545	rs12279716	-3.1	rs1320645	0.263	10.46	0.424	478	19	enet	0.36	3e-37	0.1485	0.882	1	0.996774
Temporal pole thickness	Yes	Brain_Cortex	AP001347.6	21	15399742	15516789	0.359	rs2822349	-2.73	rs1970046	0.066446	4.42	-1.317	332	332	blup	0.08	0.00051	-0.3137	0.7538	1	0.988192
Temporal pole thickness	Yes	Brain_Cortex	AP001468.1	21	47612391	47613673	0.473	rs11908960	2.57	rs2839187	0.206961	-6.32	-0.058	492	7	lasso	0.21	1e-08	-0.0804	0.9359	1	0.996116
Temporal pole thickness	Yes	Liver	AP001468.1	21	47612391	47613673	0.328	rs11908960	2.57	rs2254522	0.05239	-4.55	0.127	492	4	lasso	0.069	0.00061	-0.1731	0.8626	1	0.985691
Temporal pole thickness	Yes	Whole_Blood	AP001468.1	21	47612391	47613673	0.2257	rs11908960	2.57	rs2839187	0.084738	-6.78	-0.058	492	492	blup	0.11	5.3e-11	-0.708	0.47892	1	0.959322
Temporal pole thickness	Yes	Whole_Blood	AP001469.9	21	47671616	47674047	0.1666	rs11908960	2.57	rs2250213	0.063752	6.01	-0.36	474	7	lasso	0.075	6.1e-08	-0.1285	0.89774	1	0.996774
Temporal pole thickness	Yes	Brain_Cortex	AP001625.6	21	43980484	43982044	0.455	rs228058	3.77	rs12482752	0.259437	-5.99	-0.735	728	33	enet	0.27	8.1e-11	-0.1775	0.8591	1	0.990927
Temporal pole thickness	Yes	Brain_Cortex	AP001816.1	4	102268937	102270040	0.2127	rs10031633	2.15	rs2850329	0.16919	-5.63	-1.53	359	4	lasso	0.18	1.4e-07	1.59702	0.110261	1	0.860606
Temporal pole thickness	Yes	Liver	AP001816.1	4	102268937	102270040	0.1529	rs10031633	2.15	rs1863576	0.07466	-4.21	-1.736	359	1	top1	0.075	0.00039	1.736	0.08256	1	0.86623
Temporal pole thickness	Yes	Whole_Blood	AP001816.1	4	102268937	102270040	0.3105	rs10031633	2.15	rs2583395	0.245	-9.61	-1.779	359	1	top1	0.25	2.1e-24	1.779	0.07524	1	0.85939
Temporal pole thickness	Yes	Brain_Cortex	AP001877.1	11	95556681	95557336	0.401	rs10831376	-4.52	rs10831447	0.238302	6.15	1.459	626	21	enet	0.24	6.6e-10	1.62841	0.10344	1	0.854423
Temporal pole thickness	Yes	Brain_Cortex	AP002530.2	6	102526747	102527430	0.223	rs4840208	2.31	rs2252825	0.017854	3.5	0.972	327	327	blup	0.03	0.025	1.20127	0.229648	1	0.913081
Temporal pole thickness	Yes	Whole_Blood	AP002954.4	11	118575316	118579232	0.5064	rs4148170	2.46	rs573905	0.413	12.36	1.124	386	3	lasso	0.48	2.4e-54	0.9995	0.3175	1	0.922164
Temporal pole thickness	Yes	Brain_Cortex	AP003068.18	11	64941588	64943941	0.308	rs482320	-2.5	rs3953797	0.192233	-5.9	1.328	330	8	enet	0.2	3.2e-08	-1.42052	0.15546	1	0.876504
Temporal pole thickness	Yes	Whole_Blood	AP003068.18	11	64941588	64943941	0.1808	rs482320	-2.5	rs3953797	0.104	-6.33	1.328	331	1	top1	0.1	1.3e-10	-1.328	0.1842	1	0.895821
Temporal pole thickness	Yes	Brain_Cortex	AP003068.23	11	64945077	64949157	0.6	rs482320	-2.5	rs3953797	0.470603	-8.06	1.328	331	1	top1	0.47	2.6e-20	-1.328	0.18418	1	0.8922
Temporal pole thickness	Yes	Liver	AP003068.23	11	64945077	64949157	0.722	rs482320	-2.5	rs3953797	0.417762	-8.14	1.328	330	1	top1	0.42	1.5e-19	-1.328	0.184178	1	0.931334
Temporal pole thickness	Yes	Whole_Blood	AP003068.23	11	64945077	64949157	0.6798	rs482320	-2.5	rs3953797	0.382	-11.9	1.328	332	11	lasso	0.42	6.6e-46	-0.9092	0.3633	1	0.932999
Temporal pole thickness	Yes	Whole_Blood	AP003774.1	11	64092522	64096976	0.4523	rs2845568	-2.29	rs479777	0.307	10.84	0.184	355	5	lasso	0.33	4.1e-34	0.4557	0.6486	1	0.977974
Temporal pole thickness	Yes	Whole_Blood	AP003774.4	11	64216546	64219126	0.1077	rs2845568	-2.29	rs10897495	0.0195	-4.31	-0.925	345	345	blup	0.027	0.00086	0.1945	0.8458	1	0.996774
Temporal pole thickness	Yes	Brain_Cortex	AP003774.6	11	64161814	64163303	0.399	rs2845568	-2.29	rs10897495	0.369407	7.08	-0.925	351	1	top1	0.37	3.3e-15	-0.925	0.35497	1	0.947045
Temporal pole thickness	Yes	Whole_Blood	AP003774.6	11	64161814	64163303	0.2912	rs2845568	-2.29	rs7130280	0.113	-7.36	-1.002	352	4	lasso	0.17	3.9e-17	0.8701	0.3843	1	0.935921
Temporal pole thickness	Yes	Liver	AP005482.1	18	12658134	12663470	0.323	rs11662567	3.11	rs1062235	0.151792	5.55	-0.787	375	6	lasso	0.18	2.8e-08	-1.4099	0.15857	1	0.931334
Temporal pole thickness	Yes	Brain_Cortex	AP006216.11	11	116645826	116646592	0.223	rs565578	-2.75	rs618923	0.141652	4.56	-0.639	558	1	top1	0.14	4.1e-06	-0.639	0.52282	1	0.964688
Temporal pole thickness	Yes	Liver	AP006216.5	11	116683920	116684719	0.243	rs565578	-2.75	rs2542063	0.092767	-4.83	-0.393	550	550	blup	0.1	3.9e-05	1.0587	0.289735	1	0.935237
Temporal pole thickness	Yes	Liver	AP006285.1	11	1687097	1687931	0.22	rs3213223	3.02	rs7108440	0.009537	-3.7	0.744	427	6	lasso	0.013	0.087	-0.7333	0.463359	1	0.970548
Temporal pole thickness	Yes	Liver	AP006285.6	11	1709527	1710286	0.389	rs3213223	3.02	rs11607954	0.050097	4.47	0.616	437	5	enet	0.085	0.00016	0.3206	0.748481	1	0.984497
Temporal pole thickness	Yes	Brain_Cortex	AP006621.1	11	780117	780755	0.797	rs7394613	-2.72	rs12223324	0.548154	9.15	-0.446	421	24	enet	0.61	3.4e-29	-0.14087	0.88797	1	0.991255
Temporal pole thickness	Yes	Liver	AP006621.1	11	780117	780755	0.544	rs7394613	-2.72	rs10902221	0.256852	7.02	0.495	421	30	enet	0.33	3.9e-15	-1.1193	0.263026	1	0.931334
Temporal pole thickness	Yes	Whole_Blood	AP006621.1	11	780117	780755	0.4117	rs7394613	-2.72	rs4963153	0.378	12.33	0.184	421	6	lasso	0.43	2.9e-47	0.0638	0.9492	1	0.998325
Temporal pole thickness	Yes	Brain_Cortex	AP006621.5	11	777578	784297	0.571	rs7394613	-2.72	rs7942564	0.434797	7.87	-0.364	421	28	enet	0.44	1.8e-18	-0.29061	0.77135	1	0.988954
Temporal pole thickness	Yes	Liver	AP006621.5	11	777578	784297	0.377	rs7394613	-2.72	rs4963153	0.183837	5.89	0.184	421	15	enet	0.19	1.6e-08	-0.5447	0.585976	1	0.974488
Temporal pole thickness	Yes	Whole_Blood	AP006621.5	11	777578	784297	0.3785	rs7394613	-2.72	rs4963153	0.236	10.09	0.184	421	19	enet	0.28	3.3e-28	-0.2302	0.8179	1	0.995311
Temporal pole thickness	Yes	Brain_Cortex	AP006621.6	11	781645	782105	0.402	rs7394613	-2.72	rs7942564	0.222214	5.91	-0.364	422	1	top1	0.22	4.7e-09	-0.364	0.71586	1	0.985276
Temporal pole thickness	Yes	Liver	AP006621.6	11	781645	782105	0.376	rs7394613	-2.72	rs4078520	0.178692	6.14	-1.297	422	1	top1	0.18	3.5e-08	-1.297	0.194631	1	0.931334
Temporal pole thickness	Yes	Whole_Blood	AP006621.6	11	781645	782105	0.2375	rs7394613	-2.72	rs4963153	0.0595	5.83	0.184	422	34	enet	0.11	3.2e-11	-0.5024	0.6154	1	0.977538
Temporal pole thickness	Yes	Whole_Blood	AP1G2	14	24031171	24036897	0.3406	rs365990	3.29	rs35309020	0.26523	-10.4	0.437	443	1	top1	0.27	1.6e-26	-0.437	0.66211	1	0.97842
Temporal pole thickness	Yes	Brain_Cortex	AP1M1	19	16308389	16346160	0.396	rs1594688	2.24	rs285277	0.176475	-5.59	-0.386	457	24	enet	0.18	2.2e-07	0.3367	0.736326	1	0.987782
Temporal pole thickness	Yes	Whole_Blood	AP1M1	19	16308389	16346160	0.2981	rs1594688	2.24	rs12461408	0.219418	-9.52	-0.383	458	13	enet	0.24	8.6e-24	0.56036	0.575235	1	0.977538
Temporal pole thickness	Yes	Brain_Cortex	AP1M2	19	10683347	10697991	0.309	rs6511719	2.51	rs7253253	-0.006125	4.13	0.121	358	42	enet	0.072	0.00094	0.0449	0.964169	1	0.996612
Temporal pole thickness	Yes	Whole_Blood	AP1M2	19	10683347	10697991	0.3307	rs6511719	2.51	rs8105074	0.056536	6.43	-0.886	360	21	enet	0.22	2.3e-21	-1.50362	0.132679	1	0.891109
Temporal pole thickness	Yes	Liver	AP1S3	2	224616403	224702744	0.1657	rs4673085	-3.23	rs6729651	0.056286	4.78	0.15	450	5	enet	0.086	0.00015	0.139	0.8892	1	0.985691
Temporal pole thickness	Yes	Whole_Blood	AP1S3	2	224616403	224702744	0.0803	rs4673085	-3.23	rs12373774	0.00468	4.26	0.071	450	450	blup	0.0054	0.084	-0.75342	0.451198	1	0.955723
Temporal pole thickness	Yes	Whole_Blood	AP3B1	5	77296349	77590579	0.1577	rs12654530	2.73	rs10039931	0.029123	-5.36	-0.353	442	12	enet	0.058	1.8e-06	-0.114187	0.90909	1	0.99752
Temporal pole thickness	Yes	Whole_Blood	AP3B2	15	83328033	83378666	0.371	rs1267658	-2.61	rs7163848	0.272272	10.05	1.373	235	1	top1	0.27	2.6e-27	1.373	0.1698	1	0.895821
Temporal pole thickness	Yes	Whole_Blood	AP3M1	10	75881524	75910821	0.3139	rs7924176	1.85	rs7914469	0.147741	7.5	-0.352	236	3	lasso	0.16	1.3e-15	-0.21151	0.83249	1	0.996774
Temporal pole thickness	Yes	Liver	AP3M2	8	42010464	42029191	0.1948	rs13266210	2.4	rs12547064	0.123519	-4.86	-0.589	364	1	top1	0.12	5.4e-06	0.589	0.55586	1	0.970548
Temporal pole thickness	Yes	Whole_Blood	AP3M2	8	42010464	42029191	0.1181	rs13266210	2.4	rs12547064	0.078707	-5.71	-0.589	364	1	top1	0.079	2.6e-08	0.589	0.55586	1	0.977538
Temporal pole thickness	Yes	Brain_Cortex	AP3S2	15	90373831	90437574	0.453	rs7178679	-2.74	rs3803534	0.288162	6.4	0.953	420	1	top1	0.29	1.2e-11	0.953	0.34059	1	0.943217
Temporal pole thickness	Yes	Liver	AP3S2	15	90373831	90437574	0.6762	rs7178679	-2.74	rs7111	0.41004	8.14	0.174	420	6	lasso	0.44	1.3e-20	0.5841	0.55913	1	0.970548
Temporal pole thickness	Yes	Whole_Blood	AP3S2	15	90373831	90437574	0.5454	rs7178679	-2.74	rs7111	0.223632	9.58	0.174	420	33	enet	0.34	1.4e-34	0.44111	0.6591	1	0.978343
Temporal pole thickness	Yes	Whole_Blood	AP4B1	1	114437370	114447762	0.3063	rs2774292	2.26	rs17464525	0.193	8.48	-0.321	469	1	top1	0.19	5e-19	-0.321	0.74821	1	0.993519
Temporal pole thickness	Yes	Whole_Blood	AP4B1-AS1	1	114399257	114443857	0.0961	rs2774292	2.26	rs17464525	0.0648	5.11	-0.321	484	1	top1	0.065	4.5e-07	-0.321	0.74821	1	0.993519
Temporal pole thickness	Yes	Whole_Blood	AP4E1	15	51200869	51298097	0.1774	rs1550335	2.1	rs6493470	0.035721	5.39	0.294	477	477	blup	0.039	8.5e-05	-0.36358	0.7162	1	0.989533
Temporal pole thickness	Yes	Brain_Cortex	AP4M1	7	99699564	99707968	0.0945	rs4646446	2.34	rs1000215	0.007075	-3.53	0.766	274	274	blup	0.022	0.048	0.55764	0.57709	1	0.977376
Temporal pole thickness	Yes	Liver	AP4M1	7	99699564	99707968	0.2694	rs4646446	2.34	rs4729568	0.100847	4.77	-0.248	274	28	enet	0.11	2.2e-05	0.37526	0.70747	1	0.980142
Temporal pole thickness	Yes	Whole_Blood	AP4M1	7	99699564	99707968	0.2819	rs4646446	2.34	rs4729577	0.180244	8.52	-0.317	274	11	enet	0.19	8.1e-19	-0.1338	0.89356	1	0.996774
Temporal pole thickness	Yes	Whole_Blood	AP4S1	14	31494312	31562818	0.0634	rs17097947	-2.31	rs17097688	0.014669	3.97	1.708	335	1	top1	0.015	0.011	1.708	0.08764	1	0.873222
Temporal pole thickness	Yes	Liver	APBB1IP	10	26727132	26856732	0.3089	rs787006	3.65	rs867354	0.138	4.92	0.249	440	1	top1	0.14	1.5e-06	0.249	0.803361	1	0.984497
Temporal pole thickness	Yes	Whole_Blood	APBB1IP	10	26727132	26856732	0.1471	rs787006	3.65	rs7899165	0.113991	6.59	0.925	440	1	top1	0.11	1.7e-11	0.925	0.35497	1	0.930999
Temporal pole thickness	Yes	Whole_Blood	APBB2	4	40812044	41218731	0.143	rs4861067	2.82	rs11940114	0.0606	4.85	0.693	466	1	top1	0.061	1e-06	0.693	0.48831	1	0.960925
Temporal pole thickness	Yes	Whole_Blood	APH1A	1	150237804	150241980	0.0607	rs956796	3.04	rs2275780	0.000651	-3.57	2.61	244	244	blup	0.0062	0.071	-1.37867	0.168	1	0.895821
Temporal pole thickness	Yes	Whole_Blood	API5	11	43333513	43366079	0.1394	rs6485361	-3.65	rs4755711	0.0471	-4.77	1.955	471	31	enet	0.06	1.1e-06	-0.7103	0.4775	1	0.959322
Temporal pole thickness	Yes	Brain_Cortex	APIP	11	34874641	34938046	0.722	rs3751076	3.02	rs1117050	0.64175	9.37	0.179	689	10	lasso	0.66	1.3e-33	0.19137	0.84823	1	0.990927
Temporal pole thickness	Yes	Liver	APIP	11	34874641	34938046	0.607	rs3751076	3.02	rs7111607	0.273195	-7.53	-1.098	688	18	lasso	0.41	2.2e-19	1.0451	0.295998	1	0.935237
Temporal pole thickness	Yes	Whole_Blood	APIP	11	34874641	34938046	0.3587	rs3751076	3.02	rs3818393	0.197	-8.74	-1.092	690	35	enet	0.23	3.1e-23	1.3294	0.1837	1	0.895821
Temporal pole thickness	Yes	Brain_Cortex	APITD1	1	10490840	10502866	0.311	rs1737618	1.939	rs636291	0.0129	3.72	-0.85	387	26	enet	0.053	0.0042	-0.68029	0.496	1	0.961666
Temporal pole thickness	Yes	Whole_Blood	APLP1	19	36359033	36370693	0.0904	rs2075473	2.33	rs718133	0.008515	3.68	1.385	390	390	blup	0.029	0.00063	0.37434	0.708151	1	0.987161
Temporal pole thickness	Yes	Brain_Cortex	APMAP	20	24943561	24973615	0.514	rs13038938	2.6	rs226668	0.083696	-4.46	0.076	488	11	lasso	0.23	2.1e-09	0.1148	0.9086	1	0.992781
Temporal pole thickness	Yes	Liver	APMAP	20	24943561	24973615	0.4838	rs13038938	2.6	rs6050266	0.025108	-4.56	-0.304	490	10	lasso	0.075	0.00038	0.0826	0.9342	1	0.988462
Temporal pole thickness	Yes	Whole_Blood	APMAP	20	24943561	24973615	0.3411	rs13038938	2.6	rs914314	0.097985	-7.29	-1.024	490	5	lasso	0.17	7.6e-17	0.70243	0.48241	1	0.960778
Temporal pole thickness	Yes	Brain_Cortex	APOA1BP	1	156561554	156564091	0.4776	rs1800878	-3.22	rs12023410	0.202	-6.62	0.211	440	6	lasso	0.23	1.8e-09	-0.2756	0.783	1	0.990378
Temporal pole thickness	Yes	Whole_Blood	APOA1BP	1	156561554	156564091	0.1462	rs1800878	-3.22	rs4661189	0.0712	-5.72	-0.38	440	1	top1	0.071	1.2e-07	0.38	0.70395	1	0.986362
Temporal pole thickness	Yes	Whole_Blood	APOBEC3A	22	39348746	39359188	0.2923	rs12484710	-2.77	rs4821843	0.021371	-4.71	1.995	387	58	enet	0.15	1.2e-14	0.038569	0.969	1	0.999145
Temporal pole thickness	Yes	Whole_Blood	APOBEC3B	22	39378352	39388809	0.7166	rs12484710	-2.77	rs4365560	0.330385	11.06	0.277	389	10	lasso	0.34	7e-35	0.116301	0.907	1	0.99752
Temporal pole thickness	Yes	Brain_Cortex	APOBEC3C	22	39410088	39416357	0.274	rs12484710	-2.77	rs79501	0.006218	-3.3	-0.423	385	27	enet	0.1	0.00011	-0.85439	0.393	1	0.950165
Temporal pole thickness	Yes	Whole_Blood	APOBEC3C	22	39410088	39416357	0.1446	rs12484710	-2.77	rs1969643	0.040927	-5.24	1.334	385	26	enet	0.06	1.2e-06	-0.836801	0.403	1	0.941548
Temporal pole thickness	Yes	Liver	APOBEC3G	22	39473010	39483748	0.353	rs12484710	-2.77	rs2011869	0.19029	5.45	0.965	394	1	top1	0.19	1.2e-08	0.965	0.334545	1	0.955223
Temporal pole thickness	Yes	Whole_Blood	APOBEC3G	22	39473010	39483748	0.2954	rs12484710	-2.77	rs2011869	0.023738	4.69	0.965	394	6	lasso	0.033	0.00026	0.506808	0.612	1	0.977538
Temporal pole thickness	Yes	Whole_Blood	APOBEC3H	22	39493229	39500072	0.1854	rs12484710	-2.77	rs2413570	0.041619	-5.35	0.593	399	6	enet	0.049	1.1e-05	-0.436264	0.663	1	0.978987
Temporal pole thickness	Yes	Whole_Blood	APOL1	22	36649056	36663576	0.1278	rs742144	-3.41	rs5756115	0.04036	-4.64	-0.009	500	1	top1	0.04	6.2e-05	0.009	0.993	1	0.999995
Temporal pole thickness	Yes	Liver	APOL5	22	36113919	36125530	0.588	rs132649	2.62	rs2076671	0.346062	7.78	1.026	448	6	lasso	0.36	2.3e-16	0.9126	0.361452	1	0.96157
Temporal pole thickness	Yes	Whole_Blood	APOLD1	12	12878851	12966249	0.1155	rs4763298	-3.24	rs34322	0.088766	-5.91	1.452	501	1	top1	0.089	3.3e-09	-1.452	0.146502	1	0.895821
Temporal pole thickness	Yes	Brain_Cortex	APOPT1	14	104029299	104073860	0.204	rs2771396	-2.02	rs4900597	-0.004812	-3.76	-0.154	360	360	blup	0.069	0.0012	1.3974	0.1623	1	0.878806
Temporal pole thickness	Yes	Liver	APOPT1	14	104029299	104073860	0.1585	rs2771396	-2.02	rs10134399	0.113351	4.62	0.868	360	1	top1	0.11	1.3e-05	0.868	0.38539	1	0.96157
Temporal pole thickness	Yes	Whole_Blood	APP	21	27252861	27543446	0.2056	rs219653	-2.78	rs2830068	0.078757	6.05	-0.909	513	513	blup	0.087	5e-09	0.5583	0.57663	1	0.977538
Temporal pole thickness	Yes	Whole_Blood	APPL2	12	105567074	105630016	0.1669	rs2468110	-3.43	rs1196781	0.115207	-7.41	-1.333	548	9	lasso	0.14	2.6e-14	1.20563	0.227958	1	0.903869
Temporal pole thickness	Yes	Whole_Blood	APRT	16	88875747	88878352	0.2781	rs3826060	-3.48	rs3218726	0.005938	-4.36	1.354	405	30	enet	0.016	0.0091	0.00739	0.994	1	0.999995
Temporal pole thickness	Yes	Liver	APTX	9	32972604	33025166	0.391	rs10971019	2.76	rs1016674	0.253233	-6.33	0.614	479	1	top1	0.25	2.4e-11	-0.614	0.53922	1	0.970548
Temporal pole thickness	Yes	Whole_Blood	APTX	9	32972604	33025166	0.115	rs10971019	2.76	rs2183870	0.023973	4.82	-0.781	479	1	top1	0.024	0.0017	-0.781	0.434802	1	0.952633
Temporal pole thickness	Yes	Brain_Cortex	AQP1	7	30951470	30965131	0.2957	rs28362741	-2.5	rs12701028	0.09104	4.8	-0.303	529	1	top1	0.091	0.00022	-0.303	0.76189	1	0.988954
Temporal pole thickness	Yes	Brain_Cortex	AQP11	11	77300436	77321400	0.228	rs12279716	-3.1	rs11237220	0.118033	4.98	0.155	367	2	lasso	0.13	1.1e-05	-0.58347	0.55958	1	0.974695
Temporal pole thickness	Yes	Whole_Blood	AQP11	11	77300436	77321400	0.0605	rs12279716	-3.1	rs7939623	0.000774	-3.62	-2.231	367	2	lasso	0.013	0.017	2.2237	0.0262	1	0.753232
Temporal pole thickness	Yes	Brain_Cortex	AQP4-AS1	18	24235706	24770662	0.632	rs533289	2.55	rs232319	0.537271	8.52	0.144	558	1	top1	0.54	3.1e-24	0.144	0.8855	1	0.991255
Temporal pole thickness	Yes	Whole_Blood	ARAP3	5	141032968	141061788	0.1685	rs17602721	4.5	rs17648271	0.053757	-5.35	-0.112	519	22	enet	0.12	9.4e-12	1.07558	0.282115	1	0.918659
Temporal pole thickness	Yes	Whole_Blood	ARCN1	11	118443105	118473748	0.0693	rs492471	2.16	rs11216907	0.0531	-4.63	0.193	440	1	top1	0.053	4.8e-06	-0.193	0.847	1	0.996774
Temporal pole thickness	Yes	Whole_Blood	AREG	4	75310851	75320726	0.0721	rs4596322	2.75	rs1027371	0.019	-4.16	1.078	337	3	lasso	0.027	0.0009	-0.9196	0.35779	1	0.932374
Temporal pole thickness	Yes	Brain_Cortex	AREL1	14	75120140	75179818	0.306	rs35458893	-2.51	rs2159905	0.09695	4.77	1.168	344	11	lasso	0.14	6.6e-06	1.1108	0.2667	1	0.928994
Temporal pole thickness	Yes	Whole_Blood	ARF3	12	49329506	49351334	0.1789	rs6580716	2.63	rs11168785	0.04937	5.52	-1.125	338	7	lasso	0.054	3.9e-06	-1.00347	0.315633	1	0.921813
Temporal pole thickness	Yes	Liver	ARF5	7	127228399	127231462	0.1994	rs1419408	-2.95	rs17864190	0.071436	4.43	0.424	472	1	top1	0.071	0.00051	0.424	0.67157	1	0.979046
Temporal pole thickness	Yes	Brain_Cortex	ARF6	14	50359810	50361490	0.175	rs11570836	-2.81	rs10136242	0.048761	4.13	2.046	377	17	enet	0.053	0.0043	0.9942	0.3201	1	0.93731
Temporal pole thickness	Yes	Brain_Cortex	ARFGAP3	22	43192508	43254112	0.3037	rs139039	2.36	rs5758988	0.159393	5.6	-0.356	530	530	blup	0.17	3e-07	-0.27467	0.784	1	0.990642
Temporal pole thickness	Yes	Whole_Blood	ARFGAP3	22	43192508	43254112	0.1156	rs139039	2.36	rs7074	0.085214	-6.23	-0.417	531	1	top1	0.085	6.9e-09	0.417	0.677	1	0.981929
Temporal pole thickness	Yes	Brain_Cortex	ARFGEF2	20	47538427	47653230	0.187	rs7268357	3.39	rs6019495	0.011208	4.17	-0.227	455	455	blup	0.055	0.0036	-0.6589	0.51	1	0.963272
Temporal pole thickness	Yes	Whole_Blood	ARFGEF2	20	47538427	47653230	0.075	rs7268357	3.39	rs1538482	0.037794	-4.35	0.426	455	1	top1	0.038	0.0001	-0.426	0.67011	1	0.980757
Temporal pole thickness	Yes	Brain_Cortex	ARFIP1	4	153701089	153839615	0.2751	rs10010565	2.62	rs4640654	0.17889	-5.38	-1.404	388	1	top1	0.18	1.9e-07	1.404	0.160319	1	0.878806
Temporal pole thickness	Yes	Liver	ARFIP1	4	153701089	153839615	0.5079	rs10010565	2.62	rs7662708	0.122063	-5.53	-1.365	387	387	blup	0.2	6.7e-09	0.7234	0.46943	1	0.970548
Temporal pole thickness	Yes	Whole_Blood	ARFIP1	4	153701089	153839615	0.3958	rs10010565	2.62	rs4619875	0.368	11.7	0.674	388	5	lasso	0.38	4.3e-40	0.9551	0.33953	1	0.927376
Temporal pole thickness	Yes	Brain_Cortex	ARFRP1	20	62330038	62339377	0.246	rs914561	-2.27	rs2253823	0.107175	-4.74	-0.625	439	1	top1	0.11	6.3e-05	0.625	0.532	1	0.964688
Temporal pole thickness	Yes	Whole_Blood	ARFRP1	20	62330038	62339377	0.0937	rs914561	-2.27	rs6062504	0.023313	4.47	-0.7	439	439	blup	0.038	9.1e-05	0.06328	0.94955	1	0.998325
Temporal pole thickness	Yes	Whole_Blood	ARG1	6	131894284	131905472	0.3687	rs4487609	2.68	rs2246012	0.369	-11.79	0.896	399	1	top1	0.37	9.2e-39	-0.896	0.370253	1	0.935461
Temporal pole thickness	Yes	Whole_Blood	ARGLU1	13	107194021	107220512	0.2333	rs9520132	3.27	rs9514549	0.157324	-7.96	0.879	494	5	lasso	0.16	5.5e-16	-0.6974	0.485553	1	0.960925
Temporal pole thickness	Yes	Brain_Cortex	ARHGAP1	11	46698630	46722149	0.129	rs5896	-3.7	rs7940578	0.013875	-3.59	-2.482	236	236	blup	0.037	0.014	2.9976	0.00272	1	0.50073
Temporal pole thickness	Yes	Liver	ARHGAP1	11	46698630	46722149	0.235	rs5896	-3.7	rs10769205	0.144561	-5.28	-2.568	238	13	lasso	0.14	7.9e-07	2.1149	0.034442	1	0.776324
Temporal pole thickness	Yes	Liver	ARHGAP10	4	148653214	148993931	0.5905	rs6850462	-3.01	rs3775327	0.334119	-7.2	0.462	373	23	enet	0.36	2.9e-16	-0.5618	0.57425	1	0.970548
Temporal pole thickness	Yes	Brain_Cortex	ARHGAP11A	15	32907362	32932150	0.264	rs11072074	2.5	rs16964074	-0.00093	-4.14	1.288	404	5	lasso	0.027	0.032	-0.3581	0.72027	1	0.985902
Temporal pole thickness	Yes	Whole_Blood	ARHGAP12	10	32094365	32217742	0.0504	rs1475436	3.14	rs7095322	0.013703	4.06	0.413	367	1	top1	0.014	0.014	0.413	0.67961	1	0.982772
Temporal pole thickness	Yes	Brain_Cortex	ARHGAP15	2	143848931	144525921	0.282	rs4662565	2.25	rs10195682	0.000348	2.91	-0.154	377	377	blup	0.015	0.086	-2.44377	0.01453	1	0.644604
Temporal pole thickness	Yes	Whole_Blood	ARHGAP19	10	98981930	99030421	0.3234	rs4919115	-3.39	rs11189080	0.135351	7.89	0.131	459	9	lasso	0.17	1.5e-16	0.12972	0.89679	1	0.996774
Temporal pole thickness	Yes	Brain_Cortex	ARHGAP22	10	49654077	49864310	0.333	rs9629920	-2.67	rs1822861	0.100272	-4.34	-0.504	619	1	top1	0.1	0.00011	0.504	0.6143	1	0.978833
Temporal pole thickness	Yes	Whole_Blood	ARHGAP22	10	49654077	49864310	0.4005	rs9629920	-2.67	rs1822861	0.16404	7.86	-0.504	619	47	enet	0.18	1.2e-17	-1.08814	0.27653	1	0.918659
Temporal pole thickness	Yes	Whole_Blood	ARHGAP24	4	86396267	86923823	0.0964	rs13108523	1.87	rs17010599	0.0227	4.06	-0.013	424	5	lasso	0.029	0.00059	0.6761	0.49899	1	0.963717
Temporal pole thickness	Yes	Brain_Cortex	ARHGAP25	2	68906733	69053965	0.1959	rs6743599	3.06	rs2280244	0.035751	-4.48	-0.313	541	22	enet	0.064	0.0018	-0.306267	0.7594	1	0.988954
Temporal pole thickness	Yes	Brain_Cortex	ARHGAP27	17	43471275	43511787	0.2215	rs17685379	-2.41	rs4523963	-0.007486	-3.89	-1.371	185	18	enet	0.071	0.0011	1.4147	0.15716	1	0.876504
Temporal pole thickness	Yes	Brain_Cortex	ARHGAP28	18	6729717	6915715	0.284	rs16951241	2.93	rs11663818	0.1356	4.85	0.129	602	1	top1	0.14	6.6e-06	0.129	0.8974	1	0.991873
Temporal pole thickness	Yes	Whole_Blood	ARHGAP32	11	128834955	129149219	0.1049	rs11221493	2.94	rs12274338	-0.00249	-3.24	-1.637	526	526	blup	0.014	0.012	-0.2422	0.8086	1	0.994694
Temporal pole thickness	Yes	Liver	ARHGAP33	19	36265434	36279724	0.24	rs2301600	2.74	rs231214	0.080629	-4.5	-1.737	431	9	enet	0.11	1.7e-05	1.4716	0.14113	1	0.9304
Temporal pole thickness	Yes	Whole_Blood	ARHGAP33	19	36265434	36279724	0.1759	rs2301600	2.74	rs231231	0.049881	-6.01	-1.796	431	5	lasso	0.094	1.1e-09	1.66939	0.095039	1	0.874879
Temporal pole thickness	Yes	Liver	ARHGAP8	22	45148438	45258665	0.475	rs2002982	3.37	rs8136335	0.004299	-3.58	1.676	718	718	blup	0.062	0.0012	-0.99432	0.320066	1	0.948649
Temporal pole thickness	Yes	Whole_Blood	ARHGAP9	12	57866046	57882597	0.327	rs324015	3.16	rs542278	0.087401	-6.9	-0.571	341	341	blup	0.13	4.3e-13	1.53211	0.125496	1	0.891109
Temporal pole thickness	Yes	Brain_Cortex	ARHGDIB	12	15094951	15114662	0.1467	rs10846014	-2.74	rs11610243	0.0258	-3.62	0.678	387	387	blup	0.061	0.0023	-0.49745	0.61887	1	0.978833
Temporal pole thickness	Yes	Whole_Blood	ARHGEF10	8	1772142	1906807	0.1876	rs4876121	-2.61	rs7007884	0.060381	5.35	-0.032	684	16	enet	0.073	7.9e-08	-0.59594	0.55122	1	0.977538
Temporal pole thickness	Yes	Whole_Blood	ARHGEF17	11	73019610	73080136	0.2678	rs12803589	-3.05	rs3741149	0.21	9.07	0.24	297	5	lasso	0.25	2.3e-24	0.3609	0.7182	1	0.989762
Temporal pole thickness	Yes	Whole_Blood	ARHGEF18	19	7459999	7537363	0.1049	rs868875	-3.67	rs11668246	0.020259	-4.1	-1.754	416	3	lasso	0.031	0.00041	1.43282	0.151908	1	0.895821
Temporal pole thickness	Yes	Brain_Cortex	ARHGEF19	1	16524712	16539104	0.3964	rs12135073	2.713	rs221035	0.314	6.6	0.213	335	1	top1	0.31	9.2e-13	0.213	0.831	1	0.990927
Temporal pole thickness	Yes	Liver	ARHGEF19	1	16524712	16539104	0.6027	rs12135073	2.71	rs221045	0.421129	8.06	0.267	335	1	top1	0.42	9.4e-20	0.267	0.78947	1	0.984497
Temporal pole thickness	Yes	Whole_Blood	ARHGEF19	1	16524712	16539104	0.4671	rs12135073	2.71	rs221045	0.293	10.7	0.267	335	23	enet	0.31	1.4e-31	0.5355	0.5923	1	0.977538
Temporal pole thickness	Yes	Brain_Cortex	ARHGEF26-AS1	3	153742190	153839121	0.1916	rs9822824	-3.7	rs12485516	0.090177	4.63	1.332	393	1	top1	0.09	0.00024	1.332	0.18286	1	0.891925
Temporal pole thickness	Yes	Liver	ARHGEF28	5	72921983	73237818	0.6101	rs343110	2.73	rs1981810	0.389986	7.73	-0.218	549	12	lasso	0.43	2e-20	-0.2864	0.77456	1	0.984497
Temporal pole thickness	Yes	Liver	ARHGEF34P	7	143969538	143991256	0.4952	rs6963668	2.09	rs1612590	0.227848	-6.07	-0.395	331	7	lasso	0.24	1.4e-10	0.48275	0.62928	1	0.977616
Temporal pole thickness	Yes	Whole_Blood	ARHGEF34P	7	143969538	143991256	0.0876	rs6963668	2.09	rs1612590	0.055111	-4.86	-0.395	331	3	lasso	0.059	1.4e-06	0.35088	0.72568	1	0.992573
Temporal pole thickness	Yes	Liver	ARHGEF35	7	143883176	143885488	0.3981	rs6963668	2.09	rs17591965	0.305789	-7.01	1.177	296	17	enet	0.35	4.7e-16	-0.87489	0.38163	1	0.96157
Temporal pole thickness	Yes	Whole_Blood	ARHGEF35	7	143883176	143885488	0.2013	rs6963668	2.09	rs17591965	0.104047	-6.74	1.177	296	1	top1	0.1	1.4e-10	-1.177	0.2392	1	0.905989
Temporal pole thickness	Yes	Liver	ARHGEF37	5	148931510	149014531	0.3618	rs12652107	-2.35	rs2400889	0.238311	-6.35	1.147	551	7	lasso	0.24	1.1e-10	-1.1104	0.26684	1	0.931334
Temporal pole thickness	Yes	Brain_Cortex	ARHGEF39	9	35658872	35675757	0.3365	rs12379036	2.25	rs10972552	0.143	4.69	0.809	405	13	enet	0.15	2.4e-06	0.15771	0.87468	1	0.990927
Temporal pole thickness	Yes	Liver	ARHGEF39	9	35658872	35675757	0.34	rs12379036	2.25	rs34080245	0.1102	-4.94	-0.084	407	7	lasso	0.13	3.6e-06	0.441	0.65923	1	0.977616
Temporal pole thickness	Yes	Brain_Cortex	ARHGEF7	13	111767266	111958084	0.337	rs2770244	2.65	rs3825461	0.188304	5.4	-0.482	585	1	top1	0.19	8.7e-08	-0.482	0.62981	1	0.978833
Temporal pole thickness	Yes	Whole_Blood	ARHGEF7	13	111767266	111958084	0.43	rs2770244	2.65	rs3825461	0.199014	8.66	-0.482	585	14	lasso	0.23	1.2e-22	-0.06245	0.950202	1	0.998325
Temporal pole thickness	Yes	Liver	ARHGEF7-AS2	13	111766159	111766905	0.365	rs2770244	2.65	rs12584550	-0.00208	-4.17	-0.776	584	2	enet	0.0014	0.27	0.6525	0.5141	1	0.970548
Temporal pole thickness	Yes	Liver	ARID3A	19	925781	975939	0.261	rs9304925	2.86	rs1058506	0.000849	3.14	-1.664	464	6	lasso	0.0065	0.16	-1.1276	0.25947	1	0.931334
Temporal pole thickness	Yes	Brain_Cortex	ARID3C	9	34621376	34628104	0.4732	rs10491510	2.54	rs11791806	0.312	7.03	0.941	364	7	lasso	0.32	8.5e-13	0.99999	0.31731	1	0.93731
Temporal pole thickness	Yes	Whole_Blood	ARID5A	2	97202486	97218375	0.0631	rs17119615	-1.77	rs11691670	0.00549	-4.05	0.051	213	213	blup	0.024	0.0015	0.204807	0.837723	1	0.996774
Temporal pole thickness	Yes	Liver	ARIH2	3	48958913	49023815	0.1837	rs35713889	-2.17	rs11130176	0.013228	-4.16	1.015	266	266	blup	0.063	0.001	-0.65944	0.509615	1	0.970548
Temporal pole thickness	Yes	Whole_Blood	ARL11	13	50202435	50208008	0.0569	rs12184585	-3.69	rs9568292	0.071858	-5.32	0.712	376	1	top1	0.072	1.1e-07	-0.712	0.476465	1	0.959322
Temporal pole thickness	Yes	Brain_Cortex	ARL14EP	11	30344598	30359774	0.171	rs17320769	2.62	rs1765134	0.063517	-4.44	0.703	388	388	blup	0.066	0.0015	-3e-05	0.99998	1	1
Temporal pole thickness	Yes	Whole_Blood	ARL14EP	11	30344598	30359774	0.2118	rs17320769	2.62	rs1856142	0.137	-7.75	1.363	389	13	enet	0.14	1.2e-13	-1.2674	0.205	1	0.898287
Temporal pole thickness	Yes	Brain_Cortex	ARL16	17	79648204	79650954	0.3655	rs12150535	-2.56	rs8071084	0.1606	-5.42	-0.106	327	3	lasso	0.16	7.6e-07	0.00514	0.9959	1	0.999396
Temporal pole thickness	Yes	Liver	ARL16	17	79648204	79650954	0.7272	rs12150535	-2.56	rs8071084	0.519156	-9.11	-0.106	327	1	top1	0.52	7.7e-26	0.106	0.9156	1	0.987695
Temporal pole thickness	Yes	Whole_Blood	ARL16	17	79648204	79650954	0.706	rs12150535	-2.56	rs11150805	0.573	-14.57	-0.379	327	1	top1	0.57	6.5e-70	0.379	0.70469	1	0.986362
Temporal pole thickness	Yes	Brain_Cortex	ARL17A	17	44594068	44657088	0.4905	rs11658976	-3.05	rs169201	0.439648	7.94	0.898	144	7	lasso	0.5	5.7e-22	0.38751	0.69838	1	0.98234
Temporal pole thickness	Yes	Liver	ARL17A	17	44594068	44657088	0.4001	rs11658976	-3.05	rs17692129	0.123784	-5.4	1.07	143	6	lasso	0.18	4.4e-08	-0.26179	0.7935	1	0.984497
Temporal pole thickness	Yes	Whole_Blood	ARL17A	17	44594068	44657088	0.43	rs11658976	-3.05	rs35937770	0.158	-7.95	1.076	144	20	enet	0.18	1.1e-17	-2.1078	0.03505	1	0.753232
Temporal pole thickness	Yes	Brain_Cortex	ARL17B	17	44352150	44439130	0.8512	rs11658976	-3.05	rs17698176	0.261238	6.22	0.922	61	13	lasso	0.36	1e-14	0.95784	0.33814	1	0.943217
Temporal pole thickness	Yes	Liver	ARL17B	17	44352150	44439130	0.5186	rs11658976	-3.05	rs17698176	0.164604	5.74	0.922	60	60	blup	0.25	4.4e-11	0.94367	0.3453	1	0.955223
Temporal pole thickness	Yes	Whole_Blood	ARL17B	17	44352150	44439130	0.4663	rs11658976	-3.05	rs2074404	0.00163	-3.66	1.539	61	11	enet	0.11	8.2e-11	-1.67545	0.09385	1	0.873222
Temporal pole thickness	Yes	Whole_Blood	ARL4D	17	41476327	41478505	0.0497	rs4792909	2.63	rs4793234	0.0508	-4.74	1.204	318	1	top1	0.051	7.5e-06	-1.204	0.22859	1	0.903869
Temporal pole thickness	Yes	Whole_Blood	ARL5B	10	18948334	18970568	0.1077	rs7911338	-3.4	rs1055116	0.059663	5.51	-0.211	585	1	top1	0.06	1.3e-06	-0.211	0.83289	1	0.996774
Temporal pole thickness	Yes	Whole_Blood	ARL6IP1	16	18802991	18813000	0.1458	rs6367	2.73	rs2291661	0.122839	-7.07	2.222	225	1	top1	0.12	2.7e-12	-2.222	0.0263	1	0.753232
Temporal pole thickness	Yes	Whole_Blood	ARL6IP4	12	123466197	123467456	0.1396	rs10773921	2.07	rs1716170	0.021403	-4.57	1.298	320	320	blup	0.052	6.1e-06	-1.93665	0.052788	1	0.795018
Temporal pole thickness	Yes	Liver	ARL6IP5	3	69134095	69155217	0.3192	rs13100429	-2.47	rs11128111	0.175246	5.83	-0.58	457	4	lasso	0.18	3.9e-08	-0.33475	0.737816	1	0.982721
Temporal pole thickness	Yes	Brain_Cortex	ARL9	4	57371509	57390614	0.4525	rs17087059	-3.13	rs4276340	0.02735	-4.14	0.084	444	22	enet	0.12	3e-05	-0.28617	0.77475	1	0.988954
Temporal pole thickness	Yes	Brain_Cortex	ARMC1	8	66514694	66546442	0.2822	rs6985187	2.29	rs7836349	0.17952	5.45	-0.391	363	1	top1	0.18	1.8e-07	-0.391	0.6958	1	0.982065
Temporal pole thickness	Yes	Whole_Blood	ARMC1	8	66514694	66546442	0.0891	rs6985187	2.29	rs16932286	0.013467	3.77	0.081	363	363	blup	0.035	0.00019	-0.62231	0.53374	1	0.975495
Temporal pole thickness	Yes	Brain_Cortex	ARMC10	7	102715328	102740205	0.6945	rs11768467	1.97	rs7777217	0.127599	-4.93	-0.472	240	10	lasso	0.26	1.5e-10	0.91419	0.36061	1	0.947045
Temporal pole thickness	Yes	Whole_Blood	ARMC10	7	102715328	102740205	0.3236	rs11768467	1.97	rs6465890	0.028529	4.42	0.501	240	31	enet	0.074	6.2e-08	0.38881	0.69742	1	0.986362
Temporal pole thickness	Yes	Brain_Cortex	ARMC2	6	109169619	109295186	0.368	rs12528054	-2.6	rs2806373	0.191024	5.85	0.97	387	26	enet	0.21	1.2e-08	1.21	0.226278	1	0.913081
Temporal pole thickness	Yes	Whole_Blood	ARMC2	6	109169619	109295186	0.0814	rs12528054	-2.6	rs2806377	0.0554	5.13	0.848	388	1	top1	0.055	3e-06	0.848	0.396438	1	0.939986
Temporal pole thickness	Yes	Brain_Cortex	ARMC3	10	23216953	23326518	0.314	rs11013294	3.4	rs10764366	0.005534	-3.73	-0.613	376	376	blup	0.054	0.0039	0.18087	0.8565	1	0.990927
Temporal pole thickness	Yes	Liver	ARMC9	2	232063260	232239548	0.4191	rs17586575	-3.9	rs7562116	0.129139	4.79	1.085	411	1	top1	0.13	3.2e-06	1.08	0.2779	1	0.931334
Temporal pole thickness	Yes	Brain_Cortex	ARMS2	10	124214169	124216868	0.244	rs2420993	-3.56	rs11599275	0.001841	4.02	1.07	615	615	blup	0.025	0.036	-1.24414	0.2134	1	0.908521
Temporal pole thickness	Yes	Brain_Cortex	ARNT	1	150782181	150849244	0.2387	rs11204762	3.074	rs3754211	0.262	6.04	-0.426	305	1	top1	0.26	1.3e-10	-0.426	0.67	1	0.979954
Temporal pole thickness	Yes	Whole_Blood	ARNT	1	150782181	150849244	0.3093	rs11204762	3.07	rs3754207	0.173	8.45	0.035	305	5	lasso	0.22	2.6e-21	0.03181	0.97462	1	0.999721
Temporal pole thickness	Yes	Whole_Blood	ARNTL	11	13298199	13408813	0.2264	rs7924536	2.83	rs34369393	0.164	7.85	-1.22	550	1	top1	0.16	3.2e-16	-1.22	0.2225	1	0.903869
Temporal pole thickness	Yes	Whole_Blood	ARPC1B	7	98971872	98992424	0.0505	rs4646446	2.34	rs17161662	-0.002299	3.47	0.304	304	304	blup	0.001	0.24	0.98254	0.32583	1	0.927297
Temporal pole thickness	Yes	Whole_Blood	ARPC2	2	219081817	219119079	0.1149	rs17844765	3.32	rs1017698	0.0314	-4.66	0.105	454	6	lasso	0.038	0.00011	0.223402	0.823222	1	0.995311
Temporal pole thickness	Yes	Liver	ARPC3P1	20	47751017	47751549	0.1446	rs7268357	3.39	rs3092378	0.041724	-4.02	-0.5	470	1	top1	0.042	0.0067	0.5	0.6171	1	0.977616
Temporal pole thickness	Yes	Brain_Cortex	ARPC4	3	9834468	9849410	0.2949	rs3844280	-3.23	rs9878419	0.007535	-3.38	0.057	437	437	blup	0.046	0.007	-0.21827	0.82722	1	0.990927
Temporal pole thickness	Yes	Liver	ARPC5	1	183592401	183604892	0.212	rs16822379	-2.31	rs11755	0.098503	4.17	-0.272	520	1	top1	0.099	4.9e-05	-0.272	0.78562	1	0.984497
Temporal pole thickness	Yes	Whole_Blood	ARPC5	1	183592401	183604892	0.2934	rs16822379	-2.31	rs2254972	0.249	10	-0.27	521	1	top1	0.25	8.5e-25	-0.27	0.78716	1	0.994694
Temporal pole thickness	Yes	Whole_Blood	ARPP19	15	52839242	52862080	0.086	rs1991300	-2.6	rs6493552	0.062748	-5.2	-1.512	451	3	lasso	0.063	6.4e-07	1.48491	0.1376	1	0.891109
Temporal pole thickness	Yes	Liver	ARPP21	3	35680437	35835988	0.2184	rs9859804	-2.08	rs6784162	0.197417	-5.65	-0.121	407	1	top1	0.2	5.9e-09	0.121	0.903691	1	0.9873
Temporal pole thickness	Yes	Whole_Blood	ARRB2	17	4613784	4624794	0.3123	rs7216025	3.68	rs34230287	0.179	8.43	0.186	435	9	enet	0.2	6.5e-20	-0.08117	0.93531	1	0.998194
Temporal pole thickness	Yes	Whole_Blood	ARRDC1	9	140500106	140509783	0.1737	NA	NA	NA	NA	NA	NA	344	0	top1	0.18	7.4e-18	NA	NA	NA	NA
Temporal pole thickness	Yes	Whole_Blood	ARRDC4	15	98462784	98517068	0.6018	rs12148670	4.33	rs8028722	0.384904	12.06	-0.301	592	55	enet	0.43	1.8e-46	-0.34082	0.7332	1	0.993519
Temporal pole thickness	Yes	Brain_Cortex	ARSA	22	51061182	51066607	0.2612	rs5770953	-2.17	rs6151429	0.165076	-4.89	-2.066	260	1	top1	0.17	6e-07	2.066	0.0388	1	0.78453
Temporal pole thickness	Yes	Liver	ARSA	22	51061182	51066607	0.532	rs5770953	-2.17	rs6151429	0.430008	-8.2	-2.066	260	5	lasso	0.43	1.8e-20	2.06219	0.03919	1	0.813478
Temporal pole thickness	Yes	Whole_Blood	ARSA	22	51061182	51066607	0.5309	rs5770953	-2.17	rs6151429	0.323868	-11.02	-2.066	260	5	lasso	0.33	9.7e-34	1.92281	0.0545	1	0.795018
Temporal pole thickness	Yes	Brain_Cortex	ARSB	5	78073032	78281910	0.3663	rs3733890	-2.65	rs3098681	0.236821	6	1.245	454	1	top1	0.24	1.3e-09	1.245	0.2131	1	0.908521
Temporal pole thickness	Yes	Liver	ARSB	5	78073032	78281910	0.5043	rs3733890	-2.65	rs672413	0.291913	6.72	0.022	455	1	top1	0.29	4.1e-13	0.022	0.98245	1	0.998223
Temporal pole thickness	Yes	Whole_Blood	ARSB	5	78073032	78281910	0.2027	rs3733890	-2.65	rs163125	0.041543	-5.54	0.093	456	456	blup	0.069	2.1e-07	-0.009696	0.992264	1	0.999995
Temporal pole thickness	Yes	Brain_Cortex	ARTN	1	44398992	44402913	0.1193	rs1502907	2.963	rs2108202	0.0557	3.98	2.174	413	1	top1	0.056	0.0034	2.174	0.0297	1	0.745205
Temporal pole thickness	Yes	Brain_Cortex	ARV1	1	231114727	231136341	0.4202	rs12738173	-2.762	rs7417590	0.154	-5.49	0.011	624	33	enet	0.24	7.7e-10	0.42796	0.669	1	0.979954
Temporal pole thickness	Yes	Whole_Blood	ARVCF	22	19957499	20004331	0.1555	rs174876	-2.7	rs165849	0.013363	-4.72	1.781	474	474	blup	0.026	0.0011	-0.569476	0.569	1	0.977538
Temporal pole thickness	Yes	Brain_Cortex	AS3MT	10	104629273	104661656	0.468	rs3781571	-2.62	rs11191439	0.239597	-6.32	-0.201	343	5	lasso	0.27	4.8e-11	0.00282	0.9977	1	0.999902
Temporal pole thickness	Yes	Whole_Blood	AS3MT	10	104629273	104661656	0.2294	rs3781571	-2.62	rs7096169	0.164261	-7.93	0.514	343	1	top1	0.16	3.4e-16	-0.514	0.60725	1	0.977538
Temporal pole thickness	Yes	Whole_Blood	ASAH1	8	17913934	17942494	0.4335	rs11203964	-3.26	rs12155668	0.381576	11.96	-1.334	872	8	lasso	0.39	5.9e-42	-1.31943	0.18702	1	0.895821
Temporal pole thickness	Yes	Brain_Cortex	ASAH2	10	51942538	52008370	0.746	rs3011790	-3.57	rs10821669	0.416802	-7.53	-0.297	323	18	lasso	0.48	8e-21	0.41587	0.6775	1	0.979954
Temporal pole thickness	Yes	Liver	ASAH2	10	51942538	52008370	0.383	rs3011790	-3.57	rs10821669	0.111	-4.51	-0.297	323	1	top1	0.11	1.6e-05	0.297	0.766467	1	0.984497
Temporal pole thickness	Yes	Brain_Cortex	ASAH2B	10	52499078	52576255	0.532	rs3011790	-3.57	rs12572854	0.318847	-6.71	0.176	465	6	lasso	0.35	3.3e-14	-0.02844	0.9773	1	0.997364
Temporal pole thickness	Yes	Liver	ASAH2B	10	52499078	52576255	0.6359	rs3011790	-3.57	rs4245008	0.276	7.06	-0.443	465	1	top1	0.28	2.3e-12	-0.443	0.657766	1	0.977616
Temporal pole thickness	Yes	Whole_Blood	ASAH2B	10	52499078	52576255	0.1069	rs3011790	-3.57	rs12768916	0.005977	4.29	0.619	465	465	blup	0.021	0.0031	0.01768	0.98589	1	0.999995
Temporal pole thickness	Yes	Liver	ASAP1	8	131064353	131455906	0.191	rs6987139	-3.12	rs1340022	0.029201	3.95	-0.638	542	542	blup	0.037	0.01	-0.5919	0.55393	1	0.970548
Temporal pole thickness	Yes	Whole_Blood	ASAP1	8	131064353	131455906	0.1572	rs6987139	-3.12	rs6984815	0.097985	-6.11	0.052	542	4	lasso	0.13	6.2e-13	-0.17707	0.85945	1	0.996774
Temporal pole thickness	Yes	Brain_Cortex	ASAP3	1	23755056	23811061	0.3298	rs3845522	2.278	rs2077066	0.15	-4.81	-0.795	300	1	top1	0.15	2e-06	0.795	0.427	1	0.952576
Temporal pole thickness	Yes	Whole_Blood	ASB1	2	239335383	239360891	0.3086	rs10191860	3.44	rs483166	0.136	-7.45	0.936	431	25	enet	0.17	5.5e-17	-0.195035	0.845365	1	0.996774
Temporal pole thickness	Yes	Whole_Blood	ASB13	10	5680830	5708558	0.1467	rs1539446	3.23	rs2386660	0.014187	3.99	0.792	671	671	blup	0.039	7.8e-05	0.64632	0.51807	1	0.973475
Temporal pole thickness	Yes	Whole_Blood	ASB16	17	42247815	42256451	0.121	rs4792909	2.63	rs11079983	0.0419	-4.75	-0.565	357	8	enet	0.048	1.4e-05	0.55339	0.58	1	0.977538
Temporal pole thickness	Yes	Whole_Blood	ASB16-AS1	17	42253341	42264085	0.1985	rs4792909	2.63	rs7213436	0.151	-8.05	-0.448	353	1	top1	0.15	6.7e-15	0.448	0.65415	1	0.977974
Temporal pole thickness	Yes	Liver	ASB4	7	95107756	95169544	0.2346	rs2158047	3.89	rs13226149	0.023192	4.01	-1.139	476	7	lasso	0.049	0.0037	-0.6809	0.49594	1	0.970548
Temporal pole thickness	Yes	Brain_Cortex	ASB8	12	48541571	48574996	0.2259	rs1015390	-3.06	rs10875746	0.251	6.03	-1.187	514	1	top1	0.25	3.6e-10	-1.187	0.235228	1	0.913081
Temporal pole thickness	Yes	Whole_Blood	ASB8	12	48541571	48574996	0.0831	rs1015390	-3.06	rs17122565	0.026782	-4.28	0.368	515	515	blup	0.031	0.00041	-1.5945	0.110824	1	0.889964
Temporal pole thickness	Yes	Brain_Cortex	ASCC1	10	73856278	73976892	0.341	rs12763759	2.63	rs1668154	0.05128	-4.48	0.737	427	427	blup	0.12	1.9e-05	-1.14343	0.2529	1	0.920721
Temporal pole thickness	Yes	Brain_Cortex	ASCC2	22	30184597	30234265	0.1763	rs17523060	2.41	rs5997507	0.135457	4.98	0.285	384	12	enet	0.14	3.7e-06	0.48414	0.628	1	0.978833
Temporal pole thickness	Yes	Whole_Blood	ASCC2	22	30184597	30234265	0.1553	rs17523060	2.41	rs6006267	0.04977	4.72	0.704	384	1	top1	0.05	9.3e-06	0.704	0.481	1	0.960481
Temporal pole thickness	Yes	Brain_Cortex	ASCC3	6	100956070	101329248	0.208	rs3798508	2.78	rs9390697	0.072033	-4.27	-1.04	307	8	lasso	0.11	6.3e-05	0.41857	0.675533	1	0.979954
Temporal pole thickness	Yes	Liver	ASCC3	6	100956070	101329248	0.426	rs3798508	2.78	rs3734351	0.123	-5.47	-1.071	307	5	lasso	0.23	3.1e-10	0.006039	0.99518	1	0.998372
Temporal pole thickness	Yes	Whole_Blood	ASCC3	6	100956070	101329248	0.1561	rs3798508	2.78	rs9390697	0.0651	-5.3	-1.04	307	307	blup	0.073	8.7e-08	0.27885	0.780359	1	0.994694
Temporal pole thickness	Yes	Whole_Blood	ASCL2	11	2289725	2292182	0.3304	rs3213223	3.02	rs16928078	0.0212	4.44	1.111	480	480	blup	0.029	0.00058	1.3244	0.1854	1	0.895821
Temporal pole thickness	Yes	Whole_Blood	ASGR2	17	7004641	7019019	0.1842	rs7220915	-3.48	rs425694	0.0501	5.74	0.089	497	5	enet	0.088	3.8e-09	-0.01004	0.99199	1	0.999995
Temporal pole thickness	Yes	Whole_Blood	ASL	7	65540785	65558545	0.0411	rs13228566	3.32	rs709597	0.029237	-4.32	-2.331	192	3	lasso	0.036	0.00013	1.34115	0.17987	1	0.895821
Temporal pole thickness	Yes	Whole_Blood	ASLP1	22	23991400	23995521	0.3826	rs179307	-3.25	rs6003826	0.321218	-10.89	-0.207	467	1	top1	0.32	7.1e-33	0.207	0.836	1	0.996774
Temporal pole thickness	Yes	Liver	ASNS	7	97481430	97501854	0.3145	rs7809389	-2.02	rs11982005	0.081852	-4.81	-0.704	363	12	enet	0.14	7.9e-07	0.47328	0.63601	1	0.977616
Temporal pole thickness	Yes	Whole_Blood	ASNS	7	97481430	97501854	0.3254	rs7809389	-2.02	rs9692345	0.161819	-7.8	-0.675	363	4	lasso	0.21	2.5e-20	0.58181	0.56069	1	0.977538
Temporal pole thickness	Yes	Brain_Cortex	ASNSD1	2	190526111	190535557	0.3599	rs8179541	3.47	rs12693551	0.324512	-7.04	-0.222	292	1	lasso	0.33	1.7e-13	0.222	0.82431	1	0.990927
Temporal pole thickness	Yes	Whole_Blood	ASNSD1	2	190526111	190535557	0.5332	rs8179541	3.47	rs12693551	0.302	-10.9	-0.222	292	32	enet	0.36	1e-37	0.897759	0.369314	1	0.935229
Temporal pole thickness	Yes	Brain_Cortex	ASPDH	19	51014857	51017947	0.516	rs1701930	3	rs889131	0.314549	6.87	-1.488	462	5	lasso	0.33	1.4e-13	-1.7055	0.088102	1	0.843359
Temporal pole thickness	Yes	Whole_Blood	ASPH	8	62414205	62627155	0.1277	rs7002859	-2.89	rs11785234	0.097985	6.42	-0.258	457	12	enet	0.12	8e-12	0.29499	0.768	1	0.994694
Temporal pole thickness	Yes	Whole_Blood	ASPRV1	2	70187226	70189394	0.1203	rs3087933	-3.19	rs13423375	0.0988	-6.44	-2.289	346	1	top1	0.099	4.2e-10	2.289	0.022079	1	0.753232
Temporal pole thickness	Yes	Whole_Blood	ASPSCR1	17	79934683	79975282	0.2272	rs7406710	1.96	rs7405640	0.115	-6.59	0.527	319	1	top1	0.11	1.5e-11	-0.527	0.59819	1	0.977538
Temporal pole thickness	Yes	Brain_Cortex	ASRGL1	11	62104920	62160882	0.217	rs11231193	2.64	rs2463836	0.052331	3.89	0.475	428	1	top1	0.052	0.0044	0.475	0.63479	1	0.978833
Temporal pole thickness	Yes	Whole_Blood	ASRGL1	11	62104920	62160882	0.1707	rs11231193	2.64	rs2463836	0.145	7.62	0.475	428	1	top1	0.15	2.2e-14	0.475	0.6348	1	0.977538
Temporal pole thickness	Yes	Liver	ASS1P2	2	39037574	39038796	0.2799	rs12712625	2.49	rs3112215	0.255369	6.34	1.429	313	1	top1	0.26	1.9e-11	1.43	0.153	1	0.931334
Temporal pole thickness	Yes	Whole_Blood	ATAD2B	2	23971534	24149984	0.13	rs17045819	2.7	rs10490751	0.021	4.75	0.329	379	379	blup	0.041	5.2e-05	-0.04564	0.963597	1	0.998328
Temporal pole thickness	Yes	Brain_Cortex	ATAD3A	1	1447531	1470067	0.153	rs11260542	-2.581	rs3766180	-0.00535	-3.15	-0.222	281	281	blup	0.029	0.026	0.29184	0.77	1	0.988954
Temporal pole thickness	Yes	Liver	ATAD3A	1	1447531	1470067	0.4451	rs11260542	-2.58	rs1887284	0.003581	3.95	0.808	282	282	blup	0.042	0.0065	-0.06748	0.9462	1	0.99049
Temporal pole thickness	Yes	Brain_Cortex	ATAD3B	1	1407143	1431582	0.4007	NA	NA	NA	NA	NA	NA	287	0	top1	0.0096	0.13	NA	NA	NA	NA
Temporal pole thickness	Yes	Liver	ATAD3B	1	1407143	1431582	0.6314	rs11260542	-2.58	rs2031709	0.335892	-7.4	1.406	288	9	lasso	0.34	1.9e-15	-0.88496	0.37618	1	0.96157
Temporal pole thickness	Yes	Whole_Blood	ATAD3B	1	1407143	1431582	0.3367	rs11260542	-2.58	rs2031709	-0.00265	-5.06	1.406	288	4	lasso	0.0067	0.062	-0.79179	0.42848	1	0.951451
Temporal pole thickness	Yes	Brain_Cortex	ATAD3C	1	1385069	1405538	0.5161	rs11260542	-2.581	rs1695824	0.0964	-5.15	-0.244	291	291	blup	0.23	2e-09	-0.05899	0.953	1	0.996612
Temporal pole thickness	Yes	Whole_Blood	ATAD3C	1	1385069	1405538	0.18	rs11260542	-2.58	rs819980	0.00755	3.61	0.635	292	292	blup	0.013	0.017	0.78444	0.43278	1	0.952633
Temporal pole thickness	Yes	Whole_Blood	ATE1	10	123499939	123688316	0.1936	rs2420993	-3.56	rs4752614	0.016006	4.92	-1.909	632	7	lasso	0.075	5.6e-08	0.16109	0.87202	1	0.996774
Temporal pole thickness	Yes	Whole_Blood	ATF1	12	51157493	51214905	0.1251	rs7964643	2.68	rs2554862	0.113211	6.58	-1.381	310	1	top1	0.11	2.1e-11	-1.381	0.167279	1	0.895821
Temporal pole thickness	Yes	Whole_Blood	ATF4	22	39915700	39918691	0.0823	rs12484710	-2.77	rs10854722	0.053446	4.66	-0.584	396	1	top1	0.053	4.4e-06	-0.584	0.559	1	0.977538
Temporal pole thickness	Yes	Brain_Cortex	ATF4P4	11	113659953	113662088	0.202	rs11214806	2.33	rs682155	-0.006053	-3.36	0.206	574	574	blup	0.012	0.11	0.24031	0.81009	1	0.990927
Temporal pole thickness	Yes	Whole_Blood	ATF6	1	161736084	161933860	0.1625	rs4657090	-2.49	rs1136046	0.0814	5.68	-0.84	487	1	top1	0.081	1.5e-08	-0.84	0.40091	1	0.940689
Temporal pole thickness	Yes	Liver	ATF6B	6	32083112	32096030	0.314	NA	NA	NA	NA	NA	NA	156	0	lasso	0.16	1.3e-07	NA	NA	NA	NA
Temporal pole thickness	Yes	Brain_Cortex	ATF7IP2	16	10420291	10577495	0.3209	rs12918979	-2.87	rs7184236	-0.00287	3.41	-0.24	611	611	blup	0.048	0.0059	0.2709	0.78647	1	0.990927
Temporal pole thickness	Yes	Whole_Blood	ATF7IP2	16	10420291	10577495	0.1432	rs12918979	-2.87	rs2121941	0.013726	4.2	0.156	611	611	blup	0.02	0.0037	0.75342	0.451	1	0.955723
Temporal pole thickness	Yes	Brain_Cortex	ATG10	5	81267844	81572676	0.5026	rs224912	-2.48	rs17245188	0.289474	6.67	1.113	393	6	lasso	0.49	2.8e-21	1.02776	0.3041	1	0.935568
Temporal pole thickness	Yes	Liver	ATG10	5	81267844	81572676	0.5624	rs224912	-2.48	rs2407064	0.29137	7.28	1.036	393	12	lasso	0.35	7e-16	1.0357	0.30034	1	0.940817
Temporal pole thickness	Yes	Whole_Blood	ATG10	5	81267844	81572676	0.4147	rs224912	-2.48	rs324914	0.266549	9.93	1.087	393	8	lasso	0.4	3.6e-42	1.18948	0.234249	1	0.903869
Temporal pole thickness	Yes	Whole_Blood	ATG12	5	115163893	115177177	0.2315	rs2964546	2.81	rs26537	0.085433	6.68	2.037	534	534	blup	0.095	9e-10	1.79425	0.072772	1	0.851238
Temporal pole thickness	Yes	Brain_Cortex	ATG14	14	55833110	55878576	0.249	rs7148669	-3.77	rs17128145	0.137014	5.41	2.269	437	23	enet	0.2	3e-08	2.5548	0.0106	1	0.604271
Temporal pole thickness	Yes	Whole_Blood	ATG16L1	2	234118697	234204320	0.083	rs11683974	2.94	rs1045100	0.0144	-3.83	-0.243	502	1	top1	0.014	0.012	0.243	0.808005	1	0.994694
Temporal pole thickness	Yes	Brain_Cortex	ATG4C	1	63249806	63331184	0.3198	rs6682423	2.881	rs11207995	0.00672	4.07	2.53	506	506	blup	0.084	0.00037	1.65448	0.098	1	0.851476
Temporal pole thickness	Yes	Whole_Blood	ATG4C	1	63249806	63331184	0.0607	rs6682423	2.88	rs11208024	0.0179	3.95	-1.963	506	1	top1	0.018	0.0059	-1.963	0.04965	1	0.784126
Temporal pole thickness	Yes	Whole_Blood	ATG7	3	11313995	11597543	0.1864	rs901033	-2.48	rs6442241	0.046164	-4.78	-0.557	517	34	enet	0.066	3.8e-07	0.38895	0.69731	1	0.986362
Temporal pole thickness	Yes	Brain_Cortex	ATHL1	11	289138	296107	0.639	rs741737	-2.57	rs2242566	0.367156	7.1	-0.601	317	10	lasso	0.5	1e-21	-1.11632	0.26429	1	0.928994
Temporal pole thickness	Yes	Whole_Blood	ATHL1	11	289138	296107	0.1885	rs741737	-2.57	rs1060819	0.095	-6.09	1.503	317	1	top1	0.095	9.2e-10	-1.503	0.1328	1	0.891109
Temporal pole thickness	Yes	Brain_Cortex	ATIC	2	216176540	216214487	0.4159	rs17525056	3.89	rs16853826	0.096481	-4.78	1.526	468	6	lasso	0.21	2.1e-08	-0.132157	0.89486	1	0.991873
Temporal pole thickness	Yes	Whole_Blood	ATIC	2	216176540	216214487	0.1179	rs17525056	3.89	rs4673991	0.0285	4.28	-1.314	468	1	top1	0.029	0.00067	-1.314	0.188846	1	0.895821
Temporal pole thickness	Yes	Liver	ATL2	2	38522022	38604427	0.2755	rs17022155	2.7	rs1027880	0.122801	-5.02	0.443	482	1	top1	0.12	5.7e-06	-0.443	0.6578	1	0.977616
Temporal pole thickness	Yes	Whole_Blood	ATL2	2	38522022	38604427	0.1717	rs17022155	2.7	rs17412829	0.00963	4.42	0.681	482	482	blup	0.051	8e-06	0.404419	0.685904	1	0.982851
Temporal pole thickness	Yes	Whole_Blood	ATL3	11	63391559	63439393	0.1974	rs1525071	2.56	rs523093	0.074	-5.7	1.789	304	1	top1	0.074	6.9e-08	-1.789	0.0736	1	0.851238
Temporal pole thickness	Yes	Whole_Blood	ATM	11	108093211	108239829	0.1386	rs4753827	-2.76	rs4754298	0.0989	6.89	1.119	351	19	enet	0.11	2.3e-11	1.1685	0.2426	1	0.907505
Temporal pole thickness	Yes	Liver	ATOH7	10	69990386	69991871	0.4447	rs11815797	-2.68	rs731063	0.281	-6.57	-1.48	385	4	lasso	0.29	6.5e-13	1.2841	0.199092	1	0.931334
Temporal pole thickness	Yes	Whole_Blood	ATOH8	2	85978467	86015189	0.5109	rs10496319	3.18	rs12151742	0.177	9.01	1.873	484	9	lasso	0.32	1.8e-32	1.54812	0.121594	1	0.891109
Temporal pole thickness	Yes	Brain_Cortex	ATOX1	5	151121877	151138340	0.2412	rs11950384	2.83	rs6879158	0.016658	3.76	0.208	567	567	blup	0.11	4.4e-05	0.59027	0.555	1	0.97077
Temporal pole thickness	Yes	Brain_Cortex	ATP10B	5	159990127	160279221	0.4101	rs1400331	2.61	rs10515816	0.260954	6.29	-0.058	577	1	top1	0.26	1.5e-10	-0.058	0.9537	1	0.996612
Temporal pole thickness	Yes	Whole_Blood	ATP10D	4	47487305	47595503	0.1328	rs12645665	2.57	rs13138813	0.0119	-4.39	-0.418	398	18	enet	0.034	0.00023	-0.2651	0.7909	1	0.994694
Temporal pole thickness	Yes	Liver	ATP11A	13	113344643	113541482	0.39	rs945972	-2.93	rs914017	0.0959	4.46	-0.031	506	1	top1	0.096	6.1e-05	-0.031	0.9753	1	0.996903
Temporal pole thickness	Yes	Brain_Cortex	ATP12A	13	25254549	25285921	0.328	rs11618409	-2.63	rs7317681	0.003405	3.55	0.483	566	566	blup	0.086	0.00032	-0.2861	0.7748	1	0.988954
Temporal pole thickness	Yes	Whole_Blood	ATP13A1	19	19756009	19774502	0.1021	rs10412238	3.28	rs7252981	-0.002677	3.25	-0.355	334	334	blup	0.014	0.014	-1.27339	0.202879	1	0.898287
Temporal pole thickness	Yes	Whole_Blood	ATP13A3	3	194123401	194215009	0.404	rs4594573	-2.96	rs711987	0.227629	-9.64	-0.399	515	21	enet	0.29	7.6e-29	-0.03514	0.97196	1	0.999721
Temporal pole thickness	Yes	Brain_Cortex	ATP13A4	3	193119866	193310900	0.2563	rs1846808	2.57	rs9866274	0.042709	4.17	-0.173	474	4	lasso	0.062	0.002	-0.29313	0.76943	1	0.988954
Temporal pole thickness	Yes	Whole_Blood	ATP13A4	3	193119866	193310900	0.1131	rs1846808	2.57	rs11916762	0.092608	-6.44	0.421	474	1	top1	0.093	1.5e-09	-0.421	0.67376	1	0.98123
Temporal pole thickness	Yes	Brain_Cortex	ATP13A4-AS1	3	193271002	193272528	0.3728	rs1846808	2.57	rs13317338	0.117724	-4.4	0.231	467	1	top1	0.12	2.7e-05	-0.231	0.81731	1	0.990927
Temporal pole thickness	Yes	Whole_Blood	ATP1A4	1	160121360	160156767	0.7067	rs16842789	-3.83	rs10797062	0.463	13.12	0.091	515	1	top1	0.46	1.5e-51	0.091	0.92749	1	0.997626
Temporal pole thickness	Yes	Brain_Cortex	ATP1B1	1	169074935	169101768	0.1958	rs4142001	3.046	rs17345156	0.121	4.81	0.629	591	1	top1	0.12	2.2e-05	0.629	0.529	1	0.964688
Temporal pole thickness	Yes	Whole_Blood	ATP1B2	17	7549945	7561086	0.0876	rs12944116	-3.05	rs2955617	0.017	4.56	-0.007	499	1	top1	0.017	0.007	-0.007	0.99441	1	0.999995
Temporal pole thickness	Yes	Whole_Blood	ATP1B3	3	141594966	141645356	0.1021	rs1552340	2.97	rs4683634	0.0135	3.61	2.342	360	360	blup	0.028	0.00082	1.76008	0.07839	1	0.865925
Temporal pole thickness	Yes	Whole_Blood	ATP2C2	16	84402133	84497793	0.3942	rs1078739	-3.08	rs8063863	0.05811	-6.6	-0.149	873	26	enet	0.15	8.2e-15	-0.19798	0.843	1	0.996774
Temporal pole thickness	Yes	Whole_Blood	ATP5A1	18	43664110	43684297	0.2773	rs4890575	-3.15	rs8089150	0.189	-8.64	-0.14	516	1	top1	0.19	1.3e-18	0.14	0.88866	1	0.996774
Temporal pole thickness	Yes	Liver	ATP5C1	10	7830092	7849778	0.2385	rs4748900	3.09	rs7092822	-0.00636	-3.61	-0.031	616	616	blup	0.034	0.014	0.8397	0.401063	1	0.96157
Temporal pole thickness	Yes	Whole_Blood	ATP5C1	10	7830092	7849778	0.1158	rs4748900	3.09	rs1244456	0.012077	-3.99	0.119	616	616	blup	0.018	0.0058	-0.1947	0.84563	1	0.996774
Temporal pole thickness	Yes	Brain_Cortex	ATP5G2	12	54026510	54071192	0.693	rs11170488	3.27	rs1800633	0.553	8.68	-1.538	420	6	lasso	0.56	1e-25	-1.55667	0.119548	1	0.860606
Temporal pole thickness	Yes	Liver	ATP5G2	12	54026510	54071192	0.178	rs11170488	3.27	rs10876481	0.09283	4.92	-1.553	420	1	top1	0.093	8e-05	-1.553	0.12042	1	0.882228
Temporal pole thickness	Yes	Brain_Cortex	ATP5G3	2	176040986	176048942	0.2141	rs10497429	-2.78	rs13388308	0.129458	4.61	0.532	355	1	top1	0.13	1.1e-05	0.532	0.59473	1	0.977376
Temporal pole thickness	Yes	Whole_Blood	ATP5G3	2	176040986	176048942	0.1586	rs10497429	-2.78	rs268228	0.148	7.74	0.854	355	1	top1	0.15	1.1e-14	0.854	0.393105	1	0.937483
Temporal pole thickness	Yes	Brain_Cortex	ATP5O	21	35275757	35288284	0.264	rs2834455	-3.02	rs2834301	0.0626	-3.96	0.71	407	1	top1	0.063	0.002	-0.71	0.4777	1	0.959892
Temporal pole thickness	Yes	Brain_Cortex	ATP5S	14	50779267	50802276	0.264	rs4534750	-3.52	rs7142237	0.123892	5.03	1.985	395	1	top1	0.12	1.7e-05	1.985	0.0471	1	0.816708
Temporal pole thickness	Yes	Brain_Cortex	ATP5SL	19	41937223	41946622	0.268	rs7257798	3.84	rs10409485	0.104952	-4.73	-1.498	363	8	enet	0.12	1.9e-05	1.4148	0.15712	1	0.876504
Temporal pole thickness	Yes	Brain_Cortex	ATP6AP1L	5	81575281	81682796	0.7053	rs224912	-2.48	rs3738	0.572643	8.79	1.306	438	37	enet	0.61	4.5e-29	1.00124	0.3167	1	0.93731
Temporal pole thickness	Yes	Liver	ATP6AP1L	5	81575281	81682796	0.3218	rs224912	-2.48	rs226202	0.273305	6.81	1.294	438	1	top1	0.27	2.9e-12	1.294	0.19567	1	0.931334
Temporal pole thickness	Yes	Whole_Blood	ATP6AP1L	5	81575281	81682796	0.4627	rs224912	-2.48	rs226202	0.393506	12.06	1.294	438	1	top1	0.39	7.2e-42	1.294	0.195665	1	0.895821
Temporal pole thickness	Yes	Liver	ATP6V0A1	17	40610862	40674629	0.1346	rs4796760	2.7	rs4792992	0.000738	-3.33	-0.939	253	253	blup	0.014	0.076	1.81295	0.0698	1	0.839222
Temporal pole thickness	Yes	Brain_Cortex	ATP6V0A2	12	124196865	124246302	0.1709	rs825508	3.33	rs2333831	0.0335	3.8	-0.518	397	1	top1	0.033	0.019	-0.518	0.604458	1	0.978833
Temporal pole thickness	Yes	Whole_Blood	ATP6V0A2	12	124196865	124246302	0.1807	rs825508	3.33	rs7301641	0.116966	7.01	-2.38	397	4	lasso	0.12	5.8e-12	-2.40406	0.016214	1	0.720653
Temporal pole thickness	Yes	Whole_Blood	ATP6V0B	1	44440159	44443967	0.1517	rs1502907	2.96	rs2486002	0.0434	5.59	0.903	415	8	enet	0.069	2e-07	0.58214	0.56048	1	0.977538
Temporal pole thickness	Yes	Whole_Blood	ATP6V0D1	16	67471922	67515140	0.2778	rs12922483	-2.07	rs8056260	0.108973	-6.58	-0.769	231	1	top1	0.11	5e-11	0.769	0.442	1	0.955723
Temporal pole thickness	Yes	Brain_Cortex	ATP6V0E2	7	149570057	149577784	0.5343	rs855757	3.07	rs10807976	0.352399	-7.02	0.571	260	1	top1	0.35	2e-14	-0.571	0.568	1	0.975625
Temporal pole thickness	Yes	Whole_Blood	ATP6V0E2	7	149570057	149577784	0.6209	rs855757	3.07	rs7795944	0.256879	9.73	0.487	260	33	enet	0.31	4.6e-32	0.51012	0.60997	1	0.977538
Temporal pole thickness	Yes	Brain_Cortex	ATP6V0E2-AS1	7	149564786	149568885	0.3674	rs855757	3.07	rs12540296	0.147701	-4.9	0.27	259	1	top1	0.15	2.5e-06	-0.27	0.78716	1	0.990927
Temporal pole thickness	Yes	Whole_Blood	ATP6V1C1	8	104033291	104085279	0.4409	rs4734659	-3.06	rs1512351	0.321028	-11.06	0	531	1	top1	0.32	7.5e-33	0	1	1	1
Temporal pole thickness	Yes	Brain_Cortex	ATP6V1C2	2	10861775	10925236	0.3678	rs9287725	-2.68	rs12468286	0.259237	-6	-0.29	622	1	top1	0.26	1.7e-10	0.29	0.77182	1	0.988954
Temporal pole thickness	Yes	Brain_Cortex	ATP6V1D	14	67761088	67826713	0.133	rs17104400	-3.47	rs8020850	0.000283	4.07	1.446	401	1	top1	0.00028	0.31	1.446	0.1482	1	0.866174
Temporal pole thickness	Yes	Liver	ATP6V1D	14	67761088	67826713	0.1924	rs17104400	-3.47	rs9743912	0.087582	4.56	1.32	401	1	top1	0.088	0.00013	1.32	0.18684	1	0.931334
Temporal pole thickness	Yes	Whole_Blood	ATP6V1D	14	67761088	67826713	0.09	rs17104400	-3.47	rs10147852	0.022902	5.05	-0.28	401	1	top1	0.023	0.0021	-0.28	0.77948	1	0.994694
Temporal pole thickness	Yes	Whole_Blood	ATP6V1E1	22	18074902	18111584	0.1342	rs5747351	3.52	rs5746449	0.092798	-6.03	1.722	592	1	top1	0.093	1.5e-09	-1.722	0.0851	1	0.873222
Temporal pole thickness	Yes	Brain_Cortex	ATP6V1E2	2	46717889	46769696	0.4735	rs3820729	-2.92	rs1868844	0.148048	5.65	-0.869	672	7	lasso	0.19	7.1e-08	-1.07142	0.28398	1	0.928994
Temporal pole thickness	Yes	Whole_Blood	ATP6V1E2	2	46717889	46769696	0.1861	rs3820729	-2.92	rs1001745	0.0759	-6.29	0.551	672	13	enet	0.12	2.4e-12	0.316056	0.75196	1	0.993519
Temporal pole thickness	Yes	Whole_Blood	ATP6V1G1	9	117350026	117360653	0.1213	rs2296262	-3.76	rs1075371	-0.002732	3.98	0.092	686	686	blup	0.0006	0.27	-0.4763	0.633834	1	0.977538
Temporal pole thickness	Yes	Whole_Blood	ATP6V1G2	6	31512239	31514625	0.1984	NA	NA	NA	NA	NA	NA	282	0	top1	0.073	7.8e-08	NA	NA	NA	NA
Temporal pole thickness	Yes	Whole_Blood	ATP8B3	19	1782074	1812275	0.1133	rs4807179	2.42	rs4807143	0.057887	-5.71	-0.533	379	13	enet	0.097	6.2e-10	1.19268	0.232997	1	0.903869
Temporal pole thickness	Yes	Brain_Cortex	ATP8B4	15	50150435	50411654	0.166	rs1549520	-3.19	rs10519257	0.025766	-3.77	2.28	437	437	blup	0.053	0.0041	-0.8985	0.36892	1	0.950165
Temporal pole thickness	Yes	Brain_Cortex	ATP9A	20	50213053	50385173	0.215	rs13045185	-2.44	rs6126292	0.120905	-4.33	0.74	537	1	top1	0.12	2.1e-05	-0.74	0.4593	1	0.956503
Temporal pole thickness	Yes	Whole_Blood	ATP9A	20	50213053	50385173	0.3499	rs13045185	-2.44	rs7261003	0.19282	-8.61	0.696	538	53	enet	0.22	4.3e-22	-0.34482	0.73023	1	0.993094
Temporal pole thickness	Yes	Brain_Cortex	ATP9B	18	76829285	77138283	0.396	rs2941816	-2.84	rs2015612	0.122629	5.45	0.626	455	4	lasso	0.26	1.2e-10	0.29598	0.7672	1	0.988954
Temporal pole thickness	Yes	Whole_Blood	ATP9B	18	76829285	77138283	0.3996	rs2941816	-2.84	rs12456140	0.233	-9.33	-0.411	455	57	enet	0.27	6e-27	0.9515	0.34136	1	0.928158
Temporal pole thickness	Yes	Liver	ATPAF2	17	17880723	17942523	0.3144	rs3818717	-2.27	rs2955361	0.019986	-3.87	0.53	352	352	blup	0.08	0.00025	-1.62705	0.1037	1	0.876924
Temporal pole thickness	Yes	Whole_Blood	ATPAF2	17	17880723	17942523	0.1127	rs3818717	-2.27	rs11656629	0.0595	-4.89	-0.375	352	1	top1	0.059	1.3e-06	0.375	0.70766	1	0.98695
Temporal pole thickness	Yes	Brain_Cortex	ATPIF1	1	28562620	28573417	0.3129	rs515649	2.24	rs490633	0.237	-5.77	0.152	255	1	top1	0.24	1.3e-09	-0.152	0.879	1	0.990927
Temporal pole thickness	Yes	Liver	ATPIF1	1	28562620	28573417	0.2151	rs515649	2.24	rs6691100	0.00599	3.49	0.22	253	253	blup	0.053	0.0026	-0.29601	0.76722	1	0.984497
Temporal pole thickness	Yes	Whole_Blood	ATPIF1	1	28562620	28573417	0.2427	rs515649	2.24	rs580800	0.0807	-6.52	0.151	256	11	enet	0.12	4.7e-12	-0.1449	0.88479	1	0.996774
Temporal pole thickness	Yes	Brain_Cortex	ATRAID	2	27435155	27440046	0.212	rs11126678	-2.99	rs11686131	0.083147	4.18	-1.303	315	1	top1	0.083	0.00041	-1.303	0.19257	1	0.899258
Temporal pole thickness	Yes	Whole_Blood	ATRAID	2	27435155	27440046	0.1457	rs11126678	-2.99	rs6709602	0.103	6.37	-1.153	315	1	top1	0.1	1.8e-10	-1.153	0.24891	1	0.909841
Temporal pole thickness	Yes	Whole_Blood	ATXN1	6	16299343	16761722	0.2173	rs2237198	3.16	rs2301594	0.081	-6.52	0.698	551	5	lasso	0.084	8.7e-09	-0.63058	0.528313	1	0.975495
Temporal pole thickness	Yes	Whole_Blood	ATXN10	22	46067678	46241187	0.1512	rs6008804	-2.88	rs134861	0.099319	6.53	1.51	501	4	lasso	0.11	8e-11	1.49723	0.134	1	0.891109
Temporal pole thickness	Yes	Whole_Blood	ATXN2L	16	28834369	28848558	0.0347	rs480400	-3.31	rs10499	0.033158	-4.06	-2.264	184	1	top1	0.033	0.00026	2.264	0.0236	1	0.753232
Temporal pole thickness	Yes	Whole_Blood	ATXN3	14	92525878	92572965	0.1842	rs17127634	3.24	rs2402109	0.148647	7.65	0.477	524	1	top1	0.15	1e-14	0.477	0.63336	1	0.977538
Temporal pole thickness	Yes	Whole_Blood	ATXN7	3	63850233	63989138	0.0885	rs2005116	3.35	rs153737	0.008849	-3.91	1.815	605	26	enet	0.029	0.00057	-1.6941	0.09025	1	0.873222
Temporal pole thickness	Yes	Liver	ATXN7L2	1	110026101	110035356	0.4395	rs11583330	-2.61	rs4970766	0.181968	6.49	-1.322	416	18	enet	0.26	1.7e-11	-0.63247	0.52708	1	0.970548
Temporal pole thickness	Yes	Whole_Blood	ATXN7L2	1	110026101	110035356	0.1046	rs11583330	-2.61	rs1144594	0.000463	-3.99	-1.22	416	6	lasso	0.019	0.0048	1.03733	0.29958	1	0.918659
Temporal pole thickness	Yes	Brain_Cortex	AUNIP	1	26160497	26185903	0.1361	rs6598863	2.558	rs6598922	0.0673	-3.68	-1.198	401	1	top1	0.067	0.0014	1.198	0.231	1	0.913081
Temporal pole thickness	Yes	Whole_Blood	AURKA	20	54944445	54967393	0.0887	rs2148218	3.35	rs6024633	-0.000496	-3.64	-1.491	571	571	blup	0.0012	0.23	2.647	0.00812	1	0.681574
Temporal pole thickness	Yes	Liver	AURKB	17	8108056	8113916	0.1916	rs12944116	-3.05	rs12051691	0.021446	-3.8	-0.012	445	1	top1	0.021	0.04	0.012	0.9904	1	0.998286
Temporal pole thickness	Yes	Whole_Blood	AUTS2	7	69063905	70258054	0.0599	rs4718906	-3.18	rs10487940	0.000966	-3.47	-1.845	279	279	blup	0.0058	0.077	2.25741	0.02398	1	0.753232
Temporal pole thickness	Yes	Brain_Cortex	AZGP1	7	99564343	99573780	0.2825	rs4646446	2.34	rs5015756	0.021677	3.59	-1.433	269	6	lasso	0.024	0.04	-0.32782	0.74305	1	0.988157
Temporal pole thickness	Yes	Whole_Blood	AZIN1	8	103838585	103906092	0.1133	rs4734659	-3.06	rs3808551	0.019347	-4.53	0.096	518	27	enet	0.051	7.4e-06	-0.25298	0.80028	1	0.994694
Temporal pole thickness	Yes	Whole_Blood	B2M	15	45003675	45011075	0.1917	rs1669834	-2.27	rs4780	0.014757	4.26	-0.315	250	6	lasso	0.022	0.0024	0.9617	0.3362	1	0.927297
Temporal pole thickness	Yes	Whole_Blood	B3GALNT2	1	235613238	235667781	0.1612	rs6429207	2.44	rs182365	0.131	-7.6	-1.06	324	1	top1	0.13	4.8e-13	1.06	0.28914	1	0.918659
Temporal pole thickness	Yes	Whole_Blood	B3GALT6	1	1167629	1170421	0.2	rs11260542	-2.58	rs3813199	0.129	-7.65	-0.189	237	15	enet	0.15	7e-15	0.54435	0.5862	1	0.977538
Temporal pole thickness	Yes	Whole_Blood	B3GNT2	2	62423248	62451866	0.3966	rs3924500	-2.66	rs4672495	0.224	-9.7	1.497	357	6	lasso	0.27	7.1e-27	-1.21979	0.222545	1	0.903869
Temporal pole thickness	Yes	Brain_Cortex	B3GNT9	16	67182443	67185117	0.1664	rs8045523	-2.12	rs2242140	-0.007409	3.22	-0.403	269	269	blup	0.008	0.15	-0.9315	0.35159	1	0.945122
Temporal pole thickness	Yes	Brain_Cortex	B3GNTL1	17	80901667	81009686	0.5874	rs9916019	2.85	rs3935099	0.202441	-5.42	-1.585	254	254	blup	0.32	7.6e-13	1.03167	0.30223	1	0.935568
Temporal pole thickness	Yes	Whole_Blood	B3GNTL1	17	80901667	81009686	0.3306	rs9916019	2.85	rs9890149	0.0777	-5.54	0.194	254	9	lasso	0.097	6.3e-10	-0.9077	0.36404	1	0.932999
Temporal pole thickness	Yes	Brain_Cortex	B4GALNT1	12	58019935	58027138	0.4007	rs17120038	-2.9	rs1048691	-0.000477	3.69	0.097	341	341	blup	0.016	0.076	-0.06753	0.94616	1	0.996612
Temporal pole thickness	Yes	Whole_Blood	B4GALNT3	12	569530	672675	0.6891	rs722097	2.85	rs1056008	0.566746	14.46	-0.081	415	6	lasso	0.62	3.3e-79	0.40392	0.686269	1	0.982851
Temporal pole thickness	Yes	Brain_Cortex	B4GALNT4	11	369804	382116	0.389	rs741737	-2.57	rs7481525	-0.004333	-3.48	-1.019	355	49	enet	0.077	0.00065	0.05818	0.9536	1	0.996612
Temporal pole thickness	Yes	Whole_Blood	B4GALT4	3	118930579	118959950	0.2274	rs4687966	-2.79	rs12690556	0.043268	5.71	-1.435	506	14	enet	0.11	3.3e-11	-1.67368	0.09419	1	0.87359
Temporal pole thickness	Yes	Brain_Cortex	B4GALT5	20	48249482	48330415	0.326	rs5613	-2.51	rs232736	-0.005846	-3.44	-0.787	433	433	blup	0.044	0.0084	0.8081	0.419	1	0.950734
Temporal pole thickness	Yes	Whole_Blood	B4GALT7	5	177027101	177037348	0.3767	rs3805550	-3.08	rs2133716	0.323563	-10.96	-0.192	239	1	top1	0.32	3.8e-33	0.191914	0.84781	1	0.996774
Temporal pole thickness	Yes	Liver	BAATP1	9	104096366	104101629	0.347	rs2026362	2.48	rs16920222	0.218103	-6.73	-0.951	526	4	lasso	0.22	5e-10	1.1994	0.23036	1	0.931334
Temporal pole thickness	Yes	Whole_Blood	BACE1	11	117157162	117186975	0.1114	rs12802995	2.24	rs525493	0.0516	5.07	-0.165	533	4	lasso	0.055	3.4e-06	0.0238	0.9811	1	0.999995
Temporal pole thickness	Yes	Brain_Cortex	BAG2	6	57037221	57053606	0.144	rs9475792	-2.76	rs4715646	0.076359	3.9	0.082	197	1	top1	0.076	0.00069	0.082	0.934647	1	0.995872
Temporal pole thickness	Yes	Whole_Blood	BAG4	8	38034249	38070819	0.0483	rs2445021	-3.02	rs11985168	0.023117	3.99	-0.11	260	1	top1	0.023	0.002	-0.11	0.91241	1	0.99752
Temporal pole thickness	Yes	Liver	BAG5	14	104022881	104029168	0.1759	rs2771396	-2.02	rs11625397	0.054832	-4.31	-0.454	360	17	enet	0.078	0.0003	0.37704	0.70615	1	0.980142
Temporal pole thickness	Yes	Whole_Blood	BAG5	14	104022881	104029168	0.0774	rs2771396	-2.02	rs8017993	0.050936	4.65	-0.127	361	1	top1	0.051	7.3e-06	-0.127	0.89894	1	0.996774
Temporal pole thickness	Yes	Brain_Cortex	BAG6	6	31606805	31620482	0.461	NA	NA	NA	NA	NA	NA	243	0	lasso	0.18	2.4e-07	NA	NA	NA	NA
Temporal pole thickness	Yes	Whole_Blood	BAG6	6	31606805	31620482	0.1403	NA	NA	NA	NA	NA	NA	245	0	enet	0.024	0.0017	NA	NA	NA	NA
Temporal pole thickness	Yes	Whole_Blood	BAI1	8	143530791	143626370	0.1033	rs11990344	-2.78	rs11776922	0.032943	-4.05	0.211	452	452	blup	0.035	0.00017	1.5482	0.12157	1	0.891109
Temporal pole thickness	Yes	Whole_Blood	BAIAP2-AS1	17	79002933	79008501	0.2533	rs12951596	-2.57	rs4969349	0.156	7.75	-0.452	454	5	lasso	0.16	1.1e-15	-0.23819	0.81173	1	0.9949
Temporal pole thickness	Yes	Whole_Blood	BAIAP2L1	7	97920963	98030380	0.0464	rs6465710	-2.25	rs3801264	0.031967	-4.71	-0.661	329	8	enet	0.04	7.2e-05	0.64467	0.51914	1	0.973475
Temporal pole thickness	Yes	Brain_Cortex	BAIAP3	16	1383602	1399240	0.3539	rs3760123	-2.93	rs2294605	0.270411	6.47	0.052	461	15	enet	0.29	9.2e-12	0.184	0.85399	1	0.990927
Temporal pole thickness	Yes	Whole_Blood	BAIAP3	16	1383602	1399240	0.2779	rs3760123	-2.93	rs8063	0.056777	5.77	0.515	463	41	enet	0.1	1.6e-10	-0.53217	0.595	1	0.977538
Temporal pole thickness	Yes	Liver	BAK1	6	33540329	33548019	0.684	NA	NA	NA	NA	NA	NA	500	0	top1	0.29	3.3e-13	NA	NA	NA	NA
Temporal pole thickness	Yes	Whole_Blood	BAK1	6	33540329	33548019	0.6621	NA	NA	NA	NA	NA	NA	500	0	lasso	0.48	6.8e-55	NA	NA	NA	NA
Temporal pole thickness	Yes	Whole_Blood	BAMBI	10	28966271	28971868	0.326	rs1265837	3.09	rs1775983	0.212502	8.9	0.514	612	1	top1	0.21	5.6e-21	0.514	0.60725	1	0.977538
Temporal pole thickness	Yes	Brain_Cortex	BANF1	11	65769648	65771620	0.233	rs7932285	-1.76	rs7952056	0.013974	3.89	0.072	346	7	lasso	0.059	0.0027	-0.06928	0.94477	1	0.996612
Temporal pole thickness	Yes	Whole_Blood	BANF1	11	65769648	65771620	0.1302	rs7932285	-1.76	rs747526	0.0408	5.15	0.115	347	347	blup	0.051	7.1e-06	0.9568	0.3387	1	0.927297
Temporal pole thickness	Yes	Brain_Cortex	BARD1	2	215590370	215674428	0.2698	rs16851877	2.64	rs7587476	0.122071	-4.75	-2.028	435	1	top1	0.12	1.9e-05	2.028	0.04256	1	0.789496
Temporal pole thickness	Yes	Whole_Blood	BARD1	2	215590370	215674428	0.2345	rs16851877	2.64	rs12477063	0.107	-7.05	-1.135	435	27	enet	0.19	6.7e-19	1.86705	0.061895	1	0.818593
Temporal pole thickness	Yes	Brain_Cortex	BATF3	1	212859760	212873327	0.3841	rs17666456	-2.67	rs2221593	0.0714	4.46	1.205	433	433	blup	0.14	4e-06	0.73132	0.465	1	0.956503
Temporal pole thickness	Yes	Whole_Blood	BATF3	1	212859760	212873327	0.1312	rs17666456	-2.67	rs7515115	0.0257	-5.24	0.618	433	14	enet	0.058	1.6e-06	0.1895	0.8497	1	0.996774
Temporal pole thickness	Yes	Liver	BAZ1B	7	72854728	72936608	0.2508	rs6460045	-1.97	rs6975355	0.059534	3.82	-0.752	204	1	top1	0.06	0.0014	-0.752	0.45205	1	0.967347
Temporal pole thickness	Yes	Whole_Blood	BAZ2B	2	160175490	160472071	0.2683	rs6711770	3.01	rs2357526	0.162	8.09	0.064	485	485	blup	0.17	7.5e-17	0.283357	0.776903	1	0.994694
Temporal pole thickness	Yes	Whole_Blood	BBIP1	10	112659765	112679032	0.1338	rs1934930	-3.47	rs11195353	-0.00161	3.67	1.284	508	508	blup	0.036	0.00014	2.09625	0.03606	1	0.753232
Temporal pole thickness	Yes	Whole_Blood	BBS1	11	66278077	66301098	0.1438	rs12419173	2.45	rs3741360	0.0212	-5.34	-1.094	267	267	blup	0.059	1.4e-06	1.1491	0.2505	1	0.910301
Temporal pole thickness	Yes	Brain_Cortex	BBS2	16	56500748	56554195	0.191	rs16965039	-3.36	rs8060037	0.126534	-4.45	0.664	488	1	top1	0.13	1.4e-05	-0.664	0.50669	1	0.963272
Temporal pole thickness	Yes	Liver	BBS2	16	56500748	56554195	0.6231	rs16965039	-3.36	rs8060037	0.316	-7.52	0.664	489	12	enet	0.35	7.4e-16	-0.71753	0.47305	1	0.970548
Temporal pole thickness	Yes	Whole_Blood	BBS2	16	56500748	56554195	0.4951	rs16965039	-3.36	rs8060037	0.373496	-11.75	0.664	489	6	lasso	0.42	5.3e-45	-0.66949	0.503	1	0.967057
Temporal pole thickness	Yes	Whole_Blood	BBS4	15	72978527	73030817	0.2899	rs2706460	-2.09	rs11637927	0.182071	8.34	-0.314	289	1	top1	0.18	6.2e-18	-0.314	0.7535	1	0.993519
Temporal pole thickness	Yes	Brain_Cortex	BBS5	2	170335688	170363165	0.1731	rs741378	2.81	rs2353188	0.052404	4.26	-0.287	459	3	lasso	0.057	0.0031	-0.31618	0.75187	1	0.988157
Temporal pole thickness	Yes	Brain_Cortex	BBS7	4	122745595	122791652	0.1234	rs2306369	3.1	rs2292232	0.1301	4.81	-0.123	383	1	top1	0.13	1e-05	-0.123	0.902107	1	0.992623
Temporal pole thickness	Yes	Brain_Cortex	BBS9	7	33168856	33645680	0.154	rs7777332	-3.24	rs1362368	0.126172	-4.82	-1.392	346	1	top1	0.13	1.4e-05	1.392	0.16392	1	0.880575
Temporal pole thickness	Yes	Whole_Blood	BBX	3	107241783	107530171	0.1423	rs9831953	-2.63	rs13063602	0.059963	-5.44	1.595	396	396	blup	0.078	3.2e-08	-0.54239	0.58755	1	0.977538
Temporal pole thickness	Yes	Whole_Blood	BCAR1	16	75262928	75301951	0.0767	rs9926494	-3.13	rs4888432	0.022253	4.48	-0.324	380	7	enet	0.038	9.5e-05	-0.32135	0.748	1	0.993519
Temporal pole thickness	Yes	Brain_Cortex	BCAS4	20	49411431	49493714	0.347	rs1997815	2.63	rs4809813	0.281444	-6.23	-1.786	495	1	top1	0.28	2.2e-11	1.786	0.0741	1	0.816887
Temporal pole thickness	Yes	Whole_Blood	BCAS4	20	49411431	49493714	0.1322	rs1997815	2.63	rs6096110	0.059772	5.19	0.084	495	1	top1	0.06	1.2e-06	0.084	0.93306	1	0.997833
Temporal pole thickness	Yes	Whole_Blood	BCAT1	12	24964295	25102393	0.2653	rs10771123	2.81	rs10842424	0.19359	8.58	0.045	562	36	enet	0.2	2.8e-19	0.50919	0.61062	1	0.977538
Temporal pole thickness	Yes	Liver	BCHE	3	165490692	165555260	0.1456	rs1626881	-2.19	rs697357	0.081185	4.08	-0.813	337	1	top1	0.081	0.00022	-0.813	0.416218	1	0.967347
Temporal pole thickness	Yes	Liver	BCKDHA	19	41903385	41930910	0.262	rs7257798	3.84	rs11879090	0.059495	4.44	2.42	375	375	blup	0.064	0.00097	2.3065	0.02108	1	0.72857
Temporal pole thickness	Yes	Whole_Blood	BCKDHA	19	41903385	41930910	0.234	rs7257798	3.84	rs878082	0.196483	-8.6	-1.463	375	1	top1	0.2	2.3e-19	1.463	0.143467	1	0.895821
Temporal pole thickness	Yes	Brain_Cortex	BCKDHB	6	80816364	81055987	0.148	rs6931421	-3.19	rs3812121	0.051005	-3.96	-2.984	467	1	top1	0.051	0.0049	2.984	0.002845	1	0.50073
Temporal pole thickness	Yes	Whole_Blood	BCKDK	16	31117428	31124110	0.0667	rs8046707	3.25	rs2884737	0.067209	5.36	2.006	245	5	lasso	0.072	9.4e-08	2.4151	0.0157	1	0.712142
Temporal pole thickness	Yes	Whole_Blood	BCL2L13	22	18111621	18213388	0.1302	rs5747351	3.52	rs2535704	0.029493	-4.35	-0.052	592	4	lasso	0.031	0.00037	0.281427	0.778	1	0.994694
Temporal pole thickness	Yes	Whole_Blood	BCL2L15	1	114423325	114430169	0.0993	rs2774292	2.26	rs3827733	0.0284	4.52	0.042	474	4	lasso	0.032	0.00036	0.76704	0.44306	1	0.955723
Temporal pole thickness	Yes	Whole_Blood	BCL7A	12	122457328	122499948	0.1148	rs7978353	3.17	rs10840641	0.012202	4.73	1.245	314	314	blup	0.032	0.00032	0.44384	0.657156	1	0.977974
Temporal pole thickness	Yes	Brain_Cortex	BCO2	11	112046190	112095422	0.498	rs1357930	-2.3	rs11214127	0.257551	-6.12	-0.916	389	1	top1	0.26	2e-10	0.916	0.35967	1	0.947045
Temporal pole thickness	Yes	Liver	BCO2	11	112046190	112095422	0.638	rs1357930	-2.3	rs10891337	0.316222	-7.26	-0.856	388	10	lasso	0.38	9.9e-18	0.619	0.535905	1	0.970548
Temporal pole thickness	Yes	Whole_Blood	BCO2	11	112046190	112095422	0.1017	rs1357930	-2.3	rs2043055	0.0341	5.04	0.063	390	4	lasso	0.035	0.00019	0.6063	0.5443	1	0.977538
Temporal pole thickness	Yes	Brain_Cortex	BCR	22	23521891	23660224	0.363	rs179307	-3.25	rs131690	0.120283	-5.1	-1.432	396	20	enet	0.15	1.9e-06	0.84642	0.397	1	0.950165
Temporal pole thickness	Yes	Liver	BCR	22	23521891	23660224	0.304	rs179307	-3.25	rs131693	0.023617	-4.24	-1.486	396	396	blup	0.065	0.0009	1.11331	0.265574	1	0.931334
Temporal pole thickness	Yes	Whole_Blood	BCR	22	23521891	23660224	0.2279	rs179307	-3.25	rs131690	0.141791	-7.45	-1.432	396	7	lasso	0.16	1.3e-15	1.15576	0.248	1	0.909841
Temporal pole thickness	Yes	Brain_Cortex	BCRP3	22	25028882	25046799	0.203	rs139740	-3.11	rs6004171	0.012493	3.53	1.414	390	1	top1	0.012	0.1	1.414	0.157	1	0.876504
Temporal pole thickness	Yes	Liver	BCRP3	22	25028882	25046799	0.405	rs139740	-3.11	rs139684	0.031345	-4.08	0.218	390	5	lasso	0.036	0.011	-0.92481	0.355066	1	0.955223
Temporal pole thickness	Yes	Liver	BDH1	3	197236654	197300194	0.2183	rs6807135	3.68	rs501101	0.029224	4.07	0.312	383	11	enet	0.064	0.00098	-0.71088	0.477159	1	0.970548
Temporal pole thickness	Yes	Whole_Blood	BDH1	3	197236654	197300194	0.114	rs6807135	3.68	rs1549830	0.041549	4.83	-1.056	383	1	top1	0.042	4.8e-05	-1.056	0.29097	1	0.918659
Temporal pole thickness	Yes	Brain_Cortex	BDH2	4	104000592	104021040	0.3052	rs12502761	2.44	rs6830624	0.24952	5.96	1.208	332	1	top1	0.25	4.2e-10	1.208	0.227047	1	0.913081
Temporal pole thickness	Yes	Liver	BDH2	4	104000592	104021040	0.3822	rs12502761	2.44	rs6830624	0.057844	5.33	1.208	332	15	enet	0.17	7.4e-08	0.2657	0.79049	1	0.984497
Temporal pole thickness	Yes	Whole_Blood	BDH2	4	104000592	104021040	0.1182	rs12502761	2.44	rs2306478	0.0824	6.1	-0.301	333	7	lasso	0.087	4.6e-09	-0.5202	0.60291	1	0.977538
Temporal pole thickness	Yes	Brain_Cortex	BDKRB2	14	96671016	96710666	0.474	rs1046248	3.43	rs1889374	0.068947	-3.97	0.319	572	10	lasso	0.15	1.6e-06	-1.2535	0.21	1	0.907465
Temporal pole thickness	Yes	Brain_Cortex	BEAN1	16	66461200	66527432	0.4006	rs12933381	3.35	rs9926649	0.003438	2.98	-1.633	504	1	top1	0.0034	0.23	-1.633	0.10247	1	0.854423
Temporal pole thickness	Yes	Whole_Blood	BEAN1	16	66461200	66527432	0.3264	rs12933381	3.35	rs2002907	0.242679	9.92	-0.493	504	504	blup	0.28	1.4e-28	-1.42759	0.153	1	0.895821
Temporal pole thickness	Yes	Whole_Blood	BECN1	17	40963673	40985367	0.1939	rs2134808	-2.1	rs4792952	-0.00101	3.31	-0.674	257	28	enet	0.025	0.0015	0.95763	0.33825	1	0.927297
Temporal pole thickness	Yes	Liver	BEGAIN	14	101003486	101053750	0.3195	rs3825555	2.78	rs12893951	0.066462	-4.17	-0.206	428	5	lasso	0.075	0.00037	0.14201	0.88708	1	0.985691
Temporal pole thickness	Yes	Whole_Blood	BEGAIN	14	101003486	101053750	0.5762	rs3825555	2.78	rs4073738	0.500026	-13.57	-0.22	428	1	top1	0.5	2.9e-57	0.22	0.82587	1	0.99649
Temporal pole thickness	Yes	Whole_Blood	BEND3P3	10	81444250	81444739	0.1086	rs12263204	-2.77	rs10824765	0.009526	-3.64	-1.581	328	328	blup	0.016	0.0094	1.09476	0.27362	1	0.918659
Temporal pole thickness	Yes	Brain_Cortex	BEND6	6	56819773	56892140	0.393	rs9475792	-2.45	rs6904172	0.297285	-7.4	-0.385	279	13	enet	0.41	5.1e-17	0.54335	0.586892	1	0.977376
Temporal pole thickness	Yes	Liver	BET1L	11	167784	207428	0.358	rs741737	-2.57	rs11601356	0.009264	3.91	1.521	280	5	lasso	0.11	2.2e-05	1.2782	0.201162	1	0.931334
Temporal pole thickness	Yes	Whole_Blood	BET1L	11	167784	207428	0.3378	rs741737	-2.57	rs4758633	0.176	-8.09	-0.553	280	6	lasso	0.19	1.2e-18	0.7431	0.4574	1	0.955723
Temporal pole thickness	Yes	Brain_Cortex	BHLHA15	7	97840739	97842291	0.398	rs1681247	-1.81	rs11768309	0.276709	6.76	0.375	356	1	top1	0.28	3.4e-11	0.375	0.70766	1	0.985276
Temporal pole thickness	Yes	Brain_Cortex	BHLHA9	17	1173853	1174754	0.3059	rs7222776	-3.25	rs35874481	0.000459	-3.07	0.3951	449	449	blup	0.057	0.003	-0.21696	0.82824	1	0.990927
Temporal pole thickness	Yes	Brain_Cortex	BHMT	5	78407602	78428108	0.4619	rs3733890	-2.65	rs6894156	0.155133	-5.75	-0.259	415	17	enet	0.22	3.9e-09	0.57619	0.5645	1	0.975625
Temporal pole thickness	Yes	Whole_Blood	BICD2	9	95473645	95527094	0.1281	rs10992469	3.63	rs2296080	0.114531	6.56	3.1	409	1	top1	0.11	1.6e-11	3.1	0.001935	1	0.510664
Temporal pole thickness	Yes	Brain_Cortex	BID	22	18216906	18257536	0.2773	rs5747351	3.52	rs11704728	0.23636	-5.72	1.528	529	8	lasso	0.29	1.1e-11	-1.77859	0.0753	1	0.818861
Temporal pole thickness	Yes	Whole_Blood	BIN1	2	127805603	127864931	0.43	rs17014263	2.56	rs10194375	0.21	8.92	0.868	461	10	lasso	0.25	4.9e-25	0.919258	0.357961	1	0.932401
Temporal pole thickness	Yes	Whole_Blood	BIN3	8	22479028	22526661	0.1342	rs1545837	-2.78	rs13264187	0.097292	6.94	-2.161	515	12	enet	0.11	6.7e-11	-2.09079	0.03655	1	0.753232
Temporal pole thickness	Yes	Liver	BIRC5	17	76210267	76221717	0.4836	rs4986069	2.58	rs3764384	0.107942	4.83	0.323	511	511	blup	0.13	4e-06	1.52745	0.1266	1	0.895746
Temporal pole thickness	Yes	Brain_Cortex	BIRC7	20	61867235	61871859	0.273	rs2427474	2.56	rs6090277	0.133532	-4.57	1.782	493	1	top1	0.13	7.8e-06	-1.782	0.0747	1	0.816887
Temporal pole thickness	Yes	Whole_Blood	BIRC7	20	61867235	61871859	0.3415	rs2427474	2.56	rs1075557	0.167237	8.59	-1.285	493	5	lasso	0.24	2.6e-23	-0.56668	0.57093	1	0.977538
Temporal pole thickness	Yes	Whole_Blood	BLK	8	11351510	11422113	0.2856	rs11775511	-2.95	rs13277113	0.148638	-7.81	-1.018	631	1	top1	0.15	1e-14	1.018	0.30868	1	0.918659
Temporal pole thickness	Yes	Whole_Blood	BLM	15	91260558	91358859	0.2981	rs11857612	2.48	rs389480	0.154257	7.65	0.018	491	1	top1	0.15	3e-15	0.018	0.9856	1	0.999995
Temporal pole thickness	Yes	Whole_Blood	BLMH	17	28575218	28619060	0.0339	rs9890961	2.66	rs4055617	-0.00236	3.61	1.135	300	300	blup	0.0033	0.14	0.94048	0.34697	1	0.928158
Temporal pole thickness	Yes	Whole_Blood	BLOC1S1	12	56109828	56113871	0.223	rs12318251	-3.07	rs2462936	-0.001212	-3.56	0.009	307	28	enet	0.067	3.2e-07	-0.77225	0.439969	1	0.955723
Temporal pole thickness	Yes	Brain_Cortex	BLOC1S2	10	102033713	102046469	0.505	rs11190346	-4.11	rs7073610	0.499661	-8.28	-1.088	410	1	top1	0.5	5.9e-22	1.088	0.2766	1	0.928994
Temporal pole thickness	Yes	Liver	BLOC1S2	10	102033713	102046469	0.5512	rs11190346	-4.11	rs7912400	0.0772	-5.03	-1.163	409	10	lasso	0.16	1.7e-07	0.8698	0.384394	1	0.96157
Temporal pole thickness	Yes	Whole_Blood	BLOC1S2	10	102033713	102046469	0.1427	rs11190346	-4.11	rs12775433	0.07265	5.72	-0.585	410	6	lasso	0.074	6.7e-08	-0.74889	0.45392	1	0.955723
Temporal pole thickness	Yes	Brain_Cortex	BLVRA	7	43798279	43846939	0.1849	rs17802356	3.13	rs4077509	0.054947	4.33	0.916	403	15	enet	0.1	7.7e-05	0.77212	0.44004	1	0.953569
Temporal pole thickness	Yes	Whole_Blood	BLVRA	7	43798279	43846939	0.2032	rs17802356	3.13	rs1181573	0.156343	-7.83	1.039	403	403	blup	0.19	1.9e-18	-1.02629	0.30475	1	0.918659
Temporal pole thickness	Yes	Whole_Blood	BLZF1	1	169337208	169365778	0.1353	rs4142001	3.05	rs6696810	0.109	6.6	2.014	595	1	top1	0.11	4.7e-11	2.014	0.04401	1	0.755893
Temporal pole thickness	Yes	Whole_Blood	BMP1	8	22022249	22069839	0.2198	rs17427894	2.98	rs4715	0.068311	6.36	0.389	458	10	enet	0.18	1.3e-17	-0.22106	0.82504	1	0.996355
Temporal pole thickness	Yes	Liver	BMP5	6	55618443	55740362	0.15	rs1925154	2.43	rs4574618	-0.00618	3.24	-1.836	495	495	blup	0.032	0.015	-1.26854	0.2046	1	0.931334
Temporal pole thickness	Yes	Brain_Cortex	BMP8A	1	39957318	39991607	0.4011	rs12747592	3.387	rs1185303	-0.00575	-3.91	1.36	379	379	blup	0.13	9.3e-06	-0.13968	0.889	1	0.991255
Temporal pole thickness	Yes	Brain_Cortex	BMPER	7	33944523	34195484	0.2745	rs11763322	3.31	rs7802225	0.143271	5.21	-0.905	480	4	lasso	0.14	3.2e-06	-0.82837	0.40746	1	0.950165
Temporal pole thickness	Yes	Liver	BMPR1A	10	88516407	88692595	0.2517	rs4933395	-3.19	rs3905377	0.00279	-3.28	0.717	340	8	lasso	0.0047	0.19	0.9843	0.324967	1	0.953607
Temporal pole thickness	Yes	Whole_Blood	BMPR1A	10	88516407	88692595	0.0527	rs4933395	-3.19	rs10887612	-0.000165	-3.83	-1.063	340	340	blup	0.014	0.012	0.61238	0.54029	1	0.975715
Temporal pole thickness	Yes	Liver	BMPR2	2	203241659	203432474	0.2717	rs4675287	-2.23	rs6738541	0.244758	6.36	0.742	334	21	enet	0.29	4e-13	0.741	0.4584	1	0.968487
Temporal pole thickness	Yes	Whole_Blood	BMPR2	2	203241659	203432474	0.1563	rs4675287	-2.23	rs6435156	0.0184	5.46	0.857	334	21	enet	0.078	3.3e-08	-0.600552	0.548138	1	0.977538
Temporal pole thickness	Yes	Brain_Cortex	BMS1	10	43278249	43330385	0.277	rs7900242	-1.8	rs2796577	0.195162	5.26	0.47	370	1	top1	0.2	4.9e-08	0.47	0.6384	1	0.978833
Temporal pole thickness	Yes	Brain_Cortex	BMS1P5	10	48901102	48950972	0.323	rs12256625	-1.99	rs11204266	0.203183	-5.25	-0.763	144	1	top1	0.2	2.5e-08	0.763	0.4455	1	0.953569
Temporal pole thickness	Yes	Liver	BMS1P5	10	48901102	48950972	0.3376	rs12256625	-1.99	rs11204276	0.0476	-5.88	-0.374	144	28	enet	0.12	8.5e-06	0.0686	0.94531	1	0.99049
Temporal pole thickness	Yes	Brain_Cortex	BMS1P7	10	49256241	49268060	0.47	rs1881742	2.6	rs11101258	0.13735	5.42	-1.757	200	34	enet	0.16	1.1e-06	-1.56364	0.1179	1	0.860606
Temporal pole thickness	Yes	Whole_Blood	BNC2	9	16409501	16870841	0.1017	rs12006374	-2.52	rs10810661	0.001729	-4.59	-1.156	534	4	lasso	0.021	0.0031	0.7142	0.475108	1	0.958803
Temporal pole thickness	Yes	Brain_Cortex	BNIP1	5	172571581	172591390	0.6021	rs729341	-3.2	rs17662639	0.323295	-6.99	1.459	569	11	lasso	0.37	2.2e-15	-1.12414	0.261	1	0.926313
Temporal pole thickness	Yes	Liver	BNIP1	5	172571581	172591390	0.4281	rs729341	-3.2	rs17662639	0.081898	-5.23	1.459	569	23	enet	0.18	2.1e-08	-1.2901	0.19703	1	0.931334
Temporal pole thickness	Yes	Whole_Blood	BNIP1	5	172571581	172591390	0.1368	rs729341	-3.2	rs8543	0.093473	-6.25	1.446	569	1	top1	0.093	1.3e-09	-1.446	0.148177	1	0.895821
Temporal pole thickness	Yes	Brain_Cortex	BOC	3	112929850	113005776	0.4583	rs3872615	-3.22	rs2201971	0.110781	4.65	-0.876	464	464	blup	0.16	1.1e-06	-1.64053	0.10089	1	0.851476
Temporal pole thickness	Yes	Whole_Blood	BOD1L1	4	13570362	13629347	0.1001	rs1511041	-2.76	rs12506352	0.123	6.81	0.562	459	1	top1	0.12	2.8e-12	0.562	0.57412	1	0.977538
Temporal pole thickness	Yes	Whole_Blood	BOK	2	242498136	242513546	0.3425	rs6745970	2.03	rs10201535	0.233	-9.33	-1.172	326	1	top1	0.23	4.7e-23	1.172	0.241197	1	0.906742
Temporal pole thickness	Yes	Brain_Cortex	BOLA3-AS1	2	74375136	74377188	0.2933	rs4429500	-2.81	rs828888	0.217107	-5.76	-0.837	357	2	lasso	0.22	6.5e-09	0.650051	0.51566	1	0.963272
Temporal pole thickness	Yes	Whole_Blood	BORA	13	73302061	73329539	0.1405	rs540398	-2.86	rs1126384	0.002835	-3.81	0.72	514	514	blup	0.041	5.1e-05	-0.44306	0.657722	1	0.977974
Temporal pole thickness	Yes	Liver	BPHL	6	3118608	3153812	0.607	rs6920099	3.29	rs13206421	0.261	6.41	-0.218	645	1	top1	0.26	1.1e-11	-0.218	0.82743	1	0.985286
Temporal pole thickness	Yes	Whole_Blood	BPI	20	36888551	36965907	0.228	rs2294952	3.15	rs5743509	0.021019	-5.49	-0.09	498	4	lasso	0.094	1e-09	0.20784	0.83536	1	0.996774
Temporal pole thickness	Yes	Liver	BRCA1	17	41196312	41277500	0.2233	rs12941944	-2.42	rs4793234	0.11097	-5.1	1.204	284	1	top1	0.11	1.6e-05	-1.204	0.2286	1	0.931334
Temporal pole thickness	Yes	Whole_Blood	BRD3	9	136896708	136933657	0.0912	rs3818518	-3.02	rs1076148	0.073027	-5.33	-0.249	578	1	top1	0.073	8.4e-08	0.249	0.803361	1	0.994694
Temporal pole thickness	Yes	Brain_Cortex	BRD7	16	50347398	50402845	0.1833	rs4785229	2.57	rs6500331	-0.006144	3.04	-0.039	344	344	blup	0.053	0.0041	-0.64	0.52216	1	0.964688
Temporal pole thickness	Yes	Whole_Blood	BRD7	16	50347398	50402845	0.4567	rs4785229	2.57	rs7184802	0.286283	10.54	-2.221	344	10	lasso	0.32	2.8e-33	-1.87107	0.0613	1	0.814434
Temporal pole thickness	Yes	Liver	BRI3	7	97881691	97937000	0.6444	rs6465710	-2.25	rs10953259	0.402845	7.84	-0.337	350	10	lasso	0.43	4.8e-20	-0.60361	0.5461	1	0.970548
Temporal pole thickness	Yes	Whole_Blood	BRI3	7	97881691	97937000	0.1015	rs6465710	-2.25	rs17169479	0.044922	5.02	-0.677	350	1	top1	0.045	2.5e-05	-0.677	0.49841	1	0.963626
Temporal pole thickness	Yes	Brain_Cortex	BRIP1	17	59758627	59940882	0.2051	rs7219969	2.6	rs1468577	0.16945	-5.08	-0.643	321	4	lasso	0.18	1.3e-07	1.25479	0.20955	1	0.907465
Temporal pole thickness	Yes	Whole_Blood	BRK1	3	10157276	10168874	0.1914	rs3844280	-3.23	rs41464050	0.174424	-8.09	-2.461	568	17	enet	0.18	5.9e-18	2.16899	0.03008	1	0.753232
Temporal pole thickness	Yes	Brain_Cortex	BRMS1	11	66104804	66112596	0.145	rs11601241	1.73	rs593525	0.013203	3.68	-0.78	307	14	enet	0.019	0.059	-0.40305	0.68691	1	0.981285
Temporal pole thickness	Yes	Whole_Blood	BROX	1	222886080	222908538	0.1432	rs1538560	-3.52	rs3008635	0.0586	5.35	-0.098	323	3	lasso	0.059	1.5e-06	0.00561	0.99553	1	1
Temporal pole thickness	Yes	Brain_Cortex	BRWD1-IT2	21	40685887	40686886	0.294	rs9305667	-3.3	rs2836961	0.023518	-4.27	0.766	677	677	blup	0.092	0.00021	0.8158	0.4146	1	0.950734
Temporal pole thickness	Yes	Whole_Blood	BRWD1-IT2	21	40685887	40686886	0.0859	rs9305667	-3.3	rs2836958	-0.002235	-3.59	-0.963	677	677	blup	0.032	0.00032	0.1366	0.89138	1	0.996774
Temporal pole thickness	Yes	Liver	BSCL2	11	62457747	62477317	0.402	rs10501392	3.11	rs529220	0.126453	5.37	0.307	348	35	enet	0.22	4.7e-10	-0.374	0.708395	1	0.980142
Temporal pole thickness	Yes	Whole_Blood	BSCL2	11	62457747	62477317	0.4891	rs10501392	3.11	rs17664979	0.0958	7.53	0.428	349	12	lasso	0.18	2.4e-17	0.4773	0.6332	1	0.977538
Temporal pole thickness	Yes	Whole_Blood	BSG	19	571297	583493	0.2778	rs9304925	2.78	rs28915400	0.1163	-7.43	1.227	428	7	enet	0.13	3.4e-13	-1.51014	0.131007	1	0.891109
Temporal pole thickness	Yes	Brain_Cortex	BSN	3	49591922	49708978	0.1331	rs35713889	-2.17	rs3905330	0.059203	4.1	-0.494	303	303	blup	0.089	0.00027	-0.37173	0.71009	1	0.985276
Temporal pole thickness	Yes	Liver	BSN	3	49591922	49708978	0.2975	rs35713889	-2.17	rs6809879	-0.006341	-3.24	-0.743	301	22	enet	0.049	0.0035	-0.19071	0.848752	1	0.985691
Temporal pole thickness	Yes	Brain_Cortex	BSN-AS2	3	49586739	49591799	0.1055	rs35713889	-2.17	rs7637999	0.076284	-4.02	0.157	303	1	top1	0.076	0.00069	-0.157	0.87524	1	0.990927
Temporal pole thickness	Yes	Brain_Cortex	BSND	1	55464606	55476556	0.3062	rs380389	-2.781	rs6588543	-0.00534	3.8	-0.881	580	580	blup	0.025	0.038	-0.96021	0.337	1	0.943217
Temporal pole thickness	Yes	Brain_Cortex	BSPRY	9	116111821	116133513	0.5509	rs618624	-3.12	rs2093691	0.386	-7.31	-1.024	601	6	lasso	0.39	3.4e-16	1.19033	0.23392	1	0.913081
Temporal pole thickness	Yes	Whole_Blood	BSPRY	9	116111821	116133513	0.2347	rs618624	-3.12	rs7873862	0.084936	-7.05	1.696	601	5	lasso	0.11	1.6e-11	-1.0686	0.285248	1	0.918659
Temporal pole thickness	Yes	Whole_Blood	BST1	4	15704573	15739936	0.1193	rs1517589	3.15	rs4541502	0.0396	5.02	-1.167	553	1	top1	0.04	7.2e-05	-1.167	0.24321	1	0.907505
Temporal pole thickness	Yes	Whole_Blood	BTAF1	10	93683526	93790082	0.0642	rs10509641	-2.62	rs4329592	-0.002727	3.55	0.319	315	315	blup	0.0037	0.12	-0.8472	0.39688	1	0.939986
Temporal pole thickness	Yes	Brain_Cortex	BTBD1	15	83685174	83736086	0.227	rs11259960	-2.51	rs4779046	0.053523	4.78	0.747	339	18	enet	0.14	6.9e-06	0.0143	0.98862	1	0.998077
Temporal pole thickness	Yes	Whole_Blood	BTBD11	12	107712190	108053419	0.1963	rs11615009	-2.39	rs1991310	0.023569	-4.76	-1.089	449	4	enet	0.041	5.3e-05	1.18741	0.235068	1	0.903869
Temporal pole thickness	Yes	Whole_Blood	BTBD19	1	45274154	45279801	0.1504	rs12730333	-2.84	rs2295997	0.0234	4.26	0.706	343	343	blup	0.033	0.00027	0.1582	0.8743	1	0.996774
Temporal pole thickness	Yes	Whole_Blood	BTBD6	14	105715249	105717430	0.1585	rs10138227	-2.38	rs2816613	0.074765	-6.1	1.456	222	2	lasso	0.081	1.5e-08	-1.4837	0.13788	1	0.891109
Temporal pole thickness	Yes	Whole_Blood	BTBD7	14	93703896	93799438	0.2004	rs2749509	2.62	rs8013451	0.027839	-4.43	-0.113	410	4	lasso	0.049	1.1e-05	-0.8771	0.38045	1	0.935921
Temporal pole thickness	Yes	Brain_Cortex	BTBD9	6	38136227	38607924	0.301	rs9470848	3.4	rs9470811	0.093633	-4.05	1.444	539	1	top1	0.094	0.00018	-1.444	0.148739	1	0.866682
Temporal pole thickness	Yes	Whole_Blood	BTBD9	6	38136227	38607924	0.1876	rs9470848	3.4	rs12206712	0.0206	4.91	1.081	539	31	enet	0.098	5.2e-10	1.87379	0.06096	1	0.812334
Temporal pole thickness	Yes	Brain_Cortex	BTNL3	5	180415845	180433727	0.4517	rs10044152	-3.04	rs4337818	0.077079	5.24	-0.424	300	300	blup	0.14	3.9e-06	-1.27945	0.2007	1	0.899585
Temporal pole thickness	Yes	Liver	BTNL3	5	180415845	180433727	0.4383	rs10044152	-3.04	rs4700772	0.311662	7.12	-1.598	299	1	top1	0.31	4.7e-14	-1.598	0.11004	1	0.876924
Temporal pole thickness	Yes	Whole_Blood	BTNL3	5	180415845	180433727	0.5396	rs10044152	-3.04	rs2276995	0.418805	13.16	-0.88	300	20	enet	0.53	1.3e-62	-1.16182	0.245309	1	0.909631
Temporal pole thickness	Yes	Liver	BTNL8	5	180326077	180377906	0.2666	rs10039851	3.12	rs7725222	-0.002699	3.47	1.255	330	330	blup	0.027	0.024	0.2717	0.78588	1	0.984497
Temporal pole thickness	Yes	Whole_Blood	BTNL8	5	180326077	180377906	0.6316	rs10039851	3.12	rs4700774	0.402958	-12.52	-1.69	331	34	enet	0.44	7.3e-49	1.92805	0.05385	1	0.795018
Temporal pole thickness	Yes	Whole_Blood	BTNL9	5	180467225	180488523	0.1164	rs10044152	-3.04	rs12659188	0.03925	5.1	-0.136	284	17	enet	0.073	7.9e-08	0.589434	0.55557	1	0.977538
Temporal pole thickness	Yes	Whole_Blood	BUD13	11	116618886	116643704	0.071	rs565578	-2.75	rs623908	0.0473	4.4	-0.33	558	1	top1	0.047	1.5e-05	-0.33	0.7414	1	0.993519
Temporal pole thickness	Yes	Whole_Blood	BUD31	7	99006453	99013883	0.0684	rs4646446	2.34	rs3764815	0.01511	3.42	2.122	309	1	top1	0.015	0.01	2.122	0.03384	1	0.753232
Temporal pole thickness	Yes	Brain_Cortex	BX322557.10	21	46707967	46711653	0.512	rs2236461	-2.52	rs8134392	0.45397	-8.33	1.784	496	6	lasso	0.49	1.1e-21	-1.4132	0.1576	1	0.877704
Temporal pole thickness	Yes	Liver	BZRAP1	17	56378592	56406152	0.297	rs1468574	-3.18	rs368243	0.096356	-5.46	1.436	348	348	blup	0.13	3.8e-06	-1.2419	0.2143	1	0.931334
Temporal pole thickness	Yes	Brain_Cortex	BZW1	2	201675317	201688569	0.2619	rs10497854	2.36	rs10497855	-0.003721	-3.54	2.238	472	472	blup	0.11	5.6e-05	-1.65432	0.09806	1	0.851476
Temporal pole thickness	Yes	Brain_Cortex	C10orf107	10	63422719	63526524	0.493	rs17279244	3.21	rs12781009	0.426354	8.48	1.656	427	15	enet	0.44	9.4e-19	1.54036	0.1235	1	0.862581
Temporal pole thickness	Yes	Liver	C10orf107	10	63422719	63526524	0.183	rs17279244	3.21	rs12776615	0.021	3.82	1.202	426	426	blup	0.047	0.004	1.5807	0.11395	1	0.876924
Temporal pole thickness	Yes	Whole_Blood	C10orf11	10	77360998	78319925	0.3137	rs7090265	-2.42	rs7078507	0.169453	-8.03	-1.596	399	1	top1	0.17	1.1e-16	1.596	0.11049	1	0.889964
Temporal pole thickness	Yes	Brain_Cortex	C10orf111	10	15137384	15139178	0.285	rs17301063	3.59	rs7923904	0.029311	4	1.658	540	5	lasso	0.049	0.0056	-0.49149	0.6231	1	0.978833
Temporal pole thickness	Yes	Brain_Cortex	C10orf112	10	19492779	20079330	0.416	rs7911338	-3.4	rs11010119	0.088262	-5.33	0.933	568	6	lasso	0.18	1.6e-07	-1.66362	0.0962	1	0.851476
Temporal pole thickness	Yes	Liver	C10orf128	10	50362773	50396630	0.2814	rs4253027	-3.01	rs10857434	0.172	5.21	0.803	638	1	top1	0.17	6.7e-08	0.803	0.421975	1	0.967347
Temporal pole thickness	Yes	Whole_Blood	C10orf128	10	50362773	50396630	0.2681	rs4253027	-3.01	rs12249370	0.168286	8.04	1.515	639	9	lasso	0.18	4.2e-18	1.04619	0.29547	1	0.918659
Temporal pole thickness	Yes	Liver	C10orf2	10	102747273	102754158	0.2047	rs11190702	-2.5	rs3750627	-0.00356	-2.81	-0.663	420	420	blup	0.026	0.027	0.5197	0.603291	1	0.977616
Temporal pole thickness	Yes	Brain_Cortex	C10orf32	10	104613980	104624718	0.547	rs3781571	-2.62	rs9527	0.496846	-8.22	0.109	343	1	top1	0.5	8.6e-22	-0.109	0.9132	1	0.992781
Temporal pole thickness	Yes	Liver	C10orf32	10	104613980	104624718	0.4531	rs3781571	-2.62	rs4919690	0.199	-6.37	0.077	343	5	lasso	0.2	4.7e-09	0.3087	0.75758	1	0.984497
Temporal pole thickness	Yes	Whole_Blood	C10orf32	10	104613980	104624718	0.1492	rs3781571	-2.62	rs9527	0.045464	-5.7	0.109	343	5	lasso	0.075	5.5e-08	1.07056	0.28437	1	0.918659
Temporal pole thickness	Yes	Brain_Cortex	C10orf68	10	32871962	33171802	0.217	rs1475436	3.14	rs16933379	0.124006	-4.51	-0.535	341	1	top1	0.12	1.7e-05	0.535	0.5926	1	0.977376
Temporal pole thickness	Yes	Liver	C10orf68	10	32871962	33171802	0.237	rs1475436	3.14	rs11009087	0.191	-5.78	-0.481	343	1	top1	0.19	1e-08	0.481	0.630516	1	0.977616
Temporal pole thickness	Yes	Whole_Blood	C10orf68	10	32871962	33171802	0.077	rs1475436	3.14	rs11009087	0.012725	-4.08	-0.481	343	343	blup	0.031	0.00041	-0.01866	0.98511	1	0.999995
Temporal pole thickness	Yes	Whole_Blood	C10orf76	10	103605356	103815950	0.3561	rs3127255	-2.38	rs17697840	0.118429	7.1	-2.086	280	280	blup	0.13	6.5e-13	-1.80063	0.07176	1	0.851238
Temporal pole thickness	Yes	Whole_Blood	C10orf88	10	124690419	124713896	0.0601	rs10902857	2.91	rs4980169	0.064638	5.17	-1.805	568	1	top1	0.065	4.6e-07	-1.805	0.07107	1	0.851238
Temporal pole thickness	Yes	Brain_Cortex	C11orf1	11	111749659	111756699	0.186	rs28528341	2.98	rs11821811	0.016994	-4.12	1.044	343	343	blup	0.12	2.4e-05	-1.21886	0.2229	1	0.913081
Temporal pole thickness	Yes	Liver	C11orf1	11	111749659	111756699	0.141	rs28528341	2.98	rs11821811	0.024559	-3.7	1.044	342	342	blup	0.047	0.0043	-0.4671	0.640426	1	0.977616
Temporal pole thickness	Yes	Liver	C11orf21	11	2316875	2324279	0.321	rs3213223	3.02	rs2651836	0.023189	3.71	0.631	479	479	blup	0.026	0.025	0.2887	0.7728	1	0.984497
Temporal pole thickness	Yes	Whole_Blood	C11orf21	11	2316875	2324279	0.4876	rs3213223	3.02	rs11022157	0.244	-9.67	0.133	479	15	enet	0.29	1.8e-29	0.2625	0.793	1	0.994694
Temporal pole thickness	Yes	Whole_Blood	C11orf35	11	554917	560779	0.2254	rs7394613	-2.72	rs28650290	0.0725	5.59	1.139	435	31	enet	0.076	4.8e-08	0.5058	0.613	1	0.977538
Temporal pole thickness	Yes	Whole_Blood	C11orf48	11	62430287	62438755	0.1041	rs10501392	3.11	rs3809079	0.0644	6.24	1.396	368	4	lasso	0.08	1.9e-08	1.5643	0.1177	1	0.891109
Temporal pole thickness	Yes	Liver	C11orf49	11	46958240	47185847	0.191	rs5896	-3.7	rs1352307	0.011326	-3.8	0.611	282	282	blup	0.07	0.00058	0.7792	0.435863	1	0.967347
Temporal pole thickness	Yes	Brain_Cortex	C11orf54	11	93475129	93497915	0.394	rs3019210	-2	rs652961	0.291782	6.6	-0.609	410	7	lasso	0.3	2.6e-12	-0.40708	0.68395	1	0.979954
Temporal pole thickness	Yes	Whole_Blood	C11orf54	11	93475129	93497915	0.223	rs3019210	-2	rs652961	0.192	8.54	-0.609	410	1	top1	0.19	5.9e-19	-0.609	0.5425	1	0.977538
Temporal pole thickness	Yes	Brain_Cortex	C11orf63	11	122753391	122830506	0.389	rs2840376	-3.31	rs3134403	0.069613	-5.02	-0.075	523	1	top1	0.07	0.0012	0.075	0.94021	1	0.996612
Temporal pole thickness	Yes	Brain_Cortex	C11orf72	11	67370351	67374177	0.121	rs3737460	2.88	rs1695	0.016599	-3.89	0.614	262	4	lasso	0.038	0.013	-0.9829	0.32565	1	0.940758
Temporal pole thickness	Yes	Liver	C11orf73	11	86013253	86056969	0.368	rs622079	-3.65	rs1955189	0.059956	4.78	-0.582	548	7	lasso	0.13	2.3e-06	-0.2266	0.820725	1	0.984497
Temporal pole thickness	Yes	Brain_Cortex	C11orf80	11	66511922	66610882	0.177	rs7112925	2.82	rs7951189	0.007415	-3.49	0.241	255	255	blup	0.056	0.0034	-1.13569	0.25609	1	0.925718
Temporal pole thickness	Yes	Liver	C11orf82	11	82611017	82669319	0.193	rs7936604	2.15	rs11233361	0.116058	-4.45	-0.592	411	25	enet	0.13	2.1e-06	1.2532	0.210127	1	0.931334
Temporal pole thickness	Yes	Whole_Blood	C11orf82	11	82611017	82669319	0.1	rs7936604	2.15	rs10898043	0.0223	-4.54	0.65	411	411	blup	0.044	3e-05	0.5379	0.5906	1	0.977538
Temporal pole thickness	Yes	Whole_Blood	C11orf84	11	63580860	63595190	0.101	rs640908	-2.42	rs7949608	0.0134	-3.93	0.02	320	20	enet	0.049	1.2e-05	-0.3197	0.7492	1	0.993519
Temporal pole thickness	Yes	Liver	C11orf89	11	1910375	1912084	0.3	rs3213223	3.02	rs4752759	0.020191	-3.81	1.568	473	473	blup	0.062	0.0011	0.2832	0.777056	1	0.984497
Temporal pole thickness	Yes	Brain_Cortex	C11orf96	11	43946892	43965336	0.295	rs7935243	-3.88	rs2074041	-0.005323	-3.34	-1.505	525	525	blup	0.034	0.018	0.95655	0.33879	1	0.943217
Temporal pole thickness	Yes	Brain_Cortex	C12orf39	12	21679241	21690311	0.1997	rs12372504	2.48	rs11612017	0.0139	-4.04	0.001	542	8	lasso	0.031	0.023	0.00587	0.995317	1	0.999396
Temporal pole thickness	Yes	Whole_Blood	C12orf39	12	21679241	21690311	0.0601	rs12372504	2.48	rs7135390	0.004663	-4.03	0.371	542	542	blup	0.013	0.016	0.09947	0.920767	1	0.99752
Temporal pole thickness	Yes	Whole_Blood	C12orf43	12	121440316	121454305	0.2471	rs12815613	3.35	rs7961178	0.111584	6.55	0.778	461	1	top1	0.11	2.9e-11	0.778	0.436569	1	0.952633
Temporal pole thickness	Yes	Brain_Cortex	C12orf52	12	113623331	113630173	0.3684	rs1426449	-2.53	rs7962908	0.193	-5.6	-1.522	491	1	top1	0.19	5.8e-08	1.522	0.128009	1	0.863678
Temporal pole thickness	Yes	Liver	C12orf52	12	113623331	113630173	0.318	rs1426449	-2.53	rs7312573	0.20073	-6.03	-1.567	491	10	lasso	0.22	9.9e-10	1.6854	0.09191	1	0.869018
Temporal pole thickness	Yes	Whole_Blood	C12orf52	12	113623331	113630173	0.1049	rs1426449	-2.53	rs7309187	0.052397	-5.23	-1.761	491	1	top1	0.052	5.5e-06	1.761	0.078238	1	0.865925
Temporal pole thickness	Yes	Brain_Cortex	C12orf60	12	14956506	15059520	0.5126	rs10846014	-2.74	rs2075268	0.384	7.36	-0.952	368	1	top1	0.38	6.9e-16	-0.952	0.341097	1	0.943217
Temporal pole thickness	Yes	Liver	C12orf60	12	14956506	15059520	0.209	rs10846014	-2.74	rs7311924	0.10884	-4.57	0.535	369	9	lasso	0.13	2.3e-06	-0.8114	0.41711	1	0.967347
Temporal pole thickness	Yes	Whole_Blood	C12orf61	12	62995531	62997214	0.1118	rs668562	2.5	rs12581737	-0.002232	3.25	-1.049	517	517	blup	0.009	0.038	-0.51781	0.604589	1	0.977538
Temporal pole thickness	Yes	Whole_Blood	C12orf65	12	123717463	123742506	0.1575	rs882563	-2.75	rs10773005	0.104923	6.64	-0.465	346	1	top1	0.1	1.2e-10	-0.465	0.641931	1	0.977538
Temporal pole thickness	Yes	Brain_Cortex	C12orf73	12	104343980	104359486	0.2631	rs17034027	2.43	rs2629771	0.0878	-4.83	-0.447	637	5	lasso	0.12	1.9e-05	0.71173	0.476631	1	0.959892
Temporal pole thickness	Yes	Liver	C12orf76	12	110465872	110511491	0.208	rs11068434	3.43	rs10774978	0.07085	-4.89	-0.823	286	9	lasso	0.092	8.3e-05	0.5377	0.59081	1	0.974488
Temporal pole thickness	Yes	Whole_Blood	C14orf132	14	96505661	96560417	0.195	rs1046248	3.43	rs941770	0.046119	6.2	0.271	640	5	lasso	0.13	9.2e-13	0.3175	0.75087	1	0.993519
Temporal pole thickness	Yes	Whole_Blood	C14orf159	14	91526981	91691976	0.5004	rs1286092	-3.26	rs11159993	0.026816	5.08	-0.931	399	62	enet	0.15	9.9e-15	-2.0498	0.04038	1	0.753663
Temporal pole thickness	Yes	Whole_Blood	C14orf182	14	50448430	50474238	0.242	rs17718580	-2.95	rs8012757	0.136689	-7.38	-0.482	355	4	lasso	0.14	3.6e-14	0.15	0.88077	1	0.996774
Temporal pole thickness	Yes	Brain_Cortex	C14orf23	14	29241910	29282493	0.306	rs10483342	-3.12	rs6576265	0.104476	3.98	2.292	302	1	top1	0.1	7.8e-05	2.292	0.0219	1	0.71614
Temporal pole thickness	Yes	Liver	C14orf37	14	58466453	58764857	0.259	rs7152065	2.87	rs808226	0.014741	3.48	0.191	458	458	blup	0.088	0.00012	-0.40177	0.68785	1	0.980142
Temporal pole thickness	Yes	Brain_Cortex	C14orf79	14	105452112	105465864	0.504	rs10138227	-2.54	rs2033932	0.437807	7.76	0.485	317	7	lasso	0.45	5.4e-19	0.6423	0.5207	1	0.963973
Temporal pole thickness	Yes	Liver	C14orf79	14	105452112	105465864	0.4383	rs10138227	-2.54	rs2033932	0.131484	5.23	0.485	316	1	top1	0.13	2.6e-06	0.485	0.62768	1	0.977616
Temporal pole thickness	Yes	Brain_Cortex	C15orf38	15	90443159	90456188	0.299	rs7178679	-2.74	rs12232350	0.026812	3.84	1.306	418	418	blup	0.094	0.00017	0.0438	0.96505	1	0.996612
Temporal pole thickness	Yes	Whole_Blood	C15orf38	15	90443159	90456188	0.6794	rs7178679	-2.74	rs1256854	0.211216	-9.49	0.589	418	12	lasso	0.3	6.7e-30	-0.34732	0.7283	1	0.993005
Temporal pole thickness	Yes	Brain_Cortex	C15orf40	15	83657193	83680393	0.346	rs1267658	-2.61	rs2167602	0.067633	5.06	-2.023	322	5	lasso	0.11	4.6e-05	-1.8651	0.06216	1	0.816708
Temporal pole thickness	Yes	Liver	C15orf40	15	83657193	83680393	0.2677	rs1267658	-2.61	rs3816450	0.03005	4.38	-1.543	322	1	top1	0.03	0.018	-1.543	0.12283	1	0.888342
Temporal pole thickness	Yes	Whole_Blood	C15orf40	15	83657193	83680393	0.2164	rs1267658	-2.61	rs8043020	0.062452	6.23	-0.298	322	19	enet	0.15	2e-14	-0.94105	0.3467	1	0.928158
Temporal pole thickness	Yes	Brain_Cortex	C15orf41	15	36871812	37102449	0.3	rs12324058	-2.72	rs10518913	0.004306	3.93	0.458	561	26	enet	0.11	4.6e-05	-0.2042	0.83823	1	0.990927
Temporal pole thickness	Yes	Brain_Cortex	C15orf57	15	40820882	40857256	0.319	rs7180036	-3.18	rs1044474	0.213858	-5.76	0.489	334	1	top1	0.21	9.8e-09	-0.489	0.62484	1	0.978833
Temporal pole thickness	Yes	Liver	C15orf57	15	40820882	40857256	0.4084	rs7180036	-3.18	rs11070283	0.37079	-7.73	0.447	334	9	lasso	0.39	6.7e-18	-0.4231	0.67225	1	0.979046
Temporal pole thickness	Yes	Whole_Blood	C15orf57	15	40820882	40857256	0.2374	rs7180036	-3.18	rs6582	0.215191	9.39	-0.758	334	7	lasso	0.27	9.2e-27	-0.87909	0.3794	1	0.935921
Temporal pole thickness	Yes	Brain_Cortex	C15orf59	15	74032141	74045088	0.256	rs12441138	-2.23	rs11858842	0.096484	-5.17	0.567	376	16	enet	0.19	6.8e-08	-0.7006	0.48356	1	0.961567
Temporal pole thickness	Yes	Whole_Blood	C15orf65	15	55700746	55710962	0.0967	rs501898	-3.13	rs8031507	0.064182	5.44	0.536	428	1	top1	0.064	5.1e-07	0.536	0.592	1	0.977538
Temporal pole thickness	Yes	Liver	C16orf13	16	684429	686358	0.2922	rs12443803	3.67	rs3859141	-0.00667	-3.37	1.188	467	467	blup	0.035	0.012	-1.80198	0.07155	1	0.839222
Temporal pole thickness	Yes	Whole_Blood	C16orf13	16	684429	686358	0.2577	rs12443803	3.67	rs11640115	0.141698	7.53	-0.812	468	14	enet	0.17	7.6e-17	-0.1111	0.912	1	0.99752
Temporal pole thickness	Yes	Brain_Cortex	C16orf3	16	90095316	90096309	0.4918	rs2437954	3.37	rs1805007	0.219704	6.21	-0.233	268	7	lasso	0.22	4.7e-09	-0.3572	0.72091	1	0.985902
Temporal pole thickness	Yes	Whole_Blood	C16orf45	16	15528152	15718872	0.0578	rs169983	3.21	rs11649126	0.050336	-4.57	0.954	255	1	top1	0.05	8.3e-06	-0.954	0.34	1	0.928087
Temporal pole thickness	Yes	Brain_Cortex	C16orf93	16	30772519	30774031	0.4447	rs6565191	-3.73	rs7198250	0.066795	-5.11	-0.49	206	206	blup	0.13	9e-06	1.006	0.3144	1	0.93731
Temporal pole thickness	Yes	Whole_Blood	C17orf103	17	21142183	21156722	0.0729	rs12601300	-3.58	rs12602921	-0.00103	-3.63	-0.15	211	211	blup	-0.00012	0.33	0.95824	0.33794	1	0.927297
Temporal pole thickness	Yes	Brain_Cortex	C17orf107	17	4802713	4806227	0.3026	rs7216025	3.68	rs2302319	0.085385	4.74	0.427	443	19	enet	0.14	3.6e-06	-1.31824	0.18742	1	0.892302
Temporal pole thickness	Yes	Whole_Blood	C17orf107	17	4802713	4806227	0.2063	rs7216025	3.68	rs8070572	0.173	8.11	-1.054	443	1	top1	0.17	4.8e-17	-1.054	0.29188	1	0.918659
Temporal pole thickness	Yes	Liver	C17orf51	17	21428051	21454943	0.6517	rs12601300	-3.58	rs7217052	0.531322	-9.26	0.755	163	5	lasso	0.55	2.7e-28	-0.773	0.4395	1	0.967347
Temporal pole thickness	Yes	Whole_Blood	C17orf51	17	21428051	21454943	0.167	rs12601300	-3.58	rs11654214	0.0689	-5.34	0.556	164	1	top1	0.069	1.9e-07	-0.556	0.57821	1	0.977538
Temporal pole thickness	Yes	Brain_Cortex	C17orf62	17	80400522	80408705	0.2259	rs9916019	2.85	rs3751913	0.135347	-4.5	-1.416	403	1	top1	0.14	6.8e-06	1.416	0.15678	1	0.876504
Temporal pole thickness	Yes	Whole_Blood	C17orf62	17	80400522	80408705	0.126	rs9916019	2.85	rs3751913	0.0557	-5.5	-1.416	404	4	lasso	0.067	2.8e-07	1.49	0.13622	1	0.891109
Temporal pole thickness	Yes	Whole_Blood	C17orf66	17	34181955	34195895	0.1605	rs2075746	-2.53	rs1065341	0.0427	4.56	-0.883	331	1	top1	0.043	3.8e-05	-0.883	0.37724	1	0.935921
Temporal pole thickness	Yes	Brain_Cortex	C17orf75	17	30651681	30677042	0.271	rs225185	2.89	rs9904964	0.035132	-4.02	1.068	255	35	enet	0.086	0.00033	1.45781	0.14489	1	0.866174
Temporal pole thickness	Yes	Whole_Blood	C17orf75	17	30651681	30677042	0.1183	rs225185	2.89	rs2286645	0.00896	-4.1	1.144	255	255	blup	0.022	0.0024	-0.56304	0.57341	1	0.977538
Temporal pole thickness	Yes	Liver	C17orf76-AS1	17	16342136	16381992	0.3977	rs12453841	2.87	rs17552310	0.175471	5.41	0.278	316	1	top1	0.18	4.7e-08	0.278	0.781	1	0.984497
Temporal pole thickness	Yes	Whole_Blood	C17orf80	17	71228534	71245091	0.1827	rs1872083	4.4	rs17184168	0.172	-8.14	1.301	576	1	top1	0.17	6.4e-17	-1.301	0.19326	1	0.895821
Temporal pole thickness	Yes	Liver	C17orf89	17	79213039	79215081	0.1694	rs12951596	-2.57	rs2255166	0.001752	3.84	-0.481	436	436	blup	0.041	0.0069	0.06464	0.9485	1	0.99049
Temporal pole thickness	Yes	Whole_Blood	C17orf89	17	79213039	79215081	0.2403	rs12951596	-2.57	rs3803767	0.134	7.17	0.599	436	1	top1	0.13	2.3e-13	0.599	0.54917	1	0.977538
Temporal pole thickness	Yes	Brain_Cortex	C17orf97	17	260118	273510	0.6738	rs9903116	2.84	rs11150882	0.56766	8.73	0.855	299	1	top1	0.57	3.3e-26	0.855	0.39255	1	0.950165
Temporal pole thickness	Yes	Liver	C17orf97	17	260118	273510	0.7852	rs9903116	2.84	rs11150882	0.443939	8.23	0.855	299	1	top1	0.44	4.5e-21	0.855	0.3926	1	0.96157
Temporal pole thickness	Yes	Whole_Blood	C17orf97	17	260118	273510	0.6999	rs9903116	2.84	rs11150882	0.503	13.61	0.855	299	10	lasso	0.53	7.6e-62	0.93816	0.34816	1	0.92868
Temporal pole thickness	Yes	Whole_Blood	C18orf25	18	43753519	43846949	0.1004	rs4890575	-3.15	rs9807157	0.0432	-4.94	0.555	516	1	top1	0.043	3.5e-05	-0.555	0.57889	1	0.977538
Temporal pole thickness	Yes	Whole_Blood	C18orf32	18	47008028	47013622	0.2236	rs883560	-2.4	rs6507920	0.111	-7.16	-0.764	525	6	lasso	0.13	3.9e-13	0.9873	0.32349	1	0.927297
Temporal pole thickness	Yes	Whole_Blood	C18orf54	18	51884335	51911588	0.0866	rs12955166	-4.4	rs4581772	0.0434	-4.98	-2.477	333	5	lasso	0.049	1e-05	2.6912	0.00712	1	0.681574
Temporal pole thickness	Yes	Brain_Cortex	C18orf8	18	21083473	21110576	0.263	rs2337024	-3.44	rs1788821	0.14829	-4.7	2.132	346	1	top1	0.15	2.4e-06	-2.132	0.033	1	0.753404
Temporal pole thickness	Yes	Whole_Blood	C18orf8	18	21083473	21110576	0.1667	rs2337024	-3.44	rs891389	0.083	-5.87	2.299	346	5	lasso	0.087	4.4e-09	-2.4721	0.01343	1	0.681574
Temporal pole thickness	Yes	Whole_Blood	C19orf12	19	30191721	30206364	0.2002	rs16963159	-2.79	rs1001434	0.094274	6.1	-0.65	489	1	top1	0.094	1.1e-09	-0.65	0.515692	1	0.973475
Temporal pole thickness	Yes	Whole_Blood	C19orf24	19	1275026	1279248	0.1368	rs4807953	-2.61	rs12975875	0.118362	-6.66	-0.121	412	1	top1	0.12	6.9e-12	0.121	0.903691	1	0.997419
Temporal pole thickness	Yes	Brain_Cortex	C19orf26	19	1228429	1238026	0.453	rs4807953	-2.85	rs2668423	0.000723	-3.37	-1.223	424	424	blup	0.038	0.014	-0.2149	0.829848	1	0.990927
Temporal pole thickness	Yes	Brain_Cortex	C19orf33	19	38794801	38795649	0.139	rs13344413	-5.56	rs6508755	0.017758	3.58	-0.791	369	5	lasso	0.044	0.0084	-1.8386	0.065968	1	0.816708
Temporal pole thickness	Yes	Whole_Blood	C19orf33	19	38794801	38795649	0.2414	rs13344413	-5.56	rs3816044	0.21954	-9.05	2.002	369	4	lasso	0.24	1.1e-23	-2.45026	0.014275	1	0.700591
Temporal pole thickness	Yes	Whole_Blood	C19orf40	19	33463115	33469128	0.41	rs975318	-3.02	rs751731	0.260497	9.89	0.374	446	8	lasso	0.34	1.2e-34	1.04468	0.296172	1	0.918659
Temporal pole thickness	Yes	Brain_Cortex	C19orf44	19	16607122	16632163	0.449	rs773869	-2.33	rs12982931	0.315475	-6.64	0.431	395	1	top1	0.32	8.3e-13	-0.431	0.666468	1	0.979954
Temporal pole thickness	Yes	Liver	C19orf44	19	16607122	16632163	0.235	rs773869	-2.33	rs7246005	0.028138	-4.07	0.505	396	4	lasso	0.033	0.014	-0.5227	0.6012	1	0.977616
Temporal pole thickness	Yes	Whole_Blood	C19orf45	19	7557862	7573336	0.1544	rs868875	-3.67	rs11668246	-0.000348	-2.9	-1.754	412	412	blup	0.029	0.00055	1.37636	0.16871	1	0.895821
Temporal pole thickness	Yes	Brain_Cortex	C19orf47	19	40825443	40854362	0.369	rs8106578	2.36	rs2368575	0.168829	5.25	0.425	378	3	lasso	0.18	1.8e-07	0.4994	0.617521	1	0.978833
Temporal pole thickness	Yes	Whole_Blood	C19orf47	19	40825443	40854362	0.1982	rs8106578	2.36	rs4490099	0.069756	6.27	0.456	378	4	lasso	0.13	5.1e-13	0.44962	0.652988	1	0.977974
Temporal pole thickness	Yes	Whole_Blood	C19orf48	19	51300961	51308186	0.1971	rs1701930	3	rs4802741	0.122975	6.95	1.378	535	1	top1	0.12	2.6e-12	1.378	0.168203	1	0.895821
Temporal pole thickness	Yes	Brain_Cortex	C19orf53	19	13885097	13889276	0.39	rs4632265	-3.5	rs10104	0.251217	-6	-0.876	331	1	top1	0.25	3.6e-10	0.876	0.38103	1	0.950165
Temporal pole thickness	Yes	Liver	C19orf53	19	13885097	13889276	0.369	rs4632265	-3.5	rs1044733	-0.006657	-3.43	-0.81	332	332	blup	0.084	0.00017	0.2399	0.81042	1	0.984497
Temporal pole thickness	Yes	Whole_Blood	C19orf54	19	41246766	41257458	0.283	rs8106578	2.36	rs2604874	0.099073	6.56	0.029	433	8	lasso	0.14	3.2e-14	0.48514	0.627575	1	0.977538
Temporal pole thickness	Yes	Liver	C19orf55	19	36249044	36260766	0.279	rs916147	-2.92	rs2293694	0.004191	3.89	-0.058	429	429	blup	0.028	0.023	-0.7425	0.45778	1	0.968182
Temporal pole thickness	Yes	Whole_Blood	C19orf60	19	18699535	18703146	0.1642	rs11667922	2.79	rs4808823	0.176368	-8.2	0.501	371	1	top1	0.18	2.2e-17	-0.501	0.616371	1	0.977538
Temporal pole thickness	Yes	Whole_Blood	C19orf66	19	10196806	10203921	0.3184	rs1993466	2.43	rs3826785	0.063242	6.53	0.326	366	8	lasso	0.14	1.4e-13	0.32125	0.748024	1	0.993519
Temporal pole thickness	Yes	Whole_Blood	C19orf71	19	3539152	3544028	0.2166	rs445208	-2.42	rs4807483	0.123266	-7.1	-1.147	385	3	lasso	0.13	4.5e-13	1.17441	0.24023	1	0.906287
Temporal pole thickness	Yes	Liver	C19orf77	19	3474405	3480540	0.599	rs445208	-2.42	rs4807476	0.320343	7.64	-1.369	396	7	lasso	0.42	1e-19	-0.6038	0.54597	1	0.970548
Temporal pole thickness	Yes	Whole_Blood	C19orf82	19	9732179	9756165	0.1176	rs10412817	-3.08	rs12462832	0.000701	3.31	2.137	362	362	blup	0.012	0.019	1.55289	0.12045	1	0.891109
Temporal pole thickness	Yes	Brain_Cortex	C1GALT1	7	7196565	7288282	0.5528	rs4513887	-2.64	rs13226913	0.197559	6.4	0.583	471	14	enet	0.32	4.1e-13	0.27781	0.78116	1	0.990378
Temporal pole thickness	Yes	Liver	C1GALT1	7	7196565	7288282	0.5818	rs4513887	-2.64	rs11762665	0.149471	6.17	-0.611	471	8	lasso	0.27	2.6e-12	-0.23358	0.81531	1	0.984497
Temporal pole thickness	Yes	Whole_Blood	C1GALT1	7	7196565	7288282	0.2596	rs4513887	-2.64	rs10272173	0.164429	-8.07	0.265	471	7	lasso	0.23	5.9e-23	-0.10686	0.9149	1	0.99752
Temporal pole thickness	Yes	Liver	C1orf105	1	172389828	172437971	0.2948	rs11802996	-2.42	rs2032528	0.003376	-3.52	0.269	393	393	blup	0.089	0.00011	-0.11261	0.91034	1	0.987695
Temporal pole thickness	Yes	Brain_Cortex	C1orf109	1	38147242	38157914	0.3454	rs12074522	-2.499	rs684260	0.0655	-4.52	0.893	450	1	top1	0.065	0.0016	-0.893	0.372	1	0.950165
Temporal pole thickness	Yes	Whole_Blood	C1orf109	1	38147242	38157914	0.1836	rs12074522	-2.5	rs652109	0.0522	5.59	0.499	450	6	lasso	0.065	4.3e-07	0.14	0.88866	1	0.996774
Temporal pole thickness	Yes	Brain_Cortex	C1orf110	1	162794248	162838605	0.2999	rs11588419	-3.009	rs12024415	0.132	4.52	0.564	585	1	top1	0.13	8.8e-06	0.564	0.573	1	0.976
Temporal pole thickness	Yes	Brain_Cortex	C1orf112	1	169631245	169823221	0.1944	rs2236868	2.836	rs664962	-0.00588	-3.63	-0.097	534	534	blup	0.026	0.034	0.42481	0.671	1	0.979954
Temporal pole thickness	Yes	Liver	C1orf112	1	169631245	169823221	0.3251	rs2236868	2.84	rs1800016	0.242452	6.26	-0.503	535	1	top1	0.24	7e-11	-0.503	0.61496	1	0.977616
Temporal pole thickness	Yes	Whole_Blood	C1orf112	1	169631245	169823221	0.1352	rs2236868	2.84	rs4656198	0.0372	4.87	-0.724	535	535	blup	0.064	4.8e-07	0.52792	0.59756	1	0.977538
Temporal pole thickness	Yes	Liver	C1orf115	1	220863187	220872499	0.2599	rs11590084	2.14	rs337154	0.018681	-4.72	0.854	406	406	blup	0.11	1.9e-05	-0.5589	0.57623	1	0.970548
Temporal pole thickness	Yes	Brain_Cortex	C1orf123	1	53679870	53686289	0.4704	rs12036675	2.775	rs12737375	0.294	-6.49	0.657	489	1	top1	0.29	6.8e-12	-0.657	0.511	1	0.963272
Temporal pole thickness	Yes	Liver	C1orf123	1	53679870	53686289	0.1544	rs12036675	2.77	rs2275087	0.075811	-4.44	0.585	489	34	enet	0.094	7.3e-05	-1.00798	0.31347	1	0.946611
Temporal pole thickness	Yes	Whole_Blood	C1orf123	1	53679870	53686289	0.1338	rs12036675	2.77	rs2297656	0.117	-6.9	0.136	489	1	top1	0.12	8.8e-12	-0.136	0.89182	1	0.996774
Temporal pole thickness	Yes	Brain_Cortex	C1orf145	1	228391207	228401141	0.4118	rs12076649	2.852	rs493945	0.0987	-4.69	1.084	355	80	enet	0.18	2.2e-07	-0.88393	0.377	1	0.950165
Temporal pole thickness	Yes	Brain_Cortex	C1orf159	1	1017198	1051741	0.4943	rs11260542	-2.581	rs6687776	0.317	-6.77	1.216	221	1	top1	0.32	6.9e-13	-1.216	0.224	1	0.913081
Temporal pole thickness	Yes	Whole_Blood	C1orf159	1	1017198	1051741	0.1142	rs11260542	-2.58	rs9442372	0.032	-4.17	-0.503	222	4	lasso	0.049	1.1e-05	-0.21115	0.83277	1	0.996774
Temporal pole thickness	Yes	Liver	C1orf174	1	3805689	3816849	0.3393	rs4073324	3.38	rs12097125	0.111981	4.67	1.893	452	1	top1	0.11	1.5e-05	1.893	0.05836	1	0.839222
Temporal pole thickness	Yes	Whole_Blood	C1orf174	1	3805689	3816849	0.1449	rs4073324	3.38	rs7367066	0.112	-6.54	1.283	452	3	lasso	0.11	2.2e-11	-1.50989	0.13107	1	0.891109
Temporal pole thickness	Yes	Whole_Blood	C1orf177	1	55271736	55307925	0.1115	rs12404565	2.7	rs689322	0.0389	4.86	0.323	533	1	top1	0.039	8.3e-05	0.323	0.7467	1	0.993519
Temporal pole thickness	Yes	Whole_Blood	C1orf194	1	109648573	109656300	0.1538	rs12401944	2.73	rs10158326	0.0171	-4.46	-0.818	417	41	enet	0.079	2.2e-08	0.3118	0.75519	1	0.993519
Temporal pole thickness	Yes	Brain_Cortex	C1orf204	1	159804264	159825137	0.5147	rs16842789	-3.831	rs4656852	0.162	5.62	0.161	508	10	lasso	0.26	1.2e-10	0.26657	0.79	1	0.990927
Temporal pole thickness	Yes	Liver	C1orf21	1	184356192	184598154	0.7971	rs6424930	-2.43	rs10797981	0.093573	-5.93	-0.701	490	23	lasso	0.32	2.5e-14	-0.33551	0.73724	1	0.982721
Temporal pole thickness	Yes	Liver	C1orf213	1	23695490	23698332	0.4856	rs3845522	2.28	rs1535179	0.278946	6.62	-1.842	311	1	top1	0.28	1.6e-12	-1.842	0.06548	1	0.839222
Temporal pole thickness	Yes	Liver	C1orf216	1	36179476	36185073	0.1783	rs274732	3.44	rs408986	0.008979	-3.56	3.091	247	6	lasso	0.017	0.058	-2.91961	0.0035	1	0.553209
Temporal pole thickness	Yes	Brain_Cortex	C1orf222	1	1853726	1935153	0.4365	rs7513222	3.289	rs2803316	0.0971	-4.94	1.512	359	359	blup	0.14	5.4e-06	-1.65124	0.0987	1	0.851476
Temporal pole thickness	Yes	Liver	C1orf222	1	1853726	1935153	0.3261	rs7513222	3.29	rs752965	0.043762	-4.56	0.535	359	23	enet	0.13	2.1e-06	-2.057	0.03969	1	0.813478
Temporal pole thickness	Yes	Whole_Blood	C1orf226	1	162348631	162356600	0.2459	rs11588419	-3.01	rs6658646	0.0467	-5.52	1.07	614	4	lasso	0.072	1e-07	-1.29472	0.19542	1	0.895821
Temporal pole thickness	Yes	Liver	C1orf228	1	45140385	45191263	0.1889	rs12730333	-2.84	rs2295997	-0.006333	-3.42	0.706	369	369	blup	0.0088	0.13	-0.93005	0.35235	1	0.955223
Temporal pole thickness	Yes	Brain_Cortex	C1orf229	1	247273462	247275719	0.3548	rs12135739	-2.57	rs10924919	0.161	-6.13	0.101	474	7	enet	0.24	8.6e-10	-0.42845	0.668	1	0.979954
Temporal pole thickness	Yes	Brain_Cortex	C1orf27	1	186344890	186390510	0.288	rs1885522	-2.887	rs2037959	-0.00747	3.79	0.857	350	34	enet	0.06	0.0024	0.42082	0.674	1	0.979954
Temporal pole thickness	Yes	Brain_Cortex	C1orf50	1	43232940	43263968	0.4926	rs6669993	2.764	rs17386017	0.335	-7.14	-2.168	417	12	lasso	0.36	1.2e-14	1.76777	0.0771	1	0.826044
Temporal pole thickness	Yes	Whole_Blood	C1orf56	1	151020216	151023446	0.0789	rs11204762	3.07	rs2275900	0.00781	-3.31	0.038	319	319	blup	0.022	0.0026	0.4581	0.64688	1	0.977974
Temporal pole thickness	Yes	Whole_Blood	C1orf63	1	25568728	25664407	0.1073	NA	NA	NA	NA	NA	NA	386	0	top1	-0.00048	0.36	NA	NA	NA	NA
Temporal pole thickness	Yes	Whole_Blood	C1orf74	1	209955669	209957904	0.1204	rs4844891	2.46	rs4844895	4.49e-05	3.49	0.759	515	515	blup	0.023	0.0019	-0.57301	0.56664	1	0.977538
Temporal pole thickness	Yes	Liver	C1orf85	1	156259880	156265463	0.6634	rs4661213	3.92	rs2277872	0.441919	-8.28	-0.014	394	9	lasso	0.51	5.4e-25	-0.33689	0.7362	1	0.982721
Temporal pole thickness	Yes	Whole_Blood	C1orf85	1	156259880	156265463	0.5906	rs4661213	3.92	rs7522860	0.565	-14.61	0.218	394	53	enet	0.59	1.5e-72	-0.36507	0.71506	1	0.989428
Temporal pole thickness	Yes	Whole_Blood	C1orf86	1	2115903	2139172	0.2881	rs7513222	3.29	rs2503701	0.0651	5.51	-0.216	379	6	lasso	0.076	4.3e-08	0.22784	0.81977	1	0.995311
Temporal pole thickness	Yes	Whole_Blood	C1QA	1	22962999	22966101	0.1191	rs12754103	2.61	rs158772	0.0369	-5	-0.559	485	1	top1	0.037	0.00012	0.559	0.57616	1	0.977538
Temporal pole thickness	Yes	Whole_Blood	C1QBP	17	5336197	5352128	0.1113	rs3865350	-3.25	rs1065483	0.0373	4.93	-1.585	533	1	top1	0.037	0.00011	-1.585	0.11297	1	0.891109
Temporal pole thickness	Yes	Liver	C1QL3	10	16555742	16564004	0.7677	rs11253979	-2.68	rs7909832	0.436	-8.44	1.903	602	6	lasso	0.5	1.9e-24	-1.7681	0.077041	1	0.861739
Temporal pole thickness	Yes	Whole_Blood	C1QL3	10	16555742	16564004	0.2772	rs11253979	-2.68	rs7909832	0.194244	-8.53	1.903	602	1	top1	0.19	3.9e-19	-1.903	0.05704	1	0.795018
Temporal pole thickness	Yes	Liver	C1QTNF4	11	47611216	47616211	0.315	rs7118396	-3.38	rs34958982	0.343842	-7.29	-0.219	285	1	top1	0.34	1.2e-15	0.219	0.82665	1	0.985201
Temporal pole thickness	Yes	Whole_Blood	C1QTNF4	11	47611216	47616211	0.28	rs7118396	-3.38	rs12419692	0.189	-8.54	-0.093	285	1	top1	0.19	1.2e-18	0.093	0.9259	1	0.997626
Temporal pole thickness	Yes	Brain_Cortex	C1QTNF6	22	37576207	37595425	0.6827	rs5750370	4.16	rs86582	0.266289	-6.65	-0.683	647	11	lasso	0.27	8.4e-11	0.73088	0.465	1	0.956503
Temporal pole thickness	Yes	Liver	C1QTNF6	22	37576207	37595425	0.527	rs5750370	4.16	rs5756552	0.224751	6.23	-0.041	648	6	lasso	0.26	9.9e-12	0.50448	0.613923	1	0.977616
Temporal pole thickness	Yes	Whole_Blood	C1QTNF6	22	37576207	37595425	0.3855	rs5750370	4.16	rs9610669	0.160354	8.45	1.064	648	16	enet	0.24	8.2e-24	0.739944	0.459	1	0.955723
Temporal pole thickness	Yes	Brain_Cortex	C1QTNF9	13	24881304	24896673	0.285	rs12430586	-2.75	rs11617019	0.182008	5.51	1.313	725	1	top1	0.18	1.5e-07	1.313	0.18918	1	0.894627
Temporal pole thickness	Yes	Whole_Blood	C2	6	31865562	31913426	0.0729	NA	NA	NA	NA	NA	NA	227	0	top1	0.06	1.1e-06	NA	NA	NA	NA
Temporal pole thickness	Yes	Brain_Cortex	C20orf112	20	31030862	31172876	0.25	rs17299411	-2.3	rs6058526	0.057778	-3.56	0.749	387	1	top1	0.058	0.0029	-0.749	0.4539	1	0.956503
Temporal pole thickness	Yes	Whole_Blood	C20orf112	20	31030862	31172876	0.1239	rs17299411	-2.3	rs13043343	0.064523	5.33	-0.678	387	387	blup	0.068	2.5e-07	-0.35609	0.72177	1	0.990766
Temporal pole thickness	Yes	Whole_Blood	C20orf194	20	3229951	3388272	0.1743	rs487377	-2.9	rs6037597	0.116611	-7.32	-1.22	444	3	lasso	0.14	1e-13	1.03976	0.29845	1	0.918659
Temporal pole thickness	Yes	Brain_Cortex	C20orf203	20	31219428	31261743	0.513	rs17299411	-2.3	rs17293048	0.2439	5.93	-0.773	403	5	enet	0.27	4.7e-11	-0.8134	0.416	1	0.950734
Temporal pole thickness	Yes	Brain_Cortex	C20orf26	20	20037262	20341346	0.363	rs2235894	3.01	rs6046572	0.041593	-4.64	0	660	660	blup	0.098	0.00013	-0.3582	0.7202	1	0.985902
Temporal pole thickness	Yes	Whole_Blood	C20orf27	20	3734155	3749034	0.1729	rs487377	-2.9	rs6116026	0.027958	4.47	-1.615	513	39	enet	0.069	2e-07	-1.06455	0.28708	1	0.918659
Temporal pole thickness	Yes	Liver	C20orf96	20	251504	271390	0.4482	rs6085328	-2.91	rs3827153	0.090893	-5.2	-0.793	425	28	enet	0.14	1.1e-06	0.6165	0.5376	1	0.970548
Temporal pole thickness	Yes	Whole_Blood	C20orf96	20	251504	271390	0.2618	rs6085328	-2.91	rs3827153	0.107854	-6.6	-0.793	425	10	lasso	0.11	1.6e-11	0.95777	0.33818	1	0.927297
Temporal pole thickness	Yes	Brain_Cortex	C21orf119	21	33765439	33766254	0.238	rs13049431	-2.4	rs9975365	0.03083	-4.5	-0.612	487	24	enet	0.12	3.3e-05	-1.8299	0.0673	1	0.816708
Temporal pole thickness	Yes	Liver	C21orf119	21	33765439	33766254	0.401	rs13049431	-2.4	rs11702306	0.09291	-5.1	-0.59	487	13	lasso	0.13	2.8e-06	0.2849	0.7757	1	0.984497
Temporal pole thickness	Yes	Brain_Cortex	C21orf128	21	43522244	43528644	0.457	rs228058	3.77	rs1571737	0.200965	5.97	1.212	851	3	lasso	0.22	4.7e-09	0.8345	0.404	1	0.950165
Temporal pole thickness	Yes	Whole_Blood	C21orf128	21	43522244	43528644	0.698	rs228058	3.77	rs11203184	0.519618	13.84	0.087	851	1	top1	0.52	1.9e-60	0.087	0.93067	1	0.997833
Temporal pole thickness	Yes	Whole_Blood	C21orf2	21	45749115	45759258	0.5929	rs2776377	-2.49	rs2070573	0.229741	-9.34	1.143	485	8	lasso	0.36	4.2e-38	-0.0957	0.92376	1	0.99752
Temporal pole thickness	Yes	Whole_Blood	C21orf49	21	34144411	34266043	0.1232	rs2834116	3.03	rs1892582	-0.000278	-3.41	-0.408	487	487	blup	0.012	0.022	2.6367	0.00837	1	0.681574
Temporal pole thickness	Yes	Brain_Cortex	C21orf67	21	46352729	46359828	0.688	rs235284	2.47	rs8134646	0.188268	-5.94	-0.19	598	1	top1	0.19	8.8e-08	0.19	0.8493	1	0.990927
Temporal pole thickness	Yes	Brain_Cortex	C22orf29	22	19833661	19840009	0.3391	rs174876	-2.7	rs11913285	0.002677	-4.61	-0.199	568	568	blup	0.09	0.00024	-0.17098	0.864	1	0.990927
Temporal pole thickness	Yes	Whole_Blood	C22orf29	22	19833661	19840009	0.1354	rs174876	-2.7	rs9618705	0.029656	-5.21	-0.984	568	15	enet	0.073	8.2e-08	0.940362	0.347	1	0.928158
Temporal pole thickness	Yes	Whole_Blood	C22orf34	22	49808176	50051190	0.3416	rs17826616	-3.6	rs7288869	0.187962	-8.8	1.005	629	629	blup	0.22	2e-21	-2.34384	0.0191	1	0.72148
Temporal pole thickness	Yes	Brain_Cortex	C22orf43	22	23950639	23974508	0.6267	rs179307	-3.25	rs9680742	0.025424	-4.63	-1.141	475	14	lasso	0.19	8.4e-08	-0.09631	0.923	1	0.994863
Temporal pole thickness	Yes	Liver	C22orf43	22	23950639	23974508	0.8	rs179307	-3.25	rs16994633	0.150401	-5.97	1.025	475	17	lasso	0.39	3.8e-18	-0.33623	0.736701	1	0.982721
Temporal pole thickness	Yes	Whole_Blood	C22orf43	22	23950639	23974508	0.5625	rs179307	-3.25	rs9680742	0.116321	-9.08	-1.141	475	21	enet	0.44	6.5e-48	0.064981	0.948	1	0.998325
Temporal pole thickness	Yes	Whole_Blood	C2CD2L	11	118973082	118989252	0.2697	rs11217241	3.36	rs595359	0.285	-10.45	-1.035	381	28	enet	0.3	1.2e-30	1.1112	0.2665	1	0.918659
Temporal pole thickness	Yes	Brain_Cortex	C2CD3	11	73723763	73882143	0.181	rs11235948	-2.94	rs11235971	-0.006935	3.66	0.713	409	409	blup	0.036	0.016	0.46577	0.64138	1	0.979954
Temporal pole thickness	Yes	Liver	C2CD4A	15	62359176	62363116	0.3404	rs2678435	-3.07	rs17205603	-0.00207	3.71	0.899	541	541	blup	0.043	0.0058	1.5813	0.1138	1	0.876924
Temporal pole thickness	Yes	Liver	C2CD4C	19	405438	409139	0.303	rs9304925	2.95	rs10408164	0.085081	-4.81	0.957	328	4	lasso	0.11	2e-05	-0.7864	0.43161	1	0.967347
Temporal pole thickness	Yes	Whole_Blood	C2CD5	12	22601517	22697480	0.2276	rs10842074	3.01	rs12303966	0.086733	6.87	0.079	452	27	enet	0.11	2.5e-11	0.36916	0.71201	1	0.988116
Temporal pole thickness	Yes	Brain_Cortex	C2ORF15	2	99758036	99767950	0.3507	rs1357719	2.11	rs17022249	-0.006179	-3.54	1.105	291	6	lasso	0.038	0.013	-0.909599	0.36303	1	0.947045
Temporal pole thickness	Yes	Whole_Blood	C2ORF15	2	99758036	99767950	0.0454	rs1357719	2.11	rs3792146	0.0161	-4.31	-0.062	291	291	blup	0.02	0.0041	-0.28909	0.772512	1	0.994694
Temporal pole thickness	Yes	Brain_Cortex	C2orf27A	2	132479948	132524973	0.2367	rs4309618	-3.34	rs13414484	0.066515	4.14	1.86	124	3	lasso	0.1	9.3e-05	0.743495	0.45718	1	0.956503
Temporal pole thickness	Yes	Liver	C2orf27A	2	132479948	132524973	0.5102	rs4309618	-3.34	rs17716585	0.343931	7.26	-0.227	124	1	top1	0.34	1.2e-15	-0.227	0.8204	1	0.984497
Temporal pole thickness	Yes	Whole_Blood	C2orf27A	2	132479948	132524973	0.2915	rs4309618	-3.34	rs2175144	0.116	-7.3	1.976	124	124	blup	0.22	1.1e-21	-2.15931	0.030826	1	0.753232
Temporal pole thickness	Yes	Liver	C2orf40	2	106679702	106694615	0.325	rs12622971	-2.79	rs11680226	-0.001583	3.34	-0.547	485	485	blup	0.031	0.017	0.24	0.8102	1	0.984497
Temporal pole thickness	Yes	Liver	C2orf42	2	70377012	70418203	0.3078	rs3087933	-3.19	rs7568216	0.16489	-5.13	-0.697	425	5	lasso	0.17	8.4e-08	0.484	0.6285	1	0.977616
Temporal pole thickness	Yes	Whole_Blood	C2orf42	2	70377012	70418203	0.0973	rs3087933	-3.19	rs2272532	0.0445	-5.07	-0.827	425	3	lasso	0.072	1.1e-07	0.229929	0.818147	1	0.995311
Temporal pole thickness	Yes	Brain_Cortex	C2orf43	2	20883788	21022882	0.3879	rs12621260	-2.59	rs13385191	0.379999	-7.16	1.853	512	1	top1	0.38	1e-15	-1.853	0.06388	1	0.816708
Temporal pole thickness	Yes	Whole_Blood	C2orf43	2	20883788	21022882	0.2056	rs12621260	-2.59	rs340620	0.0107	-5	1.687	512	17	enet	0.069	1.9e-07	-2.04259	0.041093	1	0.755893
Temporal pole thickness	Yes	Whole_Blood	C2orf47	2	200820040	200873263	0.0666	rs4673634	3.28	rs769949	0.0564	5.78	2.876	372	11	enet	0.073	9.2e-08	2.86019	0.004234	1	0.681574
Temporal pole thickness	Yes	Brain_Cortex	C2orf50	2	11273179	11286916	0.4491	rs2304401	-3.39	rs13019468	-0.002605	3.65	-0.908	505	505	blup	0.1	0.00011	-1.79503	0.07265	1	0.816708
Temporal pole thickness	Yes	Liver	C2orf54	2	241825465	241836306	0.5964	rs2975778	3.06	rs10206101	0.440002	-8.3	0.312	483	1	top1	0.44	7.6e-21	-0.312	0.755	1	0.984497
Temporal pole thickness	Yes	Whole_Blood	C2orf62	2	219221579	219232822	0.3282	rs17844765	3.32	rs6745037	0.151	-7.75	-1.522	399	12	enet	0.17	1.3e-16	1.33721	0.181155	1	0.895821
Temporal pole thickness	Yes	Whole_Blood	C2orf69	2	200775979	200820115	0.0424	rs4673634	3.28	rs11688415	0.0114	4.47	2.553	351	351	blup	0.028	0.00081	2.82985	0.004657	1	0.681574
Temporal pole thickness	Yes	Brain_Cortex	C2orf72	2	231902205	231914429	0.2317	rs17586575	-3.9	rs6731224	-0.005457	-3.39	0.39	447	447	blup	0.023	0.044	0.401826	0.68781	1	0.981436
Temporal pole thickness	Yes	Brain_Cortex	C2orf80	2	209030067	209054797	0.3519	rs13016936	-2.91	rs4292037	0.051372	3.96	-0.538	376	23	enet	0.14	6e-06	-0.364251	0.71567	1	0.985276
Temporal pole thickness	Yes	Brain_Cortex	C2orf82	2	233733724	233743395	0.3359	rs4663337	-2.62	rs812383	0.365718	-7.28	-1.432	461	1	top1	0.37	4.8e-15	1.432	0.15214	1	0.87218
Temporal pole thickness	Yes	Whole_Blood	C3orf14	3	62304648	62321888	0.2342	rs11915020	2.92	rs9863216	0.03213	-5.22	0.56	654	30	enet	0.091	2.1e-09	-0.6237	0.53283	1	0.975495
Temporal pole thickness	Yes	Whole_Blood	C3orf17	3	112721287	112738708	0.1974	rs3872615	-3.22	rs3872610	0.120016	-6.81	-0.225	467	1	top1	0.12	4.9e-12	0.225	0.82198	1	0.995311
Temporal pole thickness	Yes	Whole_Blood	C3orf33	3	155480401	155524140	0.0624	rs6770715	-2.33	rs7637461	0.024625	4.09	-1.225	345	2	lasso	0.03	0.00048	-1.48741	0.13691	1	0.891109
Temporal pole thickness	Yes	Brain_Cortex	C3orf70	3	184795838	184870802	0.3573	rs7651004	-2.83	rs7624642	0.092677	-4.32	-0.438	382	382	blup	0.14	6.9e-06	0.45567	0.64863	1	0.979954
Temporal pole thickness	Yes	Brain_Cortex	C4A	6	31949801	31970458	0.314	NA	NA	NA	NA	NA	NA	221	0	blup	0.22	6.5e-09	NA	NA	NA	NA
Temporal pole thickness	Yes	Liver	C4A	6	31949801	31970458	0.455	NA	NA	NA	NA	NA	NA	222	0	top1	0.36	1.3e-16	NA	NA	NA	NA
Temporal pole thickness	Yes	Whole_Blood	C4A	6	31949801	31970458	0.2173	NA	NA	NA	NA	NA	NA	223	0	lasso	0.18	7.4e-18	NA	NA	NA	NA
Temporal pole thickness	Yes	Brain_Cortex	C4B	6	31982539	32003195	0.238	NA	NA	NA	NA	NA	NA	188	0	enet	0.11	3.9e-05	NA	NA	NA	NA
Temporal pole thickness	Yes	Whole_Blood	C4B	6	31982539	32003195	0.2491	NA	NA	NA	NA	NA	NA	190	0	blup	0.23	1.3e-22	NA	NA	NA	NA
Temporal pole thickness	Yes	Whole_Blood	C4BPA	1	207277607	207318317	0.7634	rs4425986	-2.75	rs3813948	0.483	13.4	0.138	393	12	lasso	0.5	1.7e-56	-0.0173	0.9862	1	0.999995
Temporal pole thickness	Yes	Brain_Cortex	C4orf21	4	113460492	113558119	0.4072	rs6851877	-2.64	rs17529302	0.29223	6.49	0.061	474	4	lasso	0.3	5.7e-12	0.02572	0.979481	1	0.997364
Temporal pole thickness	Yes	Liver	C4orf21	4	113460492	113558119	0.3079	rs6851877	-2.64	rs4834291	0.118953	4.49	-1.289	474	1	top1	0.12	8e-06	-1.289	0.1974	1	0.931334
Temporal pole thickness	Yes	Whole_Blood	C4orf21	4	113460492	113558119	0.166	rs6851877	-2.64	rs2087111	0.0577	5.04	-1.424	475	1	top1	0.058	1.9e-06	-1.424	0.15445	1	0.895821
Temporal pole thickness	Yes	Whole_Blood	C4orf3	4	120218207	120225600	0.1668	rs17324912	3.2	rs7678238	0.208	9.51	0.806	443	22	enet	0.23	3.7e-23	1.2022	0.22929	1	0.903869
Temporal pole thickness	Yes	Brain_Cortex	C4orf33	4	130014765	130037795	0.334	rs2391291	2.27	rs337276	0.2405	5.86	-1.339	373	1	top1	0.24	9.4e-10	-1.339	0.180571	1	0.891925
Temporal pole thickness	Yes	Liver	C4orf33	4	130014765	130037795	0.3583	rs2391291	2.27	rs337277	0.065863	5.34	-1.343	373	373	blup	0.15	5.4e-07	-0.8126	0.41643	1	0.967347
Temporal pole thickness	Yes	Whole_Blood	C4orf33	4	130014765	130037795	0.2191	rs2391291	2.27	rs389376	0.14	7.9	-1.312	373	373	blup	0.2	2.2e-19	-0.8938	0.37141	1	0.935899
Temporal pole thickness	Yes	Whole_Blood	C5	9	123714616	123812554	0.1096	rs942152	3.86	rs1468673	0.068751	-5.72	2.959	376	376	blup	0.081	1.7e-08	-2.6003	0.009315	1	0.681574
Temporal pole thickness	Yes	Liver	C5orf17	5	23951457	24178372	0.203	rs17316188	2.92	rs4455522	0.143376	5.08	-0.473	338	1	top1	0.14	9e-07	-0.473	0.63621	1	0.977616
Temporal pole thickness	Yes	Whole_Blood	C5orf22	5	31532373	31555165	0.1736	rs639174	-3.31	rs13183199	-0.002398	-3.91	-0.944	675	67	enet	0.02	0.0035	-0.250375	0.802297	1	0.994694
Temporal pole thickness	Yes	Brain_Cortex	C5orf34	5	43486803	43515247	0.1713	rs16873319	1.77	rs10059993	0.021016	-3.58	-0.045	256	256	blup	0.075	0.00077	-0.47808	0.6326	1	0.978833
Temporal pole thickness	Yes	Whole_Blood	C5orf34	5	43486803	43515247	0.0885	rs16873319	1.77	rs10059993	0.087747	-6.06	-0.045	256	3	lasso	0.09	2.4e-09	0.025235	0.979868	1	0.999995
Temporal pole thickness	Yes	Brain_Cortex	C5orf45	5	179261436	179285887	0.5517	rs3749788	2.57	rs10277	0.232122	5.69	-1.136	440	1	top1	0.23	2e-09	-1.136	0.256	1	0.925718
Temporal pole thickness	Yes	Brain_Cortex	C5orf47	5	173400782	173433143	0.3767	rs17695328	3.01	rs6873528	0.0518	-4.54	0.561	637	27	enet	0.12	2.9e-05	-0.26632	0.79	1	0.990927
Temporal pole thickness	Yes	Whole_Blood	C5orf54	5	159820155	159827104	0.1114	rs7708668	2.51	rs4594897	0.003433	-3.28	-1.094	468	468	blup	0.013	0.016	1.3235	0.18567	1	0.895821
Temporal pole thickness	Yes	Brain_Cortex	C5orf55	5	441645	443258	0.3519	rs11743226	-3.56	rs2241598	0.038625	-5.02	0.869	315	5	lasso	0.095	0.00016	-1.33903	0.1806	1	0.891925
Temporal pole thickness	Yes	Whole_Blood	C5orf56	5	131746328	131811736	0.0656	rs11739623	3.76	rs4143335	0.003446	-3.33	0.618	432	432	blup	0.022	0.0027	-1.03496	0.300689	1	0.918659
Temporal pole thickness	Yes	Brain_Cortex	C5orf64	5	60933535	61047590	0.6936	rs7447792	-3.12	rs410850	0.154642	6.06	0.501	422	13	lasso	0.28	3.7e-11	-0.12325	0.9019	1	0.992623
Temporal pole thickness	Yes	Brain_Cortex	C6orf106	6	34555065	34664636	0.431	rs820076	-3.98	rs2814943	0.180736	6.08	1.266	341	7	lasso	0.25	3.7e-10	1.95083	0.051077	1	0.816708
Temporal pole thickness	Yes	Whole_Blood	C6orf106	6	34555065	34664636	0.0777	rs820076	-3.98	rs3800457	0.0181	4.41	1.039	342	1	top1	0.018	0.0057	1.039	0.298805	1	0.918659
Temporal pole thickness	Yes	Whole_Blood	C6orf120	6	170102233	170106401	0.2198	rs3012421	3.19	rs3211062	0.00442	4.23	-0.435	499	499	blup	0.06	1.1e-06	-0.66897	0.503516	1	0.967057
Temporal pole thickness	Yes	Liver	C6orf141	6	49518113	49529620	0.441	rs9463520	2.07	rs12176464	0.184	-5.63	-0.258	334	1	top1	0.18	2.1e-08	0.258	0.79641	1	0.984497
Temporal pole thickness	Yes	Brain_Cortex	C6orf163	6	88054567	88075181	0.195	rs10944332	2.98	rs9353482	0.027823	-3.98	0.204	408	408	blup	0.04	0.011	0.6592	0.509767	1	0.963272
Temporal pole thickness	Yes	Whole_Blood	C6orf163	6	88054567	88075181	0.212	rs10944332	2.98	rs6454606	0.0424	-5.31	0.207	408	408	blup	0.069	1.8e-07	-0.59859	0.549447	1	0.977538
Temporal pole thickness	Yes	Whole_Blood	C6orf164	6	88106840	88109467	0.1013	rs10944332	2.98	rs910563	0.0749	-5.85	1.056	420	10	lasso	0.088	3.7e-09	-1.08991	0.275755	1	0.918659
Temporal pole thickness	Yes	Brain_Cortex	C6ORF165	6	88117701	88174183	0.31	rs10944332	2.98	rs6940716	0.205602	5.39	-0.745	423	1	top1	0.21	2e-08	-0.745	0.456272	1	0.956503
Temporal pole thickness	Yes	Brain_Cortex	C6orf201	6	4079456	4131185	0.393	rs9392025	2.93	rs6597030	0.067261	4.15	0.952	637	1	top1	0.067	0.0014	0.952	0.341097	1	0.943217
Temporal pole thickness	Yes	Brain_Cortex	C6orf3	6	111921078	111923498	0.819	rs9320379	2.61	rs13210247	0.155275	-5.86	-0.07	437	15	lasso	0.55	2.8e-25	0.29076	0.771234	1	0.988954
Temporal pole thickness	Yes	Liver	C6orf3	6	111921078	111923498	0.557	rs9320379	2.61	rs13196377	0.102	-5.72	-0.846	437	437	blup	0.17	1.1e-07	-0.065815	0.94753	1	0.99049
Temporal pole thickness	Yes	Whole_Blood	C6orf3	6	111921078	111923498	0.3574	rs9320379	2.61	rs13210247	0.126	-6.93	-0.07	437	6	lasso	0.17	1.8e-16	0.39557	0.692422	1	0.986023
Temporal pole thickness	Yes	Whole_Blood	C6orf48	6	31802385	31807541	0.2753	NA	NA	NA	NA	NA	NA	242	0	lasso	0.082	1.4e-08	NA	NA	NA	NA
Temporal pole thickness	Yes	Brain_Cortex	C6orf57	6	71276620	71299272	0.167	rs11759148	4.36	rs16869371	0.036822	-4.15	-1.369	506	506	blup	0.065	0.0016	1.37918	0.167839	1	0.883234
Temporal pole thickness	Yes	Brain_Cortex	C7orf13	7	156431057	156433348	0.7332	rs10949802	-2.84	rs10243532	0.451237	-7.98	0.727	465	12	lasso	0.47	2.7e-20	-0.20286	0.83925	1	0.990927
Temporal pole thickness	Yes	Liver	C7orf13	7	156431057	156433348	0.5558	rs10949802	-2.84	rs6459698	0.276254	-6.54	-0.114	465	8	lasso	0.28	1.5e-12	0.19895	0.8423	1	0.985691
Temporal pole thickness	Yes	Whole_Blood	C7orf13	7	156431057	156433348	0.2067	rs10949802	-2.84	rs10251511	0.109919	-6.64	0.759	465	465	blup	0.12	5.1e-12	-1.88089	0.05999	1	0.810005
Temporal pole thickness	Yes	Brain_Cortex	C7orf25	7	42948325	42951904	0.1667	rs12537581	2.61	rs591875	0.102761	5.23	1.465	462	1	top1	0.1	8.9e-05	1.465	0.14292	1	0.866174
Temporal pole thickness	Yes	Whole_Blood	C7orf25	7	42948325	42951904	0.4442	rs12537581	2.61	rs583301	0.461565	13.1	1.569	463	8	lasso	0.46	8.7e-52	1.64537	0.09989	1	0.874879
Temporal pole thickness	Yes	Whole_Blood	C7orf26	7	6629648	6648357	0.1556	rs4513887	-2.64	rs4720680	0.043242	-5.1	-0.146	296	1	top1	0.043	3.4e-05	0.146	0.88392	1	0.996774
Temporal pole thickness	Yes	Liver	C7orf31	7	25174316	25219975	0.3783	rs17367682	-3.35	rs7808635	0.035074	4.66	-1.76	673	673	blup	0.072	0.00049	-1.60488	0.10852	1	0.876924
Temporal pole thickness	Yes	Whole_Blood	C7orf34	7	142636440	142637955	0.4376	rs11771082	2.45	rs4252437	0.024597	5.34	-0.59	406	11	lasso	0.14	6e-14	-1.05381	0.29197	1	0.918659
Temporal pole thickness	Yes	Whole_Blood	C7orf43	7	99752043	99756338	0.1664	rs4646446	2.34	rs3736591	0.055296	-6.42	0.068	276	4	lasso	0.087	4.9e-09	0.25723	0.797	1	0.994694
Temporal pole thickness	Yes	Liver	C7orf49	7	134777115	134855547	0.2231	rs13240667	2.7	rs1962522	0.096808	4.4	1.48	455	1	top1	0.097	5.7e-05	1.48	0.13887	1	0.924159
Temporal pole thickness	Yes	Whole_Blood	C7orf49	7	134777115	134855547	0.1921	rs13240667	2.7	rs3800592	0.135444	7.17	1.201	455	1	top1	0.14	1.8e-13	1.201	0.22975	1	0.903869
Temporal pole thickness	Yes	Brain_Cortex	C7orf50	7	1036622	1177896	0.4106	rs13233139	-2.43	rs6462277	0.235538	5.74	0.822	406	1	top1	0.24	1.5e-09	0.822	0.41108	1	0.950165
Temporal pole thickness	Yes	Brain_Cortex	C7orf63	7	89874488	89940377	0.172	rs17769287	-3.05	rs1029365	-0.004788	3.06	-0.78	470	470	blup	0.058	0.0029	-0.47433	0.63526	1	0.978833
Temporal pole thickness	Yes	Brain_Cortex	C7orf73	7	135347244	135378166	0.367	rs13240667	2.7	rs11772708	0.213611	-6.15	-1.211	462	1	top1	0.21	1e-08	1.211	0.2259	1	0.913081
Temporal pole thickness	Yes	Liver	C7orf73	7	135347244	135378166	0.2925	rs13240667	2.7	rs3110823	0.179199	-6.15	-0.866	460	4	lasso	0.18	2.1e-08	0.98581	0.32423	1	0.953607
Temporal pole thickness	Yes	Whole_Blood	C7orf73	7	135347244	135378166	0.1824	rs13240667	2.7	rs3110823	0.094742	-7.27	-0.866	462	9	lasso	0.14	1.1e-13	0.88112	0.37825	1	0.935921
Temporal pole thickness	Yes	Liver	C8A	1	57320479	57383894	0.3281	rs12137498	-3.86	rs554795	0.001372	3.5	0.67	646	646	blup	0.021	0.042	0.84658	0.39723	1	0.96157
Temporal pole thickness	Yes	Whole_Blood	C8B	1	57394883	57431813	0.3402	rs12116668	3.85	rs6668180	0.288	10.32	0.526	644	1	top1	0.29	4.5e-29	0.526	0.59889	1	0.977538
Temporal pole thickness	Yes	Whole_Blood	C8orf31	8	144120626	144141359	0.291	rs2980274	3.2	rs11136299	0.227656	-9.22	-0.55	407	1	top1	0.23	1.5e-22	0.55	0.58232	1	0.977538
Temporal pole thickness	Yes	Whole_Blood	C8orf33	8	146277764	146281416	0.0519	rs2979111	-1.99	rs4322043	0.034347	3.87	-1.693	132	1	top1	0.034	0.00021	-1.693	0.09046	1	0.873222
Temporal pole thickness	Yes	Brain_Cortex	C8orf46	8	67372238	67430759	0.4675	rs13253380	-2.33	rs2433596	0.10057	-4.5	-0.502	298	1	top1	0.1	0.00011	0.502	0.61567	1	0.978833
Temporal pole thickness	Yes	Liver	C8orf46	8	67372238	67430759	0.3167	rs13253380	-2.33	rs1978566	0.07172	-5.39	-0.615	298	298	blup	0.14	1.7e-06	0.6069	0.54391	1	0.970548
Temporal pole thickness	Yes	Whole_Blood	C8orf46	8	67372238	67430759	0.1975	rs13253380	-2.33	rs1060242	0.167875	8.09	0.931	300	21	enet	0.19	2.4e-18	0.34084	0.73322	1	0.993519
Temporal pole thickness	Yes	Liver	C8orf58	8	22457114	22461663	0.2379	rs1545837	-2.78	rs754270	-0.006169	-3.59	1.059	527	527	blup	0.0066	0.16	-1.054	0.29191	1	0.935237
Temporal pole thickness	Yes	Whole_Blood	C8orf58	8	22457114	22461663	0.1199	rs1545837	-2.78	rs1871900	0.03741	5.42	-2.119	527	6	lasso	0.056	2.7e-06	-1.40571	0.15981	1	0.895821
Temporal pole thickness	Yes	Whole_Blood	C8orf59	8	86129389	86132650	0.2397	rs12544346	-2.45	rs3808538	0.100868	-6.87	-0.147	247	6	lasso	0.11	9e-11	0.13611	0.89174	1	0.996774
Temporal pole thickness	Yes	Liver	C9orf114	9	131581930	131592100	0.264	rs10819490	-2.5	rs2293968	0.055994	-4	-2.139	319	5	lasso	0.062	0.0012	1.7525	0.07969	1	0.866129
Temporal pole thickness	Yes	Brain_Cortex	C9orf117	9	130469268	130477713	0.2292	rs11549260	-2.48	rs514024	0.0117	3.94	0.162	366	366	blup	0.077	0.00066	0.62637	0.53107	1	0.964688
Temporal pole thickness	Yes	Brain_Cortex	C9orf142	9	139886870	139888436	0.356	NA	NA	NA	NA	NA	NA	376	0	blup	0.21	2e-08	NA	NA	NA	NA
Temporal pole thickness	Yes	Liver	C9orf152	9	112952328	112970469	0.342	rs7858354	3.11	rs7855901	0.253502	6.79	0.39	664	4	lasso	0.3	1.2e-13	0.2238	0.82295	1	0.984497
Temporal pole thickness	Yes	Whole_Blood	C9orf152	9	112952328	112970469	0.1884	rs7858354	3.11	rs4135220	0.08664	-6.27	0.229	664	1	top1	0.087	5.2e-09	-0.229	0.818869	1	0.995311
Temporal pole thickness	Yes	Brain_Cortex	C9orf156	9	100666771	100684852	0.5298	rs7024030	-2.53	rs6586	0.403	7.56	-0.854	499	1	top1	0.4	8.4e-17	-0.854	0.3931	1	0.950165
Temporal pole thickness	Yes	Liver	C9orf156	9	100666771	100684852	0.202	rs7024030	-2.53	rs6586	0.086695	4.07	-0.854	499	1	top1	0.087	0.00014	-0.854	0.3931	1	0.96157
Temporal pole thickness	Yes	Brain_Cortex	C9orf173	9	140145713	140147934	0.2707	NA	NA	NA	NA	NA	NA	360	0	top1	0.17	2.8e-07	NA	NA	NA	NA
Temporal pole thickness	Yes	Brain_Cortex	C9orf24	9	34379017	34397830	0.1764	rs1556985	2.34	rs4878564	0.113	-4.39	0.626	352	1	top1	0.11	4.1e-05	-0.626	0.53131	1	0.964688
Temporal pole thickness	Yes	Whole_Blood	C9orf43	9	116172966	116191964	0.0903	rs618624	-3.12	rs10217341	0.000772	-4.24	-0.02	565	565	blup	0.031	0.0004	0.7162	0.473878	1	0.958051
Temporal pole thickness	Yes	Liver	C9orf66	9	213108	215893	0.446	rs636922	-4.06	rs600951	0.158392	5.78	2.489	490	7	lasso	0.16	1.6e-07	2.6907	0.00713	1	0.557526
Temporal pole thickness	Yes	Brain_Cortex	C9orf72	9	27546544	27573864	0.3766	rs10812663	2.66	rs13691	0.19	-5.57	-0.08	722	1	top1	0.19	7.3e-08	0.08	0.93624	1	0.996206
Temporal pole thickness	Yes	Whole_Blood	C9orf78	9	132589569	132598142	0.3571	rs4837413	-2.82	rs2296793	0.359078	-11.98	1.646	456	21	enet	0.39	1.5e-41	-1.9186	0.055036	1	0.795018
Temporal pole thickness	Yes	Brain_Cortex	C9orf89	9	95858500	95875565	0.4215	rs3933798	3.63	rs4744176	0.0673	-4.68	-0.107	423	11	lasso	0.14	4.2e-06	-0.7223	0.47011	1	0.958364
Temporal pole thickness	Yes	Whole_Blood	C9orf89	9	95858500	95875565	0.2973	rs3933798	3.63	rs4077822	0.118602	-6.93	-0.477	423	20	enet	0.13	6.6e-13	-0.223	0.823534	1	0.995311
Temporal pole thickness	Yes	Brain_Cortex	CA11	19	49141199	49149569	0.395	rs7257118	2.97	rs17206784	-0.007519	3.17	0.282	460	460	blup	0.044	0.0084	0.0434	0.965394	1	0.996612
Temporal pole thickness	Yes	Brain_Cortex	CA12	15	63613577	63674360	0.446	rs4075583	3.67	rs2840098	0.130465	-5.43	1.814	443	443	blup	0.13	8.5e-06	0.3752	0.70752	1	0.985276
Temporal pole thickness	Yes	Brain_Cortex	CA13	8	86132816	86196302	0.1462	rs12544346	-2.45	rs903896	0.05594	4.32	0.27	243	33	enet	0.071	0.001	-0.3234	0.7464	1	0.988157
Temporal pole thickness	Yes	Whole_Blood	CA13	8	86132816	86196302	0.0594	rs12544346	-2.45	rs6994113	0.028453	-4.65	-0.462	247	1	top1	0.028	0.00068	0.462	0.64408	1	0.977538
Temporal pole thickness	Yes	Whole_Blood	CA15P1	22	19019077	19022077	0.2286	rs17809734	3.18	rs2240111	0.13716	-8.06	-0.51	443	443	blup	0.19	1.8e-18	0.000238	1	1	1
Temporal pole thickness	Yes	Brain_Cortex	CA4	17	58227297	58248260	0.1401	rs3744375	-3.13	rs8064423	0.003068	-3.13	-1.847	208	208	blup	0.022	0.048	1.39181	0.16398	1	0.880575
Temporal pole thickness	Yes	Whole_Blood	CA4	17	58227297	58248260	0.089	rs3744375	-3.13	rs9675236	0.00638	-3.76	-1.463	208	10	enet	0.021	0.0031	0.71666	0.47359	1	0.958051
Temporal pole thickness	Yes	Brain_Cortex	CA5A	16	87921625	87970135	0.3406	rs1129212	-2.85	rs11859896	0.140299	4.5	-0.478	416	1	top1	0.14	4.5e-06	-0.478	0.63265	1	0.978833
Temporal pole thickness	Yes	Whole_Blood	CA8	8	61099906	61193971	0.1916	rs6981399	-2.94	rs7843385	0.053852	4.68	0.731	374	374	blup	0.073	7.8e-08	-0.02145	0.98289	1	0.999995
Temporal pole thickness	Yes	Brain_Cortex	CAB39L	13	49882786	50018262	0.479	rs12184585	-3.69	rs8002829	0.256257	-6.37	-2.351	404	13	enet	0.3	4e-12	2.6734	0.00751	1	0.604271
Temporal pole thickness	Yes	Liver	CAB39L	13	49882786	50018262	0.388	rs12184585	-3.69	rs3764090	0.03558	4.06	-0.858	404	404	blup	0.12	5.5e-06	-0.0194	0.9845	1	0.998223
Temporal pole thickness	Yes	Whole_Blood	CAB39L	13	49882786	50018262	0.1718	rs12184585	-3.69	rs959421	-0.00072	3.83	-1.027	404	32	enet	0.039	8.7e-05	-0.30697	0.758868	1	0.993519
Temporal pole thickness	Yes	Whole_Blood	CABIN1	22	24407642	24574596	0.1206	rs2012124	-2.71	rs5760186	0.065327	5.31	0.931	387	1	top1	0.065	4e-07	0.931	0.352	1	0.930999
Temporal pole thickness	Yes	Whole_Blood	CABLES2	20	60963688	60982341	0.2271	rs28721911	2.72	rs6061519	0.113995	6.7	1.342	487	5	lasso	0.12	5.5e-12	1.40439	0.1602	1	0.895821
Temporal pole thickness	Yes	Brain_Cortex	CABYR	18	21718942	21741567	0.316	rs880263	2.93	rs12963950	0.087255	-5.18	0.936	482	8	enet	0.15	2.3e-06	-1.05184	0.2929	1	0.930631
Temporal pole thickness	Yes	Whole_Blood	CACFD1	9	136325089	136335970	0.1089	rs2073924	-3.19	rs2106373	0.0011	-4.17	-0.42	617	18	enet	0.035	0.00017	1.0254	0.305169	1	0.918659
Temporal pole thickness	Yes	Whole_Blood	CACHD1	1	64936428	65158741	0.1137	rs7517824	-3.67	rs305569	-0.00217	-3.51	-2.116	490	490	blup	-0.00063	0.38	1.25939	0.20789	1	0.90345
Temporal pole thickness	Yes	Whole_Blood	CACNA1A	19	13317256	13734804	0.1587	NA	NA	NA	NA	NA	NA	353	0	top1	0.094	1.1e-09	NA	NA	NA	NA
Temporal pole thickness	Yes	Brain_Cortex	CACNA1B	9	140772241	141019076	0.2304	NA	NA	NA	NA	NA	NA	267	0	enet	0.071	0.001	NA	NA	NA	NA
Temporal pole thickness	Yes	Liver	CACNA1H	16	1203241	1271650	0.2932	rs12443803	3.67	rs557192	0.032	3.56	-0.22	466	466	blup	0.054	0.0023	-0.36803	0.71285	1	0.980142
Temporal pole thickness	Yes	Liver	CACNA2D2	3	50400233	50541675	0.1467	rs1076872	2.75	rs4688745	0.022054	-3.83	-1.057	320	1	top1	0.022	0.038	1.057	0.290512	1	0.935237
Temporal pole thickness	Yes	Brain_Cortex	CACNA2D4	12	1901123	2028002	0.5323	rs12826079	2.76	rs2041141	0.00174	3.53	-0.394	511	10	lasso	0.083	0.0004	-0.64862	0.516586	1	0.963272
Temporal pole thickness	Yes	Liver	CACNB2	10	18429606	18830514	0.3371	rs11013845	-2.71	rs10764298	0.00664	3.54	-0.454	469	469	blup	0.093	8e-05	-0.5682	0.569875	1	0.970548
Temporal pole thickness	Yes	Whole_Blood	CACNB3	12	49208215	49222724	0.3426	rs12424638	-3.06	rs34014405	0.191086	8.55	2.124	346	1	top1	0.19	8e-19	2.124	0.03367	1	0.753232
Temporal pole thickness	Yes	Whole_Blood	CACTIN	19	3610639	3626813	0.1005	rs3746118	-2.42	rs4807492	0.00633	3.98	-1.019	374	374	blup	0.0079	0.048	1.44642	0.14806	1	0.895821
Temporal pole thickness	Yes	Whole_Blood	CACUL1	10	120433679	120514761	0.1274	rs10886354	3.53	rs7099523	0.065122	5.41	0.157	506	1	top1	0.065	4.2e-07	0.157	0.87524	1	0.996774
Temporal pole thickness	Yes	Whole_Blood	CACYBP	1	174968300	174980808	0.0674	rs12738827	-2.95	rs2285210	0.0413	4.61	0.788	438	1	top1	0.041	5.1e-05	0.788	0.4307	1	0.952633
Temporal pole thickness	Yes	Brain_Cortex	CAD	2	27440258	27466811	0.221	rs11126678	-2.99	rs11126929	0.047552	-3.83	-1.462	313	1	top1	0.048	0.0064	1.462	0.14374	1	0.866174
Temporal pole thickness	Yes	Whole_Blood	CAD	2	27440258	27466811	0.1191	rs11126678	-2.99	rs6747264	0.0496	4.47	-2.069	313	1	top1	0.05	9.7e-06	-2.069	0.038546	1	0.753232
Temporal pole thickness	Yes	Brain_Cortex	CADM2-AS1	3	86041333	86077157	0.1623	rs291961	-2.58	rs12486982	0.098378	4.64	0.416	317	4	lasso	0.11	5.2e-05	0.41198	0.68035	1	0.979954
Temporal pole thickness	Yes	Whole_Blood	CAHM	6	163834097	163834992	0.1452	rs13198883	-3.22	rs1764022	0.00209	-3.85	-0.308	569	569	blup	0.0079	0.048	1.03861	0.298985	1	0.918659
Temporal pole thickness	Yes	Liver	CALCB	11	14926543	15103888	0.133	rs10832384	2.71	rs1874432	0.06798	-4.31	-0.781	365	1	top1	0.068	0.00069	0.781	0.434802	1	0.967347
Temporal pole thickness	Yes	Brain_Cortex	CALCOCO2	17	46908350	46943884	0.2117	rs3809774	-2.74	rs16942475	0.001634	3.42	-0.056	392	392	blup	0.046	0.0071	1.34757	0.1778	1	0.889772
Temporal pole thickness	Yes	Whole_Blood	CALCRL	2	188207856	188313187	0.0423	rs1565078	2.53	rs7586970	0.0193	-4.25	-1.49	249	249	blup	0.024	0.0016	1.17631	0.239469	1	0.905989
Temporal pole thickness	Yes	Whole_Blood	CALHM2	10	105206543	105212602	0.3436	rs880549	-3.63	rs3014190	0.062454	-6.27	-1.555	358	12	lasso	0.18	7.8e-18	0.00713	0.99431	1	0.999995
Temporal pole thickness	Yes	Whole_Blood	CALM1	14	90862846	90874605	0.1138	rs28365054	-2.86	rs4391997	0.000239	-3.84	-0.36	433	2	lasso	0.0051	0.091	0.4539	0.64989	1	0.977974
Temporal pole thickness	Yes	Whole_Blood	CALM3	19	47104493	47114050	0.108	rs313853	-2.57	rs6509285	0.022276	-4.77	-1.132	362	10	enet	0.028	0.00071	1.19824	0.230825	1	0.903869
Temporal pole thickness	Yes	Brain_Cortex	CALML3	10	5566924	5568225	0.477	rs1539446	3.23	rs7071536	0.006611	3.79	0.772	674	11	lasso	0.039	0.013	0.52515	0.5995	1	0.978833
Temporal pole thickness	Yes	Whole_Blood	CALR	19	13049421	13055303	0.151	rs4632265	-3.5	rs2974752	0.006107	-4.52	1.541	325	325	blup	0.024	0.0016	-2.56551	0.010302	1	0.681574
Temporal pole thickness	Yes	Brain_Cortex	CALR4P	1	52027538	52060569	0.2481	rs7534689	-2.783	rs7534689	0.0551	-4.08	-2.783	208	4	lasso	0.078	0.00062	2.98245	0.00286	1	0.50073
Temporal pole thickness	Yes	Whole_Blood	CAMK1D	10	12391481	12877545	0.2682	rs11258013	2.94	rs11257655	0.105746	7.08	-0.185	563	6	lasso	0.12	2e-12	0.22126	0.82489	1	0.996355
Temporal pole thickness	Yes	Brain_Cortex	CAMK1G	1	209757062	209787283	0.2957	rs4844891	2.459	rs4556360	0.0156	-4.15	-0.715	499	499	blup	0.042	0.01	-1.28026	0.2	1	0.899585
Temporal pole thickness	Yes	Whole_Blood	CAMKMT	2	44589089	44999731	0.063	rs2304769	-2.96	rs4952716	0.0224	4.87	-1.277	459	459	blup	0.023	0.0019	-1.56481	0.117628	1	0.891109
Temporal pole thickness	Yes	Brain_Cortex	CAMLG	5	134074191	134087847	0.6505	rs1346440	2.65	rs11948613	0.567165	8.87	1.457	305	1	top1	0.57	3.6e-26	1.457	0.1451	1	0.866174
Temporal pole thickness	Yes	Whole_Blood	CAMLG	5	134074191	134087847	0.0864	rs1346440	2.65	rs2305049	0.017634	4.47	1.494	307	307	blup	0.026	0.0011	0.727515	0.466911	1	0.955862
Temporal pole thickness	Yes	Brain_Cortex	CAMTA2	17	4871287	4890939	0.3359	rs3865350	-3.25	rs2439938	0.22038	5.58	-0.343	426	1	top1	0.22	5.6e-09	-0.343	0.7316	1	0.987782
Temporal pole thickness	Yes	Whole_Blood	CAMTA2	17	4871287	4890939	0.2181	rs3865350	-3.25	rs426475	0.166	8.08	-1.821	426	5	lasso	0.18	3.2e-18	-1.65729	0.09746	1	0.874879
Temporal pole thickness	Yes	Liver	CAND1	12	67663061	67713731	0.19	rs11176797	2.97	rs1252402	-0.00667	-3.75	-0.463	532	14	enet	0.028	0.021	1.0179	0.30873	1	0.946611
Temporal pole thickness	Yes	Brain_Cortex	CANX	5	179125407	179157926	0.4154	rs6895117	2.42	rs13182141	0.252911	-6.34	-0.506	463	4	lasso	0.26	2.1e-10	0.40816	0.6832	1	0.979954
Temporal pole thickness	Yes	Whole_Blood	CANX	5	179125407	179157926	0.0755	rs6895117	2.42	rs6893300	-0.001977	3.98	0.029	463	2	lasso	0.0026	0.16	0.052	0.958528	1	0.998328
Temporal pole thickness	Yes	Brain_Cortex	CAP1	1	40505905	40538321	0.1764	rs12747592	3.387	rs3131664	0.00954	-3.46	-0.326	413	413	blup	0.066	0.0016	0.40963	0.682	1	0.979954
Temporal pole thickness	Yes	Brain_Cortex	CAPG	2	85621871	85645555	0.3799	rs10496319	3.18	rs12465686	0.151542	-5.08	-0.964	459	43	enet	0.16	1e-06	-0.125647	0.90001	1	0.992623
Temporal pole thickness	Yes	Liver	CAPG	2	85621871	85645555	0.2908	rs10496319	3.18	rs10460585	0.040506	4.48	0.541	459	8	enet	0.059	0.0016	0.15	0.8804	1	0.985691
Temporal pole thickness	Yes	Whole_Blood	CAPG	2	85621871	85645555	0.2721	rs10496319	3.18	rs2229668	0.0772	-6.94	0.465	459	7	lasso	0.17	6.7e-17	-0.398168	0.690506	1	0.985758
Temporal pole thickness	Yes	Whole_Blood	CAPN1	11	64948665	64979477	0.2076	rs482320	-2.5	rs3953797	0.121	6.89	1.328	332	1	top1	0.12	4.4e-12	1.328	0.1842	1	0.895821
Temporal pole thickness	Yes	Brain_Cortex	CAPN11	6	44126548	44152139	0.391	rs4711777	3.03	rs914503	0.306007	-6.45	-1.257	571	1	top1	0.31	2.1e-12	1.257	0.208754	1	0.907465
Temporal pole thickness	Yes	Whole_Blood	CAPN11	6	44126548	44152139	0.2095	rs4711777	3.03	rs914503	0.0638	-6.19	-1.257	571	8	enet	0.1	2.1e-10	0.25622	0.797781	1	0.994694
Temporal pole thickness	Yes	Whole_Blood	CAPN12	19	39224343	39260544	0.269	rs13344413	-5.56	rs35335944	0.14715	-7.71	1.892	407	18	enet	0.19	2.8e-18	-2.26826	0.023313	1	0.753232
Temporal pole thickness	Yes	Whole_Blood	CAPN13	2	30945637	31043408	0.1099	rs17010500	-3.21	rs1862969	0.0198	-3.94	-0.402	624	13	enet	0.03	0.00046	-0.111215	0.911446	1	0.99752
Temporal pole thickness	Yes	Whole_Blood	CAPN15	16	577717	604636	0.2008	rs12443803	3.67	rs3785307	0.062506	-5.52	0.556	463	4	lasso	0.085	7.3e-09	-0.53439	0.593	1	0.977538
Temporal pole thickness	Yes	Whole_Blood	CAPN3	15	42651783	42704515	0.1468	rs9920910	3.6	rs4924674	0.057088	-5.55	-0.45	410	4	lasso	0.065	4.4e-07	0.20972	0.8339	1	0.996774
Temporal pole thickness	Yes	Whole_Blood	CAPN7	3	15247659	15294425	0.085	rs11926124	-2.63	rs9812546	0.003983	-3.48	-0.962	454	454	blup	0.024	0.0017	-0.96022	0.33694	1	0.927297
Temporal pole thickness	Yes	Brain_Cortex	CAPN9	1	230883130	230937749	0.6005	rs3789630	-2.791	rs2282321	0.133	5.55	0.456	692	692	blup	0.23	3.6e-09	1.60353	0.109	1	0.860606
Temporal pole thickness	Yes	Whole_Blood	CAPRIN1	11	34073230	34122703	0.1222	rs12277501	-3.04	rs4756095	0.0234	-4.52	1.035	585	23	enet	0.04	6.7e-05	-0.4709	0.6377	1	0.977538
Temporal pole thickness	Yes	Whole_Blood	CAPRIN2	12	30862486	30907885	0.0896	rs1009290	3.13	rs6487932	0.029196	4.69	0.924	560	560	blup	0.049	1.1e-05	0.83274	0.40499	1	0.941775
Temporal pole thickness	Yes	Brain_Cortex	CAPS	19	5911780	5915888	0.388	rs669510	3.34	rs274796	0.111202	4.63	1.297	385	12	lasso	0.15	2.6e-06	1.0988	0.271836	1	0.928994
Temporal pole thickness	Yes	Liver	CAPS	19	5911780	5915888	0.233	rs669510	3.34	rs3097891	-0.000838	3.03	0.37	385	6	lasso	0.022	0.037	-0.0482	0.96157	1	0.99288
Temporal pole thickness	Yes	Whole_Blood	CAPS	19	5911780	5915888	0.0961	rs669510	3.34	rs8108064	0.074939	-5.95	-0.511	385	1	top1	0.075	5.7e-08	0.511	0.609351	1	0.977538
Temporal pole thickness	Yes	Whole_Blood	CAPS2	12	75669759	75784708	0.0963	rs12310537	2.52	rs7961005	0.016137	-4.29	-0.423	470	14	enet	0.027	0.00094	0.26875	0.788123	1	0.994694
Temporal pole thickness	Yes	Brain_Cortex	CAPZA1	1	113162419	113214241	0.2128	rs2483328	-3.308	rs6671645	0.0945	4.77	-0.221	331	5	lasso	0.11	6.5e-05	-0.31459	0.753	1	0.988157
Temporal pole thickness	Yes	Whole_Blood	CAPZA2	7	116451124	116562103	0.1149	rs437	3.11	rs12670056	0.00804	-3.58	0.16	344	344	blup	0.023	0.0019	1.04821	0.29454	1	0.918659
Temporal pole thickness	Yes	Liver	CAPZB	1	19665267	19812066	0.3196	rs12140547	2.27	rs214346	0.053435	-4.43	-0.473	531	531	blup	0.11	1.8e-05	-0.7322	0.46405	1	0.970548
Temporal pole thickness	Yes	Whole_Blood	CARD14	17	78143791	78183062	0.2172	rs8078624	-2.33	rs2304856	0.00497	4.77	-0.219	472	472	blup	0.081	1.6e-08	0.64262	0.52047	1	0.973475
Temporal pole thickness	Yes	Whole_Blood	CARD17	11	104963196	104971506	0.1075	rs17375681	2.45	rs12420557	0.0732	-5.38	-1.698	342	1	top1	0.073	8.2e-08	1.698	0.0895	1	0.873222
Temporal pole thickness	Yes	Liver	CARD6	5	40841286	40860275	0.3601	rs1530812	-2.9	rs16870378	0.04548	4.04	0.029	443	34	enet	0.12	1.1e-05	-0.9757	0.3292	1	0.955223
Temporal pole thickness	Yes	Whole_Blood	CARD8	19	48684027	48759203	0.1844	rs188440	-2.99	rs276719	0.003248	4.41	0.936	520	520	blup	0.069	2e-07	-0.00418	0.996663	1	1
Temporal pole thickness	Yes	Liver	CARD9	9	139258408	139268133	0.32	rs10870194	2.8	rs11145766	0.013231	3.77	0.441	370	5	lasso	0.042	0.0067	0.6925	0.48865	1	0.970548
Temporal pole thickness	Yes	Whole_Blood	CARD9	9	139258408	139268133	0.2153	rs10870194	2.8	rs4266763	0.251004	9.87	1.664	370	1	top1	0.25	5.3e-25	1.664	0.096112	1	0.874879
Temporal pole thickness	Yes	Whole_Blood	CARHSP1	16	8946799	8962866	0.3628	rs1273353	-2.98	rs7204765	0.106279	7.2	0.852	508	6	lasso	0.19	1.1e-18	1.96246	0.0497	1	0.784126
Temporal pole thickness	Yes	Whole_Blood	CARKD	13	111267881	111291674	0.3396	rs630943	-2.36	rs179356	0.13437	-7.8	-0.631	730	43	enet	0.18	5.9e-18	0.37337	0.708874	1	0.98751
Temporal pole thickness	Yes	Liver	CARS2	13	111293764	111365624	0.31	rs630943	-2.36	rs410049	0.10949	-5.24	-1.505	679	1	top1	0.11	1.9e-05	1.505	0.1323	1	0.906142
Temporal pole thickness	Yes	Whole_Blood	CARS2	13	111293764	111365624	0.2832	rs630943	-2.36	rs9670068	0.1282	-7.57	-0.165	679	5	lasso	0.15	1.1e-14	0.38627	0.699296	1	0.986362
Temporal pole thickness	Yes	Brain_Cortex	CARTPT	5	71014990	71016875	0.1973	rs16872996	-2.89	rs12186804	-0.004539	3.55	-0.266	377	377	blup	0.041	0.011	-1.42254	0.1549	1	0.876504
Temporal pole thickness	Yes	Brain_Cortex	CASC2	10	119806115	119969663	0.289	rs855994	2.97	rs17651712	0.011906	-3.36	0.44	602	602	blup	0.043	0.0094	-0.73455	0.4626	1	0.956503
Temporal pole thickness	Yes	Whole_Blood	CASC3	17	38296576	38328436	0.1123	rs12943633	2.89	rs11867995	-0.00244	-3.79	-1.29	308	27	enet	0.011	0.022	2.40656	0.0161	1	0.720653
Temporal pole thickness	Yes	Whole_Blood	CASC8	8	128302062	128494384	0.471	rs924992	3.15	rs7357368	0.249632	10.26	-0.958	529	14	enet	0.28	8.5e-28	-0.362	0.71735	1	0.989533
Temporal pole thickness	Yes	Whole_Blood	CASP5	11	104864962	104893895	0.0681	rs17375681	2.45	rs17103873	0.0003	4.07	-1.86	327	327	blup	0.011	0.025	-0.4067	0.6842	1	0.982772
Temporal pole thickness	Yes	Brain_Cortex	CASP7	10	115438942	115490662	0.471	rs11575670	-2.81	rs11196455	0.019785	4.62	0.442	600	600	blup	0.18	1.5e-07	0.49577	0.6201	1	0.978833
Temporal pole thickness	Yes	Liver	CASP7	10	115438942	115490662	0.4881	rs11575670	-2.81	rs7906704	0.0241	5.16	0.374	600	600	blup	0.36	1.4e-16	0.9975	0.318534	1	0.948649
Temporal pole thickness	Yes	Whole_Blood	CASP7	10	115438942	115490662	0.4306	rs11575670	-2.81	rs4353229	0.164014	-7.87	0.139	600	11	lasso	0.17	3.2e-17	0.43627	0.66264	1	0.978954
Temporal pole thickness	Yes	Brain_Cortex	CASP8	2	202098166	202152434	0.4402	rs12693942	2.65	rs700635	0.3182	6.89	0.263	352	1	top1	0.32	6.3e-13	0.263	0.79255	1	0.990927
Temporal pole thickness	Yes	Whole_Blood	CASP8	2	202098166	202152434	0.451	rs12693942	2.65	rs9288316	0.315	-10.79	0.295	355	10	lasso	0.34	1.5e-34	-0.447805	0.654294	1	0.977974
Temporal pole thickness	Yes	Liver	CASP9	1	15817327	15853029	0.5375	rs3795757	2.78	rs10927796	0.213398	-6.56	-0.12	503	6	lasso	0.26	1.5e-11	-0.07272	0.94203	1	0.989343
Temporal pole thickness	Yes	Whole_Blood	CASP9	1	15817327	15853029	0.0874	rs3795757	2.78	rs10927796	0.043	-4.49	-0.12	504	1	top1	0.043	3.6e-05	0.12	0.90448	1	0.997419
Temporal pole thickness	Yes	Brain_Cortex	CASQ1	1	160160285	160171676	0.5828	rs16842789	-3.831	rs617698	0.463	-8.24	1.301	514	61	enet	0.48	7.8e-21	-2.48478	0.013	1	0.626544
Temporal pole thickness	Yes	Whole_Blood	CASQ1	1	160160285	160171676	0.2239	rs16842789	-3.83	rs10797062	0.235	9.36	0.091	515	1	top1	0.23	3e-23	0.091	0.92749	1	0.997626
Temporal pole thickness	Yes	Brain_Cortex	CASS4	20	54987168	55034396	0.259	rs2148218	3.35	rs8114324	-0.005917	-3.13	0.945	582	582	blup	0.058	0.0028	0.91	0.3628	1	0.947045
Temporal pole thickness	Yes	Brain_Cortex	CAST	5	95860971	96115299	0.4368	rs18059	2.92	rs152005	0.274153	6.22	0.35	463	463	blup	0.29	9.6e-12	-0.86088	0.3893	1	0.950165
Temporal pole thickness	Yes	Liver	CAST	5	95860971	96115299	0.2471	rs18059	2.92	rs1421911	0.089373	5.25	1.012	465	5	lasso	0.11	1.2e-05	1.3856	0.16586	1	0.931334
Temporal pole thickness	Yes	Whole_Blood	CAST	5	95860971	96115299	0.5468	rs18059	2.92	rs26483	0.364798	11.83	0.526	465	21	enet	0.43	6.3e-47	1.00117	0.316746	1	0.922164
Temporal pole thickness	Yes	Whole_Blood	CAT	11	34460472	34493609	0.3775	rs3751076	3.02	rs11032695	0.356	11.55	0.955	611	10	lasso	0.37	1.6e-38	1.1146	0.265	1	0.918176
Temporal pole thickness	Yes	Whole_Blood	CATSPER2	15	43920701	43959900	0.1435	rs17782608	3.24	rs3759791	0.075596	-6.27	1.561	258	4	lasso	0.082	1.4e-08	-1.41698	0.1565	1	0.895821
Temporal pole thickness	Yes	Liver	CATSPERB	14	92047040	92245414	0.2285	rs17127634	3.24	rs10133762	-0.002262	3.68	1.367	460	460	blup	0.07	0.0006	0.48212	0.62972	1	0.977616
Temporal pole thickness	Yes	Whole_Blood	CATSPERB	14	92047040	92245414	0.1303	rs17127634	3.24	rs10142528	0.026263	4.3	3.109	460	23	enet	0.034	0.00023	2.3816	0.01724	1	0.72148
Temporal pole thickness	Yes	Liver	CATSPERG	19	38826415	38861589	0.127	rs13344413	-5.56	rs870218	0.172174	-5.45	1.86	367	1	top1	0.17	6.4e-08	-1.86	0.06289	1	0.839222
Temporal pole thickness	Yes	Whole_Blood	CATSPERG	19	38826415	38861589	0.4271	rs13344413	-5.56	rs11083454	0.218547	9.29	0.254	368	9	lasso	0.3	1.7e-30	-0.51824	0.604292	1	0.977538
Temporal pole thickness	Yes	Liver	CBFA2T2	20	32077881	32237842	0.1149	rs6119412	-2.39	rs291669	0.040459	-4.16	-0.049	349	4	lasso	0.041	0.0068	0.7032	0.4819	1	0.970548
Temporal pole thickness	Yes	Liver	CBLN1	16	49311828	49315742	0.4419	rs999022	3.05	rs11859080	0.243	-6.41	-0.614	486	7	lasso	0.28	1.1e-12	0.38546	0.69989	1	0.980142
Temporal pole thickness	Yes	Brain_Cortex	CBLN3	14	24895738	24900160	0.648	rs2277481	2.88	rs1004664	0.170681	-5.87	-1.681	558	18	lasso	0.24	1.2e-09	1.1219	0.2619	1	0.927837
Temporal pole thickness	Yes	Whole_Blood	CBLN3	14	24895738	24900160	0.629	rs2277481	2.88	rs2255591	0.37637	-12.13	-1.026	559	21	enet	0.44	1.1e-48	1.0074	0.31375	1	0.921538
Temporal pole thickness	Yes	Brain_Cortex	CBR1	21	37443248	37445464	0.156	rs2409817	2.26	rs7280598	0.119077	4.8	0.138	512	1	top1	0.12	2.5e-05	0.138	0.8902	1	0.991255
Temporal pole thickness	Yes	Liver	CBR1	21	37443248	37445464	0.219	rs2409817	2.26	rs2835213	-0.00386	3.53	1.136	512	7	lasso	0.018	0.054	0.6766	0.4986	1	0.970548
Temporal pole thickness	Yes	Whole_Blood	CBR1	21	37443248	37445464	0.5052	rs2409817	2.26	rs2835269	0.052998	-6.12	0.642	512	8	lasso	0.12	6e-12	-0.8228	0.41062	1	0.941775
Temporal pole thickness	Yes	Brain_Cortex	CBR3	21	37507210	37518864	0.316	rs2409817	2.26	rs2242810	0.067794	-5.28	-0.349	502	22	enet	0.11	4.5e-05	0.1967	0.8441	1	0.990927
Temporal pole thickness	Yes	Whole_Blood	CBR3	21	37507210	37518864	0.1061	rs2409817	2.26	rs2835281	0.042196	-5.37	-0.217	502	4	lasso	0.056	2.9e-06	0.4226	0.67256	1	0.98123
Temporal pole thickness	Yes	Whole_Blood	CBS	21	44473301	44497053	0.5728	rs7277440	-2.98	rs706209	0.224637	9.23	-0.238	545	42	enet	0.31	3.9e-31	1.0266	0.30463	1	0.918659
Temporal pole thickness	Yes	Brain_Cortex	CBWD1	9	121041	188979	0.4244	rs636922	-4.06	rs532701	0.219	6.59	-2.601	471	9	lasso	0.32	8.3e-13	-2.69262	0.00709	1	0.604271
Temporal pole thickness	Yes	Liver	CBWD1	9	121041	188979	0.399	rs636922	-4.06	rs2992854	0.321227	7.06	-1.157	471	1	top1	0.32	1.6e-14	-1.1569	0.24732	1	0.931334
Temporal pole thickness	Yes	Whole_Blood	CBWD1	9	121041	188979	0.239	rs636922	-4.06	rs2992854	0.145501	7.45	-1.157	471	1	top1	0.15	2.1e-14	-1.1569	0.247318	1	0.909841
Temporal pole thickness	Yes	Liver	CBWD3	9	70856397	70914929	0.292	rs265087	-2.61	rs12552820	0.046215	3.9	-0.665	181	3	lasso	0.11	1.8e-05	-0.4796	0.63154	1	0.977616
Temporal pole thickness	Yes	Liver	CBWD5	9	70432004	70497240	0.135	NA	NA	NA	NA	NA	NA	3	0	top1	0.072	0.00049	NA	NA	NA	NA
Temporal pole thickness	Yes	Whole_Blood	CBX1	17	46147414	46178883	0.0833	rs11651669	-2.53	rs4793688	0.00293	-3.68	-0.37	445	445	blup	0.025	0.0012	-0.81462	0.41529	1	0.945188
Temporal pole thickness	Yes	Liver	CBX4	17	77806955	77813228	0.3055	rs11868477	-2.77	rs745571	-0.001406	2.8	0.88	460	460	blup	0.039	0.0086	0.75667	0.4492	1	0.967347
Temporal pole thickness	Yes	Whole_Blood	CBX6	22	39257455	39268319	0.1203	rs12484710	-2.77	rs7292074	0.045127	-4.25	0.432	393	1	top1	0.045	2.4e-05	-0.432	0.666	1	0.979579
Temporal pole thickness	Yes	Brain_Cortex	CC2D1B	1	52811395	52831865	0.1541	rs6588432	2.478	rs7513934	0.052	4.01	-0.292	256	1	top1	0.052	0.0045	-0.292	0.77	1	0.988954
Temporal pole thickness	Yes	Whole_Blood	CC2D1B	1	52811395	52831865	0.2929	rs6588432	2.48	rs2762829	0.243	9.81	0.896	256	9	lasso	0.25	2.3e-24	0.95031	0.34195	1	0.928158
Temporal pole thickness	Yes	Liver	CC2D2A	4	15471489	15603180	0.3318	rs4076789	2.56	rs3756242	0.022087	-3.45	0.821	497	10	lasso	0.042	0.0066	-0.3796	0.70424	1	0.980142
Temporal pole thickness	Yes	Whole_Blood	CC2D2A	4	15471489	15603180	0.1063	rs4076789	2.56	rs7697314	0.0689	-6.01	2.138	497	3	lasso	0.083	1e-08	-1.2374	0.21595	1	0.903869
Temporal pole thickness	Yes	Whole_Blood	CC2D2B	10	97760552	97792441	0.1098	rs1923702	-3.53	rs3176893	0.015876	4.17	0.919	518	518	blup	0.029	0.00062	0.56847	0.56971	1	0.977538
Temporal pole thickness	Yes	Whole_Blood	CCAR2	8	22462145	22477930	0.1009	rs1545837	-2.78	rs1871902	0.033682	5.42	-1.847	526	526	blup	0.051	6.7e-06	-2.16653	0.03027	1	0.753232
Temporal pole thickness	Yes	Liver	CCAT1	8	128220111	128231333	0.2197	rs924992	3.15	rs10100504	0.002366	-3.87	-0.88	574	574	blup	0.025	0.028	0.1009	0.91963	1	0.987695
Temporal pole thickness	Yes	Brain_Cortex	CCBE1	18	57098172	57364473	0.297	rs1517033	-3.29	rs11874143	0.049501	4.32	-0.928	603	18	enet	0.16	6.8e-07	-2.1893	0.0286	1	0.745205
Temporal pole thickness	Yes	Liver	CCBL1	9	131595221	131644773	0.263	rs10819490	-2.5	rs10760581	0.019326	3.98	-1.405	324	324	blup	0.081	0.00023	-1.2776	0.20138	1	0.931334
Temporal pole thickness	Yes	Whole_Blood	CCBL1	9	131595221	131644773	0.0864	rs10819490	-2.5	rs12005428	0.042256	4.3	-1.653	324	1	top1	0.042	4.2e-05	-1.653	0.098331	1	0.874879
Temporal pole thickness	Yes	Brain_Cortex	CCBL2	1	89401456	89454038	0.6823	rs4658132	-3.302	rs10801690	0.495	-8.71	0.849	358	30	enet	0.52	2.7e-23	-1.31148	0.19	1	0.894627
Temporal pole thickness	Yes	Whole_Blood	CCBL2	1	89401456	89454038	0.2989	rs4658132	-3.3	rs3738055	0.219	-9.06	1.151	359	1	top1	0.22	1.1e-21	-1.151	0.24973	1	0.910301
Temporal pole thickness	Yes	Whole_Blood	CCDC101	16	28565247	28603111	0.2343	rs480400	-3.31	rs480400	0.144265	-7.49	-3.309	202	1	top1	0.14	2.7e-14	3.309	0.000936	1	0.418032
Temporal pole thickness	Yes	Brain_Cortex	CCDC104	2	55746740	55773015	0.206	rs10179594	3.25	rs12612931	0.022918	3.7	0	442	29	enet	0.053	0.0042	0.273677	0.78433	1	0.990642
Temporal pole thickness	Yes	Brain_Cortex	CCDC114	19	48799714	48824068	0.668	rs188440	-2.99	rs249368	0.255476	-6.38	-1.299	509	13	lasso	0.35	2.3e-14	1.2789	0.200932	1	0.899585
Temporal pole thickness	Yes	Whole_Blood	CCDC114	19	48799714	48824068	0.1919	rs188440	-2.99	rs249368	0.114996	-7.58	-1.299	510	4	lasso	0.17	2.5e-16	0.96445	0.334822	1	0.927297
Temporal pole thickness	Yes	Liver	CCDC115	2	131095814	131099797	0.2908	rs272110	2.31	rs3739122	0.041785	4.57	0.619	140	19	enet	0.12	6e-06	-0.0224	0.9821	1	0.998223
Temporal pole thickness	Yes	Brain_Cortex	CCDC116	22	21987005	21991616	0.3104	rs12158484	3.71	rs2298429	0.110696	-4.6	1.059	296	1	top1	0.11	4.8e-05	-1.059	0.29	1	0.930315
Temporal pole thickness	Yes	Liver	CCDC122	13	44398045	44449063	0.453	rs1323154	2.13	rs17065166	0.02691	-4.71	1.011	532	34	enet	0.14	1.7e-06	-0.4648	0.642	1	0.977616
Temporal pole thickness	Yes	Whole_Blood	CCDC122	13	44398045	44449063	0.1629	rs1323154	2.13	rs6561150	0.040646	4.58	-0.743	534	59	enet	0.073	8.6e-08	-0.61543	0.538268	1	0.975495
Temporal pole thickness	Yes	Liver	CCDC125	5	68576002	68628636	0.1589	rs2434343	1.73	rs4266362	0.084543	-4.98	-0.317	235	7	lasso	0.093	8.1e-05	0.1876	0.85116	1	0.985691
Temporal pole thickness	Yes	Whole_Blood	CCDC125	5	68576002	68628636	0.2233	rs2434343	1.73	rs6450029	0.273531	-10.07	-0.427	235	1	top1	0.27	1.9e-27	0.427	0.669379	1	0.980429
Temporal pole thickness	Yes	Brain_Cortex	CCDC127	5	196986	218330	0.5426	rs11743226	-3.56	rs11744131	0.058615	4.52	2.331	290	1	top1	0.059	0.0027	2.331	0.0198	1	0.69871
Temporal pole thickness	Yes	Liver	CCDC127	5	196986	218330	0.2422	rs11743226	-3.56	rs4957014	0.003098	-3.91	1.367	290	290	blup	0.063	0.0011	-1.21	0.22627	1	0.931334
Temporal pole thickness	Yes	Whole_Blood	CCDC127	5	196986	218330	0.0653	rs11743226	-3.56	rs9654453	0.042381	-4.4	-2.05	290	1	top1	0.042	4.1e-05	2.05	0.040364	1	0.753663
Temporal pole thickness	Yes	Brain_Cortex	CCDC13	3	42749761	42814696	0.2754	rs4383487	-2.56	rs13090185	0.074927	4.38	0.175	451	1	top1	0.075	0.00077	0.175	0.86108	1	0.990927
Temporal pole thickness	Yes	Liver	CCDC13	3	42749761	42814696	0.3359	rs4383487	-2.56	rs13090185	0.153081	5.19	0.175	450	1	top1	0.15	3.7e-07	0.175	0.86108	1	0.985691
Temporal pole thickness	Yes	Whole_Blood	CCDC13	3	42749761	42814696	0.2059	rs4383487	-2.56	rs13061576	0.074799	5.52	0.148	451	1	top1	0.075	5.8e-08	0.148	0.88234	1	0.996774
Temporal pole thickness	Yes	Brain_Cortex	CCDC13-AS1	3	42774067	42788260	0.1493	rs9311317	-2.67	rs17075084	0.025835	4.11	-0.328	455	1	top1	0.026	0.035	-0.328	0.74291	1	0.988157
Temporal pole thickness	Yes	Whole_Blood	CCDC13-AS1	3	42774067	42788260	0.1701	rs9311317	-2.67	rs2240860	0.003398	4.51	0.717	455	455	blup	0.067	2.8e-07	0.06035	0.95188	1	0.998328
Temporal pole thickness	Yes	Whole_Blood	CCDC130	19	13842574	13874110	0.1072	rs4632265	-3.5	rs371671	0.055522	4.74	-0.31	345	1	top1	0.056	2.9e-06	-0.31	0.756561	1	0.993519
Temporal pole thickness	Yes	Whole_Blood	CCDC134	22	42196683	42222303	0.1509	rs5996130	-2.56	rs7287010	0.076644	-6.14	-0.693	320	3	lasso	0.099	4.2e-10	0.940092	0.347	1	0.928158
Temporal pole thickness	Yes	Whole_Blood	CCDC135	16	57728705	57765717	0.4387	rs1550140	2.81	rs8051301	0.324596	11	0.029	525	4	lasso	0.33	1.2e-33	0.01827	0.985	1	0.999995
Temporal pole thickness	Yes	Brain_Cortex	CCDC137	17	79633664	79640934	0.2114	rs12150535	-2.56	rs8071084	0.080963	4.32	-0.106	325	1	top1	0.081	0.00048	-0.106	0.91558	1	0.992781
Temporal pole thickness	Yes	Whole_Blood	CCDC137	17	79633664	79640934	0.1112	rs12150535	-2.56	rs34675863	0.0241	-5.43	-0.677	325	1	top1	0.024	0.0016	0.677	0.49841	1	0.963626
Temporal pole thickness	Yes	Brain_Cortex	CCDC138	2	109403213	109501933	0.1532	rs13410305	2.94	rs13430225	0.083495	-4.35	-0.084	355	1	top1	0.083	0.0004	0.084	0.93306	1	0.995733
Temporal pole thickness	Yes	Liver	CCDC138	2	109403213	109501933	0.3002	rs13410305	2.94	rs10197130	0.021473	4.29	-2.265	356	5	lasso	0.14	1.2e-06	-1.85	0.0641	1	0.839222
Temporal pole thickness	Yes	Brain_Cortex	CCDC144B	17	18441117	18528921	0.1896	rs12604020	1.57	rs584300	0.006283	4.18	-0.905	252	252	blup	0.1	8.2e-05	-0.9641	0.33499	1	0.943217
Temporal pole thickness	Yes	Brain_Cortex	CCDC144CP	17	20224477	20306870	0.2298	rs8064923	-1.44	rs3764436	0.045967	4.2	-0.584	180	180	blup	0.058	0.0028	0.13813	0.89014	1	0.991255
Temporal pole thickness	Yes	Brain_Cortex	CCDC144NL	17	20739760	20799453	0.2418	rs12601300	-3.58	rs8067432	0.006658	3.78	0.951	200	200	blup	0.027	0.032	1.5482	0.12157	1	0.86128
Temporal pole thickness	Yes	Whole_Blood	CCDC146	7	76751751	76958850	0.225	rs1860839	-3.59	rs10488499	0.083816	-6.55	-1.885	283	1	top1	0.084	9.2e-09	1.885	0.05943	1	0.809849
Temporal pole thickness	Yes	Whole_Blood	CCDC147-AS1	10	106111349	106113333	0.177	rs17117155	3.5	rs7095770	0.075672	5.89	-0.069	445	5	lasso	0.086	6.4e-09	-0.1329	0.89427	1	0.996774
Temporal pole thickness	Yes	Liver	CCDC15	11	124824017	124911385	0.297	rs12222571	2.58	rs10790716	-0.00512	-3.76	1.504	507	507	blup	0.03	0.018	-1.1283	0.259213	1	0.931334
Temporal pole thickness	Yes	Whole_Blood	CCDC15	11	124824017	124911385	0.2485	rs12222571	2.58	rs3809055	0.144	7.38	-1.477	507	6	lasso	0.15	5.1e-15	-1.3318	0.1829	1	0.895821
Temporal pole thickness	Yes	Brain_Cortex	CCDC153	11	119060933	119066584	0.219	rs11217241	3.36	rs11217175	0.060202	4.17	-1.489	377	1	top1	0.06	0.0024	-1.489	0.13649	1	0.866174
Temporal pole thickness	Yes	Brain_Cortex	CCDC154	16	1484384	1494557	0.5445	rs3760123	-2.93	rs4984834	0.379782	7.54	-1.095	478	4	lasso	0.5	7.5e-22	-1.5402	0.12351	1	0.862581
Temporal pole thickness	Yes	Liver	CCDC154	16	1484384	1494557	0.3022	rs3760123	-2.93	rs4984834	0.0239	4.31	-1.095	480	480	blup	0.045	0.0052	-2.9023	0.0037	1	0.553209
Temporal pole thickness	Yes	Whole_Blood	CCDC154	16	1484384	1494557	0.2693	rs3760123	-2.93	rs12934261	0.121034	6.92	-1.059	480	1	top1	0.12	3.9e-12	-1.059	0.29	1	0.918659
Temporal pole thickness	Yes	Whole_Blood	CCDC157	22	30752624	30772818	0.1562	rs5753263	2.35	rs737950	0.089768	5.87	-0.252	432	1	top1	0.09	2.7e-09	-0.252	0.801	1	0.994694
Temporal pole thickness	Yes	Brain_Cortex	CCDC158	4	77234155	77343021	0.187	rs13104573	2.95	rs12506745	0.07407	-4.74	-1.854	520	14	enet	0.18	1.8e-07	1.32625	0.184756	1	0.8922
Temporal pole thickness	Yes	Brain_Cortex	CCDC162P	6	109612231	109676266	0.392	rs7752028	2.2	rs351737	0.162366	-5.64	-0.705	391	23	enet	0.18	2.4e-07	1.286	0.198445	1	0.899585
Temporal pole thickness	Yes	Liver	CCDC162P	6	109612231	109676266	0.299	rs7752028	2.2	rs11153166	-0.00511	-3.36	-0.383	393	393	blup	0.042	0.0067	0.683199	0.49448	1	0.970548
Temporal pole thickness	Yes	Whole_Blood	CCDC162P	6	109612231	109676266	0.187	rs7752028	2.2	rs884366	0.142	-7.35	-0.857	393	1	top1	0.14	4e-14	0.857	0.391445	1	0.936561
Temporal pole thickness	Yes	Brain_Cortex	CCDC163P	1	45959538	45965724	0.6273	rs12094184	-2.556	rs4660862	0.607	9.18	0.031	283	1	top1	0.61	5.3e-29	0.031	0.975	1	0.997364
Temporal pole thickness	Yes	Liver	CCDC163P	1	45959538	45965724	0.5861	rs12094184	-2.56	rs4660862	0.544085	9.35	0.031	283	4	lasso	0.55	2.8e-28	0.04277	0.96589	1	0.994143
Temporal pole thickness	Yes	Whole_Blood	CCDC163P	1	45959538	45965724	0.7394	rs12094184	-2.56	rs1494813	0.668	15.89	0.043	283	5	lasso	0.69	4.4e-94	0.04791	0.96179	1	0.998328
Temporal pole thickness	Yes	Brain_Cortex	CCDC167	6	37450696	37467698	0.274	rs6926280	3.65	rs756202	0.139065	-5.22	-0.195	497	18	enet	0.14	3.2e-06	0.33403	0.738356	1	0.988157
Temporal pole thickness	Yes	Whole_Blood	CCDC167	6	37450696	37467698	0.1559	rs6926280	3.65	rs1757188	0.0658	-5.77	-0.929	497	1	top1	0.066	3.6e-07	0.929	0.352889	1	0.930999
Temporal pole thickness	Yes	Brain_Cortex	CCDC169	13	36801182	36871977	0.299	rs9574747	-3.19	rs2874915	0.280155	6.34	-1.225	529	1	top1	0.28	2.5e-11	-1.225	0.22058	1	0.913081
Temporal pole thickness	Yes	Brain_Cortex	CCDC170	6	151815165	151942328	0.345	rs12205375	2.75	rs13198669	0.169461	4.96	0.969	564	1	top1	0.17	4.2e-07	0.969	0.332545	1	0.943217
Temporal pole thickness	Yes	Liver	CCDC170	6	151815165	151942328	0.362	rs12205375	2.75	rs13198669	0.0429	5.06	0.969	565	565	blup	0.093	7.9e-05	-0.294937	0.76804	1	0.984497
Temporal pole thickness	Yes	Brain_Cortex	CCDC171	9	15552895	16061661	0.3578	rs11794657	2.45	rs7034781	0.204	-6.35	-1.228	455	5	lasso	0.27	8.9e-11	1.59486	0.11074	1	0.860606
Temporal pole thickness	Yes	Brain_Cortex	CCDC174	3	14693271	14714166	0.6916	rs1550161	-3.22	rs1901	0.447354	8.17	-0.173	635	7	lasso	0.46	5.3e-20	-0.10961	0.91272	1	0.992781
Temporal pole thickness	Yes	Whole_Blood	CCDC176	14	74486103	74532795	0.0637	NA	NA	NA	NA	NA	NA	0	0	enet	0.015	0.01	NA	NA	NA	NA
Temporal pole thickness	Yes	Brain_Cortex	CCDC180	9	100008467	100139569	0.3108	rs7024030	-2.53	rs7851025	0.129	-4.94	-0.362	321	321	blup	0.17	4.5e-07	0.84225	0.39965	1	0.950165
Temporal pole thickness	Yes	Liver	CCDC180	9	100008467	100139569	0.152	rs7024030	-2.53	rs17331748	0.047456	-3.77	0.322	321	1	top1	0.047	0.004	-0.322	0.74745	1	0.984497
Temporal pole thickness	Yes	Whole_Blood	CCDC180	9	100008467	100139569	0.0843	rs7024030	-2.53	rs7847332	0.000357	-4.31	0.251	321	19	enet	0.045	2.5e-05	-0.7539	0.450927	1	0.955723
Temporal pole thickness	Yes	Brain_Cortex	CCDC181	1	169364108	169429907	0.4324	rs4142001	3.046	rs16862172	0.23	-6.45	-0.701	580	4	lasso	0.23	2.2e-09	0.95613	0.339	1	0.943217
Temporal pole thickness	Yes	Brain_Cortex	CCDC23	1	43272723	43282954	0.4419	rs6669993	2.764	rs323719	0.35	7.07	-1.899	431	1	top1	0.35	2.6e-14	-1.899	0.0576	1	0.816708
Temporal pole thickness	Yes	Liver	CCDC23	1	43272723	43282954	0.2063	rs6669993	2.76	rs12129168	0.088498	5.22	-1.709	430	7	lasso	0.13	2.8e-06	-0.95626	0.33894	1	0.955223
Temporal pole thickness	Yes	Whole_Blood	CCDC23	1	43272723	43282954	0.3864	rs6669993	2.76	rs323719	0.386	11.97	-1.899	431	2	lasso	0.39	3.1e-41	-2.05347	0.04003	1	0.753663
Temporal pole thickness	Yes	Whole_Blood	CCDC24	1	44457031	44462154	0.3933	rs1502907	2.96	rs12403036	0.212	8.92	2.022	417	5	lasso	0.25	6.2e-25	1.63123	0.10284	1	0.88018
Temporal pole thickness	Yes	Brain_Cortex	CCDC25	8	27590835	27630170	0.2622	rs9331947	-2.79	rs10102309	0.17532	5.07	0.05	633	1	top1	0.18	2.6e-07	0.05	0.96012	1	0.996612
Temporal pole thickness	Yes	Liver	CCDC25	8	27590835	27630170	0.5579	rs9331947	-2.79	rs10093956	0.312017	-7.43	0.098	633	1	top1	0.31	4.6e-14	-0.098	0.92193	1	0.987695
Temporal pole thickness	Yes	Whole_Blood	CCDC25	8	27590835	27630170	0.1875	rs9331947	-2.79	rs7842666	0.156715	7.68	0.139	633	1	top1	0.16	1.8e-15	0.139	0.88945	1	0.996774
Temporal pole thickness	Yes	Liver	CCDC28A	6	139094657	139114456	0.254	rs4896445	3.34	rs1474962	0.131	-5.07	-0.651	441	1	top1	0.13	2.6e-06	0.651	0.51505	1	0.970548
Temporal pole thickness	Yes	Whole_Blood	CCDC28A	6	139094657	139114456	0.1794	rs4896445	3.34	rs9321674	0.0322	-5.22	-0.107	440	440	blup	0.053	4.8e-06	0.17872	0.858159	1	0.996774
Temporal pole thickness	Yes	Whole_Blood	CCDC30	1	42929001	43120335	0.064	rs6669993	2.76	rs12039696	0.0295	-4.33	2.714	340	340	blup	0.034	0.00022	-2.11635	0.03432	1	0.753232
Temporal pole thickness	Yes	Liver	CCDC38	12	96260832	96336752	0.229	rs7312607	2.81	rs10735334	0.02524	3.89	-0.3	552	7	lasso	0.027	0.024	-0.504	0.61426	1	0.977616
Temporal pole thickness	Yes	Brain_Cortex	CCDC40	17	78010435	78074412	0.8086	rs8078624	-2.33	rs11650121	0.378622	7.19	0.274	405	1	top1	0.38	1.2e-15	0.274	0.78408	1	0.990642
Temporal pole thickness	Yes	Liver	CCDC40	17	78010435	78074412	0.4941	rs8078624	-2.33	rs11650121	0.357838	7.46	0.274	405	1	top1	0.36	2.4e-16	0.274	0.7841	1	0.984497
Temporal pole thickness	Yes	Whole_Blood	CCDC40	17	78010435	78074412	0.2333	rs8078624	-2.33	rs3764438	0.0731	6.54	0.187	405	3	lasso	0.097	5.6e-10	0.31233	0.75479	1	0.993519
Temporal pole thickness	Yes	Whole_Blood	CCDC50	3	191046866	191116459	0.1313	rs4687200	-2.85	rs4687210	0.034229	-4.84	0.096	476	6	lasso	0.048	1.3e-05	-0.30185	0.76276	1	0.994694
Temporal pole thickness	Yes	Liver	CCDC53	12	102406705	102455927	0.168	rs17032039	-3.12	rs4271440	0.11658	-4.55	1.257	453	1	top1	0.12	9.9e-06	-1.257	0.20875	1	0.931334
Temporal pole thickness	Yes	Whole_Blood	CCDC53	12	102406705	102455927	0.1723	rs17032039	-3.12	rs11111172	0.16473	-8.52	1.315	453	8	lasso	0.18	1.7e-17	-1.34595	0.17832	1	0.895821
Temporal pole thickness	Yes	Brain_Cortex	CCDC57	17	80059336	80170706	0.3789	rs9916019	2.85	rs6502055	0.207872	-6.16	0.052	308	1	top1	0.21	1.6e-08	-0.052	0.95853	1	0.996612
Temporal pole thickness	Yes	Whole_Blood	CCDC57	17	80059336	80170706	0.1778	rs9916019	2.85	rs11658335	0.193	-8.7	-0.051	309	1	top1	0.19	5.6e-19	0.051	0.95933	1	0.998328
Temporal pole thickness	Yes	Whole_Blood	CCDC58	3	122078438	122102078	0.0668	rs5008830	-3.6	rs10470412	-0.002652	2.89	0.05	474	474	blup	0.019	0.005	-2.70105	0.00691	1	0.681574
Temporal pole thickness	Yes	Whole_Blood	CCDC64B	16	3077757	3085338	0.5402	rs224225	3.6	rs1859376	0.44678	12.83	-0.158	366	5	lasso	0.46	9.9e-51	-0.13092	0.896	1	0.996774
Temporal pole thickness	Yes	Brain_Cortex	CCDC65	12	49297893	49325623	0.2534	rs12424638	-2.82	rs10875902	0.0867	-5.22	-1.191	338	1	top1	0.087	0.00031	1.191	0.233654	1	0.913081
Temporal pole thickness	Yes	Brain_Cortex	CCDC66	3	56591189	56653929	0.3607	rs1489949	3.09	rs6791987	0.320501	-6.62	-0.071	435	1	top1	0.32	5e-13	0.071	0.9434	1	0.996612
Temporal pole thickness	Yes	Liver	CCDC66	3	56591189	56653929	0.3437	rs1489949	3.09	rs6791987	0.163086	-5.26	-0.071	436	1	top1	0.16	1.5e-07	0.071	0.943398	1	0.989443
Temporal pole thickness	Yes	Whole_Blood	CCDC66	3	56591189	56653929	0.3354	rs1489949	3.09	rs1388256	0.165529	8.47	1.241	436	7	lasso	0.24	2.6e-23	1.20079	0.22983	1	0.903869
Temporal pole thickness	Yes	Liver	CCDC68	18	52568740	52626739	0.225	rs7227258	-4.29	rs1944367	0.034696	-4.09	0.871	350	1	top1	0.035	0.012	-0.871	0.38375	1	0.96157
Temporal pole thickness	Yes	Brain_Cortex	CCDC69	5	150560613	150603706	0.2765	rs871269	3.45	rs2303029	0.047831	4.7	1.289	636	7	lasso	0.052	0.0043	1.31212	0.1895	1	0.894627
Temporal pole thickness	Yes	Brain_Cortex	CCDC7	10	32735068	32863492	0.233	rs1475436	3.14	rs2490485	0.137507	4.88	-0.472	319	1	top1	0.14	5.7e-06	-0.472	0.6369	1	0.978833
Temporal pole thickness	Yes	Whole_Blood	CCDC7	10	32735068	32863492	0.1412	rs1475436	3.14	rs4749722	0.049945	5.62	-0.65	320	320	blup	0.066	3.7e-07	-0.10706	0.91474	1	0.99752
Temporal pole thickness	Yes	Whole_Blood	CCDC71	3	49199968	49203754	0.0379	rs35713889	-2.17	rs12493001	0.022363	3.75	0.844	261	1	top1	0.022	0.0023	0.844	0.39867	1	0.940137
Temporal pole thickness	Yes	Brain_Cortex	CCDC74A	2	132285406	132291239	0.1307	rs4309618	-3.34	rs11900136	0.11968	-4.57	-1.111	157	1	top1	0.12	2.3e-05	1.111	0.26657	1	0.928994
Temporal pole thickness	Yes	Whole_Blood	CCDC74A	2	132285406	132291239	0.0804	rs4309618	-3.34	rs1962427	0.0598	4.98	-1.225	157	1	top1	0.06	1.2e-06	-1.225	0.220575	1	0.903869
Temporal pole thickness	Yes	Brain_Cortex	CCDC74B	2	130896991	130902707	0.3573	rs11679332	-1.8	rs10198499	0.112004	-4.74	-0.556	187	40	enet	0.22	4.7e-09	0.028597	0.97719	1	0.997364
Temporal pole thickness	Yes	Brain_Cortex	CCDC77	12	498621	551811	0.1759	rs722097	2.85	rs1541464	0.0802	-4.66	0.445	390	1	top1	0.08	0.00051	-0.445	0.65632	1	0.979954
Temporal pole thickness	Yes	Whole_Blood	CCDC77	12	498621	551811	0.1928	rs722097	2.85	rs2253565	0.053286	-5.72	0.47	390	390	blup	0.094	1.2e-09	-1.46055	0.144139	1	0.895821
Temporal pole thickness	Yes	Brain_Cortex	CCDC78	16	772602	776846	0.4432	rs12443803	3.67	rs2071950	0.347508	7.04	-1.02	477	1	top1	0.35	3.3e-14	-1.02	0.30773	1	0.935568
Temporal pole thickness	Yes	Brain_Cortex	CCDC8	19	46913629	46916841	0.355	rs313853	-2.57	rs11083825	0.1592	5.48	-0.914	387	22	enet	0.22	4.3e-09	-0.7589	0.447928	1	0.953569
Temporal pole thickness	Yes	Liver	CCDC81	11	86085778	86134151	0.166	rs622079	-3.65	rs7114678	0.059722	-4.18	-0.498	551	1	top1	0.06	0.0014	0.498	0.618484	1	0.977616
Temporal pole thickness	Yes	Brain_Cortex	CCDC82	11	96085933	96123087	0.674	rs11021590	3.07	rs11021552	0.480316	8.09	-1.006	474	8	lasso	0.5	7.3e-22	-1.37652	0.16866	1	0.883234
Temporal pole thickness	Yes	Liver	CCDC82	11	96085933	96123087	0.395	rs11021590	3.07	rs11021552	0.150334	5.02	-1.006	471	1	top1	0.15	4.8e-07	-1.006	0.314416	1	0.946611
Temporal pole thickness	Yes	Whole_Blood	CCDC82	11	96085933	96123087	0.1061	rs11021590	3.07	rs11021568	0.111	6.48	-1.023	474	1	top1	0.11	3.4e-11	-1.023	0.3063	1	0.918659
Temporal pole thickness	Yes	Whole_Blood	CCDC84	11	118868852	118886421	0.0899	rs11217241	3.36	rs4938619	0.0465	5.67	0.269	382	2	lasso	0.057	2.1e-06	0.2825	0.7776	1	0.994694
Temporal pole thickness	Yes	Brain_Cortex	CCDC88B	11	64107695	64125006	0.278	rs2845568	-2.29	rs510372	0.124372	-5.35	0.45	354	5	lasso	0.16	1e-06	-0.07086	0.94351	1	0.996612
Temporal pole thickness	Yes	Liver	CCDC88C	14	91737667	91884188	0.1889	rs1286092	-3.26	rs11160006	-0.004789	3.72	-1.271	390	390	blup	0.078	0.0003	-0.4719	0.637	1	0.977616
Temporal pole thickness	Yes	Whole_Blood	CCDC9	19	47759237	47775210	0.1164	rs16980813	3.34	rs1035390	0.08607	6.52	2.5	322	1	top1	0.086	5.8e-09	2.5	0.012419	1	0.681574
Temporal pole thickness	Yes	Brain_Cortex	CCDC90B	11	82970139	82997170	0.188	rs7936604	2.15	rs673021	0.059718	-3.94	-0.666	393	393	blup	0.093	0.0002	0.41615	0.6773	1	0.979954
Temporal pole thickness	Yes	Whole_Blood	CCDC92	12	124403207	124457378	0.0692	rs825508	3.33	rs4930726	0.024075	4.15	1.628	436	4	lasso	0.037	0.00012	1.7403	0.081807	1	0.871507
Temporal pole thickness	Yes	Brain_Cortex	CCDC93	2	118673054	118771709	0.235	rs13383123	-3.52	rs1863042	0.043749	4.35	-0.056	478	478	blup	0.067	0.0014	-0.352789	0.72425	1	0.986213
Temporal pole thickness	Yes	Brain_Cortex	CCDC94	19	4247076	4269087	0.39	rs12975326	-3.02	rs11671900	0.263637	6.22	-0.143	371	1	top1	0.26	1.2e-10	-0.143	0.88629	1	0.991255
Temporal pole thickness	Yes	Whole_Blood	CCDC94	19	4247076	4269087	0.2112	rs12975326	-3.02	rs11085068	0.121934	-7.18	0.045	372	1	top1	0.12	3.3e-12	-0.045	0.964107	1	0.998328
Temporal pole thickness	Yes	Liver	CCHCR1	6	31110216	31126015	0.519	NA	NA	NA	NA	NA	NA	175	0	top1	0.31	4.7e-14	NA	NA	NA	NA
Temporal pole thickness	Yes	Whole_Blood	CCHCR1	6	31110216	31126015	0.3472	NA	NA	NA	NA	NA	NA	176	0	enet	0.25	8.3e-25	NA	NA	NA	NA
Temporal pole thickness	Yes	Liver	CCL15	17	34323476	34329084	0.5326	rs2075746	-2.53	rs1719199	0.063476	5.23	0.361	282	24	enet	0.19	1.8e-08	2.24748	0.0246	1	0.730434
Temporal pole thickness	Yes	Whole_Blood	CCL24	7	75440983	75452674	0.0886	rs13239185	-3.19	rs7784660	0.012656	3.89	-2.37	292	292	blup	0.027	0.00084	0.17142	0.86389	1	0.996774
Temporal pole thickness	Yes	Whole_Blood	CCL27	9	34661890	34664045	0.0698	rs10491510	2.54	rs10758268	-0.000543	3.02	0.404	363	4	lasso	0.0039	0.12	0.3178	0.750605	1	0.993519
Temporal pole thickness	Yes	Whole_Blood	CCL3L1	17	34623842	34625731	0.2156	rs2075746	-2.53	rs8064426	0.0228	-5.23	0.998	319	4	lasso	0.026	0.0012	-0.96995	0.33207	1	0.927297
Temporal pole thickness	Yes	Whole_Blood	CCL4	17	34430983	34433014	0.0992	rs2075746	-2.53	rs1634508	0.0587	5.08	-0.863	277	1	top1	0.059	1.5e-06	-0.863	0.38814	1	0.935944
Temporal pole thickness	Yes	Whole_Blood	CCL4L1	17	34538310	34540280	0.4443	rs2075746	-2.53	rs7208788	0.0625	4.92	0.929	299	299	blup	0.095	8.8e-10	0.44129	0.659	1	0.978343
Temporal pole thickness	Yes	Whole_Blood	CCL4L2	17	34639793	34641846	0.2349	rs2075746	-2.53	rs2242308	0.0361	-4.84	0.594	326	6	lasso	0.061	9.8e-07	-0.20268	0.83939	1	0.996774
Temporal pole thickness	Yes	Whole_Blood	CCL5	17	34198495	34207797	0.0464	rs2075746	-2.53	rs4796112	0.0217	-4.26	-0.335	329	329	blup	0.023	0.0022	0.77018	0.44119	1	0.955723
Temporal pole thickness	Yes	Whole_Blood	CCM2	7	45039074	45116068	0.2343	rs3812257	-3.19	rs2289367	0.227945	9.27	0.04	436	1	top1	0.23	1.4e-22	0.04	0.96809	1	0.999145
Temporal pole thickness	Yes	Whole_Blood	CCNA1	13	37005967	37017019	0.2388	rs10492555	2.77	rs9603034	0.130627	7.26	-0.301	490	1	top1	0.13	5.1e-13	-0.301	0.763414	1	0.994694
Temporal pole thickness	Yes	Brain_Cortex	CCNB1IP1	14	20779527	20801471	0.331	rs1760930	-3.94	rs7160770	0.180493	-5.48	-0.167	616	1	top1	0.18	1.7e-07	0.167	0.8674	1	0.990927
Temporal pole thickness	Yes	Brain_Cortex	CCNF	16	2479395	2508810	0.3557	rs13332514	-2.33	rs12386039	-0.006366	3.32	-1.851	303	303	blup	0.014	0.09	-1.5212	0.1282	1	0.863678
Temporal pole thickness	Yes	Whole_Blood	CCNG1P1	6	133019922	133020806	0.0808	rs2255071	3.73	rs9493458	9.41e-05	3.34	0.063	534	534	blup	0.023	0.0021	-0.00257	0.997953	1	1
Temporal pole thickness	Yes	Brain_Cortex	CCNJ	10	97803151	97820627	0.172	rs1923702	-3.53	rs12772113	0.012245	-3.77	1.143	501	501	blup	0.063	0.0019	1.04293	0.297	1	0.930631
Temporal pole thickness	Yes	Whole_Blood	CCNJL	5	159678659	159772403	0.1145	rs7708668	2.51	rs17057631	-0.002408	-3.37	-0.13	478	478	blup	0.015	0.0096	0.708948	0.478357	1	0.959322
Temporal pole thickness	Yes	Whole_Blood	CCNL1	3	156864297	156878549	0.1382	rs3749293	-2.94	rs16827322	0.116061	6.97	0.638	422	422	blup	0.12	5e-12	0.36136	0.71783	1	0.989722
Temporal pole thickness	Yes	Brain_Cortex	CCNO	5	54526980	54529508	0.2781	rs6876071	3.04	rs390831	0.204218	-6.15	-1.687	400	2	lasso	0.21	1.2e-08	1.54637	0.122	1	0.86128
Temporal pole thickness	Yes	Whole_Blood	CCNT1	12	49082247	49110681	0.0639	rs12424638	-3.11	rs11168681	0.001316	-3.86	-0.867	355	355	blup	0.015	0.011	-0.78353	0.433313	1	0.952633
Temporal pole thickness	Yes	Brain_Cortex	CCNT2	2	135675805	135716912	0.1669	rs13427841	2.82	rs17698630	0.024554	4.38	-1.4	372	17	enet	0.031	0.022	-0.783911	0.43309	1	0.953569
Temporal pole thickness	Yes	Whole_Blood	CCNT2	2	135675805	135716912	0.156	rs13427841	2.82	rs17257081	0.0789	6	-1.388	372	4	lasso	0.081	1.7e-08	-1.39079	0.164289	1	0.895821
Temporal pole thickness	Yes	Brain_Cortex	CCNYL2	10	42903616	42967688	0.223	rs7900242	-1.8	rs289183	0.159364	5.25	0.456	244	1	top1	0.16	9.7e-07	0.456	0.6484	1	0.979954
Temporal pole thickness	Yes	Whole_Blood	CCR1	3	46243200	46249887	0.322	rs3947589	2.31	rs3181077	0.176485	8.23	-0.387	464	28	enet	0.22	2e-21	-0.1353	0.89237	1	0.996774
Temporal pole thickness	Yes	Whole_Blood	CCR2	3	46395225	46402419	0.1221	rs3947589	2.31	rs2157058	0.004071	4.38	1.556	421	421	blup	0.037	0.00011	0.68625	0.49256	1	0.960925
Temporal pole thickness	Yes	Whole_Blood	CCR3	3	46205096	46308197	0.3248	rs3947589	2.31	rs7616215	0.11945	-7.34	0.628	457	9	lasso	0.21	1.2e-20	0.212	0.83211	1	0.996774
Temporal pole thickness	Yes	Whole_Blood	CCR5	3	46411633	46417697	0.171	rs3947589	2.31	rs6764189	0.004202	-4.43	-1.212	428	428	blup	0.056	2.5e-06	0.85812	0.39083	1	0.936561
Temporal pole thickness	Yes	Brain_Cortex	CCR7	17	38710021	38721724	0.5531	rs8069541	-2.69	rs929268	0.012444	-3.84	0.788	392	392	blup	0.14	5.5e-06	-0.21524	0.82958	1	0.990927
Temporal pole thickness	Yes	Whole_Blood	CCRL2	3	46448654	46454488	0.0901	rs3947589	2.31	rs7616215	0.0193	-4.25	0.628	421	1	top1	0.019	0.0044	-0.628	0.53	1	0.975495
Temporal pole thickness	Yes	Whole_Blood	CCRN4L	4	139936943	139966906	0.1133	rs1450454	-2.9	rs4863488	0.0142	-4.47	-0.267	377	377	blup	0.02	0.0035	0.0256	0.97957	1	0.999995
Temporal pole thickness	Yes	Whole_Blood	CCS	11	66360555	66373490	0.2092	rs7112925	2.82	rs498045	0.117	-6.84	-1.65	258	5	lasso	0.14	2.4e-14	1.7727	0.0763	1	0.863361
Temporal pole thickness	Yes	Whole_Blood	CCSAP	1	229456758	229479041	0.2085	rs12403505	-2.67	rs237802	0.125	7.08	-0.022	477	35	enet	0.14	6.7e-14	0.52061	0.60264	1	0.977538
Temporal pole thickness	Yes	Whole_Blood	CCSER2	10	86088342	86278273	0.2208	rs12256508	-3.48	rs11591631	0.102451	-6.86	1.22	525	1	top1	0.1	2e-10	-1.22	0.22246	1	0.903869
Temporal pole thickness	Yes	Liver	CCT5	5	10250033	10263426	0.2513	rs1395095	-3.35	rs544	0.105947	-4.21	0.005	606	1	top1	0.11	2.5e-05	-0.005	0.99601	1	0.998493
Temporal pole thickness	Yes	Whole_Blood	CCT5	5	10250033	10263426	0.1859	rs1395095	-3.35	rs2548551	0.046028	5.53	-0.059	606	606	blup	0.053	4.7e-06	1.10319	0.269947	1	0.918659
Temporal pole thickness	Yes	Liver	CCT6B	17	33254878	33288528	0.3069	rs2376263	2.38	rs714895	0.095217	-4.45	-0.307	494	1	top1	0.095	6.5e-05	0.307	0.7588	1	0.984497
Temporal pole thickness	Yes	Liver	CCT6P1	7	65216129	65228341	0.2426	rs7811214	-2.92	rs160633	0.043222	4.72	0.422	198	198	blup	0.17	7.1e-08	1.04656	0.2953	1	0.935237
Temporal pole thickness	Yes	Whole_Blood	CCT6P1	7	65216129	65228341	0.1058	rs7811214	-2.92	rs401176	0.040022	-4.66	-1.778	198	4	lasso	0.082	1.4e-08	1.24669	0.21251	1	0.903869
Temporal pole thickness	Yes	Brain_Cortex	CCT6P3	7	64498738	64535091	0.7483	rs4718163	-3.16	rs4718180	0.504642	8.41	-1.662	247	13	enet	0.51	1.1e-22	-1.38349	0.16652	1	0.883234
Temporal pole thickness	Yes	Liver	CCT6P3	7	64498738	64535091	0.2259	rs4718163	-3.16	rs4718207	0.154301	6.01	-1.098	247	247	blup	0.2	5.4e-09	-1.82877	0.06743	1	0.839222
Temporal pole thickness	Yes	Whole_Blood	CCT6P3	7	64498738	64535091	0.5635	rs4718163	-3.16	rs6460216	0.420683	12.62	-1.289	247	1	top1	0.42	1.6e-45	-1.289	0.1974	1	0.895821
Temporal pole thickness	Yes	Whole_Blood	CCT8	21	30428126	30446118	0.3719	rs9983214	-2.74	rs2070610	0.234235	9.31	0.072	429	11	lasso	0.26	1.7e-26	-0.2472	0.80475	1	0.994694
Temporal pole thickness	Yes	Brain_Cortex	CCZ1	7	5938365	5964445	0.6689	rs1725213	2.6	rs17409602	0.142084	5.29	0.237	342	37	enet	0.24	1.2e-09	-0.4884	0.62527	1	0.978833
Temporal pole thickness	Yes	Liver	CCZ1	7	5938365	5964445	0.4609	NA	NA	NA	NA	NA	NA	342	0	top1	0.14	1e-06	NA	NA	NA	NA
Temporal pole thickness	Yes	Whole_Blood	CCZ1	7	5938365	5964445	0.7338	rs1725213	2.6	rs6975026	0.124341	7	0.15074	342	84	enet	0.23	2.5e-22	0.07513	0.94011	1	0.998325
Temporal pole thickness	Yes	Brain_Cortex	CCZ1B	7	6833765	6866401	0.6362	rs4513887	-2.64	rs10242703	0.300848	-6.57	-0.537	408	1	top1	0.3	3.4e-12	0.537	0.59127	1	0.977376
Temporal pole thickness	Yes	Liver	CCZ1B	7	6833765	6866401	0.2978	rs4513887	-2.64	rs10242703	0.260718	-6.37	-0.537	408	1	top1	0.26	1.1e-11	0.537	0.59127	1	0.974488
Temporal pole thickness	Yes	Whole_Blood	CCZ1B	7	6833765	6866401	0.6558	rs4513887	-2.64	rs10242703	0.34575	-11.35	-0.537	408	7	lasso	0.37	4.5e-39	0.4562	0.64825	1	0.977974
Temporal pole thickness	Yes	Whole_Blood	CD101	1	117544382	117579167	0.1266	rs1935780	3.13	rs12131886	0.0866	-6.64	0.409	414	3	lasso	0.15	2.3e-14	0.03654	0.97085	1	0.999425
Temporal pole thickness	Yes	Whole_Blood	CD14	5	140011313	140013286	0.1322	rs13385	-2.98	rs2569193	0.054841	4.84	-1.182	346	1	top1	0.055	3.3e-06	-1.182	0.237206	1	0.905523
Temporal pole thickness	Yes	Liver	CD151	11	832884	839720	0.478	rs7394613	-2.72	rs1130663	0.315461	-7.58	-1.013	417	7	lasso	0.33	5.7e-15	0.9645	0.334808	1	0.955223
Temporal pole thickness	Yes	Whole_Blood	CD151	11	832884	839720	0.7346	rs7394613	-2.72	rs34956804	0.486	-14.07	-1.011	417	22	enet	0.57	4.3e-70	0.792	0.4284	1	0.951451
Temporal pole thickness	Yes	Brain_Cortex	CD164	6	109687717	109703762	0.316	rs9386852	2.46	rs9400287	0.064115	4	-0.475	383	383	blup	0.13	7.2e-06	-0.72775	0.466769	1	0.956503
Temporal pole thickness	Yes	Whole_Blood	CD164	6	109687717	109703762	0.1502	rs9386852	2.46	rs351728	0.00843	4.61	-0.411	385	385	blup	0.074	7.2e-08	0.33428	0.738171	1	0.993519
Temporal pole thickness	Yes	Brain_Cortex	CD164L2	1	27705666	27709870	0.5101	rs6703312	2.912	rs17371357	0.122	4.51	1.474	230	46	enet	0.12	1.7e-05	1.20273	0.229	1	0.913081
Temporal pole thickness	Yes	Whole_Blood	CD177	19	43857811	43867480	0.2142	rs2239372	3.11	rs12609638	0.091087	5.95	-0.474	313	4	lasso	0.12	2.6e-12	-0.15155	0.879541	1	0.996774
Temporal pole thickness	Yes	Whole_Blood	CD177P1	19	43876894	43883276	0.4384	rs2239372	3.11	rs7246785	0.143347	7.34	0.558	316	8	lasso	0.18	8.8e-18	1.33973	0.180333	1	0.895821
Temporal pole thickness	Yes	Whole_Blood	CD1B	1	158297741	158301321	0.0975	rs12405213	2.88	rs2188102	0.0553	-5.31	-0.73	517	1	top1	0.055	3.1e-06	0.73	0.46539	1	0.955862
Temporal pole thickness	Yes	Liver	CD22	19	35810164	35838258	0.65	rs7252947	3.47	rs10411704	0.410702	7.95	0.411	493	1	top1	0.41	3.6e-19	0.411	0.68107	1	0.980142
Temporal pole thickness	Yes	Whole_Blood	CD244	1	160799950	160832692	0.1417	rs17371401	-3.11	rs955371	0.0365	4.95	0.003	463	1	top1	0.036	0.00013	0.003	0.99761	1	1
Temporal pole thickness	Yes	Brain_Cortex	CD27-AS1	12	6548327	6560060	0.5723	rs7953404	3.09	rs10774435	0.0341	3.98	0.696	423	14	lasso	0.15	2.7e-06	0.27351	0.784463	1	0.990642
Temporal pole thickness	Yes	Liver	CD27-AS1	12	6548327	6560060	0.171	rs7953404	3.09	rs9788151	0.05106	-4.08	-0.206	421	1	top1	0.051	0.003	0.206	0.83679	1	0.985691
Temporal pole thickness	Yes	Whole_Blood	CD27-AS1	12	6548327	6560060	0.2949	rs7953404	3.09	rs1045548	0.038488	-6.12	-0.275	423	7	lasso	0.15	6.6e-15	-0.00673	0.994627	1	0.999995
Temporal pole thickness	Yes	Whole_Blood	CD274	9	5450503	5470566	0.2285	rs4237162	-2.83	rs2890658	0.041658	5.51	1.009	437	17	enet	0.099	4.2e-10	-0.1345	0.893021	1	0.996774
Temporal pole thickness	Yes	Liver	CD276	15	73976307	74006859	0.5174	rs12441138	-2.23	rs8038465	0.24956	6.91	-0.475	361	14	enet	0.27	3.5e-12	-0.7485	0.45416	1	0.967347
Temporal pole thickness	Yes	Brain_Cortex	CD2AP	6	47445525	47594999	0.187	rs9369647	3.24	rs7751646	0.020716	-3.57	1.038	519	519	blup	0.059	0.0026	2.07747	0.037758	1	0.78453
Temporal pole thickness	Yes	Liver	CD2BP2	16	30362087	30366682	0.2062	rs6565191	-3.73	rs35480350	0.091	4.81	-1.659	206	206	blup	0.11	2.2e-05	-2.56092	0.01044	1	0.65308
Temporal pole thickness	Yes	Whole_Blood	CD300C	17	72537247	72542282	0.3748	rs512038	-2.81	rs2292107	0.125	6.84	-0.218	500	5	lasso	0.18	2.7e-17	0.845	0.39811	1	0.939986
Temporal pole thickness	Yes	Whole_Blood	CD300E	17	72606026	72619897	0.1385	rs512038	-2.81	rs9904078	0.00956	-3.8	-2.057	484	4	lasso	0.017	0.0064	2.43819	0.01476	1	0.702431
Temporal pole thickness	Yes	Whole_Blood	CD300LD	17	72575504	72584988	0.336	rs512038	-2.81	rs8076892	0.201	8.65	-1.509	477	1	top1	0.2	8.3e-20	-1.509	0.1313	1	0.891109
Temporal pole thickness	Yes	Whole_Blood	CD302	2	160627539	160654753	0.185	rs6711770	3.01	rs2303551	0.104	6.43	1.208	447	9	enet	0.12	9.4e-12	1.09908	0.271733	1	0.918659
Temporal pole thickness	Yes	Whole_Blood	CD33	19	51728320	51743271	0.23	rs3212857	3.22	rs273639	0.032251	4.35	0.771	647	647	blup	0.044	2.8e-05	2.68728	0.007204	1	0.681574
Temporal pole thickness	Yes	Whole_Blood	CD36	7	79998891	80306324	0.0782	rs12669805	3.78	rs3211958	0.000257	-3.8	-1.159	441	441	blup	0.0099	0.031	0.31922	0.74956	1	0.993519
Temporal pole thickness	Yes	Whole_Blood	CD37	19	49838428	49843733	0.1222	rs7246170	2.82	rs2303759	0.07867	-5.64	-0.017	376	1	top1	0.079	2.7e-08	0.017	0.986437	1	0.999995
Temporal pole thickness	Yes	Brain_Cortex	CD38	4	15779898	15854853	0.3364	rs1517589	3.15	rs4698412	0.20967	5.37	-0.768	556	1	top1	0.21	1.4e-08	-0.768	0.442487	1	0.953569
Temporal pole thickness	Yes	Whole_Blood	CD3E	11	118175260	118186890	0.188	rs4252303	-2.01	rs2231440	0.156	7.65	-0.05	526	5	lasso	0.16	1e-15	-0.0578	0.9539	1	0.998328
Temporal pole thickness	Yes	Brain_Cortex	CD3EAP	19	45909467	45914024	0.274	rs7260359	-3.08	rs735482	0.128156	-4.26	1.166	370	1	top1	0.13	1.2e-05	-1.166	0.243614	1	0.913284
Temporal pole thickness	Yes	Brain_Cortex	CD40	20	44746911	44758502	0.258	rs3918256	3.23	rs1883832	0.025747	-3.92	-1.92	499	1	top1	0.026	0.035	1.92	0.0549	1	0.816708
Temporal pole thickness	Yes	Whole_Blood	CD40	20	44746911	44758502	0.3625	rs3918256	3.23	rs745307	0.234624	9.44	0.413	499	23	enet	0.25	5.7e-25	0.02192	0.98251	1	0.999995
Temporal pole thickness	Yes	Whole_Blood	CD44	11	35160417	35253949	0.1708	rs3751076	3.02	rs7105890	0.000937	4.08	1.448	676	676	blup	0.024	0.0018	0.921	0.3571	1	0.931412
Temporal pole thickness	Yes	Brain_Cortex	CD46	1	207925402	207968858	0.4225	rs2148699	2.97	rs2724384	0.163	-6.69	0.243	476	4	lasso	0.31	1.5e-12	0.12254	0.902	1	0.992623
Temporal pole thickness	Yes	Liver	CD47	3	107762145	107809872	0.2549	rs9866406	-3.15	rs10804463	-0.006615	3.69	1.682	426	426	blup	0.048	0.0039	0.50626	0.612675	1	0.977616
Temporal pole thickness	Yes	Whole_Blood	CD47	3	107762145	107809872	0.115	rs9866406	-3.15	rs17827915	0.073552	6.23	1.786	426	3	lasso	0.082	1.4e-08	1.79617	0.07247	1	0.851238
Temporal pole thickness	Yes	Whole_Blood	CD52	1	26644448	26647014	0.2745	rs17261915	2.81	rs4450008	0.207	-9.32	-1.11	397	9	lasso	0.26	1.2e-25	1.02266	0.30647	1	0.918659
Temporal pole thickness	Yes	Brain_Cortex	CD53	1	111415775	111442550	0.2821	rs6676386	3.039	rs2885805	0.149	5.02	0.201	594	1	top1	0.15	2.2e-06	0.201	0.841	1	0.990927
Temporal pole thickness	Yes	Whole_Blood	CD55	1	207494853	207534311	0.2605	rs4425986	-2.75	rs7545125	0.248	-10.16	0.326	369	7	lasso	0.25	4.7e-25	-0.26721	0.78931	1	0.994694
Temporal pole thickness	Yes	Brain_Cortex	CD59	11	33724214	33757991	0.346	rs12277501	-3.04	rs831630	0.185638	-5.58	0.346	444	6	lasso	0.23	1.9e-09	0.06917	0.94485	1	0.996612
Temporal pole thickness	Yes	Brain_Cortex	CD6	11	60739115	60787849	0.757	rs3862666	2.28	rs11230563	0.492161	-8.26	-0.085	382	1	top1	0.49	1.6e-21	0.085	0.93226	1	0.995733
Temporal pole thickness	Yes	Whole_Blood	CD63	12	56119107	56123445	0.4082	rs12318251	-3.07	rs2293411	0.003796	-3.76	-1.107	309	58	enet	0.074	6.8e-08	0.2265	0.820811	1	0.995311
Temporal pole thickness	Yes	Liver	CD79A	19	42381190	42385439	0.221	rs7253232	5.02	rs11672691	0.033807	-3.09	-1.722	254	254	blup	0.045	0.0049	0.3737	0.70864	1	0.980142
Temporal pole thickness	Yes	Whole_Blood	CD81	11	2397407	2418649	0.1161	rs3213223	3.02	rs800160	0.0228	4.34	1.332	488	1	top1	0.023	0.0022	1.332	0.1829	1	0.895821
Temporal pole thickness	Yes	Brain_Cortex	CD8A	2	87011729	87035519	0.2126	rs308903	3.02	rs13024420	0.037837	-4.14	0.571	208	3	lasso	0.099	0.00012	-0.745947	0.4557	1	0.956503
Temporal pole thickness	Yes	Whole_Blood	CD9	12	6308881	6347425	0.2208	rs2532502	3.35	rs10774398	0.180349	8.34	0.625	501	12	enet	0.19	4.5e-19	1.16766	0.242943	1	0.907505
Temporal pole thickness	Yes	Whole_Blood	CD93	20	23059986	23066977	0.3526	rs11697609	-2.69	rs844885	0.223171	-9.71	0.615	575	6	lasso	0.23	6e-23	-0.60259	0.54678	1	0.977538
Temporal pole thickness	Yes	Whole_Blood	CD96	3	111011566	111384597	0.1615	rs1513325	2.45	rs9836430	0.046009	5.02	-1.202	352	1	top1	0.046	2e-05	-1.202	0.22936	1	0.903869
Temporal pole thickness	Yes	Brain_Cortex	CDA	1	20915441	20945401	0.3702	rs11573298	2.791	rs527912	0.152	4.77	0.889	483	5	lasso	0.16	7.3e-07	0.97985	0.327	1	0.940758
Temporal pole thickness	Yes	Liver	CDA	1	20915441	20945401	0.2779	rs11573298	2.79	rs2170336	0.007532	4.11	-0.421	483	483	blup	0.073	0.00045	0.15852	0.87405	1	0.985691
Temporal pole thickness	Yes	Whole_Blood	CDA	1	20915441	20945401	0.4283	rs11573298	2.79	rs4655226	0.289	10.34	0.355	483	33	enet	0.29	1.4e-29	0.67392	0.50036	1	0.965467
Temporal pole thickness	Yes	Brain_Cortex	CDAN1	15	43015757	43029324	0.163	rs9920910	3.6	rs28407836	0.008933	3.78	0.506	276	276	blup	0.071	0.0011	1.5117	0.13061	1	0.863678
Temporal pole thickness	Yes	Liver	CDC14A	1	100817290	100985833	0.3828	rs17412577	2.52	rs17420882	0.198184	-5.81	-0.853	412	1	top1	0.2	5.5e-09	0.853	0.39366	1	0.96157
Temporal pole thickness	Yes	Whole_Blood	CDC14A	1	100817290	100985833	0.1108	rs17412577	2.52	rs10875290	0.0688	-5.67	0.334	412	16	enet	0.081	1.6e-08	0.00893	0.99287	1	0.999995
Temporal pole thickness	Yes	Liver	CDC16	13	115000362	115038198	0.167	rs9525275	3.13	rs11617448	0.09949	5.15	-0.938	207	24	enet	0.12	9.9e-06	-1.6849	0.092	1	0.869018
Temporal pole thickness	Yes	Whole_Blood	CDC16	13	115000362	115038198	0.3817	rs9525275	3.13	rs9314909	0.483617	13.47	-0.902	207	1	top1	0.48	1.1e-54	-0.902	0.367057	1	0.934951
Temporal pole thickness	Yes	Brain_Cortex	CDC20P1	9	89626567	89628066	0.3755	rs4457417	-3.04	rs6559960	0.246	6.08	-0.282	557	1	top1	0.25	5.5e-10	-0.282	0.77794	1	0.989648
Temporal pole thickness	Yes	Brain_Cortex	CDC26	9	116018115	116035718	0.3035	rs618624	-3.12	rs10817475	0.163	-4.82	1.809	608	1	top1	0.16	7.1e-07	-1.809	0.07045	1	0.816708
Temporal pole thickness	Yes	Liver	CDC26	9	116018115	116035718	0.265	rs618624	-3.12	rs4979232	0.079398	-4.42	1.44	608	1	top1	0.079	0.00026	-1.44	0.14987	1	0.931334
Temporal pole thickness	Yes	Whole_Blood	CDC26	9	116018115	116035718	0.1352	rs618624	-3.12	rs10981715	0.08947	-6.32	0.941	608	1	top1	0.089	2.9e-09	-0.941	0.346705	1	0.928158
Temporal pole thickness	Yes	Whole_Blood	CDC34	19	531714	542097	0.2198	rs9304925	2.85	rs2283570	0.075443	-5.87	1.388	407	5	lasso	0.091	2.1e-09	-1.21609	0.223949	1	0.903869
Temporal pole thickness	Yes	Liver	CDC37P1	16	28711615	28712861	0.3243	rs480400	-3.31	rs2726034	0.0647	5.51	-1.127	202	202	blup	0.17	1e-07	-2.71324	0.00666	1	0.554721
Temporal pole thickness	Yes	Whole_Blood	CDC42	1	22379120	22419437	0.1497	rs11800014	-2.73	rs2501299	0.119	7.06	1.439	514	3	lasso	0.12	3.8e-12	1.5316	0.12562	1	0.891109
Temporal pole thickness	Yes	Whole_Blood	CDC42BPA	1	227177566	227506175	0.0614	rs16847625	4.66	rs4518864	0.0259	-3.91	-0.28	455	455	blup	0.032	0.00034	-1.67567	0.0938	1	0.873222
Temporal pole thickness	Yes	Brain_Cortex	CDC42BPB	14	103398716	103523799	0.257	rs2269318	2.69	rs8010247	0.001249	3.26	-0.221	344	344	blup	0.029	0.027	1.0765	0.2817	1	0.928994
Temporal pole thickness	Yes	Whole_Blood	CDC42EP1	22	37956454	37965412	0.4062	rs4239889	-4.28	rs5756736	0.215823	9.04	-2.031	510	31	enet	0.23	6.9e-23	-2.3423	0.0192	1	0.72148
Temporal pole thickness	Yes	Whole_Blood	CDC42EP3	2	37869032	37965611	0.1049	rs4670719	3.27	rs17021452	0.0138	-4.29	0.624	620	620	blup	0.022	0.0025	-0.980867	0.326658	1	0.927297
Temporal pole thickness	Yes	Brain_Cortex	CDC42SE2	5	130581186	130734140	0.3026	rs17165932	-2.79	rs4706013	0.01008	-3.74	-1.44	269	269	blup	0.025	0.037	1.50036	0.1335	1	0.865397
Temporal pole thickness	Yes	Whole_Blood	CDC42SE2	5	130581186	130734140	0.0636	rs17165932	-2.79	rs1291602	0.022715	-3.86	-1.212	270	13	enet	0.029	0.00062	1.43553	0.151135	1	0.895821
Temporal pole thickness	Yes	Brain_Cortex	CDC7	1	91966408	91991321	0.4205	rs546975	3.348	rs17501937	0.17	5.01	-1.45	539	1	top1	0.17	4.1e-07	-1.45	0.147	1	0.866174
Temporal pole thickness	Yes	Liver	CDC7	1	91966408	91991321	0.1876	rs546975	3.35	rs17501381	0.095528	-4.43	0.945	539	1	top1	0.096	6.3e-05	-0.945	0.34466	1	0.955223
Temporal pole thickness	Yes	Whole_Blood	CDC7	1	91966408	91991321	0.2572	rs546975	3.35	rs625525	0.0945	7.41	-1.182	539	35	enet	0.15	7e-15	-2.2216	0.02631	1	0.753232
Temporal pole thickness	Yes	Brain_Cortex	CDCA5	11	64833772	64851623	0.379	rs482320	-2.5	rs562590	0.048216	4.34	0.017	337	337	blup	0.088	0.00028	0.69483	0.48716	1	0.961567
Temporal pole thickness	Yes	Whole_Blood	CDCA7L	7	21940518	21985702	0.3897	rs1730915	3.78	rs7807924	0.197432	8.59	-0.399	755	7	lasso	0.26	1.6e-25	0.39085	0.69591	1	0.986362
Temporal pole thickness	Yes	Brain_Cortex	CDH23	10	73156691	73575702	0.422	rs10823676	-2.37	rs1900511	-0.006829	3.34	0.395	697	11	lasso	-0.0051	0.57	0.22625	0.821	1	0.990927
Temporal pole thickness	Yes	Liver	CDH23	10	73156691	73575702	0.379	rs10823676	-2.37	rs17712523	0.0895	4.77	-0.25	697	33	enet	0.14	1.9e-06	0.6618	0.5081	1	0.970548
Temporal pole thickness	Yes	Whole_Blood	CDH23	10	73156691	73575702	0.2102	rs10823676	-2.37	rs10823805	0.052052	-5.66	1.51	697	4	lasso	0.068	2.5e-07	-1.668	0.09531	1	0.874879
Temporal pole thickness	Yes	Brain_Cortex	CDH3	16	68670092	68756519	0.152	rs3114403	3.04	rs11075696	0.005378	4.12	-0.853	307	307	blup	0.053	0.0043	-1.1044	0.26942	1	0.928994
Temporal pole thickness	Yes	Brain_Cortex	CDH4	20	59827482	60515673	0.292	rs6064995	-3.37	rs17732175	0.004093	3.09	-0.28	737	737	blup	0.052	0.0044	0.3903	0.6963	1	0.982065
Temporal pole thickness	Yes	Brain_Cortex	CDHR1	10	85954410	85979377	0.363	rs12256508	-3.48	rs7099098	0.256505	6.04	-0.838	541	1	top1	0.26	2.2e-10	-0.838	0.402	1	0.950165
Temporal pole thickness	Yes	Brain_Cortex	CDIP1	16	4560676	4588829	0.2346	rs12325592	-3.09	rs9929475	0.087678	4.97	0.751	428	428	blup	0.1	8.2e-05	0.3223	0.74722	1	0.988157
Temporal pole thickness	Yes	Whole_Blood	CDIP1	16	4560676	4588829	0.1048	rs12325592	-3.09	rs1641866	0.078648	-5.68	1.254	428	1	top1	0.079	2.7e-08	-1.254	0.21	1	0.903869
Temporal pole thickness	Yes	Brain_Cortex	CDIPT	16	29869678	29875057	0.0923	rs889695	-2.97	rs7204797	0.007217	3.65	-2.511	160	160	blup	0.012	0.11	-3.2561	0.00113	1	0.367627
Temporal pole thickness	Yes	Brain_Cortex	CDIPT-AS1	16	29875155	29879371	0.3761	rs889695	-2.97	rs889695	0.327893	-6.8	-2.973	161	1	top1	0.33	2.4e-13	2.973	0.00295	1	0.50073
Temporal pole thickness	Yes	Brain_Cortex	CDK10	16	89747145	89762750	0.4606	rs2437954	3.37	rs11538871	0.101665	-5.3	-1.153	422	14	enet	0.23	1.7e-09	1.2456	0.21292	1	0.908521
Temporal pole thickness	Yes	Liver	CDK10	16	89747145	89762750	0.3753	rs2437954	3.37	rs1805008	0.127	-5.96	-1.075	422	8	enet	0.19	8.6e-09	1.26106	0.20729	1	0.931334
Temporal pole thickness	Yes	Whole_Blood	CDK10	16	89747145	89762750	0.5444	rs2437954	3.37	rs1805008	0.36706	-11.79	-1.075	421	6	lasso	0.45	4.8e-49	1.28657	0.198	1	0.895821
Temporal pole thickness	Yes	Whole_Blood	CDK11B	1	1570640	1590473	0.1306	NA	NA	NA	NA	NA	NA	311	0	enet	0.035	0.00019	NA	NA	NA	NA
Temporal pole thickness	Yes	Whole_Blood	CDK19	6	110931181	111137161	0.1115	rs964080	3.07	rs2428168	0.00813	-3.84	0.497	397	397	blup	0.022	0.0025	0.5916	0.554117	1	0.977538
Temporal pole thickness	Yes	Liver	CDK2AP1	12	123746031	123756881	0.16	rs10082815	-2.99	rs28569885	0.08335	-4.36	1.44	347	347	blup	0.087	0.00013	-1.6837	0.09223	1	0.869018
Temporal pole thickness	Yes	Whole_Blood	CDK2AP1	12	123746031	123756881	0.3063	rs10082815	-2.99	rs10773003	0.180347	8.78	-0.445	347	21	enet	0.22	9.8e-22	-1.0296	0.303196	1	0.918659
Temporal pole thickness	Yes	Liver	CDK2AP2	11	67273968	67276102	0.341	rs3737460	2.88	rs684928	0.149631	-5.04	-0.569	247	1	top1	0.15	5.1e-07	0.569	0.569356	1	0.970548
Temporal pole thickness	Yes	Brain_Cortex	CDK3	17	73996987	74002080	0.5961	rs1671036	-3.48	rs2069528	0.32252	-6.67	0.718	406	9	lasso	0.34	4.3e-14	-1.05312	0.29229	1	0.930631
Temporal pole thickness	Yes	Whole_Blood	CDK5R1	17	30813637	30818274	0.1353	rs225185	2.89	rs7212466	0.0822	6.05	0.971	284	4	lasso	0.097	5.5e-10	0.297	0.76646	1	0.994694
Temporal pole thickness	Yes	Brain_Cortex	CDK5RAP1	20	31946645	31989367	0.234	rs6119412	-2.39	rs2273529	-0.003945	-3.34	-0.177	355	355	blup	0.044	0.0084	0.5381	0.5905	1	0.977376
Temporal pole thickness	Yes	Brain_Cortex	CDK5RAP2	9	123151147	123342437	0.2855	rs1468673	2.96	rs3849113	0.0628	-3.55	-0.989	342	342	blup	0.11	3.9e-05	1.10295	0.27005	1	0.928994
Temporal pole thickness	Yes	Brain_Cortex	CDK5RAP3	17	46045176	46059138	0.3624	rs11651669	-2.53	rs886444	0.189342	5.27	-0.631	388	1	top1	0.19	8e-08	-0.631	0.52804	1	0.964688
Temporal pole thickness	Yes	Whole_Blood	CDK5RAP3	17	46045176	46059138	0.4188	rs11651669	-2.53	rs757352	0.128	7.4	-0.321	388	22	enet	0.14	2e-13	-1.04566	0.29572	1	0.918659
Temporal pole thickness	Yes	Liver	CDK7	5	68530668	68573250	0.1138	rs16898148	2.21	rs11951414	-0.006645	-3.38	-0.344	280	280	blup	0.049	0.0037	-0.4641	0.64256	1	0.977616
Temporal pole thickness	Yes	Whole_Blood	CDK7	5	68530668	68573250	0.0772	rs16898148	2.21	rs2561183	0.025144	4.84	0.385	280	280	blup	0.047	1.6e-05	0.636832	0.524235	1	0.975012
Temporal pole thickness	Yes	Whole_Blood	CDKL1	14	50796310	50883179	0.2355	rs4534750	-3.52	rs1465160	0.124269	8.18	0.478	441	8	lasso	0.18	2.5e-17	0.0958	0.92372	1	0.99752
Temporal pole thickness	Yes	Brain_Cortex	CDKL2	4	76503215	76555900	0.2223	rs2089253	-2.67	rs13150129	0.02734	4.66	0.213	442	3	lasso	0.03	0.026	0.19037	0.849021	1	0.990927
Temporal pole thickness	Yes	Whole_Blood	CDKN2B	9	22002902	22009362	0.2928	rs7022740	2.54	rs1333034	0.179925	-9.13	0.077	436	5	lasso	0.2	4e-20	0.0164	0.986907	1	0.999995
Temporal pole thickness	Yes	Brain_Cortex	CDKN2D	19	10677138	10679735	0.288	rs6511719	2.51	rs10439163	0.043453	-3.6	-0.245	361	361	blup	0.1	7.7e-05	-0.6987	0.48472	1	0.961567
Temporal pole thickness	Yes	Whole_Blood	CDKN2D	19	10677138	10679735	0.1014	rs6511719	2.51	rs3760648	0.004997	-3.9	-0.666	363	3	lasso	0.017	0.0078	0.76129	0.446482	1	0.955723
Temporal pole thickness	Yes	Brain_Cortex	CDON	11	125825691	125933230	0.545	rs9645654	3.21	rs7124748	0.476866	8.32	1.574	605	1	top1	0.48	1.2e-20	1.574	0.11549	1	0.860606
Temporal pole thickness	Yes	Whole_Blood	CDPF1	22	46639908	46646576	0.137	rs4823848	-3.39	rs1055659	0.111315	6.56	1.649	469	1	top1	0.11	3.1e-11	1.649	0.0991	1	0.874879
Temporal pole thickness	Yes	Brain_Cortex	CDR2L	17	72983727	73001895	0.2038	rs512038	-2.81	rs1000299	-0.005319	3.38	1.407	411	411	blup	0.057	0.0031	-0.17162	0.86374	1	0.990927
Temporal pole thickness	Yes	Liver	CDRT15	17	14138990	14140179	0.3862	rs2323241	3.55	rs736261	0.219904	-6.11	0.257	635	1	top1	0.22	6.6e-10	-0.257	0.7972	1	0.984497
Temporal pole thickness	Yes	Liver	CDRT15P1	17	13927831	13928805	0.444	rs9915423	2.71	rs11869542	0.171233	-6.02	-0.095	608	21	enet	0.18	3.9e-08	-0.06479	0.9483	1	0.99049
Temporal pole thickness	Yes	Whole_Blood	CDRT15P1	17	13927831	13928805	0.1686	rs9915423	2.71	rs11870492	0.114	-7.25	0.039	608	1	top1	0.11	1.8e-11	-0.039	0.96889	1	0.999145
Temporal pole thickness	Yes	Brain_Cortex	CDRT4	17	15339332	15406922	0.4137	rs4792569	3.03	rs4792617	0.093502	-5.01	-0.591	401	8	lasso	0.14	3.5e-06	0.5586	0.57644	1	0.977376
Temporal pole thickness	Yes	Whole_Blood	CDRT4	17	15339332	15406922	0.2175	rs4792569	3.03	rs2938158	0.167	-7.97	-0.141	401	1	top1	0.17	1.9e-16	0.141	0.88787	1	0.996774
Temporal pole thickness	Yes	Brain_Cortex	CDS2	20	5107432	5178533	0.497	rs6052862	-3.42	rs6038088	0.284401	6.55	-1.002	604	1	top1	0.28	1.7e-11	-1.002	0.3163	1	0.93731
Temporal pole thickness	Yes	Whole_Blood	CDS2	20	5107432	5178533	0.2225	rs6052862	-3.42	rs6038077	0.154139	-8.25	-0.713	604	6	lasso	0.16	3.5e-16	0.70954	0.47799	1	0.959322
Temporal pole thickness	Yes	Whole_Blood	CDV3	3	133292574	133309105	0.1429	rs13093428	2.36	rs1550742	0.040251	-5.61	-0.235	497	18	enet	0.065	4.1e-07	0.62622	0.53117	1	0.975495
Temporal pole thickness	Yes	Liver	CEACAM21	19	42055886	42093197	0.369	rs7257798	3.84	rs2302188	0.117069	-4.41	-0.53	318	1	top1	0.12	9.5e-06	0.53	0.59611	1	0.977465
Temporal pole thickness	Yes	Whole_Blood	CEACAM21	19	42055886	42093197	0.5699	rs7257798	3.84	rs2302188	0.37743	-12.56	-0.53	318	10	lasso	0.48	6.9e-54	0.13417	0.893266	1	0.996774
Temporal pole thickness	Yes	Whole_Blood	CEACAM3	19	42300369	42315591	0.0979	rs7253232	5.03	rs2199830	0.059982	5.31	1.432	266	3	lasso	0.061	9e-07	1.72831	0.083932	1	0.873222
Temporal pole thickness	Yes	Whole_Blood	CEACAM4	19	42125344	42133442	0.3731	rs7257798	3.84	rs929502	0.169294	-8.19	-0.009	300	1	top1	0.17	1.1e-16	0.009	0.992819	1	0.999995
Temporal pole thickness	Yes	Whole_Blood	CEACAM6	19	42254885	42276113	0.049	rs7253232	5.11	rs10412553	0.016312	-4.06	-1.808	277	1	top1	0.016	0.0081	1.808	0.070607	1	0.851238
Temporal pole thickness	Yes	Whole_Blood	CEACAMP3	19	42106090	42112339	0.6639	rs7257798	3.84	rs2302188	0.406184	12.25	-0.53	306	15	lasso	0.49	1.2e-55	0.52699	0.598198	1	0.977538
Temporal pole thickness	Yes	Brain_Cortex	CEBPE	14	23586513	23588825	0.418	rs365990	3.29	rs8006783	0.030622	-3.93	0.963	471	25	enet	0.17	2.9e-07	-0.3703	0.7112	1	0.985276
Temporal pole thickness	Yes	Whole_Blood	CECR1	22	17660194	17702879	0.301	rs7288509	3.37	rs8136533	0.115671	6.66	0.169	533	47	enet	0.12	4.3e-12	0.918209	0.359	1	0.932891
Temporal pole thickness	Yes	Whole_Blood	CECR5	22	17618401	17646158	0.1129	rs7288509	3.37	rs5994180	0.001172	3.96	-0.124	517	517	blup	0.031	0.00038	0.618485	0.536	1	0.975495
Temporal pole thickness	Yes	Whole_Blood	CECR6	22	17597189	17602257	0.1557	rs7288509	3.37	rs12170331	0.111774	-6.8	-0.261	509	1	top1	0.11	2.8e-11	0.261	0.794	1	0.994694
Temporal pole thickness	Yes	Brain_Cortex	CECR7	22	17517460	17541715	0.9105	rs7288509	3.37	rs2845393	0.257345	6.41	0.273	474	21	lasso	0.62	6.5e-30	1.33039	0.183	1	0.891925
Temporal pole thickness	Yes	Whole_Blood	CECR7	22	17517460	17541715	0.2981	rs7288509	3.37	rs16981964	0.089579	6.55	1.288	474	24	enet	0.13	4.8e-13	1.51766	0.129	1	0.891109
Temporal pole thickness	Yes	Whole_Blood	CELA1	12	51722227	51740463	0.2317	rs7955523	2.94	rs2006749	0.137859	7.53	-1.239	406	4	lasso	0.14	3.6e-14	-1.11606	0.264397	1	0.918176
Temporal pole thickness	Yes	Liver	CELSR2	1	109792641	109818372	0.6523	rs11583330	-2.61	rs7528419	0.405058	7.89	2.046	423	1	top1	0.41	7.5e-19	2.046	0.04076	1	0.813478
Temporal pole thickness	Yes	Whole_Blood	CELSR2	1	109792641	109818372	0.1212	rs11583330	-2.61	rs649539	0.00481	-4.06	-0.852	423	423	blup	0.027	0.001	-0.614	0.53922	1	0.975495
Temporal pole thickness	Yes	Brain_Cortex	CENPE	4	104026963	104119566	0.1524	rs6533086	-2.23	rs11734396	0.06755	4.03	0.013	332	1	top1	0.068	0.0014	0.013	0.989628	1	0.998077
Temporal pole thickness	Yes	Whole_Blood	CENPH	5	68485375	68506184	0.1197	rs12513767	2.28	rs16898148	-0.002345	-3.78	2.212	304	304	blup	0.013	0.017	-0.283789	0.776572	1	0.994694
Temporal pole thickness	Yes	Brain_Cortex	CENPJ	13	25457171	25497018	0.556	rs4769414	2.62	rs9553473	0.057054	4.98	-0.526	540	24	enet	0.21	1.1e-08	-1.2207	0.2222	1	0.913081
Temporal pole thickness	Yes	Whole_Blood	CENPK	5	64813593	64858998	0.2652	rs10069699	2.81	rs261253	0.193712	9.93	-0.555	418	32	enet	0.3	7e-30	-0.957732	0.338198	1	0.927297
Temporal pole thickness	Yes	Brain_Cortex	CENPM	22	42334725	42343168	0.142	rs5996130	-2.56	rs8135804	0.09548	4.68	-0.693	346	2	lasso	0.11	4.4e-05	-0.68238	0.495	1	0.961666
Temporal pole thickness	Yes	Whole_Blood	CENPO	2	25016252	25045245	0.2743	rs11125884	2.44	rs13407913	0.259	9.82	1.314	316	1	top1	0.26	8.1e-26	1.314	0.188846	1	0.895821
Temporal pole thickness	Yes	Brain_Cortex	CENPP	9	95087919	95382815	0.5493	rs10992469	3.63	rs10992308	0.401	7.77	-0.772	410	7	lasso	0.44	1.7e-18	-0.99592	0.31929	1	0.93731
Temporal pole thickness	Yes	Whole_Blood	CENPP	9	95087919	95382815	0.1334	rs10992469	3.63	rs10992308	0.06887	5.93	-0.772	412	412	blup	0.08	2e-08	-1.46	0.144299	1	0.895821
Temporal pole thickness	Yes	Brain_Cortex	CENPQ	6	49431091	49460820	0.385	rs9463520	2.07	rs1924997	0.223574	6.91	0.805	347	23	enet	0.28	3.2e-11	1.12078	0.26238	1	0.927837
Temporal pole thickness	Yes	Liver	CENPQ	6	49431091	49460820	0.203	rs9463520	2.07	rs2501966	0.151	5.16	0.921	347	1	top1	0.15	4.3e-07	0.921	0.35705	1	0.956323
Temporal pole thickness	Yes	Whole_Blood	CENPQ	6	49431091	49460820	0.1585	rs9463520	2.07	rs2501966	0.147	7.67	0.921	347	3	lasso	0.16	2.1e-15	0.83189	0.40547	1	0.941775
Temporal pole thickness	Yes	Brain_Cortex	CENPV	17	16245848	16256813	0.654	rs12453841	2.87	rs3112518	0.472509	8.08	1.889	285	6	lasso	0.49	2.9e-21	1.79314	0.07295	1	0.816708
Temporal pole thickness	Yes	Whole_Blood	CENPV	17	16245848	16256813	0.1108	rs12453841	2.87	rs9890539	0.0893	6.13	1.285	285	1	top1	0.089	3e-09	1.285	0.19879	1	0.895821
Temporal pole thickness	Yes	Liver	CEP104	1	3728645	3773778	0.2777	rs4073324	3.38	rs6663840	0.087452	-4.49	-0.758	454	3	lasso	0.12	6e-06	0.99121	0.32158	1	0.948649
Temporal pole thickness	Yes	Whole_Blood	CEP104	1	3728645	3773778	0.4115	rs4073324	3.38	rs6424058	0.342	11.31	0.288	454	36	enet	0.35	1.8e-36	-0.33512	0.73753	1	0.993519
Temporal pole thickness	Yes	Whole_Blood	CEP128	14	80943330	81425861	0.0762	rs1868633	-2.92	rs8011273	0.014068	-4.13	-0.009	424	424	blup	0.022	0.0023	-0.5111	0.60929	1	0.977538
Temporal pole thickness	Yes	Brain_Cortex	CEP164	11	117185273	117283984	0.223	rs12802995	2.24	rs525493	0.03178	4.65	-0.165	527	12	enet	0.081	0.00049	-1.37633	0.16872	1	0.883234
Temporal pole thickness	Yes	Whole_Blood	CEP164	11	117185273	117283984	0.2775	rs12802995	2.24	rs560564	0.122	7.09	-0.098	528	1	top1	0.12	3.3e-12	-0.098	0.9219	1	0.99752
Temporal pole thickness	Yes	Whole_Blood	CEP170	1	243287730	243418650	0.0776	rs2994339	-2.4	rs10926978	0.0297	4.55	1.317	285	1	top1	0.03	0.00052	1.317	0.18784	1	0.895821
Temporal pole thickness	Yes	Whole_Blood	CEP170B	14	105331617	105363107	0.1308	rs10138227	-2.81	rs2028416	0.045196	4.92	0.226	343	7	lasso	0.081	1.8e-08	0.1576	0.87477	1	0.996774
Temporal pole thickness	Yes	Whole_Blood	CEP19	3	196433148	196439164	0.3582	rs9839886	3.14	rs7628991	0.172128	-8.44	-1.035	403	3	lasso	0.29	9.6e-29	0.60704	0.54382	1	0.977538
Temporal pole thickness	Yes	Brain_Cortex	CEP192	18	12991361	13125051	0.699	rs11662567	3.11	rs11663049	0.488961	8.56	-0.25	404	57	enet	0.59	1.4e-27	-0.78194	0.4342	1	0.953569
Temporal pole thickness	Yes	Liver	CEP192	18	12991361	13125051	0.65	rs11662567	3.11	rs527839	0.586444	9.52	-0.654	405	8	lasso	0.62	1.3e-33	-0.6558	0.51192	1	0.970548
Temporal pole thickness	Yes	Whole_Blood	CEP192	18	12991361	13125051	0.2907	rs11662567	3.11	rs578208	0.356	11.73	-0.696	405	18	enet	0.38	2.7e-40	-0.6395	0.52247	1	0.973888
Temporal pole thickness	Yes	Brain_Cortex	CEP250	20	34042985	34099804	0.605	rs6058277	2.17	rs224395	0.340763	-7.42	0.646	325	5	lasso	0.36	1.3e-14	-0.7083	0.4788	1	0.959892
Temporal pole thickness	Yes	Whole_Blood	CEP250	20	34042985	34099804	0.0416	rs6058277	2.17	rs17093026	0.001542	-3.61	-0.486	325	325	blup	0.013	0.016	-0.09498	0.92433	1	0.99752
Temporal pole thickness	Yes	Brain_Cortex	CEP41	7	130033612	130082274	0.412	rs17164299	2.97	rs1465370	0.031646	4.11	-1.741	389	27	enet	0.067	0.0014	-1.19844	0.23075	1	0.913081
Temporal pole thickness	Yes	Whole_Blood	CEP41	7	130033612	130082274	0.054	rs17164299	2.97	rs17164872	-0.00178	-3.64	0.987	389	4	lasso	0.0078	0.049	-0.95895	0.33758	1	0.927297
Temporal pole thickness	Yes	Liver	CEP57	11	95523129	95565857	0.247	rs10831376	-4.52	rs2850626	0.009708	4.06	2.206	617	4	lasso	0.056	0.002	1.6059	0.108294	1	0.876924
Temporal pole thickness	Yes	Whole_Blood	CEP57	11	95523129	95565857	0.0885	rs10831376	-4.52	rs617999	0.0492	4.64	1.344	617	1	top1	0.049	1e-05	1.344	0.1789	1	0.895821
Temporal pole thickness	Yes	Liver	CEP63	3	134204869	134293855	0.1556	rs7630597	-3.33	rs4074522	0.098128	-4.37	1.772	468	1	top1	0.098	5e-05	-1.772	0.076395	1	0.861739
Temporal pole thickness	Yes	Whole_Blood	CEP63	3	134204869	134293855	0.234	rs7630597	-3.33	rs9835204	0.221406	-9.25	1.827	468	1	top1	0.22	6.8e-22	-1.827	0.0677	1	0.849143
Temporal pole thickness	Yes	Liver	CEP68	2	65283500	65313988	0.296	rs17700924	-2.56	rs2249105	0.133131	-5.6	-0.458	428	1	top1	0.13	2.3e-06	0.458	0.647	1	0.977616
Temporal pole thickness	Yes	Whole_Blood	CEP68	2	65283500	65313988	0.2014	rs17700924	-2.56	rs2302647	0.0849	-6.97	0.46	428	6	lasso	0.11	2e-11	-0.000193	0.999846	1	1
Temporal pole thickness	Yes	Whole_Blood	CEP72	5	612387	667283	0.0986	rs11743226	-3.56	rs1043356	0.006226	3.7	-0.725	366	13	enet	0.028	0.00073	-0.201168	0.840567	1	0.996774
Temporal pole thickness	Yes	Whole_Blood	CEP78	9	80850978	80894606	0.1946	rs7861160	2.79	rs1571777	0.136782	-7.48	0.446	393	1	top1	0.14	1.4e-13	-0.446	0.655597	1	0.977974
Temporal pole thickness	Yes	Brain_Cortex	CEP85	1	26560691	26605299	0.2718	rs17261915	2.805	rs4585968	0.0606	4.45	-0.311	429	16	enet	0.11	5.8e-05	-0.10642	0.915	1	0.992781
Temporal pole thickness	Yes	Whole_Blood	CEP85	1	26560691	26605299	0.1857	rs17261915	2.81	rs3795687	0.0646	6.2	-0.26	429	11	enet	0.082	1.3e-08	-0.54672	0.58457	1	0.977538
Temporal pole thickness	Yes	Liver	CEP85L	6	118781935	119031238	0.405	rs7772845	-2.81	rs9320656	0.217	-5.87	0.266	395	9	lasso	0.23	3.5e-10	-0.147938	0.88239	1	0.985691
Temporal pole thickness	Yes	Whole_Blood	CEP85L	6	118781935	119031238	0.1943	rs7772845	-2.81	rs9489394	0.0212	-5.04	0.405	395	395	blup	0.072	1.1e-07	-1.92004	0.054853	1	0.795018
Temporal pole thickness	Yes	Brain_Cortex	CEP89	19	33369902	33462897	0.212	rs975318	-3.02	rs934419	0.155514	-4.7	-1.347	446	1	top1	0.16	1.3e-06	1.347	0.17798	1	0.889772
Temporal pole thickness	Yes	Whole_Blood	CEP97	3	101442769	101489406	0.0909	rs1473857	3.14	rs4683856	0.036132	-4.52	1.213	330	1	top1	0.036	0.00014	-1.213	0.22513	1	0.903869
Temporal pole thickness	Yes	Liver	CEPT1	1	111682848	111727724	0.288	rs6537704	-2.85	rs657801	0.055019	-4.33	-1.124	578	11	lasso	0.066	0.00083	0.60148	0.54752	1	0.970548
Temporal pole thickness	Yes	Whole_Blood	CEPT1	1	111682848	111727724	0.1421	rs6537704	-2.85	rs9970286	0.113	6.81	1.359	578	1	top1	0.11	2e-11	1.359	0.17415	1	0.895821
Temporal pole thickness	Yes	Whole_Blood	CERK	22	47080308	47134158	0.3866	rs4823848	-3.39	rs5769126	0.136484	-7.15	0.272	571	6	lasso	0.17	2.7e-16	-0.92433	0.355	1	0.930999
Temporal pole thickness	Yes	Whole_Blood	CERKL	2	182401403	182521843	0.3223	rs155106	-3.67	rs2124440	0.207	8.92	-1.512	390	1	top1	0.21	2.2e-20	-1.512	0.130534	1	0.891109
Temporal pole thickness	Yes	Brain_Cortex	CERS3	15	100940600	101085200	0.323	rs748386	-3.14	rs4965320	0.088801	-4.57	0.916	591	1	top1	0.089	0.00026	-0.916	0.35967	1	0.947045
Temporal pole thickness	Yes	Whole_Blood	CERS3	15	100940600	101085200	0.134	rs748386	-3.14	rs8038550	-0.00079	3.7	0.349	591	21	enet	0.013	0.017	-0.0898	0.9284	1	0.997648
Temporal pole thickness	Yes	Whole_Blood	CERS4	19	8271620	8327305	0.1738	rs868875	-3.67	rs7258249	0.119199	6.76	2.017	387	1	top1	0.12	5.8e-12	2.017	0.043696	1	0.755893
Temporal pole thickness	Yes	Brain_Cortex	CERS5	12	50523575	50561288	0.6068	rs7964643	2.68	rs3184122	0.306	-6.55	0.683	309	31	enet	0.31	1.3e-12	-0.59826	0.549668	1	0.97023
Temporal pole thickness	Yes	Whole_Blood	CES1	16	55836763	55867249	0.3514	rs12932558	-3.35	rs8192950	0.04413	-5.39	1.069	517	11	lasso	0.15	2.1e-14	-0.28698	0.774	1	0.994694
Temporal pole thickness	Yes	Whole_Blood	CES1P1	16	55794460	55828070	0.4763	rs12932558	-3.35	rs11076122	0.14575	8.48	0.77	552	52	enet	0.3	5.9e-30	0.46905	0.639	1	0.977538
Temporal pole thickness	Yes	Brain_Cortex	CETN4P	4	123651703	123653348	0.2107	rs17407577	-3.12	rs13138426	0.11	4.56	-1.455	294	1	top1	0.11	5e-05	-1.455	0.145669	1	0.866174
Temporal pole thickness	Yes	Whole_Blood	CFD	19	859453	863453	0.3694	rs9304925	2.8	rs1683590	0.160343	8.08	-1.113	481	56	enet	0.17	5.1e-17	-1.19696	0.231321	1	0.903869
Temporal pole thickness	Yes	Brain_Cortex	CFDP1	16	75327596	75467383	0.3187	rs1469121	2.44	rs9934007	0.000145	4.38	0.93	349	349	blup	0.11	4.7e-05	0.4939	0.62137	1	0.978833
Temporal pole thickness	Yes	Liver	CFDP1	16	75327596	75467383	0.2153	rs1469121	2.44	rs247447	0.0447	4.1	0.178	349	4	lasso	0.068	0.00066	0.14955	0.88112	1	0.985691
Temporal pole thickness	Yes	Whole_Blood	CFDP1	16	75327596	75467383	0.1238	rs1469121	2.44	rs2059257	0.102754	6.56	0.237	349	1	top1	0.1	1.8e-10	0.237	0.813	1	0.9949
Temporal pole thickness	Yes	Liver	CFHR1	1	196788887	196801319	0.775	rs16840658	2.17	rs7542235	0.474756	-8.8	-1.1	254	13	lasso	0.52	6e-26	0.78656	0.43154	1	0.967347
Temporal pole thickness	Yes	Liver	CFHR3	1	196743925	196763203	0.7994	rs16840658	2.17	rs6677604	0.416975	-7.97	-1.209	246	6	lasso	0.5	1e-24	1.89757	0.05775	1	0.839222
Temporal pole thickness	Yes	Liver	CFHR4	1	196819371	196888102	0.4298	rs16840658	2.17	rs1329428	0.258738	-6.42	-1.142	258	1	top1	0.26	1.3e-11	1.142	0.25345	1	0.931334
Temporal pole thickness	Yes	Whole_Blood	CFL1P5	5	68609198	68609464	0.0527	rs11959994	-1.81	rs350104	0.010901	-4.2	0.257	243	243	blup	0.038	9.7e-05	-0.012235	0.990238	1	0.999995
Temporal pole thickness	Yes	Whole_Blood	CFL2	14	35179593	35184029	0.132	rs10135853	3.13	rs17525972	0.0877	6.14	-0.707	415	1	top1	0.088	4.2e-09	-0.707	0.47957	1	0.959471
Temporal pole thickness	Yes	Liver	CGGBP1	3	88101094	88198892	0.4118	rs41521546	2.63	rs12629581	0.187264	5.41	-0.767	303	1	top1	0.19	1.5e-08	-0.767	0.443082	1	0.967347
Temporal pole thickness	Yes	Whole_Blood	CGGBP1	3	88101094	88198892	0.1705	rs41521546	2.63	rs12629581	0.082417	5.84	-0.767	303	1	top1	0.082	1.2e-08	-0.767	0.44308	1	0.955723
Temporal pole thickness	Yes	Liver	CGREF1	2	27321757	27341995	0.1341	rs11126678	-2.99	rs11126806	0.052569	4.23	-0.208	314	3	lasso	0.064	0.00096	-0.461	0.645	1	0.977616
Temporal pole thickness	Yes	Brain_Cortex	CHAD	17	48541857	48546327	0.4744	rs17774745	2.5	rs2290862	0.198544	-5.55	0.093	483	13	lasso	0.23	1.6e-09	-0.21324	0.83114	1	0.990927
Temporal pole thickness	Yes	Liver	CHAD	17	48541857	48546327	0.363	rs17774745	2.5	rs7218003	0.17252	-5.43	-0.332	483	7	lasso	0.18	3.4e-08	0.78101	0.4348	1	0.967347
Temporal pole thickness	Yes	Brain_Cortex	CHAF1A	19	4402659	4444995	0.414	rs12975326	-2.78	rs11085074	0.249853	-5.99	0.873	379	1	top1	0.25	4.1e-10	-0.873	0.382663	1	0.950165
Temporal pole thickness	Yes	Liver	CHAF1A	19	4402659	4444995	0.323	rs12975326	-2.78	rs11085074	0.02652	-4.59	0.873	379	379	blup	0.075	0.00036	-0.3911	0.69572	1	0.980142
Temporal pole thickness	Yes	Whole_Blood	CHAF1A	19	4402659	4444995	0.179	rs12975326	-2.78	rs243335	0.064188	6.24	-0.869	380	9	lasso	0.074	7.3e-08	-1.1134	0.265536	1	0.918659
Temporal pole thickness	Yes	Liver	CHCHD1	10	75541805	75543410	0.2063	rs11000853	1.74	rs7095447	0.0293	-3.67	-0.404	240	3	lasso	0.036	0.011	0.8822	0.377671	1	0.96157
Temporal pole thickness	Yes	Brain_Cortex	CHCHD2	7	56169262	56174269	0.3443	rs13227872	2.97	rs6593298	0.302126	6.44	-0.946	269	1	top1	0.3	3e-12	-0.946	0.34415	1	0.943217
Temporal pole thickness	Yes	Whole_Blood	CHCHD2	7	56169262	56174269	0.4818	rs13227872	2.97	rs6593298	0.292197	-10.41	-0.946	269	13	lasso	0.36	7.4e-38	0.9455	0.34441	1	0.928158
Temporal pole thickness	Yes	Brain_Cortex	CHCHD4	3	14153580	14166370	0.291	rs1550161	-3.22	rs2607762	0.126993	4.79	2.111	574	5	lasso	0.15	2.3e-06	1.60854	0.10772	1	0.860606
Temporal pole thickness	Yes	Whole_Blood	CHCHD5	2	113341817	113346852	0.0995	rs13031326	-2.58	rs2723154	-0.000453	-4.06	-2.393	447	447	blup	0.027	0.00083	2.21646	0.02666	1	0.753232
Temporal pole thickness	Yes	Brain_Cortex	CHD1L	1	146714291	146767443	0.404	rs679692	2.191	rs6689252	0.0448	-4.42	-0.847	407	407	blup	0.11	6.5e-05	0.64567	0.518	1	0.963345
Temporal pole thickness	Yes	Whole_Blood	CHD1L	1	146714291	146767443	0.3188	rs679692	2.19	rs10793653	0.17	-8.84	0.429	407	407	blup	0.17	6e-17	-0.51318	0.60783	1	0.977538
Temporal pole thickness	Yes	Whole_Blood	CHD3	17	7788124	7816078	0.2379	rs12944116	-3.05	rs3744251	0.00382	-4.47	-1.32	511	511	blup	0.031	0.00041	1.92948	0.05367	1	0.795018
Temporal pole thickness	Yes	Brain_Cortex	CHDH	3	53847761	53880417	0.3849	rs7636572	3.48	rs11717167	0.065424	4.21	-0.515	503	7	lasso	0.066	0.0016	0.56873	0.56954	1	0.975625
Temporal pole thickness	Yes	Brain_Cortex	CHEK1	11	125495111	125546150	0.321	rs10082632	-2.43	rs11220141	0.154886	4.87	-2.36	531	1	top1	0.15	1.4e-06	-2.36	0.01827	1	0.692486
Temporal pole thickness	Yes	Liver	CHEK2	22	29083731	29138410	0.29	rs738200	-2.8	rs1547014	0.174496	5.93	-0.562	306	1	top1	0.17	5.1e-08	-0.562	0.574116	1	0.970548
Temporal pole thickness	Yes	Brain_Cortex	CHERP	19	16628700	16653341	0.199	rs773869	-2.33	rs12982931	0.153164	4.78	0.431	390	1	top1	0.15	1.6e-06	0.431	0.666468	1	0.979954
Temporal pole thickness	Yes	Brain_Cortex	CHFR	12	133416937	133485772	0.2409	rs4436620	-2.56	rs2279313	0.143	5.02	-1.505	234	1	top1	0.14	3.7e-06	-1.505	0.132324	1	0.863868
Temporal pole thickness	Yes	Whole_Blood	CHFR	12	133416937	133485772	0.1461	rs4436620	-2.56	rs2279313	0.047419	4.9	-1.505	235	235	blup	0.054	4.1e-06	-0.46254	0.643695	1	0.977538
Temporal pole thickness	Yes	Brain_Cortex	CHGB	20	5892076	5906007	0.423	rs6117070	2.65	rs8121519	-0.005705	3.47	0.259	596	9	lasso	0.02	0.056	-0.6366	0.5244	1	0.964688
Temporal pole thickness	Yes	Liver	CHI3L1	1	203148059	203155877	0.4019	rs3923371	-3.25	rs4950929	0.201205	-6.27	-1.022	502	1	top1	0.2	4.1e-09	1.022	0.30678	1	0.946611
Temporal pole thickness	Yes	Whole_Blood	CHI3L1	1	203148059	203155877	0.3497	rs3923371	-3.25	rs10399931	0.233	-9.35	-1.169	503	1	top1	0.23	4.6e-23	1.169	0.2424	1	0.907505
Temporal pole thickness	Yes	Whole_Blood	CHI3L2	1	111743393	111786062	0.508	rs6537704	-2.85	rs654997	0.307	10.78	0.691	564	6	lasso	0.36	2.1e-37	0.84894	0.39591	1	0.939986
Temporal pole thickness	Yes	Whole_Blood	CHIT1	1	203181955	203242769	0.2677	rs7542294	2.54	rs12141375	0.0914	-6.31	1.975	496	9	lasso	0.12	6.6e-12	-1.92892	0.05374	1	0.795018
Temporal pole thickness	Yes	Brain_Cortex	CHKB	22	51017378	51039884	0.4029	rs5770953	-2.17	rs131760	0.139897	-5.33	0.807	285	4	lasso	0.23	1.8e-09	-1.24753	0.212	1	0.908521
Temporal pole thickness	Yes	Whole_Blood	CHKB	22	51017378	51039884	0.1801	rs5770953	-2.17	rs131750	0.078802	5.88	-0.277	285	20	enet	0.079	2.2e-08	-0.1331	0.894	1	0.996774
Temporal pole thickness	Yes	Liver	CHKB-AS1	22	51021455	51022306	0.374	rs5770953	-2.17	rs131748	0.089358	4.36	-0.048	294	1	top1	0.089	0.00011	-0.048	0.961716	1	0.99288
Temporal pole thickness	Yes	Brain_Cortex	CHL1	3	238279	451090	0.352	rs17006405	3.53	rs1400186	0.003125	4.22	0.533	361	7	lasso	0.076	0.00072	1.487	0.13701	1	0.866174
Temporal pole thickness	Yes	Liver	CHL1	3	238279	451090	0.2825	rs17006405	3.53	rs990284	0.006274	-3.87	-2.558	361	361	blup	0.12	6.3e-06	1.20861	0.226813	1	0.931334
Temporal pole thickness	Yes	Whole_Blood	CHMP1A	16	89710839	89724209	0.1046	rs2437954	3.37	rs12918773	0.01188	-4.73	0.119	431	12	enet	0.025	0.0013	-0.72163	0.471	1	0.958051
Temporal pole thickness	Yes	Whole_Blood	CHMP2B	3	87276421	87304698	0.1252	rs4435642	-3	rs1488360	0.084407	5.88	-1.551	339	1	top1	0.084	8.2e-09	-1.551	0.1209	1	0.891109
Temporal pole thickness	Yes	Brain_Cortex	CHMP3	2	86730554	86790602	0.23	rs308903	3.02	rs7557796	0.180505	-5.05	1.01	335	1	top1	0.18	1.7e-07	-1.01	0.3125	1	0.93731
Temporal pole thickness	Yes	Whole_Blood	CHMP3	2	86730554	86790602	0.0594	rs308903	3.02	rs7584882	0.00192	-3.89	1.847	336	336	blup	0.025	0.0014	0.01801	0.985631	1	0.999995
Temporal pole thickness	Yes	Whole_Blood	CHMP4A	14	24678789	24683075	0.0854	rs2277481	2.88	rs1242017	0.000778	-3.73	-1.057	503	503	blup	0.017	0.0073	1.215	0.22435	1	0.903869
Temporal pole thickness	Yes	Whole_Blood	CHMP4B	20	32399110	32442172	0.2846	rs6119412	-2.39	rs2092737	0.135221	7.22	-0.595	250	1	top1	0.14	1.9e-13	-0.595	0.55184	1	0.977538
Temporal pole thickness	Yes	Liver	CHMP4C	8	82644855	82671750	0.5333	rs10085922	-2.25	rs11782652	0.359878	-7.47	0.245	345	1	top1	0.36	1.9e-16	-0.245	0.80646	1	0.984497
Temporal pole thickness	Yes	Brain_Cortex	CHN2	7	29161890	29553840	0.3604	rs3793276	3.04	rs10228137	0.01093	-4.01	1.81	725	23	enet	0.034	0.018	-0.20175	0.84012	1	0.990927
Temporal pole thickness	Yes	Whole_Blood	CHN2	7	29161890	29553840	0.1264	rs3793276	3.04	rs245882	0.080796	-5.99	2.65	725	1	top1	0.081	1.7e-08	-2.65	0.00805	1	0.681574
Temporal pole thickness	Yes	Whole_Blood	CHP1	15	41523037	41574043	0.1543	rs7180036	-3.18	rs13313520	0.046299	-5.37	0.664	272	272	blup	0.082	1.5e-08	-0.04594	0.9634	1	0.998328
Temporal pole thickness	Yes	Whole_Blood	CHPF2	7	150929575	150935849	0.0979	rs3793342	3.03	rs2792434	0.025008	-4.41	0.369	552	1	top1	0.025	0.0014	-0.369	0.71213	1	0.988116
Temporal pole thickness	Yes	Brain_Cortex	CHPT1	12	102090725	102137918	0.4234	rs17032039	-3.12	rs10778139	0.0721	-5.22	-1.375	485	10	lasso	0.21	1.4e-08	1.25185	0.210623	1	0.907465
Temporal pole thickness	Yes	Whole_Blood	CHPT1	12	102090725	102137918	0.2863	rs17032039	-3.12	rs3809260	0.159609	-7.9	-1.156	485	1	top1	0.16	9.4e-16	1.156	0.247681	1	0.909841
Temporal pole thickness	Yes	Whole_Blood	CHRFAM7A	15	30653443	30686052	0.2769	rs7173271	1.89	rs12906190	0.073672	6.27	-0.257	135	6	lasso	0.15	6.7e-15	-0.12402	0.9013	1	0.996774
Temporal pole thickness	Yes	Whole_Blood	CHRM3-AS2	1	239866950	239893765	0.43	rs12069776	2.42	rs12022014	0.262	-9.89	1.15	535	15	enet	0.27	7.9e-27	-1.07124	0.28406	1	0.918659
Temporal pole thickness	Yes	Brain_Cortex	CHRM5	15	34260921	34357291	0.527	rs2229116	3.26	rs2018672	0.088127	5.18	1.09	605	5	lasso	0.32	7.6e-13	0.5488	0.58315	1	0.977376
Temporal pole thickness	Yes	Whole_Blood	CHRNA2	8	27317279	27337400	0.1267	rs9331947	-2.79	rs7819756	0.069159	-5.15	1.033	646	1	top1	0.069	1.8e-07	-1.033	0.3016	1	0.918659
Temporal pole thickness	Yes	Liver	CHRNA4	20	61975420	62009753	0.7855	rs2427474	2.56	rs755203	0.37872	7.65	0.167	463	1	top1	0.38	2e-17	0.167	0.8674	1	0.985691
Temporal pole thickness	Yes	Brain_Cortex	CHRNA5	15	78857862	78887611	0.573	rs10519218	-2.72	rs8053	0.483235	8.16	0.881	432	1	top1	0.48	5.1e-21	0.881	0.37832	1	0.950165
Temporal pole thickness	Yes	Brain_Cortex	CHRNB1	17	7348380	7361026	0.2906	rs12942113	-3.2	rs34416693	0.1028	4.56	0.475	488	9	lasso	0.18	2.6e-07	1.92873	0.05376	1	0.816708
Temporal pole thickness	Yes	Whole_Blood	CHRNB1	17	7348380	7361026	0.1846	rs12942113	-3.2	rs9217	0.144	7.43	-0.545	488	1	top1	0.14	3.2e-14	-0.545	0.58575	1	0.977538
Temporal pole thickness	Yes	Brain_Cortex	CHRNB2	1	154540257	154552502	0.3237	rs883319	-2.755	rs3811450	-0.00728	-4.04	0.136	424	29	enet	0.068	0.0013	-0.74098	0.459	1	0.956503
Temporal pole thickness	Yes	Whole_Blood	CHRNB2	1	154540257	154552502	0.1232	rs883319	-2.75	rs11264222	0.0861	5.88	0.697	424	1	top1	0.086	5.7e-09	0.697	0.4858	1	0.960925
Temporal pole thickness	Yes	Brain_Cortex	CHRNE	17	4801357	4806369	0.3193	rs7216025	3.68	rs7214776	0.180445	5.41	-0.218	443	1	top1	0.18	1.7e-07	-0.218	0.82743	1	0.990927
Temporal pole thickness	Yes	Whole_Blood	CHRNE	17	4801357	4806369	0.2759	rs7216025	3.68	rs8081611	0.181	9.15	-0.487	443	11	enet	0.2	1.3e-19	-0.84181	0.3999	1	0.940379
Temporal pole thickness	Yes	Brain_Cortex	CHST1	11	45670427	45687172	0.21	rs4755319	-3.24	rs1447569	-0.004876	-3.42	-1.094	438	437	blup	0.043	0.0087	0.91167	0.36194	1	0.947045
Temporal pole thickness	Yes	Brain_Cortex	CHST10	2	101008327	101034118	0.1342	rs2028137	3.34	rs10193204	0.015566	3.95	-0.755	486	486	blup	0.027	0.03	-0.801224	0.423	1	0.950734
Temporal pole thickness	Yes	Whole_Blood	CHST13	3	126243126	126262134	0.5859	rs11923466	-3.21	rs11718493	0.429218	-12.58	-0.425	535	5	lasso	0.48	1.7e-53	0.04655	0.96287	1	0.998328
Temporal pole thickness	Yes	Whole_Blood	CHST15	10	125767184	125853206	0.1633	rs6588742	-2.93	rs28619954	0.07162	5.24	-1.091	579	3	lasso	0.11	9.8e-11	-1.91176	0.05591	1	0.795018
Temporal pole thickness	Yes	Brain_Cortex	CHST2	3	142838173	142841800	0.2111	rs2354165	-2.85	rs11718990	-0.007441	3.08	0.985	550	550	blup	0.043	0.0091	0.88763	0.37474	1	0.950165
Temporal pole thickness	Yes	Brain_Cortex	CHST5	16	75562433	75569145	0.3139	rs1423867	2.49	rs9939401	0.027254	-4.12	0.515	382	382	blup	0.14	4.8e-06	0.1275	0.89855	1	0.991873
Temporal pole thickness	Yes	Whole_Blood	CHST8	19	34112861	34264414	0.1357	rs13344581	-2.61	rs12610008	0.138917	7.27	0.942	475	1	top1	0.14	8.6e-14	0.942	0.346193	1	0.928158
Temporal pole thickness	Yes	Whole_Blood	CHSY1	15	101715928	101792137	0.2727	rs748386	-3.14	rs3784526	0.159875	-7.87	0.784	623	1	top1	0.16	8.9e-16	-0.784	0.433	1	0.952633
Temporal pole thickness	Yes	Brain_Cortex	CHURC1	14	65381079	65411309	0.664	rs8020475	-3.49	rs10151701	0.472531	8.09	-0.207	493	16	lasso	0.49	2.7e-21	-0.301	0.7634	1	0.988954
Temporal pole thickness	Yes	Liver	CHURC1	14	65381079	65411309	0.5945	rs8020475	-3.49	rs10151701	0.397068	7.87	-0.207	493	1	top1	0.4	2e-18	-0.207	0.83601	1	0.985691
Temporal pole thickness	Yes	Whole_Blood	CHURC1	14	65381079	65411309	0.841	rs8020475	-3.49	rs4899153	0.662831	15.62	-0.241	493	13	lasso	0.69	3.3e-94	-0.2774	0.78146	1	0.994694
Temporal pole thickness	Yes	Brain_Cortex	CIAO1	2	96931870	96937383	0.3002	rs2315667	-1.86	rs3171927	0.03071	-4.3	-0.859	154	154	blup	0.1	8.7e-05	1.29287	0.19606	1	0.899258
Temporal pole thickness	Yes	Liver	CIAO1	2	96931870	96937383	0.2942	rs2315667	-1.86	rs17420101	0.148044	-5.82	-1.124	154	4	lasso	0.21	2.6e-09	0.952	0.3413	1	0.955223
Temporal pole thickness	Yes	Whole_Blood	CIAO1	2	96931870	96937383	0.179	rs2315667	-1.86	rs3214063	0.204	-9.16	-0.998	154	1	top1	0.2	4.3e-20	0.998	0.318279	1	0.923502
Temporal pole thickness	Yes	Liver	CIB1	15	90773207	90776935	0.4579	rs7178679	-2.74	rs9744242	0.28569	-6.87	0.959	413	1	top1	0.29	7.9e-13	-0.959	0.33756	1	0.955223
Temporal pole thickness	Yes	Whole_Blood	CIB1	15	90773207	90776935	0.5897	rs7178679	-2.74	rs9744242	0.390085	-12.16	0.959	413	10	lasso	0.47	3.1e-52	-0.52185	0.6018	1	0.977538
Temporal pole thickness	Yes	Brain_Cortex	CIB2	15	78397252	78423839	0.5	rs12902247	-2.4	rs8036417	0.377295	7.23	-1.48	414	5	lasso	0.38	1.1e-15	-1.127	0.25976	1	0.926121
Temporal pole thickness	Yes	Liver	CIB2	15	78397252	78423839	0.5818	rs12902247	-2.4	rs8036417	0.36662	7.52	-1.48	414	10	lasso	0.4	2.1e-18	-1.1701	0.24197	1	0.931334
Temporal pole thickness	Yes	Whole_Blood	CIB2	15	78397252	78423839	0.2247	rs12902247	-2.4	rs8036417	0.120818	6.73	-1.48	414	1	top1	0.12	4.1e-12	-1.48	0.1389	1	0.891109
Temporal pole thickness	Yes	Brain_Cortex	CICP14	7	128296016	128298845	0.4819	rs11761662	2.96	rs2402923	0.285197	6.34	1.559	366	1	top1	0.29	1.5e-11	1.559	0.119	1	0.860606
Temporal pole thickness	Yes	Liver	CICP14	7	128296016	128298845	0.5057	rs11761662	2.96	rs2402923	0.346727	7.31	1.559	366	1	top1	0.35	8.9e-16	1.559	0.119	1	0.876924
Temporal pole thickness	Yes	Whole_Blood	CICP14	7	128296016	128298845	0.2801	rs11761662	2.96	rs2402923	0.179067	8.4	1.559	366	366	blup	0.22	1.2e-21	1.10046	0.27113	1	0.918659
Temporal pole thickness	Yes	Brain_Cortex	CIDEA	18	12254318	12277594	0.423	rs533683	2.98	rs9966607	0.214131	-5.45	0.469	432	1	top1	0.21	9.6e-09	-0.469	0.6391	1	0.978833
Temporal pole thickness	Yes	Liver	CIDECP	3	10055932	10068049	0.2724	rs3844280	-3.23	rs759691	-0.005958	3.48	0.321	526	526	blup	0.028	0.022	-1.91075	0.056037	1	0.839222
Temporal pole thickness	Yes	Brain_Cortex	CIR1P2	4	115634735	115636076	0.2357	rs17486233	-2.9	rs10003335	-0.00566	3.01	-0.236	348	348	blup	0.054	0.0039	0.19564	0.844893	1	0.990927
Temporal pole thickness	Yes	Brain_Cortex	CIRH1A	16	69165194	69265033	0.4602	rs3114403	3.04	rs17624199	0.241316	-6.1	0.067	322	9	lasso	0.26	1.4e-10	0.1181	0.906	1	0.992781
Temporal pole thickness	Yes	Whole_Blood	CIRH1A	16	69165194	69265033	0.0785	rs3114403	3.04	rs17624424	0.015329	-4.63	0.139	322	1	top1	0.015	0.01	-0.139	0.889	1	0.996774
Temporal pole thickness	Yes	Brain_Cortex	CISD1	10	60028818	60049346	0.169	rs920259	3.48	rs7073090	0.0688	4.33	1.098	430	3	lasso	0.078	0.00061	0.94152	0.3464	1	0.943217
Temporal pole thickness	Yes	Liver	CISD1	10	60028818	60049346	0.2849	rs920259	3.48	rs12220092	0.161	5.49	1.42	429	1	top1	0.16	1.8e-07	1.42	0.155608	1	0.931334
Temporal pole thickness	Yes	Whole_Blood	CISD1	10	60028818	60049346	0.2975	rs920259	3.48	rs1416764	0.288969	-10.39	0.501	430	33	enet	0.29	2e-29	-0.29793	0.76576	1	0.994694
Temporal pole thickness	Yes	Brain_Cortex	CISD3	17	36886488	36890149	0.2138	rs2338034	2.57	rs7224608	0.123169	4.35	-2.385	344	1	top1	0.12	1.8e-05	-2.385	0.01708	1	0.6832
Temporal pole thickness	Yes	Whole_Blood	CITED4	1	41326729	41328018	0.3498	rs12563360	-2.14	rs4660481	0.204	8.71	-0.692	412	1	top1	0.2	4.1e-20	-0.692	0.48894	1	0.960925
Temporal pole thickness	Yes	Liver	CIZ1	9	130928343	130966662	0.195	rs11549260	-2.03	rs2502728	0.07912	4.39	-0.454	320	3	lasso	0.099	4.6e-05	-0.4763	0.63385	1	0.977616
Temporal pole thickness	Yes	Brain_Cortex	CKAP2	13	53029564	53050763	0.269	rs9316594	-3.92	rs4286007	0.257367	6.39	1.486	362	7	lasso	0.31	9.8e-13	1.7256	0.08441	1	0.828788
Temporal pole thickness	Yes	Liver	CKAP2	13	53029564	53050763	0.295	rs9316594	-3.92	rs9568732	0.2291	6.03	1.246	362	1	top1	0.23	2.7e-10	1.246	0.2128	1	0.931334
Temporal pole thickness	Yes	Whole_Blood	CKAP2	13	53029564	53050763	0.2235	rs9316594	-3.92	rs4886018	0.18241	8.72	1.563	362	16	enet	0.21	2.9e-20	2.10135	0.035611	1	0.753232
Temporal pole thickness	Yes	Brain_Cortex	CKAP5	11	46764598	46867843	0.176	rs5896	-3.7	rs326222	0.048403	-4.18	-2.124	265	265	blup	0.06	0.0025	2.82966	0.00466	1	0.535078
Temporal pole thickness	Yes	Liver	CKB	14	103985996	103989448	0.2559	rs2896463	2.43	rs12894275	0.115783	-4.97	0.093	356	5	lasso	0.12	9.2e-06	-0.26088	0.79419	1	0.984497
Temporal pole thickness	Yes	Brain_Cortex	CKMT1A	15	43985084	43991420	0.355	rs17782608	3.24	rs3784275	0.095399	5.09	1.72	260	1	top1	0.095	0.00016	1.72	0.08543	1	0.828788
Temporal pole thickness	Yes	Brain_Cortex	CKMT2-AS1	5	80499903	80597379	0.7383	rs6876160	2.79	rs6893467	0.4007	7.58	-1.102	464	16	enet	0.61	3.9e-29	-2.11692	0.0343	1	0.769582
Temporal pole thickness	Yes	Liver	CKMT2-AS1	5	80499903	80597379	0.5884	rs6876160	2.79	rs10514218	0.136484	-5.44	2.018	464	9	lasso	0.28	2.1e-12	-2.259	0.02388	1	0.72857
Temporal pole thickness	Yes	Whole_Blood	CKMT2-AS1	5	80499903	80597379	0.3597	rs6876160	2.79	rs11745275	0.14695	-7.58	2.13	464	8	lasso	0.2	4.3e-20	-2.28419	0.02236	1	0.753232
Temporal pole thickness	Yes	Liver	CKS2	9	91926113	91931618	0.25	rs9410448	2.98	rs34731447	0.110137	-4.93	-0.622	448	1	top1	0.11	1.8e-05	0.622	0.53394	1	0.970548
Temporal pole thickness	Yes	Whole_Blood	CKS2	9	91926113	91931618	0.1065	rs9410448	2.98	rs3211663	0.048485	-4.46	0.139	448	1	top1	0.048	1.2e-05	-0.139	0.88945	1	0.996774
Temporal pole thickness	Yes	Whole_Blood	CLCN1	7	143013219	143049176	0.5494	rs11771082	2.21	rs10249881	0.257145	10.14	0.918	321	10	lasso	0.33	9.2e-34	1.24068	0.21473	1	0.903869
Temporal pole thickness	Yes	Liver	CLCN6	1	11867188	11903201	0.1754	rs11569922	2.92	rs17037425	0.007313	3.75	1.855	482	481	blup	0.022	0.039	0.72898	0.46601	1	0.970548
Temporal pole thickness	Yes	Whole_Blood	CLCN6	1	11867188	11903201	0.3559	rs11569922	2.92	rs7553194	0.21	9.06	1.444	483	6	lasso	0.27	1.7e-27	1.33057	0.18333	1	0.895821
Temporal pole thickness	Yes	Whole_Blood	CLCN7	16	1494935	1525581	0.3258	rs3760123	-2.94	rs34470360	0.148234	-7.99	-1.224	489	5	lasso	0.21	4e-21	1.4415	0.149	1	0.895821
Temporal pole thickness	Yes	Brain_Cortex	CLCNKA	1	16345370	16360545	0.4436	rs12135073	2.713	rs1763601	0.255	6.01	1.759	386	24	enet	0.26	2.5e-10	1.80152	0.0716	1	0.816708
Temporal pole thickness	Yes	Whole_Blood	CLDN10	13	96085858	96230456	0.1198	rs33949518	-3.2	rs9302077	0.061154	-5.91	-1.342	665	4	lasso	0.072	1.1e-07	1.39932	0.161717	1	0.895821
Temporal pole thickness	Yes	Brain_Cortex	CLDN12	7	90013035	90142716	0.2239	rs17769287	-3.05	rs11763871	0.022125	3.7	-1.452	483	483	blup	0.052	0.0045	-0.60904	0.5425	1	0.968413
Temporal pole thickness	Yes	Brain_Cortex	CLDN15	7	100875373	100882101	0.3047	rs7242	2.96	rs7808669	0.064341	4.88	0.275	377	377	blup	0.077	0.00068	-0.36109	0.71803	1	0.985902
Temporal pole thickness	Yes	Whole_Blood	CLDN15	7	100875373	100882101	0.3339	rs7242	2.96	rs7778271	0.208437	8.87	0.36	377	1	top1	0.21	1.4e-20	0.36	0.71885	1	0.989925
Temporal pole thickness	Yes	Liver	CLDN16	3	190040330	190129932	0.4223	rs563134	-3.25	rs1155884	0.143916	-5.36	0.113	569	1	top1	0.14	8.6e-07	-0.113	0.910031	1	0.987695
Temporal pole thickness	Yes	Brain_Cortex	CLDN4	7	73213872	73247014	0.1777	rs6460045	-1.97	rs9691413	0.089043	4.48	-0.277	294	1	top1	0.089	0.00026	-0.277	0.78178	1	0.990378
Temporal pole thickness	Yes	Brain_Cortex	CLDN9	16	3062457	3064506	0.7135	rs224225	3.6	rs2526269	0.351922	-7.13	-0.813	358	10	lasso	0.41	4.1e-17	0.6848	0.4935	1	0.961666
Temporal pole thickness	Yes	Brain_Cortex	CLEC12A	12	10124014	10138194	0.2058	rs12306080	2.67	rs7313235	0.099	4.91	0.931	338	2	lasso	0.11	4.5e-05	0.99358	0.320429	1	0.93731
Temporal pole thickness	Yes	Liver	CLEC12A	12	10124014	10138194	0.541	rs12306080	2.67	rs7313235	0.37287	7.55	0.931	338	5	lasso	0.38	2.4e-17	1.252	0.21059	1	0.931334
Temporal pole thickness	Yes	Whole_Blood	CLEC12A	12	10124014	10138194	0.7429	rs12306080	2.67	rs7313235	0.631558	15.27	0.931	338	49	enet	0.64	2.7e-84	0.86336	0.387938	1	0.935944
Temporal pole thickness	Yes	Brain_Cortex	CLEC18A	16	69984810	69998141	0.6779	rs2937127	-2.45	rs1808417	0.432812	-7.91	1.03	207	7	lasso	0.48	4.7e-21	-0.6426	0.52045	1	0.963973
Temporal pole thickness	Yes	Liver	CLEC18A	16	69984810	69998141	0.3765	rs2937127	-2.45	rs2070203	0.222	6.71	0.254	208	4	lasso	0.35	6.2e-16	0.00697	0.99444	1	0.998286
Temporal pole thickness	Yes	Whole_Blood	CLEC18A	16	69984810	69998141	0.5635	rs2937127	-2.45	rs2549066	0.406183	-12.36	0.864	208	25	enet	0.51	3.8e-58	-0.44385	0.657	1	0.977974
Temporal pole thickness	Yes	Brain_Cortex	CLEC18C	16	70207352	70220798	0.2999	rs2937127	-2.45	rs1808417	0.053098	4.35	1.03	185	25	enet	0.14	6.8e-06	-0.4134	0.67933	1	0.979954
Temporal pole thickness	Yes	Whole_Blood	CLEC18C	16	70207352	70220798	0.3778	rs2937127	-2.45	rs34087264	0.300383	10.57	0.524	186	4	lasso	0.32	5.9e-33	0.70443	0.481	1	0.960481
Temporal pole thickness	Yes	Whole_Blood	CLEC1B	12	10138241	10166023	0.2604	rs12306080	2.67	rs7313235	0.229688	9.28	0.931	347	7	enet	0.24	2.1e-23	1.19881	0.230601	1	0.903869
Temporal pole thickness	Yes	Whole_Blood	CLEC4F	2	71035775	71047732	0.4663	rs6705407	3.14	rs1544653	0.358	11.52	0.358	555	1	top1	0.36	2.5e-37	0.358	0.720343	1	0.990131
Temporal pole thickness	Yes	Whole_Blood	CLEC4G	19	7793843	7798792	0.2501	rs868875	-3.67	rs10518270	0.065753	-5.35	-0.055	391	15	enet	0.17	2.7e-16	-0.87971	0.379018	1	0.935921
Temporal pole thickness	Yes	Brain_Cortex	CLEC4GP1	19	7852435	7855507	0.872	rs868875	-3.67	rs8112157	0.537988	8.7	-0.927	423	13	lasso	0.68	5.9e-35	-0.1965	0.844251	1	0.990927
Temporal pole thickness	Yes	Brain_Cortex	CLEC4M	19	7828035	7834491	0.368	rs868875	-3.67	rs2277998	0.119885	-5.61	-3.595	418	4	lasso	0.23	1.6e-09	3.3136	0.000921	1	0.359558
Temporal pole thickness	Yes	Liver	CLEC7A	12	10269376	10282857	0.27	rs12306080	2.67	rs7298416	0.0915	-4.39	2.28	418	1	top1	0.092	9e-05	-2.28	0.02261	1	0.72857
Temporal pole thickness	Yes	Whole_Blood	CLEC7A	12	10269376	10282857	0.3091	rs12306080	2.67	rs17734799	0.072178	5.63	0.327	418	35	enet	0.12	1.7e-12	-0.14665	0.883404	1	0.996774
Temporal pole thickness	Yes	Brain_Cortex	CLGN	4	141309609	141349122	0.2105	rs17005264	-2.88	rs6837799	0.08609	-4.82	-1.023	417	1	top1	0.086	0.00032	1.023	0.306308	1	0.935568
Temporal pole thickness	Yes	Liver	CLGN	4	141309609	141349122	0.2611	rs17005264	-2.88	rs7688743	0.037142	4.28	-0.619	417	417	blup	0.048	0.004	-0.3359	0.73695	1	0.982721
Temporal pole thickness	Yes	Brain_Cortex	CLHC1	2	55401927	55459490	0.3195	rs10179594	3.25	rs1437391	0.201123	-5.77	1.058	506	9	enet	0.22	8.8e-09	-1.36882	0.17105	1	0.885959
Temporal pole thickness	Yes	Liver	CLHC1	2	55401927	55459490	0.3517	rs10179594	3.25	rs4435493	0.199046	6.34	-0.324	506	5	lasso	0.2	4.4e-09	-0.542	0.5875	1	0.974488
Temporal pole thickness	Yes	Whole_Blood	CLHC1	2	55401927	55459490	0.481	rs10179594	3.25	rs7349405	0.306	10.87	-1.108	506	4	lasso	0.36	5e-37	-0.938058	0.348215	1	0.92868
Temporal pole thickness	Yes	Whole_Blood	CLIC1	6	31698395	31707540	0.0603	NA	NA	NA	NA	NA	NA	245	0	blup	0.015	0.012	NA	NA	NA	NA
Temporal pole thickness	Yes	Brain_Cortex	CLIC6	21	36041688	36090525	0.36	rs2834455	-3.02	rs2834586	-0.007352	3.59	2.207	572	572	blup	0.073	0.00091	-0.3991	0.6898	1	0.981937
Temporal pole thickness	Yes	Whole_Blood	CLINT1	5	157212751	157286183	0.1579	rs2431686	2.23	rs17608701	0.0325	4.6	0.411	506	4	lasso	0.08	2e-08	0.072983	0.94182	1	0.998325
Temporal pole thickness	Yes	Whole_Blood	CLIP3	19	36505562	36524245	0.1012	rs2945988	3.04	rs9989683	0.025882	-4.83	-0.432	340	3	lasso	0.052	5.7e-06	-0.1324	0.894668	1	0.996774
Temporal pole thickness	Yes	Whole_Blood	CLK4	5	178029665	178054115	0.2986	rs7729589	3.17	rs6866344	0.243146	-9.52	-0.929	574	1	top1	0.24	3.7e-24	0.929	0.352889	1	0.930999
Temporal pole thickness	Yes	Whole_Blood	CLMN	14	95648277	95786243	0.2276	rs942319	2.81	rs8005908	0.13253	7.18	1.134	766	1	top1	0.13	3.4e-13	1.134	0.25679	1	0.91544
Temporal pole thickness	Yes	Whole_Blood	CLN3	16	28488600	28505307	0.1965	rs480400	-3.31	rs151228	0.034455	-5.04	-3.101	220	4	lasso	0.066	3.3e-07	2.55435	0.0106	1	0.681574
Temporal pole thickness	Yes	Brain_Cortex	CLN5	13	77564795	77576652	0.296	rs9573991	2.3	rs9530604	-0.007168	-3.41	1.37	450	450	blup	0.043	0.009	-1.6851	0.09197	1	0.850831
Temporal pole thickness	Yes	Liver	CLN5	13	77564795	77576652	0.425	rs9573991	2.3	rs9530604	-0.00624	-3.51	1.37	450	450	blup	0.029	0.021	-2.1072	0.0351	1	0.776324
Temporal pole thickness	Yes	Brain_Cortex	CLN6	15	68499330	68549444	0.257	rs4306451	2.28	rs11071990	0.013529	3.78	-1.332	485	1	top1	0.014	0.094	-1.332	0.18286	1	0.891925
Temporal pole thickness	Yes	Whole_Blood	CLN6	15	68499330	68549444	0.2353	rs4306451	2.28	rs2169215	0.230978	-9.27	0.186	485	1	top1	0.23	7e-23	-0.186	0.8524	1	0.996774
Temporal pole thickness	Yes	Whole_Blood	CLN8	8	1703944	1734738	0.2391	rs4876121	-2.61	rs7846610	0.073933	-6.32	0.736	734	17	enet	0.14	1.5e-13	-1.12764	0.25947	1	0.91544
Temporal pole thickness	Yes	Brain_Cortex	CLNS1A	11	77225981	77348850	0.124	rs12279716	-3.1	rs4945228	0.038941	3.76	-0.734	363	1	top1	0.039	0.012	-0.734	0.46295	1	0.956503
Temporal pole thickness	Yes	Brain_Cortex	CLOCK	4	56294070	56413278	0.1865	rs9284955	-2.62	rs11943206	-0.00725	3	-0.734	403	403	blup	0.067	0.0014	-0.81941	0.41255	1	0.950204
Temporal pole thickness	Yes	Whole_Blood	CLP1	11	57424488	57429340	0.0478	rs641325	-2.71	rs9420	0.0352	4.8	-1.367	390	1	top1	0.035	0.00017	-1.367	0.1716	1	0.895821
Temporal pole thickness	Yes	Brain_Cortex	CLPP	19	6361463	6368919	0.382	rs17703895	-3.54	rs17625356	0.03515	3.62	-1.528	404	4	lasso	0.12	2.2e-05	-0.3945	0.693225	1	0.981937
Temporal pole thickness	Yes	Brain_Cortex	CLPSL1	6	35748794	35761452	0.32	rs9689522	2.69	rs2766582	0.058624	-4.21	0.414	415	415	blup	0.091	0.00022	-0.41267	0.679847	1	0.979954
Temporal pole thickness	Yes	Brain_Cortex	CLPSL2	6	35744371	35747329	0.252	rs9689522	2.69	rs2894402	0.026219	3.68	-0.378	414	414	blup	0.088	0.00029	0.76797	0.442503	1	0.953569
Temporal pole thickness	Yes	Whole_Blood	CLRN1-AS1	3	150570271	150798513	0.3299	rs3732756	-3.83	rs628383	0.217604	9.02	-1.697	434	1	top1	0.22	1.7e-21	-1.697	0.0897	1	0.873222
Temporal pole thickness	Yes	Whole_Blood	CLSTN1	1	9789173	9884584	0.1372	rs7517298	2.33	rs6666296	0.00324	3.88	-0.903	310	19	enet	0.013	0.017	0.10586	0.91569	1	0.99752
Temporal pole thickness	Yes	Whole_Blood	CLTB	5	175819456	175843570	0.1693	rs744307	2.32	rs7724125	0.083505	-6.42	-0.809	332	23	enet	0.11	3e-11	0.250289	0.802364	1	0.994694
Temporal pole thickness	Yes	Brain_Cortex	CLTCL1	22	19166986	19279239	0.4937	rs2005883	-2.77	rs8143071	0.312301	6.98	-2.004	477	12	lasso	0.35	2.4e-14	-1.7771	0.0756	1	0.818975
Temporal pole thickness	Yes	Whole_Blood	CLTCL1	22	19166986	19279239	0.2757	rs2005883	-2.77	rs2800974	0.14303	7.46	0.224	488	488	blup	0.2	1.1e-19	1.2665	0.205	1	0.898287
Temporal pole thickness	Yes	Brain_Cortex	CLUAP1	16	3550924	3589032	0.4281	rs224225	3.6	rs12933120	0.290075	6.77	0.216	366	1	top1	0.29	9.7e-12	0.216	0.82899	1	0.990927
Temporal pole thickness	Yes	Liver	CLUAP1	16	3550924	3589032	0.3238	rs224225	3.6	rs12933120	0.0284	4.74	0.216	365	13	enet	0.08	0.00024	0.06565	0.94766	1	0.99049
Temporal pole thickness	Yes	Whole_Blood	CLUAP1	16	3550924	3589032	0.2552	rs224225	3.6	rs12933120	0.178246	8.19	0.216	366	1	top1	0.18	1.5e-17	0.216	0.829	1	0.996774
Temporal pole thickness	Yes	Liver	CLUHP3	16	31711911	31721097	0.2526	rs7190997	-3.04	rs8060086	0.151	5.5	-0.599	209	1	top1	0.15	4.5e-07	-0.599	0.54917	1	0.970548
Temporal pole thickness	Yes	Whole_Blood	CLUHP3	16	31711911	31721097	0.3481	rs7190997	-3.04	rs6565285	0.373515	11.8	-0.556	209	1	top1	0.37	2.8e-39	-0.556	0.578	1	0.977538
Temporal pole thickness	Yes	Brain_Cortex	CLUL1	18	596988	650228	0.501	rs9303891	-2.98	rs578026	0.229261	5.62	-0.487	613	31	enet	0.28	3.4e-11	-1.10888	0.2675	1	0.928994
Temporal pole thickness	Yes	Brain_Cortex	CLVS2	6	123317116	123394072	0.301	rs4618543	2.84	rs1121941	-0.007454	-3.61	-1.229	426	426	blup	0.055	0.0037	1.56298	0.118057	1	0.860606
Temporal pole thickness	Yes	Whole_Blood	CMBL	5	10275987	10308138	0.4093	rs1395095	-3.35	rs13180748	0.252456	9.72	-1.875	614	1	top1	0.25	3.7e-25	-1.875	0.060793	1	0.812334
Temporal pole thickness	Yes	Liver	CMC2	16	81009698	81034939	0.2591	rs2098753	2.63	rs12928638	0.0754	-4.39	-1.587	677	1	top1	0.075	0.00036	1.587	0.11251	1	0.876924
Temporal pole thickness	Yes	Liver	CMIP	16	81478775	81745367	0.416	rs1820233	-2.92	rs4548853	0.000941	4.29	-0.547	750	750	blup	0.063	0.0011	-1.25449	0.20967	1	0.931334
Temporal pole thickness	Yes	Liver	CMPK1	1	47799469	47844511	0.2248	rs4554761	-2.75	rs1044457	0.091459	-4.22	-0.411	427	42	enet	0.1	3.1e-05	0.36678	0.71379	1	0.980142
Temporal pole thickness	Yes	Brain_Cortex	CMSS1	3	99536678	99897447	0.2195	rs4605585	2.87	rs9814549	0.022232	4.15	1.179	417	27	enet	0.066	0.0015	0.24618	0.80554	1	0.990927
Temporal pole thickness	Yes	Whole_Blood	CMTM3	16	66637777	66647795	0.2381	rs12933381	3.35	rs8051710	0.137145	-7.36	1.057	416	3	lasso	0.14	1.1e-13	-1.7254	0.0845	1	0.873222
Temporal pole thickness	Yes	Whole_Blood	CMTM7	3	32433163	32497020	0.4222	rs3773778	3.46	rs12638540	0.015084	4.81	0.735	456	9	lasso	0.075	6.2e-08	0.71804	0.47273	1	0.958051
Temporal pole thickness	Yes	Whole_Blood	CMTM8	3	32280171	32411817	0.2002	rs3773778	3.46	rs4305450	0.052973	-4.89	-0.745	486	1	top1	0.053	4.9e-06	0.745	0.45627	1	0.955723
Temporal pole thickness	Yes	Liver	CMTR2	16	71315292	71323618	0.4203	rs4985367	2.24	rs1424140	0.116	5.42	-0.126	271	271	blup	0.22	6.6e-10	-0.92585	0.35453	1	0.955223
Temporal pole thickness	Yes	Whole_Blood	CMTR2	16	71315292	71323618	0.0499	rs4985367	2.24	rs11648802	0.004159	-4.57	1.556	271	6	lasso	0.012	0.019	-1.18761	0.235	1	0.903869
Temporal pole thickness	Yes	Brain_Cortex	CNDP2	18	72163051	72188366	0.472	rs12326826	-2.42	rs8083001	0.234167	5.76	1.571	538	41	enet	0.25	5.5e-10	1.30193	0.1929	1	0.899258
Temporal pole thickness	Yes	Whole_Blood	CNDP2	18	72163051	72188366	0.2002	rs12326826	-2.42	rs2303463	0.121	-7.03	1.218	538	1	top1	0.12	3.8e-12	-1.218	0.22322	1	0.903869
Temporal pole thickness	Yes	Brain_Cortex	CNGA1	4	47937994	48018689	0.3581	rs2017242	-2.86	rs3113878	0.13196	5.61	-0.129	407	407	blup	0.2	3e-08	-0.15115	0.879855	1	0.990927
Temporal pole thickness	Yes	Liver	CNGA1	4	47937994	48018689	0.4538	rs2017242	-2.86	rs167692	0.346191	7.57	-0.176	407	5	lasso	0.36	1.2e-16	-0.1363	0.89156	1	0.985691
Temporal pole thickness	Yes	Liver	CNIH4	1	224544552	224567161	0.4311	rs1561110	-2.62	rs7522956	0.235046	-6.88	0.181	354	18	enet	0.26	9.2e-12	-0.22925	0.81867	1	0.984497
Temporal pole thickness	Yes	Whole_Blood	CNIH4	1	224544552	224567161	0.1754	rs1561110	-2.62	rs12745610	0.0492	-5.22	0.178	354	354	blup	0.073	8.1e-08	-0.26153	0.79368	1	0.994694
Temporal pole thickness	Yes	Brain_Cortex	CNKSR1	1	26503894	26516377	0.7806	rs17261915	2.805	rs12145714	0.446	-7.83	-0.66	441	40	enet	0.47	3.8e-20	-0.04164	0.967	1	0.996612
Temporal pole thickness	Yes	Whole_Blood	CNN2	19	1026298	1039068	0.3668	rs9304925	2.93	rs1058506	0.165939	-8.82	-1.664	470	9	lasso	0.23	2.8e-23	1.63801	0.101419	1	0.877351
Temporal pole thickness	Yes	Liver	CNNM1	10	101088856	101154087	0.512	rs2073337	-3.08	rs7899146	0.211	5.71	-0.415	419	1	top1	0.21	1.6e-09	-0.415	0.678142	1	0.980142
Temporal pole thickness	Yes	Whole_Blood	CNNM4	2	97426639	97477628	0.0502	rs3731939	1.59	rs6753667	0.0123	-3.56	0.722	183	1	top1	0.012	0.019	-0.722	0.470294	1	0.958051
Temporal pole thickness	Yes	Whole_Blood	CNOT3	19	54641444	54658192	0.1218	rs7252000	-3.12	rs42318	0.041808	5.04	0.401	450	6	lasso	0.087	4.7e-09	1.33888	0.18061	1	0.895821
Temporal pole thickness	Yes	Brain_Cortex	CNOT6L	4	78634541	78740769	0.2616	rs13104947	-3.09	rs4410552	0.06139	-5.34	0.324	432	432	blup	0.13	8.8e-06	-0.83916	0.401378	1	0.950165
Temporal pole thickness	Yes	Liver	CNOT6L	4	78634541	78740769	0.2167	rs13104947	-3.09	rs6533382	0.089879	-4.52	-0.646	431	1	top1	0.09	0.0001	0.646	0.51828	1	0.970548
Temporal pole thickness	Yes	Whole_Blood	CNOT8	5	154237113	154256353	0.0769	rs286633	2.76	rs1390601	0.03315	-4.33	0.381	446	1	top1	0.033	0.00026	-0.381	0.703203	1	0.986362
Temporal pole thickness	Yes	Whole_Blood	CNP	17	40118759	40129749	0.1672	rs4796760	2.7	rs4594300	0.175	-8.18	1.213	374	1	top1	0.18	2.8e-17	-1.213	0.22513	1	0.903869
Temporal pole thickness	Yes	Whole_Blood	CNR1	6	88849583	88876078	0.5258	rs2757731	-3.43	rs1870832	0.458	13.01	0.089	493	5	lasso	0.46	5.4e-51	0.12164	0.90318	1	0.997419
Temporal pole thickness	Yes	Brain_Cortex	CNTD2	19	40728115	40732597	0.251	rs8106578	2.36	rs814526	-0.00472	-3.03	-0.835	388	40	enet	0.075	0.00074	0.568	0.570002	1	0.975625
Temporal pole thickness	Yes	Brain_Cortex	CNTLN	9	17134980	17503921	0.1962	rs12006374	-2.52	rs3808795	0.132	4.96	-0.25	546	1	top1	0.13	8.7e-06	-0.25	0.80259	1	0.990927
Temporal pole thickness	Yes	Liver	CNTLN	9	17134980	17503921	0.336	rs12006374	-2.52	rs2779775	0.096985	5.28	-0.303	546	21	enet	0.14	8.3e-07	-0.9278	0.35353	1	0.955223
Temporal pole thickness	Yes	Whole_Blood	CNTLN	9	17134980	17503921	0.065	rs12006374	-2.52	rs7019482	0.026849	4.41	-0.814	546	19	enet	0.029	0.00055	-1.1899	0.234073	1	0.903869
Temporal pole thickness	Yes	Brain_Cortex	CNTNAP3B	9	43684902	43924049	0.0518	NA	NA	NA	NA	NA	NA	4	0	enet	0.18	2e-07	NA	NA	NA	NA
Temporal pole thickness	Yes	Whole_Blood	CNTRL	9	123837141	123939888	0.0515	rs942152	3.86	rs10760143	0.03673	4.46	-1.197	381	1	top1	0.037	0.00013	-1.197	0.231307	1	0.903869
Temporal pole thickness	Yes	Liver	CNTROB	17	7835442	7852896	0.2029	rs12944116	-3.05	rs4435314	0.043306	-4.18	-2.032	507	1	top1	0.043	0.0058	2.032	0.0422	1	0.813478
Temporal pole thickness	Yes	Whole_Blood	CNTROB	17	7835442	7852896	0.0574	rs12944116	-3.05	rs9908139	0.0304	-4.19	-2.059	508	1	top1	0.03	0.00046	2.059	0.03949	1	0.753663
Temporal pole thickness	Yes	Brain_Cortex	COA1	7	43648055	43769316	0.1755	rs17802356	3.13	rs849172	0.042475	-4.2	-0.787	412	1	top1	0.042	0.0094	0.787	0.43128	1	0.953569
Temporal pole thickness	Yes	Whole_Blood	COA1	7	43648055	43769316	0.1566	rs17802356	3.13	rs10231164	0.153164	7.9	0.252	412	21	enet	0.16	5.5e-16	0.63429	0.52589	1	0.975495
Temporal pole thickness	Yes	Brain_Cortex	COA5	2	99215773	99224978	0.2397	rs6715989	-2.51	rs7588254	0.202792	5.61	-1.304	315	1	top1	0.2	2.5e-08	-1.304	0.19223	1	0.898762
Temporal pole thickness	Yes	Liver	COA5	2	99215773	99224978	0.1249	rs6715989	-2.51	rs4851145	0.018055	3.88	-1.344	315	315	blup	0.061	0.0012	-2.11	0.0349	1	0.776324
Temporal pole thickness	Yes	Brain_Cortex	COA6	1	234509340	234519795	0.4419	rs521127	-3.062	rs6586384	0.195	5.47	0.686	632	1	top1	0.2	4.9e-08	0.686	0.493	1	0.961666
Temporal pole thickness	Yes	Whole_Blood	COA6	1	234509340	234519795	0.3311	rs521127	-3.06	rs6586384	0.154	8.07	0.686	632	27	enet	0.19	1.6e-18	-0.28004	0.77945	1	0.994694
Temporal pole thickness	Yes	Whole_Blood	COCH	14	31343749	31359824	0.1669	rs2518663	-2.3	rs179659	0.112556	6.76	-0.262	349	1	top1	0.11	2.4e-11	-0.262	0.79332	1	0.994694
Temporal pole thickness	Yes	Whole_Blood	COG1	17	71189129	71203491	0.1278	rs1872083	4.4	rs17184168	0.104	7.04	1.301	559	5	lasso	0.11	4.1e-11	1.33923	0.1805	1	0.895821
Temporal pole thickness	Yes	Brain_Cortex	COG4	16	70514471	70557468	0.4317	rs936297	2.78	rs3931036	0.118107	4.23	-0.659	157	1	top1	0.12	2.7e-05	-0.659	0.5099	1	0.963272
Temporal pole thickness	Yes	Whole_Blood	COG4	16	70514471	70557468	0.393	rs936297	2.78	rs7192865	0.205663	-8.81	-0.389	158	8	enet	0.21	1.6e-20	0.52078	0.603	1	0.977538
Temporal pole thickness	Yes	Brain_Cortex	COG5	7	106842975	107204402	0.1268	rs11769960	-3.34	rs7794915	0.022627	-3.98	1.068	372	1	top1	0.023	0.045	-1.068	0.28552	1	0.928994
Temporal pole thickness	Yes	Whole_Blood	COG5	7	106842975	107204402	0.3074	rs11769960	-3.34	rs11535285	0.353991	11.45	-2.036	373	1	top1	0.35	7.9e-37	-2.036	0.04175	1	0.755893
Temporal pole thickness	Yes	Brain_Cortex	COG6	13	40229764	40365802	0.253	rs4567589	3.26	rs9549055	-0.001094	3.41	-2.038	526	526	blup	0.024	0.039	-1.5574	0.11937	1	0.860606
Temporal pole thickness	Yes	Whole_Blood	COG6	13	40229764	40365802	0.1741	rs4567589	3.26	rs9603592	0.039571	-5.97	0.936	526	5	lasso	0.076	4.8e-08	-0.24629	0.805458	1	0.994694
Temporal pole thickness	Yes	Brain_Cortex	COG8	16	69354043	69373332	0.1435	rs2937127	-2.45	rs1541979	0.032613	4.85	-0.511	297	297	blup	0.071	0.001	-0.9844	0.32493	1	0.940758
Temporal pole thickness	Yes	Whole_Blood	COL11A2	6	33130458	33160276	0.1515	NA	NA	NA	NA	NA	NA	386	0	top1	0.027	0.00086	NA	NA	NA	NA
Temporal pole thickness	Yes	Brain_Cortex	COL16A1	1	32117848	32169920	0.4918	rs12026718	-3.093	rs10914472	0.217	-5.7	-0.525	354	25	enet	0.25	2.6e-10	0.46179	0.644	1	0.979954
Temporal pole thickness	Yes	Whole_Blood	COL17A1	10	105791044	105845760	0.1567	rs880549	-3.63	rs4917407	0.100579	6.98	-0.866	433	4	lasso	0.12	1.9e-12	-0.6957	0.48662	1	0.960925
Temporal pole thickness	Yes	Whole_Blood	COL18A1	21	46825052	46933634	0.6364	rs2236461	-2.52	rs2236472	0.446398	-12.95	-2.08	480	11	lasso	0.49	2.9e-55	1.7904	0.0734	1	0.851238
Temporal pole thickness	Yes	Liver	COL21A1	6	55921388	56258892	0.327	rs1925154	2.43	rs9464371	0.124	-4.56	0.701	424	25	enet	0.14	1.3e-06	-2.30655	0.02108	1	0.72857
Temporal pole thickness	Yes	Brain_Cortex	COL23A1	5	177664619	178017556	0.2216	rs7729589	3.17	rs7700943	0.019631	-3.83	-0.771	570	570	blup	0.048	0.0062	-0.14538	0.8844	1	0.991255
Temporal pole thickness	Yes	Whole_Blood	COL23A1	5	177664619	178017556	0.2044	rs7729589	3.17	rs13187323	0.066289	-5.89	-1.172	570	6	lasso	0.11	1.4e-11	0.64229	0.520685	1	0.973475
Temporal pole thickness	Yes	Liver	COL26A1	7	101006101	101202304	0.4942	rs7242	2.96	rs4729693	0.357571	-7.54	0.151	347	1	top1	0.36	2.5e-16	-0.151	0.87998	1	0.985691
Temporal pole thickness	Yes	Brain_Cortex	COL28A1	7	7395834	7575484	0.5698	rs13234192	-3.3	rs7796700	0.321559	-6.66	-0.374	712	9	lasso	0.32	3.2e-13	0.34765	0.7281	1	0.986618
Temporal pole thickness	Yes	Whole_Blood	COL5A3	19	10070237	10121147	0.6423	rs2042200	2.52	rs2303099	0.306644	-10.7	-0.382	345	17	lasso	0.38	2.6e-40	1.03008	0.302973	1	0.918659
Temporal pole thickness	Yes	Brain_Cortex	COL6A1	21	47401651	47424964	0.462	rs11908960	2.57	rs1053312	0.132412	5.09	0.071	471	29	enet	0.2	3.5e-08	-0.3111	0.7557	1	0.988891
Temporal pole thickness	Yes	Whole_Blood	COL6A2	21	47518011	47552763	0.2671	rs11908960	2.57	rs17357592	0.059092	-5.14	1.326	490	47	enet	0.064	5.6e-07	-2.5092	0.0121	1	0.681574
Temporal pole thickness	Yes	Brain_Cortex	COL6A4P2	3	129931666	129992649	0.3876	rs16826828	-2.3	rs9757129	0.41191	-7.56	0.196	337	1	lasso	0.41	2.5e-17	-0.196	0.84461	1	0.990927
Temporal pole thickness	Yes	Whole_Blood	COL6A4P2	3	129931666	129992649	0.2857	rs16826828	-2.3	rs9757129	0.027943	-5.81	0.196	338	34	enet	0.11	9.7e-11	1.04354	0.2967	1	0.918659
Temporal pole thickness	Yes	Brain_Cortex	COL7A1	3	48601506	48632700	0.105	rs12496747	-1.87	rs9815103	-0.004943	3.34	-0.222	251	251	blup	0.022	0.049	-0.16114	0.87199	1	0.990927
Temporal pole thickness	Yes	Brain_Cortex	COL9A1	6	70924764	71012786	0.552	rs11759148	4.36	rs555663	0.057909	-3.92	-0.722	482	38	enet	0.17	2.9e-07	-0.27526	0.783119	1	0.990378
Temporal pole thickness	Yes	Liver	COL9A2	1	40766159	40782966	0.1845	rs12747592	3.39	rs7512061	-0.000716	3.66	-0.147	421	18	enet	0.047	0.0043	-0.83404	0.40426	1	0.96157
Temporal pole thickness	Yes	Whole_Blood	COL9A3	20	61447596	61472466	0.6473	rs28721911	2.72	rs1018439	0.349727	-11.48	-0.657	497	1	top1	0.35	2.7e-36	0.657	0.51118	1	0.971085
Temporal pole thickness	Yes	Liver	COLCA1	11	111164114	111175770	0.176	rs28528341	2.98	rs4533073	0.062311	-4.29	0.524	448	448	blup	0.074	0.00041	-0.0431	0.96564	1	0.994143
Temporal pole thickness	Yes	Brain_Cortex	COLEC11	2	3642426	3692048	0.5628	rs4546035	-3.06	rs2071639	0.149622	5.78	1.615	559	24	enet	0.3	3.3e-12	0.857085	0.3914	1	0.950165
Temporal pole thickness	Yes	Whole_Blood	COLGALT2	1	183898796	184006863	0.6082	rs6424930	-2.43	rs10797924	0.336	-11.35	0.632	510	11	lasso	0.34	1e-35	-0.71651	0.47368	1	0.958051
Temporal pole thickness	Yes	Whole_Blood	COLQ	3	15491640	15563258	0.0853	rs11926124	-2.63	rs9883674	0.04398	5	-0.37	383	4	lasso	0.049	1.1e-05	0.15352	0.87799	1	0.996774
Temporal pole thickness	Yes	Brain_Cortex	COMMD10	5	115421171	115748459	0.157	rs17139672	3.21	rs10519454	0.085338	4.12	-1.808	593	1	top1	0.085	0.00034	-1.808	0.0706	1	0.816708
Temporal pole thickness	Yes	Liver	COMMD10	5	115421171	115748459	0.1982	rs17139672	3.21	rs12518094	0.04818	5.03	-1.622	593	4	lasso	0.062	0.0012	-1.6388	0.10126	1	0.874377
Temporal pole thickness	Yes	Whole_Blood	COMMD10	5	115421171	115748459	0.0797	rs17139672	3.21	rs2174996	0.000839	3.71	-1.703	593	593	blup	0.019	0.0044	-3.33204	0.000862	1	0.418032
Temporal pole thickness	Yes	Liver	COMMD2	3	149456257	149470286	0.3094	rs4681184	2.79	rs9843784	-0.006009	3.91	0.239	478	478	blup	0.074	0.00042	-0.08295	0.933893	1	0.988462
Temporal pole thickness	Yes	Whole_Blood	COMMD3	10	22604903	22609235	0.0853	rs11597156	-2.48	rs11013118	-0.000282	3.51	-0.847	281	281	blup	0.004	0.12	0.46817	0.63966	1	0.977538
Temporal pole thickness	Yes	Brain_Cortex	COMMD7	20	31290493	31331803	0.138	rs17299411	-2.3	rs4425162	0.00672	3.84	0.382	418	418	blup	0.033	0.02	0.7477	0.4546	1	0.956503
Temporal pole thickness	Yes	Liver	COMMD7	20	31290493	31331803	0.117	rs17299411	-2.3	rs17370942	0.000946	-3.38	-0.947	418	3	lasso	0.06	0.0014	-0.4329	0.6651	1	0.978249
Temporal pole thickness	Yes	Whole_Blood	COMMD7	20	31290493	31331803	0.1052	rs17299411	-2.3	rs2064937	-0.002725	3.37	-0.44	418	418	blup	0.0085	0.043	-0.88241	0.37755	1	0.935921
Temporal pole thickness	Yes	Brain_Cortex	COPA	1	160259063	160313061	0.2112	rs16842789	-3.831	rs7522166	0.145	-4.75	0.506	498	1	top1	0.14	3.1e-06	-0.506	0.613	1	0.978833
Temporal pole thickness	Yes	Whole_Blood	COPA	1	160259063	160313061	0.3472	rs16842789	-3.83	rs3789042	0.287	10.37	0.447	499	1	top1	0.29	6.3e-29	0.447	0.65488	1	0.977974
Temporal pole thickness	Yes	Whole_Blood	COPB1	11	14464986	14521573	0.1612	rs10832338	-2.03	rs2597201	0.164	-7.91	0.111	335	1	top1	0.16	3.5e-16	-0.111	0.9116	1	0.99752
Temporal pole thickness	Yes	Liver	COPG2	7	130146134	130353487	0.3456	rs17165346	-3.72	rs2288081	0.032642	-4.54	0.135	420	7	lasso	0.036	0.011	-0.18056	0.85671	1	0.985691
Temporal pole thickness	Yes	Whole_Blood	COPG2	7	130146134	130353487	0.333	rs17165346	-3.72	rs10863	0.229588	-10.11	0.575	420	21	enet	0.27	1.6e-27	-0.41405	0.67884	1	0.982188
Temporal pole thickness	Yes	Brain_Cortex	COPRS	17	30178883	30186356	0.1843	rs16972276	-2.98	rs12941700	0.059506	-3.69	-2.019	323	1	top1	0.06	0.0025	2.019	0.04349	1	0.795193
Temporal pole thickness	Yes	Brain_Cortex	COPS3	17	17150141	17184607	0.237	rs17726703	-2.6	rs12600635	-0.005276	3.11	-1.145	409	7	lasso	0.016	0.076	-0.81803	0.41334	1	0.950387
Temporal pole thickness	Yes	Whole_Blood	COPS3	17	17150141	17184607	0.244	rs17726703	-2.6	rs1736219	0.191	8.48	-0.961	409	1	top1	0.19	7.7e-19	-0.961	0.33655	1	0.927297
Temporal pole thickness	Yes	Whole_Blood	COPS6	7	99686577	99689823	0.1398	rs4646446	2.34	rs2307355	0.058015	-5.58	0.423	272	3	lasso	0.092	1.7e-09	-0.02406	0.9808	1	0.999995
Temporal pole thickness	Yes	Liver	COPS7A	12	6832907	6841041	0.188	rs7953404	3.09	rs2286731	0.03071	4.14	-0.059	269	14	enet	0.08	0.00025	0.9055	0.36518	1	0.96157
Temporal pole thickness	Yes	Whole_Blood	COPS7A	12	6832907	6841041	0.1334	rs7953404	3.09	rs7138427	0.041795	4.09	0.185	270	1	top1	0.042	4.6e-05	0.185	0.853229	1	0.996774
Temporal pole thickness	Yes	Brain_Cortex	COQ3	6	99817276	99842080	0.219	rs7741279	-3.07	rs9376127	0.022804	-4.19	0.264	476	8	lasso	0.05	0.0052	0.85196	0.394235	1	0.950165
Temporal pole thickness	Yes	Brain_Cortex	COQ5	12	120941077	120972153	0.335	rs12815613	3.35	rs10849753	0.226	5.79	-2.366	409	31	enet	0.23	2.2e-09	-1.76159	0.078139	1	0.828788
Temporal pole thickness	Yes	Liver	COQ5	12	120941077	120972153	0.218	rs12815613	3.35	rs4767902	0.11928	5.26	-2.366	408	3	lasso	0.17	7.7e-08	-1.8421	0.06546	1	0.839222
Temporal pole thickness	Yes	Whole_Blood	COQ5	12	120941077	120972153	0.1633	rs12815613	3.35	rs2235218	0.060164	6.07	-2.377	409	7	enet	0.11	9.9e-11	-0.83036	0.406336	1	0.941775
Temporal pole thickness	Yes	Brain_Cortex	COQ6	14	74416629	74428606	0.134	rs10139259	3.29	rs740507	0.03038	-3.8	-0.688	411	411	blup	0.037	0.014	0.8512	0.3946	1	0.950165
Temporal pole thickness	Yes	Whole_Blood	COQ6	14	74416629	74428606	0.1286	rs10139259	3.29	rs4903164	0.027224	-5.38	-0.207	411	27	enet	0.054	4.1e-06	1.2505	0.21112	1	0.903869
Temporal pole thickness	Yes	Whole_Blood	COQ7	16	19079014	19091417	0.0741	rs2606432	2.76	rs12445000	0.033425	4.41	-0.775	382	1	top1	0.033	0.00025	-0.775	0.438	1	0.953939
Temporal pole thickness	Yes	Brain_Cortex	COQ9	16	57481441	57495187	0.403	rs16965039	-3.36	rs190108	0.221024	5.94	-0.335	582	10	lasso	0.22	3.8e-09	-0.3586	0.71987	1	0.985902
Temporal pole thickness	Yes	Whole_Blood	CORIN	4	47596015	47840123	0.2637	rs2017242	-2.86	rs6858440	0.261	9.93	0.193	425	1	top1	0.26	4.6e-26	0.193	0.84696	1	0.996774
Temporal pole thickness	Yes	Liver	CORO1C	12	109038885	109125372	0.221	rs10492251	2.66	rs744043	0.07107	-5	-0.609	463	463	blup	0.083	0.00018	1.3117	0.18963	1	0.931334
Temporal pole thickness	Yes	Whole_Blood	CORO1C	12	109038885	109125372	0.101	rs10492251	2.66	rs4964745	0.057438	-5.47	-0.888	465	9	enet	0.08	2.1e-08	-0.07616	0.939292	1	0.998325
Temporal pole thickness	Yes	Liver	CORO2A	9	100883257	100954922	0.487	rs12554364	3.21	rs16913609	0.003492	3.74	1.157	609	609	blup	0.09	9.9e-05	-0.3164	0.75172	1	0.984497
Temporal pole thickness	Yes	Whole_Blood	CORO2A	9	100883257	100954922	0.6289	rs12554364	3.21	rs942165	0.222326	-9.17	-0.123	609	17	lasso	0.31	8.8e-32	0.3481	0.727729	1	0.993005
Temporal pole thickness	Yes	Brain_Cortex	CORO2B	15	68871308	69020145	0.34	rs11629460	2.26	rs16952350	-0.007203	3.8	0.505	444	1	enet	0.0025	0.25	0.505	0.61356	1	0.978833
Temporal pole thickness	Yes	Brain_Cortex	CORO6	17	27941780	27949925	0.0952	rs1876437	-2.19	rs3110492	0.037058	3.96	-1.459	305	5	lasso	0.075	0.00079	-1.62401	0.10437	1	0.857076
Temporal pole thickness	Yes	Whole_Blood	CORO6	17	27941780	27949925	0.0871	rs1876437	-2.19	rs11654222	0.003	3.35	-0.9	305	14	enet	0.032	0.00036	-0.63002	0.52868	1	0.975495
Temporal pole thickness	Yes	Brain_Cortex	CORO7	16	4404543	4475706	0.404	rs12325592	-3.09	rs11076831	0.291254	-6.4	0.613	438	1	top1	0.29	8.7e-12	-0.613	0.53988	1	0.966831
Temporal pole thickness	Yes	Whole_Blood	CORT	1	10509776	10511959	0.2176	rs11578833	-2.05	rs1307497	0.0582	-5.15	0.21	395	6	lasso	0.061	8.8e-07	-0.03982	0.96824	1	0.999145
Temporal pole thickness	Yes	Liver	COX10	17	13972813	14111994	0.3978	rs7222435	-2.64	rs11078234	0.124738	5.09	0.67	595	5	lasso	0.13	3.6e-06	0.23344	0.8154	1	0.984497
Temporal pole thickness	Yes	Liver	COX10-AS1	17	13659795	13972812	0.3863	rs7222435	-2.64	rs8067217	0.121771	-4.75	-0.68	595	5	lasso	0.13	3.1e-06	-0.00394	0.9969	1	0.999029
Temporal pole thickness	Yes	Brain_Cortex	COX11	17	53029263	53046125	0.495	rs2218362	2.56	rs11869726	0.349015	-7.04	-0.019	499	5	lasso	0.37	3.1e-15	-0.1791	0.85786	1	0.990927
Temporal pole thickness	Yes	Liver	COX11	17	53029263	53046125	0.3013	rs2218362	2.56	rs11658717	0.135	5.04	-0.229	500	1	top1	0.14	1.9e-06	-0.229	0.8189	1	0.984497
Temporal pole thickness	Yes	Brain_Cortex	COX14	12	50505762	50514240	0.1731	rs7299609	2.74	rs376184	0.0648	4.18	0.906	309	1	top1	0.065	0.0017	0.906	0.364936	1	0.949174
Temporal pole thickness	Yes	Liver	COX14	12	50505762	50514240	0.104	rs7299609	2.74	rs7315690	0.00709	3.76	1.274	310	19	enet	0.066	0.00081	1.6354	0.10197	1	0.875139
Temporal pole thickness	Yes	Whole_Blood	COX14	12	50505762	50514240	0.2048	rs7299609	2.74	rs7961065	0.081538	5.8	1.31	310	34	enet	0.1	1.9e-10	1.28572	0.19854	1	0.895821
Temporal pole thickness	Yes	Brain_Cortex	COX16	14	70791798	70826448	0.376	rs17108442	-2.31	rs17475333	0.149393	-5.71	-2.152	568	6	lasso	0.19	7.6e-08	1.9651	0.0494	1	0.816708
Temporal pole thickness	Yes	Liver	COX16	14	70791798	70826448	0.2664	rs17108442	-2.31	rs12889575	0.159059	-5.15	-2.282	568	1	top1	0.16	2.1e-07	2.282	0.02249	1	0.72857
Temporal pole thickness	Yes	Whole_Blood	COX16	14	70791798	70826448	0.0908	rs17108442	-2.31	rs2877659	0.040622	-4.16	-1.422	568	1	top1	0.041	5.8e-05	1.422	0.15503	1	0.895821
Temporal pole thickness	Yes	Whole_Blood	COX4I1	16	85832239	85840650	0.1122	rs4843888	3.63	rs301164	0.027727	4.47	-0.319	645	1	top1	0.028	0.00079	-0.319	0.75	1	0.993519
Temporal pole thickness	Yes	Liver	COX4I2	20	30225691	30232809	0.1555	rs2233831	3.4	rs6089070	-0.000791	3.37	-1.136	283	11	enet	0.012	0.091	-2.4415	0.0146	1	0.680594
Temporal pole thickness	Yes	Brain_Cortex	COX6A1	12	120875893	120878545	0.1553	rs16950051	-3.13	rs1151845	0.117	-4.22	0.52	391	1	top1	0.12	2.9e-05	-0.52	0.603064	1	0.978833
Temporal pole thickness	Yes	Liver	COX6A1	12	120875893	120878545	0.149	rs16950051	-3.13	rs7957424	-0.00258	-3.52	0.678	390	390	blup	0.05	0.0034	-0.9514	0.34139	1	0.955223
Temporal pole thickness	Yes	Liver	COX6A2	16	31439052	31439749	0.2678	rs7190997	-3.04	rs8046892	0.0909	-5.06	0.159	280	6	lasso	0.15	7.4e-07	-0.40154	0.68802	1	0.980142
Temporal pole thickness	Yes	Brain_Cortex	COX6B1	19	36139125	36149763	0.301	rs916147	-2.92	rs4806187	0.089411	4.78	0.616	462	30	enet	0.16	1e-06	-0.4289	0.667967	1	0.979954
Temporal pole thickness	Yes	Whole_Blood	COX6B1	19	36139125	36149763	0.0941	rs916147	-2.92	rs2242522	0.038628	-4.69	0.336	462	1	top1	0.039	8.7e-05	-0.336	0.736871	1	0.993519
Temporal pole thickness	Yes	Liver	COX6B1P4	8	26693334	26693817	0.3316	rs10495	2.96	rs3808585	0.162906	-5.73	1.198	659	7	lasso	0.18	4.6e-08	-1.7663	0.07735	1	0.861739
Temporal pole thickness	Yes	Whole_Blood	COX6B2	19	55860674	55866182	0.1733	rs10402577	-3.83	rs11084396	0.152965	-7.61	-0.362	528	1	top1	0.15	4e-15	0.362	0.717352	1	0.989533
Temporal pole thickness	Yes	Brain_Cortex	COX7A2L	2	42560686	42652228	0.311	rs750651	-2.34	rs6704819	0.104904	4.93	-1.211	486	1	top1	0.1	7.5e-05	-1.211	0.2259	1	0.913081
Temporal pole thickness	Yes	Liver	COX7A2L	2	42560686	42652228	0.5102	rs750651	-2.34	rs1981664	0.330303	7.12	-0.132	486	1	top1	0.33	5.9e-15	-0.132	0.895	1	0.985691
Temporal pole thickness	Yes	Whole_Blood	CPA5	7	129984630	130008571	0.5812	rs17164299	2.97	rs11761888	0.424987	12.79	0.092	367	13	lasso	0.48	2.1e-54	-0.09972	0.92056	1	0.99752
Temporal pole thickness	Yes	Whole_Blood	CPAMD8	19	17003758	17137625	0.2524	rs2288464	-2.89	rs1457091	0.131505	7.05	1.293	416	21	enet	0.17	1.2e-16	0.5792	0.562452	1	0.977538
Temporal pole thickness	Yes	Brain_Cortex	CPB2-AS1	13	46626941	46687467	0.634	rs2146887	2.66	rs17600984	0.530434	8.48	-0.661	519	6	lasso	0.57	1.9e-26	-0.9114	0.36206	1	0.947045
Temporal pole thickness	Yes	Liver	CPB2-AS1	13	46626941	46687467	0.346	rs2146887	2.66	rs17600984	0.21343	5.97	-0.661	520	1	top1	0.21	1.3e-09	-0.661	0.5086	1	0.970548
Temporal pole thickness	Yes	Liver	CPE	4	166282346	166419472	0.2569	rs41489646	-3.23	rs1550270	0.046425	4.17	-0.042	449	47	enet	0.17	8.4e-08	0.4751	0.63474	1	0.977616
Temporal pole thickness	Yes	Brain_Cortex	CPEB1	15	83211951	83317612	0.19	rs1267658	-2.61	rs1256430	-0.003483	3.98	0.107	213	213	blup	0.047	0.0068	0.5511	0.58156	1	0.977376
Temporal pole thickness	Yes	Whole_Blood	CPEB2	4	15004298	15071777	0.1127	rs4076789	2.56	rs10516283	0.0322	-4.41	-1.156	489	489	blup	0.033	0.0003	0.779	0.43599	1	0.952633
Temporal pole thickness	Yes	Whole_Blood	CPEB4	5	173315283	173388979	0.1584	rs17075889	3.53	rs791357	0.000472	4.45	-0.75	634	634	blup	0.024	0.0017	-1.75703	0.078912	1	0.865925
Temporal pole thickness	Yes	Whole_Blood	CPED1	7	120628731	120937498	0.1666	rs12534075	2.07	rs1981711	0.071757	-5.67	0.068	352	30	enet	0.099	3.9e-10	-0.31232	0.7548	1	0.993519
Temporal pole thickness	Yes	Liver	CPLX1	4	778745	819986	0.2373	rs4234853	-3.4	rs10004297	0.107463	-4.5	-0.525	398	21	enet	0.12	5.7e-06	0.1697	0.86527	1	0.985691
Temporal pole thickness	Yes	Brain_Cortex	CPNE1	20	34213953	34252681	0.454	rs6058277	2.17	rs6060578	0.351691	-7.55	-0.508	299	11	lasso	0.39	3.3e-16	0.2851	0.7756	1	0.989524
Temporal pole thickness	Yes	Liver	CPNE1	20	34213953	34252681	0.326	rs6058277	2.17	rs6060578	0.258558	-6.5	-0.508	299	1	top1	0.26	1.4e-11	0.508	0.6115	1	0.977616
Temporal pole thickness	Yes	Whole_Blood	CPNE1	20	34213953	34252681	0.599	rs6058277	2.17	rs13038622	0.559838	-14.92	-0.486	299	7	lasso	0.59	8.2e-74	0.50101	0.61636	1	0.977538
Temporal pole thickness	Yes	Whole_Blood	CPNE2	16	57126449	57181878	0.2001	rs16965039	-3.36	rs16966632	0.126217	7.21	0.262	519	1	top1	0.13	1.3e-12	0.262	0.793	1	0.994694
Temporal pole thickness	Yes	Liver	CPNE7	16	89642176	89663654	0.3401	rs2437954	3.37	rs1805008	-0.00394	-3.98	-1.075	459	459	blup	0.086	0.00015	-0.25905	0.79559	1	0.984497
Temporal pole thickness	Yes	Brain_Cortex	CPNE8	12	39040624	39301232	0.1149	rs10876693	-2.87	rs6580894	0.0654	3.63	-0.307	343	1	top1	0.065	0.0016	-0.307	0.758843	1	0.988954
Temporal pole thickness	Yes	Whole_Blood	CPPED1	16	12756919	12897874	0.2047	rs11642534	2.5	rs11866435	0.060398	5.49	-0.625	680	1	top1	0.06	1.1e-06	-0.625	0.532	1	0.975495
Temporal pole thickness	Yes	Whole_Blood	CPQ	8	97657455	98161882	0.1706	rs2439523	2.14	rs7844514	0.027371	4.26	0.695	405	1	top1	0.027	0.00084	0.695	0.48706	1	0.960925
Temporal pole thickness	Yes	Brain_Cortex	CPS1	2	211342406	211543831	0.2194	rs2270476	2.78	rs3770685	0.056758	-4.64	-0.617	346	6	lasso	0.096	0.00015	0.296182	0.76709	1	0.988954
Temporal pole thickness	Yes	Brain_Cortex	CPSF1	8	145618458	145634753	0.802	rs4977190	-2.51	rs35817095	0.5936	-9	-0.54	184	28	enet	0.61	5e-29	0.9102	0.36274	1	0.947045
Temporal pole thickness	Yes	Liver	CPSF1	8	145618458	145634753	0.7681	rs4977190	-2.51	rs2272663	0.581871	-9.74	-1.323	185	20	enet	0.66	6.8e-37	1.1388	0.25479	1	0.931334
Temporal pole thickness	Yes	Whole_Blood	CPSF1	8	145618458	145634753	0.7867	rs4977190	-2.51	rs2977834	0.587517	-14.94	-0.188	186	19	enet	0.65	1.2e-84	0.90404	0.36597	1	0.934659
Temporal pole thickness	Yes	Brain_Cortex	CPSF1P1	22	32665654	32669097	0.2783	rs470072	3.64	rs7287853	0.055341	-4.09	-0.08	590	3	lasso	0.077	0.00064	0.70348	0.482	1	0.960555
Temporal pole thickness	Yes	Whole_Blood	CPSF2	14	92588281	92630755	0.2861	rs17127634	3.24	rs3814833	0.142729	-7.38	1.115	526	39	enet	0.17	4e-17	-0.7605	0.44693	1	0.955723
Temporal pole thickness	Yes	Brain_Cortex	CPSF4	7	99036545	99054994	0.2094	rs4646446	2.34	rs2072181	0.06841	3.96	1.668	319	18	enet	0.074	0.00083	1.39835	0.16201	1	0.878806
Temporal pole thickness	Yes	Whole_Blood	CPSF7	11	61170121	61197503	0.1659	rs3862666	2.28	rs11230706	0.00626	-3.66	0.818	374	6	lasso	0.024	0.0017	-1.1047	0.2693	1	0.918659
Temporal pole thickness	Yes	Brain_Cortex	CPT1B	22	51007290	51017096	0.591	rs5770953	-2.17	rs470117	0.162373	6.14	-0.096	295	9	lasso	0.4	1.8e-16	0.78547	0.432	1	0.953569
Temporal pole thickness	Yes	Liver	CPT1B	22	51007290	51017096	0.382	rs5770953	-2.17	rs3213445	0.121268	-5.28	-1.361	296	24	enet	0.18	4.5e-08	1.08932	0.276014	1	0.931334
Temporal pole thickness	Yes	Whole_Blood	CPT1B	22	51007290	51017096	0.5215	rs5770953	-2.17	rs1557503	0.251624	-10.02	-1.287	296	9	lasso	0.35	9.4e-37	1.09162	0.275	1	0.918659
Temporal pole thickness	Yes	Whole_Blood	CPT2	1	53662101	53679770	0.095	rs2478979	2.82	rs10888780	-0.000194	4.03	-1.175	492	12	enet	0.019	0.0043	-1.89663	0.05788	1	0.800122
Temporal pole thickness	Yes	Whole_Blood	CPVL	7	29034847	29235067	0.3308	rs3793276	3.04	rs245883	0.149984	8.4	-0.219	694	22	enet	0.18	4.6e-18	0.25361	0.7998	1	0.994694
Temporal pole thickness	Yes	Liver	CPXM2	10	125465723	125699783	0.5749	rs6588742	-2.93	rs4329614	0.225	6.31	0.413	596	1	top1	0.22	4.1e-10	0.413	0.679607	1	0.980142
Temporal pole thickness	Yes	Whole_Blood	CR1L	1	207818519	207911761	0.117	rs2148699	2.97	rs11118340	0.0408	-5.31	-1.026	427	1	top1	0.041	5.6e-05	1.026	0.30489	1	0.918659
Temporal pole thickness	Yes	Brain_Cortex	CR848007.2	9	44051024	44069881	0.1076	NA	NA	NA	NA	NA	NA	3	0	top1	0.059	0.0027	NA	NA	NA	NA
Temporal pole thickness	Yes	Liver	CR848007.2	9	44051024	44069881	0.537	NA	NA	NA	NA	NA	NA	3	0	top1	0.48	3.2e-23	NA	NA	NA	NA
Temporal pole thickness	Yes	Brain_Cortex	CRABP1	15	78632666	78640572	0.248	rs12902247	-2.4	rs12593362	0.152758	-4.77	1.251	393	1	top1	0.15	1.7e-06	-1.251	0.21093	1	0.907465
Temporal pole thickness	Yes	Whole_Blood	CRAT	9	131857089	131873468	0.2981	rs10819490	-2.5	rs3118625	0.291234	-10.64	0.199	384	19	enet	0.32	8.8e-33	-0.018	0.98561	1	0.999995
Temporal pole thickness	Yes	Brain_Cortex	CRB1	1	197170592	197447585	0.1065	rs1421399	-3.99	rs9633354	0.0312	-3.6	1.939	260	260	blup	0.063	0.002	-0.91726	0.359	1	0.947045
Temporal pole thickness	Yes	Whole_Blood	CRB2	9	126118449	126141032	0.0807	rs7034822	3.04	rs1891640	0.015616	-4.22	2.035	348	10	enet	0.023	0.002	-2.2621	0.023691	1	0.753232
Temporal pole thickness	Yes	Brain_Cortex	CRCP	7	65579591	65619555	0.2899	rs13228566	3.32	rs801191	0.015808	-4.12	-1.188	195	195	blup	0.16	6.3e-07	-0.56784	0.57014	1	0.975625
Temporal pole thickness	Yes	Whole_Blood	CRCP	7	65579591	65619555	0.2874	rs13228566	3.32	rs7801282	0.324579	11.09	-2.403	196	1	top1	0.32	2.9e-33	-2.403	0.01626	1	0.720653
Temporal pole thickness	Yes	Whole_Blood	CREB3L4	1	153940189	153946744	0.0407	rs16835877	-3.23	rs10908578	0.0608	4.91	-0.808	332	1	top1	0.061	1e-06	-0.808	0.41909	1	0.947436
Temporal pole thickness	Yes	Liver	CREG1	1	167498914	167523004	0.3742	rs16859247	2.43	rs3767445	-0.006589	-3.43	0.681	600	600	blup	0.024	0.032	0.15748	0.87487	1	0.985691
Temporal pole thickness	Yes	Liver	CRELD2	22	50311815	50321188	0.216	rs17826616	-3.6	rs9616204	0.106952	4.38	0.595	428	1	top1	0.11	2.3e-05	0.595	0.551843	1	0.970548
Temporal pole thickness	Yes	Whole_Blood	CRELD2	22	50311815	50321188	0.2439	rs17826616	-3.6	rs9616380	0.225666	9.31	0.522	429	1	top1	0.23	2.5e-22	0.522	0.602	1	0.977538
Temporal pole thickness	Yes	Whole_Blood	CREM	10	35415719	35501886	0.0812	rs4934671	-2.57	rs4007287	0.03779	-5.51	-1.037	304	12	enet	0.061	1.1e-06	0.96352	0.33529	1	0.927297
Temporal pole thickness	Yes	Brain_Cortex	CRHR1-IT1	17	43697694	43725582	0.435	rs17685379	-2.41	rs17689471	0.471143	8.15	1.581	93	5	lasso	0.49	2.5e-21	1.53025	0.12595	1	0.863678
Temporal pole thickness	Yes	Liver	CRHR1-IT1	17	43697694	43725582	0.0948	rs17685379	-2.41	rs17631676	0.007839	-3.33	-0.006	93	93	blup	0.034	0.013	-1.32431	0.1854	1	0.931334
Temporal pole thickness	Yes	Whole_Blood	CRHR1-IT1	17	43697694	43725582	0.317	rs17685379	-2.41	rs17689471	0.426	12.69	1.581	93	4	lasso	0.43	6.8e-47	1.52164	0.1281	1	0.891109
Temporal pole thickness	Yes	Brain_Cortex	CRHR2	7	30692200	30728900	0.2582	rs10247175	2.47	rs4722999	0.133391	5.31	0.164	475	4	lasso	0.17	3.6e-07	0.0738	0.94117	1	0.996612
Temporal pole thickness	Yes	Whole_Blood	CRIM1	2	36583069	36778278	0.097	rs12472216	-3.58	rs3770947	0.0019	-3.79	0.657	685	685	blup	0.012	0.018	0.070645	0.943681	1	0.998325
Temporal pole thickness	Yes	Brain_Cortex	CRIPAK	4	1385340	1389780	0.2478	rs1867926	-2.68	rs13142985	0.02736	-3.97	-0.38	348	348	blup	0.064	0.0018	-0.45395	0.649868	1	0.979954
Temporal pole thickness	Yes	Liver	CRIPAK	4	1385340	1389780	0.5313	rs1867926	-2.68	rs13142985	0.042065	-4.15	-0.38	348	348	blup	0.061	0.0013	-1.1033	0.26991	1	0.931334
Temporal pole thickness	Yes	Whole_Blood	CRIPAK	4	1385340	1389780	0.494	rs1867926	-2.68	rs10024529	0.266	9.93	-1.274	349	32	enet	0.42	2.7e-45	-1.0385	0.29904	1	0.918659
Temporal pole thickness	Yes	Brain_Cortex	CRIPT	2	46844290	46852881	0.5084	rs3820729	-2.92	rs12105006	0.264864	6.53	-0.055	666	8	lasso	0.32	4e-13	-0.510804	0.60949	1	0.978833
Temporal pole thickness	Yes	Whole_Blood	CRIPT	2	46844290	46852881	0.192	rs3820729	-2.92	rs3087822	0.108	7.1	-1.147	666	1	top1	0.11	6.4e-11	-1.147	0.251382	1	0.910301
Temporal pole thickness	Yes	Whole_Blood	CRISP2	6	49660073	49681274	0.1916	rs9463520	2.07	rs7746868	0.0264	-5.55	0.798	348	24	enet	0.093	1.3e-09	-0.29081	0.771193	1	0.994694
Temporal pole thickness	Yes	Whole_Blood	CRISP3	6	49695097	49712150	0.2086	rs9463520	2.07	rs3799678	0.0883	-5.93	0.575	354	354	blup	0.1	3e-10	0.03333	0.973413	1	0.999721
Temporal pole thickness	Yes	Whole_Blood	CRISPLD2	16	84853590	84954374	0.1812	rs965803	-3.16	rs8057431	0.071774	-5.33	-1.16	783	38	enet	0.11	6.7e-11	0.17699	0.86	1	0.996774
Temporal pole thickness	Yes	Brain_Cortex	CRK	17	1323983	1366456	0.3151	rs12602332	-2.45	rs8072859	-0.005275	3.5	1.027	432	432	blup	0.009	0.14	1.37844	0.16807	1	0.883234
Temporal pole thickness	Yes	Liver	CRK	17	1323983	1366456	0.3436	rs12602332	-2.45	rs1532976	0.014242	3.77	-0.502	432	7	lasso	0.048	0.004	0.21599	0.829	1	0.985691
Temporal pole thickness	Yes	Brain_Cortex	CRLF3	17	29096406	29151794	0.4408	rs9890961	2.66	rs8082537	0.120627	-4.47	1.965	276	1	top1	0.12	2.2e-05	-1.965	0.04941	1	0.816708
Temporal pole thickness	Yes	Whole_Blood	CRLF3	17	29096406	29151794	0.0983	rs9890961	2.66	rs170052	0.0485	-5.81	1.346	277	8	enet	0.051	6.9e-06	-1.53871	0.12387	1	0.891109
Temporal pole thickness	Yes	Liver	CRLS1	20	5986736	6020699	0.3968	rs979548	-2.77	rs6085347	0.205684	-5.83	0.273	606	1	top1	0.21	2.7e-09	-0.273	0.7849	1	0.984497
Temporal pole thickness	Yes	Whole_Blood	CRLS1	20	5986736	6020699	0.1652	rs979548	-2.77	rs6117293	-0.002008	4.37	0.912	606	606	blup	0.047	1.8e-05	0.07083	0.94354	1	0.998325
Temporal pole thickness	Yes	Liver	CRMP1	4	5749811	5894785	0.4608	rs11730635	-3.11	rs881686	0.153899	-5.2	0.643	760	1	top1	0.15	3.5e-07	-0.643	0.52022	1	0.970548
Temporal pole thickness	Yes	Brain_Cortex	CROCC	1	17066768	17299474	0.1869	rs612727	1.931	rs6691985	0.0981	4.87	0.834	279	1	top1	0.098	0.00013	0.834	0.404	1	0.950165
Temporal pole thickness	Yes	Liver	CROCC	1	17066768	17299474	0.1947	rs612727	1.93	rs6691985	0.203288	5.74	0.834	279	1	top1	0.2	3.3e-09	0.834	0.40428	1	0.96157
Temporal pole thickness	Yes	Whole_Blood	CROCC	1	17066768	17299474	0.3242	rs612727	1.93	rs6691985	0.21	9.09	0.834	279	1	top1	0.21	1.1e-20	0.834	0.40428	1	0.941775
Temporal pole thickness	Yes	Brain_Cortex	CROCCP2	1	16944751	16961054	0.2774	rs612727	1.931	rs156908	0.14	4.91	0.189	263	1	top1	0.14	4.7e-06	0.189	0.85	1	0.990927
Temporal pole thickness	Yes	Liver	CROCCP2	1	16944751	16961054	0.4855	rs612727	1.93	rs7537985	0.016114	4.09	0.206	263	263	blup	0.15	4.3e-07	0.14668	0.88338	1	0.985691
Temporal pole thickness	Yes	Whole_Blood	CROCCP2	1	16944751	16961054	0.5765	rs612727	1.93	rs696605	0.048	5.25	0.267	263	263	blup	0.14	7.6e-14	-0.43701	0.6621	1	0.97842
Temporal pole thickness	Yes	Whole_Blood	CRTAP	3	33155471	33189265	0.074	rs7612101	3.21	rs12631761	0.0015	3.52	0.607	365	365	blup	0.0053	0.087	0.45068	0.65222	1	0.977974
Temporal pole thickness	Yes	Whole_Blood	CRTC3	15	91073157	91188577	0.1042	rs7178679	-2.74	rs1978150	0.00416	-3.87	-0.072	445	445	blup	0.027	0.0009	-0.41668	0.6769	1	0.981929
Temporal pole thickness	Yes	Whole_Blood	CRY1	12	107385142	107487607	0.0741	rs11615009	-2.39	rs959926	-0.002716	3.46	1.414	411	411	blup	0.015	0.012	-0.79809	0.424816	1	0.949012
Temporal pole thickness	Yes	Whole_Blood	CRY2	11	45868669	45904798	0.1433	rs4755319	-3.24	rs6485644	0.0218	-4.35	0.847	384	384	blup	0.03	0.00051	-0.0191	0.9848	1	0.999995
Temporal pole thickness	Yes	Liver	CRYAA	21	44589118	44592915	0.491	rs8134178	-3.02	rs872331	0.1983	5.6	-0.635	488	8	lasso	0.2	4.1e-09	-1.0173	0.309	1	0.946611
Temporal pole thickness	Yes	Brain_Cortex	CRYBB2	22	25615489	25627836	0.2623	rs139740	-3.11	rs19999	-0.002988	-3.33	0.545	452	452	blup	0.022	0.047	0.94172	0.346	1	0.943217
Temporal pole thickness	Yes	Liver	CRYBB2	22	25615489	25627836	0.427	rs139740	-3.11	rs760555	0.096264	4.19	0.207	453	44	enet	0.19	1.3e-08	0.87539	0.381363	1	0.96157
Temporal pole thickness	Yes	Brain_Cortex	CRYBB2P1	22	25844072	25916821	0.4607	rs1008673	-2.52	rs760554	0.235917	6.01	0.114	515	6	lasso	0.28	2.5e-11	0.31432	0.753	1	0.988157
Temporal pole thickness	Yes	Brain_Cortex	CRYBB3	22	25595817	25603330	0.3461	rs139740	-3.11	rs2269672	0.146362	4.65	0.454	455	1	top1	0.15	2.8e-06	0.454	0.65	1	0.979954
Temporal pole thickness	Yes	Liver	CRYBB3	22	25595817	25603330	0.38	rs139740	-3.11	rs2269672	0.191886	5.54	0.454	456	1	top1	0.19	1e-08	0.454	0.649829	1	0.977616
Temporal pole thickness	Yes	Liver	CRYL1	13	20977806	21099996	0.209	rs6490551	2.71	rs2772172	-0.00601	-3.54	1.325	501	30	enet	0.02	0.047	-0.6361	0.5247	1	0.970548
Temporal pole thickness	Yes	Whole_Blood	CRYL1	13	20977806	21099996	0.164	rs6490551	2.71	rs7329649	0.033662	-4.9	0.154	501	6	lasso	0.035	0.0002	-0.25088	0.801908	1	0.994694
Temporal pole thickness	Yes	Brain_Cortex	CRYZ	1	75171170	75198835	0.8526	rs277384	-3.406	rs17617240	0.0012	-4.46	-1.357	383	26	lasso	0.35	1.7e-14	-0.07123	0.943	1	0.996612
Temporal pole thickness	Yes	Whole_Blood	CRYZ	1	75171170	75198835	0.6512	rs277384	-3.41	rs10874274	0.274	10.82	-2.674	383	8	lasso	0.45	1.5e-49	-1.83824	0.06603	1	0.842699
Temporal pole thickness	Yes	Brain_Cortex	CSDC2	22	41956767	41973745	0.3254	rs4821997	-2.73	rs4820443	0.331575	6.96	0.469	305	1	top1	0.33	1.7e-13	0.469	0.639	1	0.978833
Temporal pole thickness	Yes	Liver	CSDC2	22	41956767	41973745	0.171	rs4821997	-2.73	rs4822021	0.041319	3.61	0.227	305	10	enet	0.044	0.0053	-0.00903	0.992792	1	0.998286
Temporal pole thickness	Yes	Liver	CSE1L	20	47662849	47713489	0.5783	rs7268357	3.39	rs1983639	0.199555	-6.29	0.34	477	46	enet	0.3	9.9e-14	0.4021	0.6876	1	0.980142
Temporal pole thickness	Yes	Brain_Cortex	CSGALNACT1	8	19261672	19615540	0.6155	rs12677088	2.82	rs4379462	0.3889	7.79	-2.396	673	9	lasso	0.44	9.8e-19	-2.0173	0.04366	1	0.795193
Temporal pole thickness	Yes	Whole_Blood	CSGALNACT1	8	19261672	19615540	0.5715	rs12677088	2.82	rs1492636	0.321254	-10.94	1.359	673	9	lasso	0.37	2.1e-39	-1.56666	0.11719	1	0.891109
Temporal pole thickness	Yes	Brain_Cortex	CSGALNACT2	10	43633934	43680756	0.518	rs10899839	-2.43	rs2257767	0.459968	8.07	-0.47	391	1	top1	0.46	9.8e-20	-0.47	0.6384	1	0.978833
Temporal pole thickness	Yes	Liver	CSGALNACT2	10	43633934	43680756	0.4099	rs10899839	-2.43	rs2257767	0.0725	4.78	-0.47	391	391	blup	0.15	5.6e-07	0.4758	0.634217	1	0.977616
Temporal pole thickness	Yes	Whole_Blood	CSNK1D	17	80200543	80231607	0.1583	rs9916019	2.85	rs11575031	0.0402	-5.19	-0.402	315	25	enet	0.084	9.3e-09	1.19365	0.23261	1	0.903869
Temporal pole thickness	Yes	Liver	CSNK1E	22	38686697	38794527	0.268	rs2076370	-3.25	rs2076116	0.096782	-3.95	-2.009	365	1	top1	0.097	5.7e-05	2.009	0.044537	1	0.824814
Temporal pole thickness	Yes	Whole_Blood	CSNK1G1	15	64457716	64648442	0.1416	rs978362	-3.52	rs4776447	0.105368	6.54	0.94	295	1	top1	0.11	1.1e-10	0.94	0.3472	1	0.928158
Temporal pole thickness	Yes	Liver	CSNK1G3	5	122847793	122952739	0.1223	rs3843808	-3.4	rs2052485	0.077191	-4.67	-2.328	478	1	top1	0.077	0.00031	2.328	0.01991	1	0.72857
Temporal pole thickness	Yes	Whole_Blood	CSNK2A1	20	459116	524465	0.1111	rs6085328	-2.91	rs150208	0.024274	4.21	-0.504	647	1	top1	0.024	0.0016	-0.504	0.61426	1	0.977538
Temporal pole thickness	Yes	Brain_Cortex	CSRP2	12	77252495	77272840	0.2992	rs431951	-3.4	rs11116780	0.00443	-4.05	-2.578	470	5	lasso	0.072	0.00096	1.67739	0.093466	1	0.851476
Temporal pole thickness	Yes	Whole_Blood	CST3	20	23608534	23619110	0.1449	rs6049260	2.86	rs35610040	0.076505	-6.79	0.996	550	14	enet	0.096	6.9e-10	-1.27013	0.20404	1	0.898287
Temporal pole thickness	Yes	Whole_Blood	CST7	20	24929866	24940564	0.6379	rs13038938	2.6	rs227635	0.245237	-9.89	-1.336	479	479	blup	0.3	6.6e-30	1.09409	0.27392	1	0.918659
Temporal pole thickness	Yes	Liver	CSTA	3	122044091	122060819	0.2597	rs5008830	-3.6	rs1512048	0.0528	3.67	1.283	473	1	top1	0.053	0.0026	1.283	0.199492	1	0.931334
Temporal pole thickness	Yes	Brain_Cortex	CSTB	21	45192393	45196326	0.31	rs8134178	-3.02	rs3761385	0.031312	-4.1	0.636	452	1	top1	0.031	0.022	-0.636	0.5248	1	0.964688
Temporal pole thickness	Yes	Whole_Blood	CSTB	21	45192393	45196326	0.3798	rs8134178	-3.02	rs2329577	0.227667	-9.61	0.857	452	42	enet	0.3	2e-30	-1.4711	0.14128	1	0.893357
Temporal pole thickness	Yes	Brain_Cortex	CTA-150C2.13	22	39317232	39320713	0.4069	rs12484710	-2.77	rs132500	0.300241	-6.44	-0.123	395	1	top1	0.3	3.7e-12	0.123	0.902	1	0.992623
Temporal pole thickness	Yes	Whole_Blood	CTA-211A9.5	22	27089644	27176170	0.3068	rs1883114	2.81	rs4820700	0.015269	-4.77	-0.108	883	28	enet	0.07	1.5e-07	0.716755	0.474	1	0.958051
Temporal pole thickness	Yes	Brain_Cortex	CTA-212D2.2	6	135376171	135381688	0.388	rs4646880	-2.2	rs2150681	0.330205	-6.87	0.387	368	1	top1	0.33	1.9e-13	-0.387	0.698756	1	0.98234
Temporal pole thickness	Yes	Brain_Cortex	CTA-217C2.1	22	45528901	45559662	0.2783	rs13053621	3.42	rs1058033	0.042642	-4.17	-1.267	659	10	enet	0.062	0.0021	1.275	0.202	1	0.899652
Temporal pole thickness	Yes	Liver	CTA-217C2.1	22	45528901	45559662	0.39	rs13053621	3.42	rs9626637	0.09763	-4.75	1.068	659	1	top1	0.098	5.3e-05	-1.068	0.285521	1	0.931334
Temporal pole thickness	Yes	Whole_Blood	CTA-217C2.1	22	45528901	45559662	0.4971	rs13053621	3.42	rs547698	0.25528	-9.83	0.749	659	25	enet	0.31	8.1e-32	-0.825934	0.409	1	0.941775
Temporal pole thickness	Yes	Liver	CTA-217C2.2	22	45551420	45551892	0.481	rs13053621	3.47	rs41467347	-0.000865	3.81	1.143	664	16	lasso	0.077	0.00033	-1.13525	0.256269	1	0.931334
Temporal pole thickness	Yes	Brain_Cortex	CTA-29F11.1	22	47157791	47158460	0.4792	rs4823848	-3.39	rs12389	0.507293	-8.29	-1.348	571	1	top1	0.51	2.1e-22	1.348	0.178	1	0.889772
Temporal pole thickness	Yes	Whole_Blood	CTA-331P3.1	6	110799110	110800639	0.2281	rs964080	3.07	rs9386904	0.0625	-6.15	0.006	389	6	lasso	0.09	2.5e-09	0.32393	0.745989	1	0.993519
Temporal pole thickness	Yes	Whole_Blood	CTA-363E6.6	16	19488238	19499221	0.0922	rs226859	2.78	rs2040638	0.006185	-4.68	2.103	460	3	lasso	0.024	0.0016	-1.94124	0.0522	1	0.789253
Temporal pole thickness	Yes	Whole_Blood	CTA-384D8.35	22	50980734	50981078	0.1224	rs5770953	-2.17	rs17001608	0.050667	-5.35	-0.447	310	3	lasso	0.068	2.2e-07	1.04274	0.297	1	0.918659
Temporal pole thickness	Yes	Whole_Blood	CTA-384D8.36	22	50962854	50963209	0.4005	rs5770953	-2.17	rs5770871	0.195505	-9.32	-1.471	321	5	lasso	0.27	1.1e-26	1.29972	0.194	1	0.895821
Temporal pole thickness	Yes	Brain_Cortex	CTA-390C10.10	22	25872185	25875938	0.4757	rs9620475	-2.68	rs7285549	0.186331	-5.47	0.183	518	7	lasso	0.22	5.1e-09	-0.28855	0.773	1	0.988954
Temporal pole thickness	Yes	Liver	CTA-390C10.10	22	25872185	25875938	0.381	rs9620475	-2.68	rs7285549	0.180367	-5.39	0.183	520	1	top1	0.18	3e-08	-0.183	0.854798	1	0.985691
Temporal pole thickness	Yes	Whole_Blood	CTA-390C10.10	22	25872185	25875938	0.4169	rs9620475	-2.68	rs6004658	0.257639	-9.82	0.203	520	1	top1	0.26	1e-25	-0.203	0.839	1	0.996774
Temporal pole thickness	Yes	Whole_Blood	CTA-407F11.6	22	26043228	26045199	0.1317	rs9620577	3.04	rs16980542	0.011143	-4.18	-0.338	578	26	enet	0.038	9.6e-05	0.272686	0.785	1	0.994694
Temporal pole thickness	Yes	Brain_Cortex	CTA-445C9.14	22	26908503	26910534	0.2796	rs761670	2.91	rs134144	0.189101	-5.56	-1.369	774	1	top1	0.19	8.2e-08	1.369	0.171	1	0.885959
Temporal pole thickness	Yes	Brain_Cortex	CTA-445C9.15	22	26917949	26921002	0.8341	rs1883114	2.81	rs4275	0.741442	10.08	-0.832	782	3	lasso	0.75	1.3e-42	-0.86669	0.386	1	0.950165
Temporal pole thickness	Yes	Liver	CTA-445C9.15	22	26917949	26921002	0.653	rs1883114	2.81	rs4275	0.476885	8.7	-0.832	782	9	lasso	0.48	2e-23	-0.8925	0.372126	1	0.96157
Temporal pole thickness	Yes	Whole_Blood	CTA-445C9.15	22	26917949	26921002	0.7302	rs1883114	2.81	rs4275	0.563521	14.39	-0.832	782	17	lasso	0.58	4.3e-71	-0.70793	0.479	1	0.959322
Temporal pole thickness	Yes	Brain_Cortex	CTA-85E5.10	22	30404731	30476162	0.2072	rs9608938	-1.97	rs140145	0.00074	-3.72	0.32	411	411	blup	0.024	0.041	-0.50196	0.616	1	0.978833
Temporal pole thickness	Yes	Brain_Cortex	CTA-929C8.8	22	27727748	27775226	0.466	rs1883114	2.81	rs8135866	-0.001122	4.2	2.451	940	940	blup	0.086	0.00034	2.37532	0.0175	1	0.6832
Temporal pole thickness	Yes	Whole_Blood	CTA-963H5.5	22	31049864	31050801	0.2856	rs9621188	3.33	rs7288635	0.206013	-8.99	-0.29	451	1	top1	0.21	2.5e-20	0.29	0.772	1	0.994694
Temporal pole thickness	Yes	Whole_Blood	CTA-989H11.1	22	42674194	42674852	0.0853	rs5996130	-2.56	rs135106	-0.002696	-3.28	0.477	392	392	blup	0.022	0.0024	-0.752642	0.452	1	0.955723
Temporal pole thickness	Yes	Liver	CTAGE3P	13	52482354	52484757	0.115	rs11616606	3.32	rs9536048	0.02924	-4.19	1.234	355	1	top1	0.029	0.02	-1.234	0.2172	1	0.931334
Temporal pole thickness	Yes	Brain_Cortex	CTB-109A12.1	5	156789623	156887026	0.3425	rs25780	-2.81	rs11466815	0.063305	4.86	-1.444	522	34	enet	0.14	3.5e-06	-1.95222	0.0509	1	0.816708
Temporal pole thickness	Yes	Whole_Blood	CTB-109A12.1	5	156789623	156887026	0.1344	rs25780	-2.81	rs3734034	0.056717	4.79	-0.879	522	6	lasso	0.058	1.7e-06	-1.78034	0.075021	1	0.859116
Temporal pole thickness	Yes	Brain_Cortex	CTB-113D17.1	7	29019583	29052983	0.4292	rs3793276	3.04	rs2018683	0.034307	-4.83	1.187	706	706	blup	0.14	5.7e-06	-0.81737	0.41372	1	0.950655
Temporal pole thickness	Yes	Brain_Cortex	CTB-113P19.4	5	151031836	151035010	0.5956	rs11950384	2.83	rs357629	0.389872	7.65	-0.46	573	12	lasso	0.46	1.2e-19	-0.12742	0.8986	1	0.991873
Temporal pole thickness	Yes	Whole_Blood	CTB-119C2.1	7	26213153	26214565	0.1337	rs2698727	2.8	rs2040786	0.072844	-5.38	0.544	531	1	top1	0.073	8.7e-08	-0.544	0.58644	1	0.977538
Temporal pole thickness	Yes	Brain_Cortex	CTB-12O2.1	5	151329132	151650009	0.2403	rs11950384	2.83	rs2964584	0.110768	4.49	0.83	530	14	enet	0.12	1.8e-05	0.22774	0.8198	1	0.990927
Temporal pole thickness	Yes	Whole_Blood	CTB-167B5.2	7	87900207	87903065	0.1249	rs2299205	-2.12	rs9655959	0.106953	-6.45	0.103	369	1	top1	0.11	7.7e-11	-0.103	0.91796	1	0.99752
Temporal pole thickness	Yes	Brain_Cortex	CTB-175P5.4	19	23582035	23598877	0.284	rs1842224	-2.25	rs621906	0.252162	5.96	0.199	240	1	top1	0.25	3.3e-10	0.199	0.842263	1	0.990927
Temporal pole thickness	Yes	Whole_Blood	CTB-27N1.1	5	169618583	169626145	0.3025	rs314127	-3.02	rs3789184	0.124105	-6.94	-0.737	757	1	top1	0.12	2.1e-12	0.737	0.461122	1	0.955723
Temporal pole thickness	Yes	Whole_Blood	CTB-31N19.3	16	21638063	21638723	0.2643	rs11074489	-2.61	rs226005	0.135788	7.86	0.842	174	4	lasso	0.19	2.7e-18	1.35883	0.174	1	0.895821
Temporal pole thickness	Yes	Liver	CTB-36H16.2	5	122168051	122170228	0.0916	rs6866316	-2.96	rs2407401	0.084175	-4.47	0.191	446	4	lasso	0.095	6.9e-05	-0.2264	0.82085	1	0.984497
Temporal pole thickness	Yes	Liver	CTB-36O1.7	5	134258993	134259739	0.2065	rs11242239	3.09	rs779563	-0.00145	-3.62	-1.239	361	361	blup	0.031	0.017	-0.7542	0.45074	1	0.967347
Temporal pole thickness	Yes	Whole_Blood	CTB-37A13.1	5	169199970	169206369	0.1513	rs264839	-2.55	rs12520941	0.007691	4.52	-0.687	606	20	enet	0.036	0.00016	-0.908234	0.363755	1	0.932999
Temporal pole thickness	Yes	Whole_Blood	CTB-41I6.2	17	8870840	8880312	0.1338	rs3826464	2.94	rs585407	0.0935	6.04	2.214	475	1	top1	0.094	1.2e-09	2.214	0.02683	1	0.753232
Temporal pole thickness	Yes	Liver	CTB-43E15.2	5	173116462	173132852	0.2654	rs17695328	3.01	rs703724	0.268111	6.51	-0.47	591	1	top1	0.27	5.1e-12	-0.47	0.63836	1	0.977616
Temporal pole thickness	Yes	Liver	CTB-43E15.3	5	173134617	173173214	0.4184	rs17075889	3.08	rs703724	0.228576	6.03	-0.47	611	1	top1	0.23	2.8e-10	-0.47	0.63836	1	0.977616
Temporal pole thickness	Yes	Brain_Cortex	CTB-50L17.9	19	4454791	4455217	0.549	rs12975326	-2.81	rs11085073	0.324845	-7.39	1.205	393	4	lasso	0.35	2.3e-14	-0.872	0.383187	1	0.950165
Temporal pole thickness	Yes	Liver	CTB-50L17.9	19	4454791	4455217	0.362	rs12975326	-2.81	rs34080966	0.157463	-5.58	0.857	393	1	top1	0.16	2.5e-07	-0.857	0.39144	1	0.96157
Temporal pole thickness	Yes	Whole_Blood	CTB-50L17.9	19	4454791	4455217	0.4129	rs12975326	-2.81	rs34080966	0.347956	-11.4	0.857	394	5	lasso	0.35	2.1e-36	-0.83878	0.401591	1	0.940935
Temporal pole thickness	Yes	Whole_Blood	CTB-55O6.12	19	14247991	14282079	0.1967	rs10416904	3.43	rs2007787	0.029993	-4.87	-0.515	304	41	enet	0.077	3.8e-08	0.37704	0.706145	1	0.986362
Temporal pole thickness	Yes	Whole_Blood	CTB-75G16.1	17	34930301	34931164	0.1141	NA	NA	NA	NA	NA	NA	313	0	enet	0.0089	0.039	NA	NA	NA	NA
Temporal pole thickness	Yes	Brain_Cortex	CTB-75G16.3	17	34990527	34991156	0.3227	rs17138347	2.5	rs11263774	0.194673	-5.78	-0.464	317	10	lasso	0.2	3.6e-08	0.59924	0.54902	1	0.97023
Temporal pole thickness	Yes	Liver	CTB-75G16.3	17	34990527	34991156	0.2871	rs17138347	2.5	rs11263774	0.101016	-4.49	-0.464	317	1	top1	0.1	3.9e-05	0.464	0.6426	1	0.977616
Temporal pole thickness	Yes	Liver	CTB-78F1.2	5	167148368	167156129	0.603	rs279394	2.86	rs10043275	0.320578	-7.05	-2.053	498	7	lasso	0.37	9e-17	1.9627	0.04968	1	0.839222
Temporal pole thickness	Yes	Whole_Blood	CTB-83J4.1	19	54728395	54728753	0.2069	rs7252000	-2.82	rs11084325	0.107542	-6.83	2.106	493	7	enet	0.13	1.1e-12	-2.3823	0.017205	1	0.72148
Temporal pole thickness	Yes	Whole_Blood	CTB-83J4.2	19	55100906	55101752	0.1885	rs663569	-2.82	rs16985743	0.124866	-7.32	1.316	496	3	lasso	0.13	6e-13	-1.01189	0.31159	1	0.921538
Temporal pole thickness	Yes	Brain_Cortex	CTB-92J24.2	19	24110590	24112089	0.109	rs1842224	-2.25	rs10424416	0.049036	-3.95	0.638	202	1	top1	0.049	0.0057	-0.638	0.523474	1	0.964688
Temporal pole thickness	Yes	Liver	CTBP1	4	1205236	1242925	0.1463	rs11247980	2.57	rs7695691	-0.006032	3.39	1.268	403	403	blup	0.029	0.021	0.4934	0.62175	1	0.977616
Temporal pole thickness	Yes	Brain_Cortex	CTBP1-AS2	4	1243088	1282079	0.3155	rs11247980	2.57	rs6836158	0.01208	-3.73	-0.28	403	403	blup	0.046	0.0071	-0.66341	0.507071	1	0.963272
Temporal pole thickness	Yes	Liver	CTBP1-AS2	4	1243088	1282079	0.409	rs11247980	2.57	rs2878539	0.325673	7.16	-0.615	403	3	lasso	0.33	5.9e-15	-0.4634	0.64306	1	0.977616
Temporal pole thickness	Yes	Whole_Blood	CTBP1-AS2	4	1243088	1282079	0.2748	rs11247980	2.57	rs2878539	0.134	7.19	-0.615	404	1	top1	0.13	2.5e-13	-0.615	0.53855	1	0.975495
Temporal pole thickness	Yes	Liver	CTBS	1	85015289	85040163	0.4659	rs953197	3.12	rs2911602	0.174647	5.25	0.033	544	1	top1	0.17	5.1e-08	0.033	0.97367	1	0.99596
Temporal pole thickness	Yes	Whole_Blood	CTBS	1	85015289	85040163	0.1695	rs953197	3.12	rs17540101	0.0166	-4.64	-0.54	544	8	lasso	0.02	0.0038	0.87413	0.38205	1	0.935921
Temporal pole thickness	Yes	Brain_Cortex	CTC-228N24.3	5	127276118	127418864	0.3074	rs39937	3.05	rs1013375	-0.006598	3.5	-0.508	379	20	enet	0.11	7.2e-05	-0.18366	0.8543	1	0.990927
Temporal pole thickness	Yes	Liver	CTC-228N24.3	5	127276118	127418864	0.3439	rs39937	3.05	rs3749748	0.196725	-6.24	-1.152	379	4	lasso	0.2	3.1e-09	1.1685	0.24259	1	0.931334
Temporal pole thickness	Yes	Whole_Blood	CTC-228N24.3	5	127276118	127418864	0.1617	rs39937	3.05	rs3749748	0.102287	-6.55	-1.152	379	1	top1	0.1	2e-10	1.152	0.249321	1	0.909841
Temporal pole thickness	Yes	Brain_Cortex	CTC-232P5.1	19	5978414	6020374	0.351	rs669510	3.34	rs11085154	0.152906	5.31	0.636	382	7	lasso	0.17	3e-07	0.4221	0.67298	1	0.979954
Temporal pole thickness	Yes	Whole_Blood	CTC-236F12.4	5	55753622	55777596	0.103	rs1910024	4.86	rs287276	0.050828	5.33	0.207	546	6	enet	0.06	1.2e-06	0.281953	0.777979	1	0.994694
Temporal pole thickness	Yes	Liver	CTC-241F20.3	19	48758932	48761456	0.364	rs188440	-2.99	rs16981882	0.172356	-5.31	0.896	518	1	top1	0.17	6.3e-08	-0.896	0.37025	1	0.96157
Temporal pole thickness	Yes	Whole_Blood	CTC-241F20.3	19	48758932	48761456	0.2385	rs188440	-2.99	rs16981882	0.159189	-7.87	0.896	520	12	enet	0.16	3.8e-16	-0.79381	0.427305	1	0.951278
Temporal pole thickness	Yes	Whole_Blood	CTC-251D13.1	5	150889014	150892330	0.1511	rs871269	3.45	rs17717506	0.059073	4.72	0.239	635	3	lasso	0.063	6.5e-07	0.74728	0.454894	1	0.955723
Temporal pole thickness	Yes	Whole_Blood	CTC-281F24.1	17	6556792	6558328	0.3101	rs7220915	-3.48	rs218663	0.217	9.04	-0.198	568	1	top1	0.22	1.8e-21	-0.198	0.84305	1	0.996774
Temporal pole thickness	Yes	Brain_Cortex	CTC-297N7.8	17	10575791	10579323	0.4055	rs12453832	-2.77	rs9904211	0.338126	6.85	0.69	514	1	top1	0.34	8.5e-14	0.69	0.49019	1	0.961666
Temporal pole thickness	Yes	Liver	CTC-297N7.8	17	10575791	10579323	0.4978	rs12453832	-2.77	rs8075503	0.377802	7.9	0.813	514	7	enet	0.38	1.8e-17	0.8306	0.4062	1	0.964126
Temporal pole thickness	Yes	Whole_Blood	CTC-297N7.8	17	10575791	10579323	0.1088	rs12453832	-2.77	rs9904211	0.0772	6.04	0.69	514	1	top1	0.077	3.6e-08	0.69	0.49019	1	0.960925
Temporal pole thickness	Yes	Whole_Blood	CTC-301O7.4	19	49834874	49843507	0.1437	rs7246170	2.82	rs354022	0.029148	-5.51	-0.876	375	6	lasso	0.076	4.3e-08	0.51898	0.603778	1	0.977538
Temporal pole thickness	Yes	Whole_Blood	CTC-312O10.2	19	6898310	6898697	0.2367	rs17703895	-3.54	rs445817	0.11328	-6.53	-0.089	435	3	lasso	0.19	6.9e-19	0.50361	0.614533	1	0.977538
Temporal pole thickness	Yes	Brain_Cortex	CTC-325H20.2	19	9455460	9456574	0.212	rs10412817	-3.08	rs1978435	0.12035	4.63	-2.276	400	14	lasso	0.12	2.1e-05	-2.3124	0.020755	1	0.71614
Temporal pole thickness	Yes	Liver	CTC-325H20.2	19	9455460	9456574	0.155	rs10412817	-3.08	rs10408485	0.025116	4.15	-2.031	400	400	blup	0.051	0.0031	-1.0646	0.28706	1	0.933111
Temporal pole thickness	Yes	Liver	CTC-329D1.2	5	139750476	139780952	0.2077	rs13385	-2.98	rs250424	0.080752	-4.55	0.065	313	3	lasso	0.096	6.1e-05	-0.1751	0.86102	1	0.985691
Temporal pole thickness	Yes	Brain_Cortex	CTC-344H19.4	19	46530912	46533419	0.377	rs4802262	2.54	rs11083794	0.249675	5.85	1.685	414	2	lasso	0.28	1.7e-11	2.1909	0.028459	1	0.745205
Temporal pole thickness	Yes	Whole_Blood	CTC-349C3.1	5	134368970	134686512	0.156	rs11242239	3.09	rs2292011	-0.001934	-3.77	-1.184	399	29	enet	0.015	0.0097	0.01161	0.990736	1	0.999995
Temporal pole thickness	Yes	Whole_Blood	CTC-360G5.6	19	39360901	39364403	0.1702	rs13344413	-5.56	rs1529713	0.087888	6.51	1.026	400	3	lasso	0.12	1.9e-12	1.39149	0.164077	1	0.895821
Temporal pole thickness	Yes	Brain_Cortex	CTC-360G5.9	19	39425976	39429272	0.249	rs13344413	-5.56	rs11083489	0.182201	5.03	-0.234	398	1	top1	0.18	1.5e-07	-0.234	0.814985	1	0.990927
Temporal pole thickness	Yes	Liver	CTC-360G5.9	19	39425976	39429272	0.467	rs13344413	-5.56	rs8113389	0.1225	5.36	0.025	399	22	enet	0.19	8.2e-09	1.1048	0.26925	1	0.931334
Temporal pole thickness	Yes	Brain_Cortex	CTC-367J11.1	5	149855094	149864862	0.3431	rs7734132	-2.7	rs3846703	0.222205	5.88	1.15	487	1	top1	0.22	4.7e-09	1.15	0.2501	1	0.920721
Temporal pole thickness	Yes	Brain_Cortex	CTC-444N24.6	19	57778588	57791702	0.405	rs1544494	3.88	rs10410956	0.192662	5.62	0.644	507	9	lasso	0.3	2.4e-12	1.5756	0.115119	1	0.860606
Temporal pole thickness	Yes	Whole_Blood	CTC-444N24.6	19	57778588	57791702	0.1489	rs1544494	3.88	rs7247503	0.021523	-4.56	-1.893	507	507	blup	0.034	0.00022	-0.15216	0.879061	1	0.996774
Temporal pole thickness	Yes	Brain_Cortex	CTC-457E21.3	19	22779059	22786352	0.394	rs8104165	-2.26	rs16999362	0.047838	4.41	0.977	306	33	enet	0.24	1.3e-09	1.3662	0.171891	1	0.885959
Temporal pole thickness	Yes	Whole_Blood	CTC-457L16.2	17	19044330	19047002	0.1668	rs1027872	2.02	rs12602286	0.037	-5.06	-0.4	220	220	blup	0.06	1.2e-06	0.4227	0.67251	1	0.98123
Temporal pole thickness	Yes	Brain_Cortex	CTC-459F4.1	19	28248092	28251757	0.812	rs11083422	-2.26	rs4239564	0.615089	9.3	0.875	279	16	enet	0.67	2.1e-34	0.6803	0.496318	1	0.961666
Temporal pole thickness	Yes	Liver	CTC-459F4.1	19	28248092	28251757	0.607	rs11083422	-2.26	rs4239564	0.352817	7.75	0.875	279	25	enet	0.41	3.3e-19	0.4445	0.65665	1	0.977616
Temporal pole thickness	Yes	Whole_Blood	CTC-459F4.1	19	28248092	28251757	0.2343	rs11083422	-2.26	rs12151234	0.087826	-6.79	1.099	279	5	lasso	0.18	4.4e-18	-0.60026	0.548335	1	0.977538
Temporal pole thickness	Yes	Whole_Blood	CTC-459F4.3	19	28284371	28409771	0.0709	rs11083422	-2.26	rs8108442	0.027228	-4.61	0.803	289	289	blup	0.035	0.00019	-0.71928	0.471971	1	0.958051
Temporal pole thickness	Yes	Whole_Blood	CTC-459F4.6	19	28294446	28294968	0.0776	rs11083422	-2.26	rs4239564	0.066266	-5.61	0.875	297	1	top1	0.066	3.3e-07	-0.875	0.381574	1	0.935921
Temporal pole thickness	Yes	Liver	CTC-462L7.1	17	53246184	53250993	0.3177	rs2218362	2.56	rs7222197	0.112337	5.06	-0.345	541	7	lasso	0.12	1e-05	-0.70084	0.4834	1	0.970548
Temporal pole thickness	Yes	Whole_Blood	CTC-462L7.1	17	53246184	53250993	0.1119	rs2218362	2.56	rs17817950	0.0607	5.19	0.382	541	1	top1	0.061	1e-06	0.382	0.70246	1	0.986362
Temporal pole thickness	Yes	Brain_Cortex	CTC-467M3.3	5	87988462	87989789	0.2212	rs16903220	-3.37	rs34338	0.068029	-4.29	-2.034	267	21	enet	0.069	0.0012	1.72462	0.0846	1	0.828788
Temporal pole thickness	Yes	Brain_Cortex	CTC-484P3.1	5	94161666	94162399	0.2992	rs952664	-2.4	rs6888297	0.197979	5.32	1.124	409	1	top1	0.2	3.8e-08	1.124	0.261	1	0.926313
Temporal pole thickness	Yes	Whole_Blood	CTC-484P3.1	5	94161666	94162399	0.2682	rs952664	-2.4	rs152286	0.143273	8.05	-0.008	409	7	lasso	0.2	7.7e-20	0.067379	0.94628	1	0.998325
Temporal pole thickness	Yes	Whole_Blood	CTC-490E21.10	19	41337126	41343115	0.0909	rs8106578	2.36	rs3733829	0.006578	3.34	-0.661	428	428	blup	0.0099	0.031	-0.13831	0.889995	1	0.996774
Temporal pole thickness	Yes	Whole_Blood	CTC-490G23.2	19	43833447	43835582	0.6702	rs2239372	3.11	rs12461712	0.187978	8.37	-0.481	301	16	lasso	0.42	7.2e-45	-0.03697	0.970511	1	0.999425
Temporal pole thickness	Yes	Brain_Cortex	CTC-498M16.2	5	87704799	87734907	0.3348	rs16903220	-3.37	rs933647	0.105637	-3.82	0.546	258	1	top1	0.11	7.1e-05	-0.546	0.5851	1	0.977376
Temporal pole thickness	Yes	Brain_Cortex	CTC-498M16.4	5	87729709	87794514	0.3064	rs16903220	-3.37	rs6452788	0.245085	5.89	-0.165	257	1	top1	0.25	6.2e-10	-0.165	0.8689	1	0.990927
Temporal pole thickness	Yes	Whole_Blood	CTC-510F12.2	19	11314304	11326844	0.1535	rs12609039	-2.95	rs17616661	0.02288	-4.95	-0.858	388	4	lasso	0.036	0.00016	0.57592	0.564672	1	0.977538
Temporal pole thickness	Yes	Liver	CTC-510F12.4	19	11411453	11431999	0.213	rs12609039	-2.95	rs420703	0.133332	-4.69	-1.321	390	1	top1	0.13	2.2e-06	1.321	0.1865	1	0.931334
Temporal pole thickness	Yes	Whole_Blood	CTC-510F12.4	19	11411453	11431999	0.6864	rs12609039	-2.95	rs377665	0.513191	-13.88	-1.554	392	58	enet	0.57	2.3e-68	1.34213	0.179555	1	0.895821
Temporal pole thickness	Yes	Brain_Cortex	CTC-523E23.8	19	35414203	35417716	0.303	rs916147	-2.92	rs7249921	0.04925	-3.86	-0.159	463	1	top1	0.049	0.0056	0.159	0.873669	1	0.990927
Temporal pole thickness	Yes	Brain_Cortex	CTC-525D6.1	19	29777918	30016659	0.591	rs10416902	-3.1	rs11671079	0.083692	-5	-0.95	516	516	blup	0.18	2.5e-07	-0.232	0.816512	1	0.990927
Temporal pole thickness	Yes	Whole_Blood	CTC-527H23.3	16	48671054	48672630	0.0862	rs12443685	2.65	rs1558817	0.039347	5.14	-0.425	351	6	enet	0.05	8.5e-06	0.03459	0.972	1	0.999721
Temporal pole thickness	Yes	Liver	CTC-537E7.3	5	67726254	67730308	0.1979	rs10515086	-2.3	rs4976053	0.043434	-3.75	1.074	463	1	top1	0.043	0.0057	-1.074	0.28282	1	0.931334
Temporal pole thickness	Yes	Whole_Blood	CTC-550B14.7	19	55517561	55559413	0.3253	rs10402577	-3.83	rs12981732	0.212715	9.3	1.217	472	7	lasso	0.28	2e-28	0.47126	0.637452	1	0.977538
Temporal pole thickness	Yes	Brain_Cortex	CTC-559E9.6	19	19887411	19945736	0.22	rs12460082	-3.23	rs12461018	0.141092	4.45	-1.375	302	2	lasso	0.16	8.8e-07	-0.9937	0.320361	1	0.93731
Temporal pole thickness	Yes	Liver	CTC-559E9.6	19	19887411	19945736	0.239	rs12460082	-3.23	rs23654	0.061695	4.51	-1.622	302	1	top1	0.062	0.0012	-1.622	0.1048	1	0.876924
Temporal pole thickness	Yes	Whole_Blood	CTC-559E9.6	19	19887411	19945736	0.1657	rs12460082	-3.23	rs7246983	0.043216	4.99	-1.295	302	1	top1	0.043	3.5e-05	-1.295	0.19532	1	0.895821
Temporal pole thickness	Yes	Brain_Cortex	CTC-559E9.9	19	19861427	19863353	0.271	rs12460082	-3.23	rs2021824	0.10707	-4.49	-0.574	310	1	top1	0.11	6.3e-05	0.574	0.565968	1	0.975625
Temporal pole thickness	Yes	Liver	CTC-820M8.1	8	121647798	121650444	0.1843	rs10090787	-3.31	rs4871135	0.088183	4.5	-1.319	419	1	top1	0.088	0.00012	-1.319	0.18717	1	0.931334
Temporal pole thickness	Yes	Whole_Blood	CTC1	17	8130191	8151362	0.2113	rs12944116	-3.05	rs12603646	0.143	-8.24	0.082	455	4	lasso	0.17	4.5e-17	0.19027	0.84909	1	0.996774
Temporal pole thickness	Yes	Liver	CTD-2005D20.1	4	69650336	69653192	0.3695	rs7659406	2.54	rs11931604	0.189588	5.79	1.434	92	1	top1	0.19	1.2e-08	1.434	0.15157	1	0.931334
Temporal pole thickness	Yes	Brain_Cortex	CTD-2006C1.2	19	12098432	12157090	0.336	rs3810313	-2.46	rs10404882	0.166924	-5.33	-1.81	316	21	enet	0.19	1e-07	2.5956	0.009442	1	0.604271
Temporal pole thickness	Yes	Whole_Blood	CTD-2006C1.2	19	12098432	12157090	0.1035	rs3810313	-2.46	rs10404882	0.057661	-5.23	-1.81	316	1	top1	0.058	1.9e-06	1.81	0.070296	1	0.851238
Temporal pole thickness	Yes	Whole_Blood	CTD-2006K23.1	17	72595979	72603368	0.4672	rs512038	-2.81	rs1522875	0.237	9.85	-1.918	481	9	lasso	0.36	2.7e-37	-1.46737	0.14228	1	0.894023
Temporal pole thickness	Yes	Whole_Blood	CTD-2007H13.3	5	98264875	98330717	0.1692	rs10039243	-2.03	rs150992	0.085283	6.04	-1.235	346	1	top1	0.085	6.8e-09	-1.235	0.216831	1	0.903869
Temporal pole thickness	Yes	Whole_Blood	CTD-2007L18.5	11	68380367	68384179	0.1379	rs4930565	-3.12	rs2510389	0.0289	4.93	0.144	387	1	top1	0.029	0.00062	0.144	0.8855	1	0.996774
Temporal pole thickness	Yes	Liver	CTD-2008A1.2	15	45119293	45173803	0.5136	rs1669834	-2.27	rs8026278	0.03731	-4.08	-0.118	305	8	lasso	0.1	4.5e-05	0.0215	0.98282	1	0.998223
Temporal pole thickness	Yes	Whole_Blood	CTD-2008A1.2	15	45119293	45173803	0.1266	rs1669834	-2.27	rs1648281	-0.002006	3.64	-0.903	306	23	enet	0.0057	0.08	0.16252	0.8709	1	0.996774
Temporal pole thickness	Yes	Brain_Cortex	CTD-2012J19.1	5	1614951	1616449	0.3373	rs1801075	-3.52	rs7734561	0.03515	4.29	1.246	572	7	lasso	0.07	0.0012	0.95377	0.3402	1	0.943217
Temporal pole thickness	Yes	Liver	CTD-2012J19.1	5	1614951	1616449	0.5078	rs1801075	-3.52	rs7734561	0.246017	6.22	1.246	572	10	lasso	0.27	4.3e-12	1.0249	0.30542	1	0.946611
Temporal pole thickness	Yes	Brain_Cortex	CTD-2012J19.3	5	1594741	1611582	0.4273	rs1801075	-3.52	rs7736340	0.021092	-3.67	-0.474	565	87	enet	0.14	6.2e-06	0.77529	0.4382	1	0.953569
Temporal pole thickness	Yes	Brain_Cortex	CTD-2017D11.1	19	24216247	24249711	0.277	rs797880	-1.69	rs11880244	0.190384	5.41	0.155	168	1	top1	0.19	7.3e-08	0.155	0.876821	1	0.990927
Temporal pole thickness	Yes	Liver	CTD-2017D11.1	19	24216247	24249711	0.476	rs797880	-1.69	rs17206087	0.402184	7.92	0.256	168	4	lasso	0.41	2.5e-19	0.2302	0.81794	1	0.984497
Temporal pole thickness	Yes	Whole_Blood	CTD-2017D11.1	19	24216247	24249711	0.3758	rs797880	-1.69	rs888315	0.402218	12.35	0.321	169	8	lasso	0.43	2e-46	0.37694	0.706219	1	0.986362
Temporal pole thickness	Yes	Brain_Cortex	CTD-2020K17.3	17	43315395	43319101	0.8551	rs17685379	-2.41	rs1552458	0.384665	7.26	0.544	259	15	lasso	0.47	1.6e-20	0.90505	0.36544	1	0.949671
Temporal pole thickness	Yes	Liver	CTD-2020K17.3	17	43315395	43319101	0.4526	rs17685379	-2.41	rs4792809	0.024896	3.67	0.61	259	258	blup	0.036	0.011	1.22789	0.2195	1	0.931334
Temporal pole thickness	Yes	Whole_Blood	CTD-2020K17.3	17	43315395	43319101	0.1071	rs17685379	-2.41	rs17685379	-0.000435	-3.02	-2.408	259	259	blup	0.012	0.019	1.967	0.04918	1	0.782299
Temporal pole thickness	Yes	Whole_Blood	CTD-2020K17.4	17	43322553	43326203	0.1369	rs17685379	-2.41	rs8065345	0.0612	-4.86	-0.614	258	1	top1	0.061	9.2e-07	0.614	0.53922	1	0.975495
Temporal pole thickness	Yes	Liver	CTD-2034I21.2	16	50914120	50918012	0.3899	rs8053990	-3.9	rs9930980	0.185	-5.53	1.183	453	1	top1	0.19	1.8e-08	-1.183	0.23681	1	0.931334
Temporal pole thickness	Yes	Brain_Cortex	CTD-2037K23.2	5	77638189	77656331	0.2373	rs12654530	2.73	rs4388193	-0.007515	3.56	2.469	439	439	blup	0.029	0.028	1.64066	0.1009	1	0.851476
Temporal pole thickness	Yes	Whole_Blood	CTD-2037K23.2	5	77638189	77656331	0.1183	rs12654530	2.73	rs10942859	0.019683	4.42	0.864	441	4	lasso	0.032	0.00037	0.694993	0.487059	1	0.960925
Temporal pole thickness	Yes	Liver	CTD-2044J15.2	5	6671219	6674499	0.3135	rs4464665	-2.71	rs2288447	0.118213	5.22	0.085	627	5	lasso	0.13	4.4e-06	0.0715	0.94298	1	0.989373
Temporal pole thickness	Yes	Whole_Blood	CTD-2044J15.2	5	6671219	6674499	0.123	rs4464665	-2.71	rs166049	0.062329	5.45	-1.109	627	1	top1	0.062	7.4e-07	-1.109	0.26743	1	0.918659
Temporal pole thickness	Yes	Brain_Cortex	CTD-2054N24.2	15	100347228	100417353	0.577	rs12899541	-2.91	rs7182621	0.14507	-5.76	1.033	540	540	blup	0.24	9.1e-10	-0.4743	0.63531	1	0.978833
Temporal pole thickness	Yes	Whole_Blood	CTD-2054N24.2	15	100347228	100417353	0.1579	rs12899541	-2.91	rs1561048	0.026701	-4.46	1.218	540	3	lasso	0.041	5.3e-05	-1.94576	0.0517	1	0.789253
Temporal pole thickness	Yes	Whole_Blood	CTD-2062F14.3	14	101006467	101006746	0.2935	rs3825555	2.78	rs4073738	0.232767	-9.85	-0.22	410	9	enet	0.26	7.3e-26	0.1777	0.85899	1	0.996774
Temporal pole thickness	Yes	Whole_Blood	CTD-2083E4.6	5	269973	271631	0.0549	rs11743226	-3.56	rs7717734	0.018991	-4.19	0.44	291	3	lasso	0.027	0.00089	-0.820554	0.4119	1	0.943138
Temporal pole thickness	Yes	Whole_Blood	CTD-2085J24.4	19	33366831	33369327	0.1133	rs975318	-3.02	rs11084681	0.013569	4.36	0.769	423	423	blup	0.031	0.00038	1.09001	0.275708	1	0.918659
Temporal pole thickness	Yes	Brain_Cortex	CTD-2162K18.4	19	37264055	37267980	0.147	rs2945988	3.04	rs17707033	0.037363	-3.79	-1.721	274	7	lasso	0.05	0.0051	0.8768	0.380605	1	0.950165
Temporal pole thickness	Yes	Brain_Cortex	CTD-2184D3.6	15	52408771	52409165	0.388	rs11630559	-2.25	rs2899485	0.142721	5.26	-0.875	399	1	top1	0.14	3.7e-06	-0.875	0.38157	1	0.950165
Temporal pole thickness	Yes	Liver	CTD-2186M15.1	5	32222038	32222453	0.2091	rs4867450	2.79	rs161524	0.004653	3.63	0.356	514	514	blup	0.043	0.006	0.19	0.8493	1	0.985691
Temporal pole thickness	Yes	Brain_Cortex	CTD-2192J16.21	19	12640582	12643787	0.355	rs2077544	-2.42	rs4804715	0.275153	6.43	0.389	282	1	top1	0.28	4e-11	0.389	0.697276	1	0.98234
Temporal pole thickness	Yes	Whole_Blood	CTD-2192J16.21	19	12640582	12643787	0.4189	rs2077544	-2.42	rs4804715	0.239697	9.48	0.389	283	1	top1	0.24	8.5e-24	0.389	0.697276	1	0.986362
Temporal pole thickness	Yes	Whole_Blood	CTD-2196E14.4	16	23686515	23686820	0.1263	rs3785383	2.74	rs7588	0.08926	6.13	1.039	438	17	enet	0.091	1.9e-09	1.35727	0.175	1	0.895821
Temporal pole thickness	Yes	Brain_Cortex	CTD-2203K17.1	5	33424131	33440725	0.3849	rs6878028	-1.89	rs3756663	0.300593	-6.41	0.102	480	4	lasso	0.31	1.1e-12	-0.01589	0.9873	1	0.998077
Temporal pole thickness	Yes	Liver	CTD-2203K17.1	5	33424131	33440725	0.4715	rs6878028	-1.89	rs3756663	0.292313	-6.82	0.102	480	1	top1	0.29	3.9e-13	-0.102	0.91876	1	0.987695
Temporal pole thickness	Yes	Whole_Blood	CTD-2203K17.1	5	33424131	33440725	0.1216	rs6878028	-1.89	rs3756663	0.098583	-6.52	0.102	480	4	lasso	0.1	1.4e-10	-0.190351	0.849034	1	0.996774
Temporal pole thickness	Yes	Brain_Cortex	CTD-2210P24.4	11	45792983	45793909	0.455	rs4755319	-3.24	rs2467287	0.065268	4.5	0.647	400	38	enet	0.26	2.2e-10	0.85263	0.39386	1	0.950165
Temporal pole thickness	Yes	Liver	CTD-2210P24.4	11	45792983	45793909	0.537	rs4755319	-3.24	rs1001595	0.258956	6.45	0.477	400	1	top1	0.26	1.3e-11	0.477	0.633362	1	0.977616
Temporal pole thickness	Yes	Brain_Cortex	CTD-2227C6.2	5	82308104	82308928	0.1411	rs28296	2.72	rs4266384	0.143475	4.76	0.958	405	1	top1	0.14	3.5e-06	0.958	0.3381	1	0.943217
Temporal pole thickness	Yes	Brain_Cortex	CTD-2228A4.1	5	17107469	17107898	0.6775	rs9312938	3.46	rs632754	0.434345	7.66	1.462	433	6	lasso	0.48	5.7e-21	0.99912	0.3177	1	0.93731
Temporal pole thickness	Yes	Whole_Blood	CTD-2228A4.1	5	17107469	17107898	0.2065	rs9312938	3.46	rs13175997	0.075112	-6.28	-1.301	433	4	lasso	0.086	5.4e-09	1.30513	0.191849	1	0.895821
Temporal pole thickness	Yes	Brain_Cortex	CTD-2228K2.7	5	473351	480780	0.9002	rs11743226	-3.56	rs11134054	0.398285	-7.45	-1.383	325	15	lasso	0.66	2e-33	2.18474	0.0289	1	0.745205
Temporal pole thickness	Yes	Liver	CTD-2228K2.7	5	473351	480780	0.9232	rs11743226	-3.56	rs1035908	0.04244	-4.34	-0.66	325	30	lasso	0.51	5.7e-25	1.862	0.0626	1	0.839222
Temporal pole thickness	Yes	Whole_Blood	CTD-2228K2.7	5	473351	480780	0.8191	rs11743226	-3.56	rs768479	0.214389	8.97	1.466	325	41	enet	0.47	2.2e-52	2.97425	0.002937	1	0.611496
Temporal pole thickness	Yes	Brain_Cortex	CTD-2235C13.3	5	74659585	74660067	0.1821	rs1422700	2.07	rs6872586	0.019941	-3.93	-1.267	337	4	lasso	0.023	0.043	1.16209	0.2452	1	0.913284
Temporal pole thickness	Yes	Whole_Blood	CTD-2235C13.3	5	74659585	74660067	0.0542	rs1422700	2.07	rs698912	0.001377	-3.34	-0.003	337	337	blup	0.028	0.0007	0.178077	0.858662	1	0.996774
Temporal pole thickness	Yes	Brain_Cortex	CTD-2245F17.3	19	53700364	53714268	0.37	rs7819	-3.49	rs12978451	-0.00624	3.64	1.194	475	475	blup	0.042	0.01	1.0406	0.298041	1	0.931587
Temporal pole thickness	Yes	Whole_Blood	CTD-2245F17.3	19	53700364	53714268	0.1794	rs7819	-3.49	rs17272903	0.047399	-5.84	0.537	475	2	lasso	0.14	1.8e-13	0.43403	0.664265	1	0.979361
Temporal pole thickness	Yes	Brain_Cortex	CTD-2248H3.1	5	80538149	80538418	0.361	rs6876160	2.79	rs11950033	0.2383	6.66	-1.288	447	5	lasso	0.26	1.3e-10	-1.37623	0.1687	1	0.883234
Temporal pole thickness	Yes	Liver	CTD-2248H3.1	5	80538149	80538418	0.7248	rs6876160	2.79	rs6893467	0.404618	8	-1.102	447	9	lasso	0.44	1.2e-20	-0.7885	0.43043	1	0.967347
Temporal pole thickness	Yes	Brain_Cortex	CTD-2256P15.4	5	10264709	10267258	0.5555	rs1395095	-3.35	rs6892818	0.219474	-5.59	-2.072	606	1	top1	0.22	6e-09	2.072	0.0383	1	0.78453
Temporal pole thickness	Yes	Liver	CTD-2256P15.4	5	10264709	10267258	0.3652	rs1395095	-3.35	rs10067744	0.106295	-4.49	-2.142	606	1	top1	0.11	2.5e-05	2.142	0.03219	1	0.776324
Temporal pole thickness	Yes	Whole_Blood	CTD-2258A20.5	16	66503769	66513034	0.4148	rs12933381	3.35	rs2002907	0.207505	9.23	-0.493	491	491	blup	0.27	1.4e-27	-1.11175	0.266	1	0.918659
Temporal pole thickness	Yes	Brain_Cortex	CTD-2260A17.1	5	96120481	96121703	0.1868	rs18059	2.92	rs34755	0.136773	5.07	-1.407	500	1	top1	0.14	6e-06	-1.407	0.1594	1	0.878806
Temporal pole thickness	Yes	Liver	CTD-2260A17.1	5	96120481	96121703	0.2653	rs18059	2.92	rs149173	0.048477	-4.64	-0.448	502	17	enet	0.12	5.7e-06	-0.9473	0.34348	1	0.955223
Temporal pole thickness	Yes	Whole_Blood	CTD-2260A17.1	5	96120481	96121703	0.2574	rs18059	2.92	rs149173	0.148495	-7.55	-0.448	502	10	lasso	0.16	5e-16	0.889874	0.373534	1	0.935899
Temporal pole thickness	Yes	Whole_Blood	CTD-2260A17.2	5	96149731	96271097	0.0596	rs18059	2.92	rs2549782	0.020409	-3.67	-0.843	504	1	top1	0.02	0.0035	0.843	0.399228	1	0.940137
Temporal pole thickness	Yes	Liver	CTD-2260A17.3	5	96140056	96141808	0.2086	rs18059	2.92	rs26498	0.051904	4.43	1.015	501	501	blup	0.074	0.0004	2.4848	0.01296	1	0.680594
Temporal pole thickness	Yes	Whole_Blood	CTD-2260A17.3	5	96140056	96141808	0.2295	rs18059	2.92	rs26493	0.09726	7.13	1.168	501	19	enet	0.16	1.3e-15	1.4541	0.145918	1	0.895821
Temporal pole thickness	Yes	Whole_Blood	CTD-2267D19.2	17	38497119	38499388	0.2159	rs8069541	-2.69	rs2715553	0.0799	6.33	0.101	345	345	blup	0.085	7e-09	0.87019	0.3842	1	0.935921
Temporal pole thickness	Yes	Brain_Cortex	CTD-2270L9.4	16	23464079	23468927	0.1058	rs756803	3.05	rs4967958	0.027026	3.87	-0.243	439	439	blup	0.052	0.0047	-0.0714	0.94304	1	0.996612
Temporal pole thickness	Yes	Whole_Blood	CTD-2286N8.2	18	76877207	76877920	0.1038	rs2941816	-2.84	rs3017664	0.0535	-5.96	-0.022	459	1	top1	0.054	4.4e-06	0.022	0.98245	1	0.999995
Temporal pole thickness	Yes	Brain_Cortex	CTD-2287O16.5	5	115419504	115421113	0.3837	rs17139672	3.21	rs17138853	0.000667	3.6	-0.074	593	593	blup	0.052	0.0044	0.10195	0.9188	1	0.993293
Temporal pole thickness	Yes	Brain_Cortex	CTD-2292M16.8	14	20728639	20732467	0.529	rs1760930	-3.94	rs3209531	0.004766	3.78	-0.374	578	75	enet	0.085	0.00035	-0.2127	0.8315	1	0.990927
Temporal pole thickness	Yes	Brain_Cortex	CTD-2292P10.4	8	143786546	143808391	0.4953	rs11990344	-2.78	rs2164308	0.44631	-7.82	1.34	405	1	top1	0.45	5.2e-19	-1.34	0.18025	1	0.891925
Temporal pole thickness	Yes	Brain_Cortex	CTD-2297D10.2	5	5132893	5140167	0.3994	rs2913633	2.55	rs6884256	-0.006997	3.66	1.368	644	644	blup	0.016	0.079	0.67801	0.4978	1	0.961666
Temporal pole thickness	Yes	Liver	CTD-2302E22.5	14	64060749	64062009	0.2274	rs17101640	2.81	rs17100839	-0.002438	3.17	-0.099	381	381	blup	0.0045	0.2	-0.3213	0.74799	1	0.984497
Temporal pole thickness	Yes	Brain_Cortex	CTD-2303H24.2	17	18424439	18437376	0.398	rs7212447	-1.67	rs2461847	0.14895	5.86	-0.304	291	28	enet	0.31	2e-12	-1.01749	0.30892	1	0.935627
Temporal pole thickness	Yes	Liver	CTD-2303H24.2	17	18424439	18437376	0.2807	rs7212447	-1.67	rs584300	0.171981	5.22	-0.905	291	1	top1	0.17	6.5e-08	-0.905	0.3655	1	0.96157
Temporal pole thickness	Yes	Whole_Blood	CTD-2303H24.2	17	18424439	18437376	0.3055	rs7212447	-1.67	rs7222009	0.171	8.04	-1.017	291	23	enet	0.22	6.7e-22	-0.86007	0.38975	1	0.936561
Temporal pole thickness	Yes	Whole_Blood	CTD-2310F14.1	5	56223701	56225400	0.2178	rs1910024	4.86	rs185220	0.192189	-8.47	0.273	495	1	top1	0.19	6.2e-19	-0.273	0.784853	1	0.994694
Temporal pole thickness	Yes	Brain_Cortex	CTD-2313J17.5	15	93322987	93324722	0.331	rs10520721	3.44	rs7183797	0.268861	6.1	-0.416	641	1	top1	0.27	7.1e-11	-0.416	0.67741	1	0.979954
Temporal pole thickness	Yes	Brain_Cortex	CTD-2315E11.1	15	90645881	90676674	0.276	rs7178679	-2.74	rs4436756	0.105312	-4.9	1.961	429	1	top1	0.11	7.3e-05	-1.961	0.04988	1	0.816708
Temporal pole thickness	Yes	Brain_Cortex	CTD-2324F15.2	5	6310554	6339997	0.4042	rs1174901	-2.7	rs4592	0.211488	5.42	-0.179	634	17	enet	0.21	1.2e-08	-1.22062	0.2222	1	0.913081
Temporal pole thickness	Yes	Liver	CTD-2324F15.2	5	6310554	6339997	0.6453	rs1174901	-2.7	rs4592	0.22621	6.92	-0.179	636	11	lasso	0.29	4.3e-13	-0.7807	0.43498	1	0.967347
Temporal pole thickness	Yes	Whole_Blood	CTD-2324F15.2	5	6310554	6339997	0.2835	rs1174901	-2.7	rs4592	0.194792	8.61	-0.179	636	1	top1	0.19	3.4e-19	-0.179	0.857938	1	0.996774
Temporal pole thickness	Yes	Brain_Cortex	CTD-2325M2.1	19	8073613	8080909	0.392	rs868875	-3.67	rs4804249	0.026983	-4.16	1.052	435	435	blup	0.064	0.0018	-1.2969	0.194679	1	0.899258
Temporal pole thickness	Yes	Liver	CTD-2325M2.1	19	8073613	8080909	0.209	rs868875	-3.67	rs1864029	0.003029	-3.71	2.011	435	9	enet	0.02	0.046	-0.3552	0.72242	1	0.980142
Temporal pole thickness	Yes	Whole_Blood	CTD-2325P2.3	14	69150128	69152282	0.1605	rs11624333	-4.11	rs7159916	-0.002126	-3.5	1.187	610	610	blup	0.034	0.00022	1.9692	0.04893	1	0.782299
Temporal pole thickness	Yes	Brain_Cortex	CTD-2336O2.1	8	1710156	1712668	0.3487	rs4876121	-2.61	rs7846610	0.15769	-5.34	0.736	732	1	top1	0.16	1.1e-06	-0.736	0.46173	1	0.956503
Temporal pole thickness	Yes	Liver	CTD-2336O2.1	8	1710156	1712668	0.553	rs4876121	-2.61	rs10481354	0.277934	-7.38	0.545	733	5	lasso	0.35	7.9e-16	-0.4299	0.66728	1	0.978249
Temporal pole thickness	Yes	Whole_Blood	CTD-2336O2.1	8	1710156	1712668	0.2755	rs4876121	-2.61	rs10481354	0.163994	-7.89	0.545	733	1	top1	0.16	3.6e-16	-0.545	0.58575	1	0.977538
Temporal pole thickness	Yes	Brain_Cortex	CTD-2341M24.1	14	86401054	86596117	0.339	rs7154381	-2.36	rs12879020	-0.007511	-3.2	-0.687	497	497	blup	0.0066	0.17	1.1771	0.2392	1	0.913081
Temporal pole thickness	Yes	Brain_Cortex	CTD-2349P21.5	17	29056487	29058220	0.0852	rs9890961	2.66	rs11658344	0.023376	-3.67	1.064	281	22	enet	0.065	0.0017	-1.42148	0.15518	1	0.876504
Temporal pole thickness	Yes	Brain_Cortex	CTD-2349P21.9	17	29119390	29119851	0.4672	rs9890961	2.66	rs1808257	0.025869	4.97	-0.277	268	268	blup	0.15	1.4e-06	0.13995	0.8887	1	0.991255
Temporal pole thickness	Yes	Whole_Blood	CTD-2350C19.1	17	26729128	26731067	0.0672	rs3093720	-1.78	rs2239907	0.0688	-5.51	0.059	276	1	top1	0.069	2e-07	-0.059	0.95295	1	0.998328
Temporal pole thickness	Yes	Whole_Blood	CTD-2353F22.1	5	36666316	36725297	0.3907	rs10473005	-2.71	rs1025288	0.347794	11.36	0.34	398	1	top1	0.35	4.6e-36	0.34	0.733857	1	0.993519
Temporal pole thickness	Yes	Whole_Blood	CTD-2358C21.4	16	31723066	31723305	0.0754	rs7190997	-3.04	rs6565285	0.081457	5.69	-0.556	208	1	top1	0.081	1.5e-08	-0.556	0.578	1	0.977538
Temporal pole thickness	Yes	Brain_Cortex	CTD-2366F13.1	5	52405672	52410956	0.2929	rs351896	2.42	rs10940291	0.177261	5.26	0.528	557	1	top1	0.18	2.2e-07	0.528	0.5975	1	0.977635
Temporal pole thickness	Yes	Liver	CTD-2366F13.1	5	52405672	52410956	0.2637	rs351896	2.42	rs153602	0.11498	4.88	0.76	556	1	top1	0.11	1.1e-05	0.76	0.44725	1	0.967347
Temporal pole thickness	Yes	Brain_Cortex	CTD-2366F13.2	5	52384846	52385298	0.3115	rs351896	2.42	rs3212460	0.050172	4.5	-0.021	566	30	enet	0.072	0.00098	0.30228	0.7624	1	0.988954
Temporal pole thickness	Yes	Brain_Cortex	CTD-2368P22.1	19	58513429	58522600	0.467	rs10411019	-2.88	rs4801538	0.337674	6.89	-2.645	452	1	top1	0.34	8.9e-14	-2.645	0.008169	1	0.604271
Temporal pole thickness	Yes	Liver	CTD-2368P22.1	19	58513429	58522600	0.339	rs10411019	-2.88	rs10411019	0.122178	5.73	-2.877	453	4	lasso	0.15	6.8e-07	-2.6181	0.00884	1	0.606941
Temporal pole thickness	Yes	Whole_Blood	CTD-2368P22.1	19	58513429	58522600	0.2513	rs10411019	-2.88	rs1035522	0.10455	7.06	-2.72	453	453	blup	0.14	1.9e-13	-2.00452	0.045014	1	0.759742
Temporal pole thickness	Yes	Liver	CTD-2369P2.2	19	10332111	10333870	0.368	rs1993466	2.43	rs2288937	0.160853	5.09	-0.723	373	4	lasso	0.18	4.7e-08	-0.4067	0.68425	1	0.980142
Temporal pole thickness	Yes	Whole_Blood	CTD-2373H9.5	17	76899345	76901106	0.1959	rs6501265	-3.07	rs8068674	0.0739	6.57	2.079	654	7	enet	0.098	4.8e-10	2.37508	0.01754	1	0.72148
Temporal pole thickness	Yes	Brain_Cortex	CTD-2380F24.1	16	19772561	19777421	0.284	rs226859	2.78	rs1858973	0.198621	-5.92	-0.567	453	5	lasso	0.21	1.2e-08	0.7055	0.48053	1	0.960555
Temporal pole thickness	Yes	Whole_Blood	CTD-2510F5.4	17	57280038	57280261	0.0985	rs4968331	-2.66	rs34678056	0.0115	3.72	-1.074	297	297	blup	0.03	0.00047	-1.41783	0.15624	1	0.895821
Temporal pole thickness	Yes	Liver	CTD-2514C3.1	20	25999468	26001320	0.1011	rs845785	-2.33	rs2424750	0.032193	3.78	-0.578	93	93	blup	0.044	0.0056	0.2823	0.7777	1	0.984497
Temporal pole thickness	Yes	Whole_Blood	CTD-2516F10.2	11	7448497	7533746	0.2619	rs12791177	-2.91	rs7943470	0.07	6.54	0.496	663	21	enet	0.11	7.8e-11	1.4845	0.1377	1	0.891109
Temporal pole thickness	Yes	Whole_Blood	CTD-2521M24.9	19	17516503	17529713	0.1609	rs2288464	-2.89	rs4808628	0.002231	-3.22	0.528	443	443	blup	0.012	0.021	0.21587	0.829093	1	0.996774
Temporal pole thickness	Yes	Brain_Cortex	CTD-2523D13.2	11	119600293	119610333	0.199	rs11217241	3.36	rs7952366	0.098204	4.72	0.167	471	1	top1	0.098	0.00013	0.167	0.86737	1	0.990927
Temporal pole thickness	Yes	Liver	CTD-2526M8.2	18	54836846	54838425	0.303	rs1153631	2.4	rs1217562	0.140598	4.81	0.453	502	5	lasso	0.17	9e-08	0.8974	0.36949	1	0.96157
Temporal pole thickness	Yes	Whole_Blood	CTD-2527I21.14	19	35505865	35516239	0.1869	rs7252947	3.08	rs35879596	0.012179	-4.01	1.087	492	52	enet	0.031	0.00044	-1.34373	0.179034	1	0.895821
Temporal pole thickness	Yes	Whole_Blood	CTD-2538C1.2	19	33177995	33182656	0.1018	rs975318	-3.02	rs12610342	0.079796	-5.8	-0.376	404	1	top1	0.08	2.1e-08	0.376	0.706917	1	0.986866
Temporal pole thickness	Yes	Liver	CTD-2540F13.2	19	39228988	39230503	0.379	rs13344413	-5.56	rs12976749	0.099266	-5.18	0.147	410	21	enet	0.27	5.9e-12	0.6615	0.50831	1	0.970548
Temporal pole thickness	Yes	Brain_Cortex	CTD-2541M15.3	8	6473125	6474719	0.472	rs2922860	4.66	rs2936501	0.06624	-4.66	0.725	901	28	enet	0.18	1.6e-07	-0.1868	0.85185	1	0.990927
Temporal pole thickness	Yes	Whole_Blood	CTD-2541M15.3	8	6473125	6474719	0.1378	rs2922860	4.66	rs2959798	0.018762	-3.97	0.626	901	1	top1	0.019	0.0049	-0.626	0.53131	1	0.975495
Temporal pole thickness	Yes	Whole_Blood	CTD-2545M3.8	19	50990067	50990895	0.1314	rs1701930	3	rs1673028	-0.000441	3.61	-0.152	443	443	blup	0.0058	0.077	-0.4348	0.663707	1	0.979217
Temporal pole thickness	Yes	Whole_Blood	CTD-2547L24.3	14	91709103	91717426	0.1223	rs1286092	-3.26	rs2295524	-0.002711	-3.57	2.615	384	384	blup	0.011	0.024	-1.8738	0.06096	1	0.812334
Temporal pole thickness	Yes	Brain_Cortex	CTD-2554C21.1	19	38270519	38283505	0.114	rs11672440	2.45	rs7259272	0.052856	3.88	0.128	305	3	lasso	0.056	0.0034	0.2666	0.789811	1	0.990927
Temporal pole thickness	Yes	Whole_Blood	CTD-2555A7.3	16	89179583	89181687	0.127	rs3826060	-3.48	rs7498787	0.03658	4.61	-0.077	430	6	lasso	0.051	7.9e-06	-0.73942	0.46	1	0.955723
Temporal pole thickness	Yes	Brain_Cortex	CTD-2561B21.5	17	78940172	78945013	0.3596	rs12951596	-2.57	rs6565507	0.277504	6.34	-0.626	441	3	lasso	0.3	4.6e-12	-0.81207	0.41675	1	0.950734
Temporal pole thickness	Yes	Whole_Blood	CTD-2561J22.2	19	21565667	21569979	0.0844	rs7257140	2.6	rs3951363	-0.000912	3.43	0.111	287	287	blup	0.0099	0.031	1.52292	0.127779	1	0.891109
Temporal pole thickness	Yes	Brain_Cortex	CTD-2561J22.5	19	21627043	21646710	0.209	rs1862466	2.02	rs7250360	0.083405	4.72	-1.359	299	25	enet	0.11	3.4e-05	-1.0069	0.313986	1	0.93731
Temporal pole thickness	Yes	Liver	CTD-2561J22.5	19	21627043	21646710	0.208	rs1862466	2.02	rs8112960	0.040872	-4.72	1.682	299	17	enet	0.15	4.8e-07	-0.5755	0.56493	1	0.970548
Temporal pole thickness	Yes	Whole_Blood	CTD-2561J22.5	19	21627043	21646710	0.2449	rs1862466	2.02	rs8112960	0.222746	-9.33	1.682	299	3	lasso	0.24	1.7e-23	-1.54283	0.122873	1	0.891109
Temporal pole thickness	Yes	Brain_Cortex	CTD-2568A17.5	19	51320937	51322134	0.396	rs1701930	3	rs11673306	0.380018	7.19	0.455	535	1	top1	0.38	1e-15	0.455	0.649109	1	0.979954
Temporal pole thickness	Yes	Whole_Blood	CTD-2568A17.5	19	51320937	51322134	0.1327	rs1701930	3	rs11673306	0.073463	5.33	0.455	535	1	top1	0.073	7.7e-08	0.455	0.649109	1	0.977974
Temporal pole thickness	Yes	Brain_Cortex	CTD-2574D22.2	16	29938357	29940254	0.1791	rs889695	-2.97	rs13332078	0.018116	-4.08	-1.607	182	182	blup	0.092	0.0002	2.9339	0.00335	1	0.514027
Temporal pole thickness	Yes	Liver	CTD-2583A14.11	19	58379541	58380202	0.201	rs10411019	-2.88	rs1047128	0.054259	4.51	-0.533	468	1	top1	0.054	0.0022	-0.533	0.59403	1	0.977193
Temporal pole thickness	Yes	Whole_Blood	CTD-2583A14.11	19	58379541	58380202	0.3108	rs10411019	-2.88	rs2009061	0.109082	6.7	-0.815	468	28	enet	0.16	2.4e-15	-0.26302	0.792535	1	0.994694
Temporal pole thickness	Yes	Liver	CTD-2583A14.8	19	58378406	58379252	0.295	rs10411019	-2.88	rs16960555	0.063887	5.09	-0.662	468	24	enet	0.16	2.1e-07	0.257	0.79717	1	0.984497
Temporal pole thickness	Yes	Whole_Blood	CTD-2587H19.1	19	54862991	54864894	0.259	rs2287824	-2.75	rs2287825	0.132281	-7.09	-2.751	448	1	top1	0.13	3.6e-13	2.751	0.005941	1	0.681574
Temporal pole thickness	Yes	Brain_Cortex	CTD-2587H19.2	19	54945363	54945821	0.484	rs2287824	-2.75	rs7247170	0.134488	5.03	0.902	454	8	lasso	0.21	1.5e-08	1.0652	0.28677	1	0.928994
Temporal pole thickness	Yes	Brain_Cortex	CTD-2587H19.3	19	54949192	54949528	0.258	rs2287824	-2.75	rs7255633	0.003701	3.57	0.971	457	457	blup	0.054	0.0039	1.4066	0.159532	1	0.878806
Temporal pole thickness	Yes	Whole_Blood	CTD-2587M2.1	5	108572821	108662070	0.4202	rs25915	-3.21	rs246105	0.327706	11.04	-1.171	373	14	enet	0.33	4.3e-34	-0.732225	0.464031	1	0.955862
Temporal pole thickness	Yes	Liver	CTD-2589H19.6	5	675941	676731	0.2759	rs11743226	-3.56	rs6555357	0.095506	-4.69	-0.201	348	1	top1	0.096	6.3e-05	0.201	0.8407	1	0.985691
Temporal pole thickness	Yes	Whole_Blood	CTD-2616J11.4	19	51891543	51893828	0.3809	rs1701930	3	rs8111906	0.244538	9.62	0.482	656	1	top1	0.24	2.6e-24	0.482	0.629806	1	0.977538
Temporal pole thickness	Yes	Whole_Blood	CTD-2619J13.14	19	58915605	58919851	0.1577	rs10411019	-2.88	rs7257872	0.091141	6.04	0.168	313	1	top1	0.091	2e-09	0.168	0.866583	1	0.996774
Temporal pole thickness	Yes	Liver	CTD-2619J13.17	19	58939999	58942515	0.178	rs10411019	-2.88	rs7259841	0.080534	4.42	0.849	304	15	enet	0.087	0.00013	0.671	0.50222	1	0.970548
Temporal pole thickness	Yes	Whole_Blood	CTD-2619J13.17	19	58939999	58942515	0.1339	rs10411019	-2.88	rs7259841	0.125089	7.18	0.849	304	1	top1	0.13	1.7e-12	0.849	0.395881	1	0.939986
Temporal pole thickness	Yes	Brain_Cortex	CTD-2619J13.19	19	58951815	58957216	0.178	rs10411019	-2.88	rs3794971	0.042285	4.43	-0.859	301	10	lasso	0.1	8.8e-05	-1.2292	0.219014	1	0.913081
Temporal pole thickness	Yes	Liver	CTD-2623N2.3	19	9866828	9867539	0.17	rs10408343	2.86	rs13345301	0.055857	4.04	0.002	337	1	top1	0.056	0.002	0.002	0.9984	1	0.999821
Temporal pole thickness	Yes	Brain_Cortex	CTD-2636A23.2	5	43287703	43289496	0.2848	rs16873319	1.77	rs1895456	0.137721	4.65	1.448	314	1	top1	0.14	5.6e-06	1.448	0.1476	1	0.866174
Temporal pole thickness	Yes	Brain_Cortex	CTD-2651B20.1	15	45444862	45445415	0.201	rs1669834	-2.27	rs3649	0.05973	4.37	0.894	307	3	lasso	0.098	0.00013	1.043	0.29693	1	0.930631
Temporal pole thickness	Yes	Brain_Cortex	CTD-2651B20.3	15	45543884	45571449	0.688	rs1669834	-2.27	rs8024620	0.486746	-8.23	1.035	335	335	blup	0.52	5.2e-23	-0.1976	0.84333	1	0.990927
Temporal pole thickness	Yes	Liver	CTD-2651B20.3	15	45543884	45571449	0.3256	rs1669834	-2.27	rs7167146	0.11517	-4.96	1.011	335	1	top1	0.12	1.1e-05	-1.011	0.31202	1	0.946611
Temporal pole thickness	Yes	Brain_Cortex	CTD-2651B20.4	15	45622407	45624832	0.259	rs1288097	-2.12	rs1145080	0.177722	-5.85	0.145	325	1	top1	0.18	2.1e-07	-0.145	0.88471	1	0.991255
Temporal pole thickness	Yes	Liver	CTD-2651B20.4	15	45622407	45624832	0.317	rs1288097	-2.12	rs1153860	0.16441	-5.56	0.049	325	325	blup	0.21	1.4e-09	-1.2983	0.19418	1	0.931334
Temporal pole thickness	Yes	Whole_Blood	CTD-3018O17.3	19	52892272	52901019	0.25	rs7819	-3.49	rs324119	0.111478	6.55	0.639	464	4	lasso	0.11	1.5e-11	0.65881	0.510015	1	0.970868
Temporal pole thickness	Yes	Brain_Cortex	CTD-3025N20.2	8	66439243	66475015	0.4237	rs34743985	2.89	rs11992528	0.28048	-6.22	0.074	363	1	top1	0.28	2.4e-11	-0.074	0.94101	1	0.996612
Temporal pole thickness	Yes	Brain_Cortex	CTD-3025N20.3	8	66504085	66504707	0.4236	rs6985187	2.29	rs7836349	0.3986	-7.36	-0.391	360	1	top1	0.4	1.3e-16	0.391	0.6958	1	0.982065
Temporal pole thickness	Yes	Liver	CTD-3025N20.3	8	66504085	66504707	0.3183	rs6985187	2.29	rs3812412	0.177192	-5.66	-0.276	360	7	lasso	0.18	2.7e-08	-0.0219	0.98255	1	0.998223
Temporal pole thickness	Yes	Whole_Blood	CTD-3030D20.2	19	21500963	21501521	0.1568	rs2545206	2.89	rs1781867	0.096692	6.26	-1.24	288	1	top1	0.097	6.5e-10	-1.24	0.214975	1	0.903869
Temporal pole thickness	Yes	Whole_Blood	CTD-3049M7.1	15	94261771	94614049	0.1392	rs8040258	2.69	rs4587926	0.036185	4.96	0.475	605	1	top1	0.036	0.00014	0.475	0.6348	1	0.977538
Temporal pole thickness	Yes	Whole_Blood	CTD-3051D23.1	14	105309000	105312253	0.0915	rs10138227	-2.81	rs2841279	0.009215	-3.52	0.163	350	1	top1	0.0092	0.036	-0.163	0.87052	1	0.996774
Temporal pole thickness	Yes	Whole_Blood	CTD-3064M3.1	8	142350648	142354720	0.3776	rs754396	-2.58	rs6985508	0.296732	-10.48	-0.607	458	4	lasso	0.3	1.1e-30	0.84839	0.39622	1	0.939986
Temporal pole thickness	Yes	Brain_Cortex	CTD-3074O7.12	11	66303369	66305407	0.368	rs12419173	2.45	rs11550299	0.03655	-4.87	-0.749	264	264	blup	0.16	1.1e-06	0.56962	0.56894	1	0.975625
Temporal pole thickness	Yes	Whole_Blood	CTD-3074O7.12	11	66303369	66305407	0.0941	rs12419173	2.45	rs3867132	0.0568	-4.89	-1.167	264	1	top1	0.057	2.2e-06	1.167	0.2432	1	0.907505
Temporal pole thickness	Yes	Whole_Blood	CTD-3074O7.5	11	66240961	66245567	0.0574	rs4397861	-2.24	rs11227527	0.0129	-4.25	-1.262	283	5	enet	0.039	8.8e-05	1.2322	0.2179	1	0.903869
Temporal pole thickness	Yes	Liver	CTD-3080P12.3	5	1173256	1178720	0.4745	rs1801075	-3.52	rs4246736	0.146684	-5.62	-0.121	367	21	enet	0.29	6.7e-13	0.9237	0.35565	1	0.955223
Temporal pole thickness	Yes	Whole_Blood	CTD-3088G3.8	16	11453702	11617444	0.2947	rs7193792	-2.66	rs8052665	0.047907	5.74	0.424	482	7	lasso	0.11	3.2e-11	1.05435	0.292	1	0.918659
Temporal pole thickness	Yes	Brain_Cortex	CTD-3092A11.1	15	30762982	30799826	0.206	rs7173271	1.89	rs2046362	0.208176	5.46	-0.474	133	1	top1	0.21	1.6e-08	-0.474	0.6355	1	0.978833
Temporal pole thickness	Yes	Whole_Blood	CTD-3092A11.1	15	30762982	30799826	0.0572	rs7173271	1.89	rs16956414	0.00235	-3.63	0.529	133	4	lasso	0.0041	0.11	-0.55221	0.5808	1	0.977538
Temporal pole thickness	Yes	Whole_Blood	CTD-3092A11.2	15	30780166	30782516	0.1747	rs7173271	1.89	rs871312	0.073507	-5.44	-0.097	130	39	enet	0.087	4.5e-09	0.53939	0.5896	1	0.977538
Temporal pole thickness	Yes	Liver	CTD-3098H1.2	19	48366740	48368598	0.798	rs188440	-2.99	rs2547231	0.397184	8.14	-1.067	507	10	lasso	0.41	3.3e-19	-1.0163	0.30949	1	0.946611
Temporal pole thickness	Yes	Whole_Blood	CTD-3105H18.4	19	12490560	12494501	0.1499	rs2077544	-2.42	rs11668955	0.020644	-4.43	-0.365	270	270	blup	0.042	4.7e-05	0.77787	0.436648	1	0.952633
Temporal pole thickness	Yes	Liver	CTD-3105H18.7	19	12561749	12571519	0.505	rs4987203	-2.46	rs17469542	0.153253	5.45	0.105	278	14	lasso	0.17	6.8e-08	0.2999	0.76424	1	0.984497
Temporal pole thickness	Yes	Brain_Cortex	CTD-3110H11.1	15	50651647	50652391	0.318	rs1549520	-3.19	rs12903381	0.280704	6.68	-0.803	414	4	lasso	0.29	1.5e-11	-0.8034	0.42176	1	0.950734
Temporal pole thickness	Yes	Liver	CTD-3110H11.1	15	50651647	50652391	0.3243	rs1549520	-3.19	rs677143	0.17425	5.32	-0.723	413	1	top1	0.17	5.3e-08	-0.723	0.46968	1	0.970548
Temporal pole thickness	Yes	Whole_Blood	CTD-3110H11.1	15	50651647	50652391	0.2026	rs1549520	-3.19	rs2414049	0.153114	7.96	-0.599	414	8	lasso	0.17	2.5e-16	-0.45713	0.6476	1	0.977974
Temporal pole thickness	Yes	Liver	CTD-3110P2.2	11	63010557	63011476	0.346	rs10501392	3.11	rs1193727	0.022635	2.78	1.821	298	298	blup	0.037	0.0097	3.6875	0.000226	0.63619	0.318095
Temporal pole thickness	Yes	Brain_Cortex	CTD-3126B10.4	16	2694085	2695215	0.3261	rs13332514	-2.33	rs4786303	0.239103	-6.19	1.407	310	3	enet	0.24	7.9e-10	-1.6741	0.09412	1	0.851476
Temporal pole thickness	Yes	Whole_Blood	CTD-3131K8.2	19	17599799	17622437	0.2046	rs2288464	-2.89	rs7255307	0.089219	6.31	-0.427	421	6	lasso	0.092	1.6e-09	-0.38788	0.698108	1	0.986362
Temporal pole thickness	Yes	Brain_Cortex	CTD-3138B18.5	19	58768639	58790174	0.155	rs10411019	-2.88	rs2278497	0.029486	-3.81	-0.53	350	1	top1	0.029	0.026	0.53	0.596112	1	0.977376
Temporal pole thickness	Yes	Whole_Blood	CTD-3138B18.5	19	58768639	58790174	0.0682	rs10411019	-2.88	rs2449632	0.036768	4.45	0.095	351	1	top1	0.037	0.00013	0.095	0.924315	1	0.99752
Temporal pole thickness	Yes	Brain_Cortex	CTD-3162L10.1	19	36795482	36803570	0.243	rs2945988	3.04	rs2945989	0.02566	-4.03	1.165	311	311	blup	0.05	0.0053	-1.4547	0.145752	1	0.866174
Temporal pole thickness	Yes	Whole_Blood	CTD-3184A7.4	20	62258580	62260177	0.0903	rs914561	-2.27	rs432717	0.019221	-3.86	-0.232	431	1	top1	0.019	0.0044	0.232	0.81654	1	0.995311
Temporal pole thickness	Yes	Brain_Cortex	CTD-3193O13.8	19	7991458	7991605	0.271	rs868875	-3.67	rs12983784	0.242427	5.85	-3.232	449	1	top1	0.24	7.9e-10	-3.232	0.001229	1	0.369078
Temporal pole thickness	Yes	Brain_Cortex	CTD-3199J23.6	17	41297131	41297272	0.1723	rs4793019	2.63	rs8176126	0.121952	-5.05	1.064	288	1	top1	0.12	2e-05	-1.064	0.28733	1	0.928994
Temporal pole thickness	Yes	Whole_Blood	CTD-3199J23.6	17	41297131	41297272	0.0445	rs4793019	2.63	rs16942	0.0156	-4.06	0.936	288	288	blup	0.02	0.0039	-0.70318	0.48195	1	0.960481
Temporal pole thickness	Yes	Whole_Blood	CTD-3214H19.6	19	7698652	7701766	0.3835	rs868875	-3.67	rs4804217	0.300134	-10.56	-0.347	412	1	top1	0.3	2e-30	0.347	0.728591	1	0.993005
Temporal pole thickness	Yes	Brain_Cortex	CTD-3232M19.2	8	145462709	145485885	0.2424	rs4977190	-2.51	rs9720889	0.02749	-3.82	-1.732	193	8	lasso	0.084	0.00037	2.1439	0.03204	1	0.745205
Temporal pole thickness	Yes	Whole_Blood	CTDNEP1	17	7146910	7155342	0.1769	rs8073498	-2.9	rs2106842	0.12	-7.27	-0.908	476	7	enet	0.14	1.4e-13	0.88582	0.37572	1	0.935921
Temporal pole thickness	Yes	Liver	CTDP1	18	77439801	77514510	0.447	rs4799099	2.93	rs503347	0.165315	5.67	-0.619	414	1	top1	0.17	1.2e-07	-0.619	0.53592	1	0.970548
Temporal pole thickness	Yes	Whole_Blood	CTDP1	18	77439801	77514510	0.5375	rs4799099	2.93	rs1788661	0.414	-12.72	-0.475	414	15	enet	0.48	2.2e-54	0.2546	0.79902	1	0.994694
Temporal pole thickness	Yes	Whole_Blood	CTDSPL	3	37903451	38025960	0.0924	rs6767007	-2.8	rs6419832	-0.002604	4.08	-0.181	424	424	blup	0.0071	0.057	-1.60339	0.10885	1	0.887593
Temporal pole thickness	Yes	Whole_Blood	CTGF	6	132269316	132272513	0.1225	rs3861469	-2.8	rs233909	-0.00118	3.7	0.092	418	418	blup	0.015	0.011	1.29431	0.195559	1	0.895821
Temporal pole thickness	Yes	Brain_Cortex	CTGLF10P	10	46174140	46195980	0.321	rs3824612	-1.78	rs17696005	0.062402	-4.17	-0.978	194	28	enet	0.11	3.7e-05	0.38013	0.7038	1	0.984037
Temporal pole thickness	Yes	Whole_Blood	CTGLF10P	10	46174140	46195980	0.1833	rs3824612	-1.78	rs17159090	0.071705	-5.3	-0.596	194	21	enet	0.087	4.9e-09	-0.19531	0.84515	1	0.996774
Temporal pole thickness	Yes	Brain_Cortex	CTGLF12P	10	49217898	49239729	0.468	rs1881742	2.6	rs769009	0.150054	-4.78	0.37	168	4	lasso	0.17	2.8e-07	-0.44849	0.6538	1	0.979954
Temporal pole thickness	Yes	Whole_Blood	CTH	1	70876901	70905534	0.1769	rs951353	-2.46	rs511459	0.0883	-6.7	0.144	436	7	enet	0.11	2.3e-11	0.06048	0.95177	1	0.998328
Temporal pole thickness	Yes	Whole_Blood	CTNNA1	5	137946656	138270723	0.3491	rs3813321	-2.59	rs12719515	0.369195	-11.86	0.723	314	10	lasso	0.37	9.7e-39	-0.76934	0.441692	1	0.955723
Temporal pole thickness	Yes	Liver	CTNNAL1	9	111704851	111775809	0.381	rs10979560	2.54	rs7871742	0.127432	-4.83	-0.907	621	1	top1	0.13	3.8e-06	0.907	0.36441	1	0.96157
Temporal pole thickness	Yes	Whole_Blood	CTNNAL1	9	111704851	111775809	0.1777	rs10979560	2.54	rs1140064	0.090503	6.02	1.332	621	1	top1	0.091	2.3e-09	1.332	0.18286	1	0.895821
Temporal pole thickness	Yes	Whole_Blood	CTNS	17	3539762	3564836	0.1633	rs3809805	-3.39	rs1048682	0.0586	-5.89	-0.832	531	1	top1	0.059	1.6e-06	0.832	0.40541	1	0.941775
Temporal pole thickness	Yes	Whole_Blood	CTPS1	1	41445007	41478235	0.1779	rs2810575	3.25	rs10789262	0.118	-6.7	-0.385	421	1	top1	0.12	8e-12	0.385	0.70024	1	0.986362
Temporal pole thickness	Yes	Whole_Blood	CTRL	16	67963582	67966317	0.0618	rs34697097	1.74	rs1124324	0.014643	4.23	-0.651	256	256	blup	0.032	0.00036	-0.98879	0.323	1	0.927297
Temporal pole thickness	Yes	Whole_Blood	CTSA	20	44518783	44527398	0.1156	rs3918256	3.23	rs742034	0.055899	-4.62	0.571	512	2	lasso	0.063	6.6e-07	0.28076	0.77889	1	0.994694
Temporal pole thickness	Yes	Brain_Cortex	CTSB	8	11700033	11726957	0.3462	rs11775511	-2.95	rs10086064	0.02059	-3.67	-0.232	422	1	top1	0.021	0.053	0.232	0.81654	1	0.990927
Temporal pole thickness	Yes	Whole_Blood	CTSB	8	11700033	11726957	0.2835	rs11775511	-2.95	rs1293288	0.090043	6.72	-0.256	422	422	blup	0.15	9.8e-15	-0.18102	0.85635	1	0.996774
Temporal pole thickness	Yes	Liver	CTSC	11	88026760	88070955	0.32	rs904493	-3.25	rs11019400	0.143252	4.89	0.84	563	1	top1	0.14	9.1e-07	0.84	0.400908	1	0.96157
Temporal pole thickness	Yes	Whole_Blood	CTSC	11	88026760	88070955	0.3745	rs904493	-3.25	rs11019400	0.18	8.15	0.84	563	7	lasso	0.28	9.4e-28	-0.101	0.9195	1	0.99752
Temporal pole thickness	Yes	Whole_Blood	CTSE	1	206317459	206332104	0.0858	rs7364618	2.59	rs12093565	0.00477	4.57	-0.725	247	1	top1	0.0048	0.098	-0.725	0.46845	1	0.956084
Temporal pole thickness	Yes	Liver	CTSF	11	66330934	66336312	0.151	rs7112925	2.82	rs2242663	0.018687	3.67	-0.065	257	257	blup	0.029	0.02	0.1351	0.892563	1	0.985691
Temporal pole thickness	Yes	Whole_Blood	CTSF	11	66330934	66336312	0.2414	rs7112925	2.82	rs2242663	0.0871	7.58	-0.065	257	24	enet	0.16	1.3e-15	-0.5234	0.6007	1	0.977538
Temporal pole thickness	Yes	Liver	CTSH	15	79213400	79241916	0.2771	rs12439191	-3.14	rs11072818	0.13178	-5.76	1.163	436	4	lasso	0.21	2.4e-09	-1.572	0.11596	1	0.876924
Temporal pole thickness	Yes	Whole_Blood	CTSH	15	79213400	79241916	0.5163	rs12439191	-3.14	rs12148472	0.250088	-9.8	1.533	436	4	lasso	0.34	3.4e-35	-1.79803	0.0722	1	0.851238
Temporal pole thickness	Yes	Liver	CTSK	1	150768684	150780799	0.21	rs11204762	3.07	rs4970926	0.125822	-5.17	-0.108	294	294	blup	0.13	2e-06	-0.51566	0.60609	1	0.977616
Temporal pole thickness	Yes	Whole_Blood	CTSK	1	150768684	150780799	0.4054	rs11204762	3.07	rs11204725	0.237	9.37	-0.402	296	56	enet	0.28	5.5e-28	-0.38587	0.69959	1	0.986362
Temporal pole thickness	Yes	Brain_Cortex	CTSS	1	150702672	150738433	0.1154	rs11204762	3.074	rs12116492	-0.00321	3.43	-0.529	304	303	blup	0.058	0.0028	-0.10779	0.914	1	0.992781
Temporal pole thickness	Yes	Liver	CTSS	1	150702672	150738433	0.2694	rs11204762	3.07	rs12089989	0.370656	7.82	-0.029	302	6	lasso	0.38	3.1e-17	-0.24278	0.80817	1	0.984497
Temporal pole thickness	Yes	Whole_Blood	CTSS	1	150702672	150738433	0.0949	rs11204762	3.07	rs267734	0.00627	-4.2	-1.246	304	304	blup	0.027	0.00098	0.55955	0.57579	1	0.977538
Temporal pole thickness	Yes	Brain_Cortex	CTSV	9	99794940	99801925	0.1689	rs7024030	-2.53	rs4345679	0.0644	-4.08	0.272	262	262	blup	0.082	0.00046	-0.32942	0.74184	1	0.988157
Temporal pole thickness	Yes	Brain_Cortex	CTSW	11	65647280	65651212	0.258	rs7932285	-1.76	rs10791830	0.021547	-3.76	-1.138	349	349	blup	0.082	0.00044	0.18724	0.85147	1	0.990927
Temporal pole thickness	Yes	Liver	CTSW	11	65647280	65651212	0.409	rs7932285	-1.76	rs583887	0.155872	-6.27	-1.239	349	31	enet	0.2	3e-09	1.563	0.118041	1	0.876924
Temporal pole thickness	Yes	Whole_Blood	CTSW	11	65647280	65651212	0.5271	rs7932285	-1.76	rs601863	0.328	-11.16	-1.291	350	1	top1	0.33	1.3e-33	1.291	0.1967	1	0.895821
Temporal pole thickness	Yes	Whole_Blood	CTSZ	20	57570240	57582302	0.0841	rs6064789	-2.94	rs1023654	-0.001161	-4.01	-0.451	561	561	blup	0.02	0.0039	1.27616	0.2019	1	0.896404
Temporal pole thickness	Yes	Brain_Cortex	CTU2	16	88772871	88781750	0.4026	rs3826060	-3.48	rs2290902	0.194167	-5.67	-1.294	386	3	lasso	0.21	1.5e-08	0.7333	0.46335	1	0.956503
Temporal pole thickness	Yes	Whole_Blood	CTU2	16	88772871	88781750	0.1447	rs3826060	-3.48	rs8060693	0.050342	5.35	-1.007	386	8	enet	0.07	1.4e-07	-0.21629	0.829	1	0.996774
Temporal pole thickness	Yes	Brain_Cortex	CUBN	10	16865963	17171830	0.505	rs7906195	-2.61	rs10795452	0.202482	5.8	0.996	676	676	blup	0.2	2.4e-08	1.446	0.1482	1	0.866174
Temporal pole thickness	Yes	Whole_Blood	CUBN	10	16865963	17171830	0.3098	rs7906195	-2.61	rs7912064	0.170965	8.11	1.102	677	1	top1	0.17	7.5e-17	1.102	0.27046	1	0.918659
Temporal pole thickness	Yes	Whole_Blood	CUL7	6	43005355	43021683	0.3058	rs10484912	-2.34	rs3729616	0.249	-9.74	0.604	369	1	top1	0.25	7.9e-25	-0.604	0.545844	1	0.977538
Temporal pole thickness	Yes	Brain_Cortex	CUL9	6	43149913	43192325	0.305	rs434505	-1.99	rs6924555	0.10059	-4.34	0.958	366	366	blup	0.11	3.5e-05	-0.15221	0.879022	1	0.990927
Temporal pole thickness	Yes	Whole_Blood	CUL9	6	43149913	43192325	0.0984	rs434505	-1.99	rs6924555	0.054	-5.1	0.958	369	2	lasso	0.057	2.3e-06	-0.83118	0.40587	1	0.941775
Temporal pole thickness	Yes	Whole_Blood	CUTA	6	33384231	33386094	0.1035	NA	NA	NA	NA	NA	NA	475	0	enet	0.048	1.3e-05	NA	NA	NA	NA
Temporal pole thickness	Yes	Liver	CWC15	11	94695787	94706776	0.344	rs11021161	-2.93	rs16921241	0.228632	6.1	-0.193	506	4	lasso	0.24	1.1e-10	-0.2115	0.832492	1	0.985691
Temporal pole thickness	Yes	Whole_Blood	CWC15	11	94695787	94706776	0.1455	rs11021161	-2.93	rs11020995	0.0436	5.67	0.024	506	24	enet	0.076	4.4e-08	-0.0379	0.9698	1	0.999407
Temporal pole thickness	Yes	Whole_Blood	CWC22	2	180809603	180871840	0.187	rs1400819	-3.14	rs10497553	0.0288	-5	0.82	519	519	blup	0.08	2.1e-08	-0.64589	0.51835	1	0.973475
Temporal pole thickness	Yes	Brain_Cortex	CWF19L1	10	101992055	102027437	0.617	rs11190346	-4.11	rs11597086	0.519643	8.33	-0.623	401	34	enet	0.52	3e-23	-0.9023	0.3669	1	0.950165
Temporal pole thickness	Yes	Liver	CWF19L1	10	101992055	102027437	0.5873	rs11190346	-4.11	rs2862954	0.363	7.48	-0.381	400	7	lasso	0.37	1e-16	-0.4797	0.631461	1	0.977616
Temporal pole thickness	Yes	Whole_Blood	CWF19L1	10	101992055	102027437	0.1883	rs11190346	-4.11	rs9888058	0.135446	7.83	-0.246	401	14	enet	0.17	3.5e-17	-0.76643	0.44342	1	0.955723
Temporal pole thickness	Yes	Brain_Cortex	CWF19L2	11	107197071	107328572	0.212	rs1939896	2.63	rs476028	0.007704	-3.92	-0.812	469	469	blup	0.044	0.0085	0.07407	0.94095	1	0.996612
Temporal pole thickness	Yes	Liver	CWF19L2	11	107197071	107328572	0.427	rs1939896	2.63	rs4754226	-0.003797	3.33	0.539	470	470	blup	0.0076	0.14	1.7253	0.084476	1	0.86623
Temporal pole thickness	Yes	Whole_Blood	CWF19L2	11	107197071	107328572	0.1509	rs1939896	2.63	rs12224337	0.104	6.48	0.246	470	1	top1	0.1	1.4e-10	0.246	0.8057	1	0.994694
Temporal pole thickness	Yes	Liver	CWH43	4	48988264	49064098	0.3662	rs17656727	2.4	rs2572363	0.242118	-6.29	1.272	155	6	lasso	0.29	4.4e-13	-0.9148	0.3603	1	0.96157
Temporal pole thickness	Yes	Whole_Blood	CXCL16	17	4636906	4643217	0.3944	rs7216025	3.68	rs2277680	0.175	-8.3	0.061	444	9	lasso	0.18	1.9e-17	-0.27803	0.78099	1	0.994694
Temporal pole thickness	Yes	Whole_Blood	CXCL5	4	74861359	74864496	0.1322	rs10002688	2.35	rs2457996	0.0899	6.28	-0.22	339	1	top1	0.09	2.6e-09	-0.22	0.82587	1	0.99649
Temporal pole thickness	Yes	Liver	CXCL9	4	76922428	76928641	0.2521	rs13104573	2.95	rs6843293	-0.004712	-3.58	0.113	470	470	blup	0.03	0.019	-0.6536	0.51336	1	0.970548
Temporal pole thickness	Yes	Whole_Blood	CXCR1	2	219027568	219031718	0.1029	rs17844765	3.32	rs7426289	0.0482	-5.14	-1.683	453	1	top1	0.048	1.3e-05	1.683	0.092375	1	0.873222
Temporal pole thickness	Yes	Whole_Blood	CXCR2	2	218990012	219001976	0.1967	rs17844765	3.32	rs6436032	0.0922	-6.25	-0.868	443	1	top1	0.092	1.6e-09	0.868	0.385394	1	0.935921
Temporal pole thickness	Yes	Whole_Blood	CXXC5	5	139026884	139063467	0.0981	rs1833733	2.94	rs356453	0.040479	-4.64	0.633	241	1	top1	0.04	6e-05	-0.633	0.526734	1	0.975495
Temporal pole thickness	Yes	Brain_Cortex	CYB561	17	61509665	61523739	0.7862	rs4343	-2.42	rs2447442	0.640675	-9.45	-1.183	258	26	enet	0.67	8.1e-34	1.29788	0.19433	1	0.899258
Temporal pole thickness	Yes	Liver	CYB561D2	3	50388523	50395643	0.2817	rs1076872	2.75	rs2073499	0.028847	-4.3	0.18	334	23	enet	0.086	0.00014	-0.42031	0.674257	1	0.979883
Temporal pole thickness	Yes	Whole_Blood	CYB561D2	3	50388523	50395643	0.1005	rs1076872	2.75	rs2071203	0.002434	3.6	0.0221	335	7	lasso	0.0033	0.14	0.02214	0.98233	1	0.999995
Temporal pole thickness	Yes	Whole_Blood	CYB5D2	17	4046462	4090605	0.1691	rs7216025	3.68	rs11568112	0.000494	3.33	0.609	472	4	lasso	0.014	0.012	1.00555	0.31463	1	0.921538
Temporal pole thickness	Yes	Whole_Blood	CYB5R1	1	202930997	202936408	0.2035	rs3923371	-3.25	rs4989513	0.0662	5.16	0.955	494	1	top1	0.066	3.3e-07	0.955	0.33958	1	0.927376
Temporal pole thickness	Yes	Whole_Blood	CYB5R2	11	7686331	7698453	0.3745	rs12791177	-2.91	rs12801394	0.05	-6.29	-1.39	695	47	enet	0.19	5.1e-19	0.8686	0.3851	1	0.935921
Temporal pole thickness	Yes	Brain_Cortex	CYB5R3	22	43013846	43045574	0.2116	rs5996130	-2.56	rs137114	0.022893	-3.77	-0.089	438	438	blup	0.026	0.035	0.04866	0.961	1	0.996612
Temporal pole thickness	Yes	Liver	CYB5R3	22	43013846	43045574	0.232	rs5996130	-2.56	rs137129	0.017985	-3.6	0.354	438	438	blup	0.029	0.02	-1.10088	0.270947	1	0.931334
Temporal pole thickness	Yes	Whole_Blood	CYB5R3	22	43013846	43045574	0.2251	rs5996130	-2.56	rs2284088	0.097189	-6.13	0.4	439	8	lasso	0.1	1.2e-10	-0.897207	0.37	1	0.935229
Temporal pole thickness	Yes	Brain_Cortex	CYBRD1	2	172378757	172414643	0.303	rs4668384	-2.03	rs3821083	0.078387	-4.38	-1.461	357	6	lasso	0.11	4.3e-05	1.44454	0.14859	1	0.866682
Temporal pole thickness	Yes	Whole_Blood	CYBRD1	2	172378757	172414643	0.5558	rs4668384	-2.03	rs1476110	0.222	9.41	0.963	357	36	enet	0.35	4.7e-36	0.440277	0.659736	1	0.978343
Temporal pole thickness	Yes	Brain_Cortex	CYCSP34	13	41437735	41438038	0.377	rs4942031	2.21	rs2039119	0.216243	-5.66	1.133	357	357	blup	0.26	1.6e-10	-1.1089	0.26748	1	0.928994
Temporal pole thickness	Yes	Whole_Blood	CYCSP40	17	75195032	75195625	0.1683	rs12452835	-3.36	rs10221209	-0.00198	3.58	1.364	594	23	enet	0.017	0.0076	1.2949	0.19536	1	0.895821
Temporal pole thickness	Yes	Whole_Blood	CYP19A1	15	51500254	51630807	0.2245	rs1550335	2.1	rs2899472	0.101639	6.22	-0.833	476	19	enet	0.15	3e-15	0.15325	0.8782	1	0.996774
Temporal pole thickness	Yes	Whole_Blood	CYP1B1	2	38294652	38337044	0.1505	rs17022155	2.7	rs6544141	0.0343	4.17	-1.009	580	28	enet	0.054	4.2e-06	-0.392444	0.69473	1	0.986362
Temporal pole thickness	Yes	Whole_Blood	CYP1B1-AS1	2	38302791	38408997	0.1485	rs17022155	2.7	rs6544141	0.0942	6.57	-1.009	592	2	lasso	0.15	5.3e-15	-0.482257	0.629623	1	0.977538
Temporal pole thickness	Yes	Brain_Cortex	CYP21A1P	6	31973466	31976176	0.35	NA	NA	NA	NA	NA	NA	196	0	enet	0.34	7.4e-14	NA	NA	NA	NA
Temporal pole thickness	Yes	Liver	CYP21A1P	6	31973466	31976176	0.343	NA	NA	NA	NA	NA	NA	197	0	lasso	0.26	1e-11	NA	NA	NA	NA
Temporal pole thickness	Yes	Whole_Blood	CYP21A1P	6	31973466	31976176	0.2416	NA	NA	NA	NA	NA	NA	198	0	enet	0.2	1.5e-19	NA	NA	NA	NA
Temporal pole thickness	Yes	Brain_Cortex	CYP21A2	6	32006042	32009447	0.298	NA	NA	NA	NA	NA	NA	188	0	enet	0.19	8.3e-08	NA	NA	NA	NA
Temporal pole thickness	Yes	Liver	CYP21A2	6	32006042	32009447	0.29	NA	NA	NA	NA	NA	NA	189	0	lasso	0.12	5.8e-06	NA	NA	NA	NA
Temporal pole thickness	Yes	Whole_Blood	CYP21A2	6	32006042	32009447	0.1235	NA	NA	NA	NA	NA	NA	190	0	top1	0.076	4.6e-08	NA	NA	NA	NA
Temporal pole thickness	Yes	Brain_Cortex	CYP24A1	20	52769988	52790512	0.394	rs6097587	-3.03	rs2248359	0.189954	-6.24	0.658	605	4	lasso	0.23	2.9e-09	-0.7034	0.4818	1	0.960555
Temporal pole thickness	Yes	Brain_Cortex	CYP26A1	10	94833232	94837647	0.298	rs2422072	-3.34	rs7905939	-0.003557	-3.09	2.289	534	534	blup	0.04	0.011	-2.10925	0.0349	1	0.774145
Temporal pole thickness	Yes	Whole_Blood	CYP26B1	2	72356367	72375167	0.2258	rs688433	-2.69	rs17673916	0.206	9.16	-1.217	346	4	lasso	0.22	2.4e-21	-1.20273	0.22908	1	0.903869
Temporal pole thickness	Yes	Liver	CYP27A1	2	219646479	219680016	0.0942	rs4672891	-2.15	rs6723334	0.084542	-4.18	-1.526	381	1	top1	0.085	0.00016	1.53	0.127	1	0.895746
Temporal pole thickness	Yes	Whole_Blood	CYP27A1	2	219646479	219680016	0.2072	rs4672891	-2.15	rs1078803	0.203	9.15	-1.531	381	1	top1	0.2	4.6e-20	-1.531	0.125769	1	0.891109
Temporal pole thickness	Yes	Liver	CYP2A13	19	41594377	41602100	0.344	rs2005832	-3.31	rs8103444	0.121615	-4.49	-1.03	404	5	lasso	0.14	9e-07	1.1521	0.2493	1	0.931334
Temporal pole thickness	Yes	Liver	CYP2A7P1	19	41530172	41533625	0.253	rs2005832	-3.31	rs3869579	0.192804	-5.64	-0.358	405	1	top1	0.19	9.1e-09	0.358	0.72034	1	0.980142
Temporal pole thickness	Yes	Whole_Blood	CYP2B7P1	19	41430124	41456565	0.3085	rs284653	2.46	rs12985721	0.190053	8.46	0.391	423	16	enet	0.19	4.3e-19	0.4844	0.628099	1	0.977538
Temporal pole thickness	Yes	Liver	CYP2C19	10	96522381	96613017	0.1214	rs686016	-4.1	rs6583954	0.0454	3.86	-1.008	368	3	lasso	0.069	0.00066	-1.4532	0.146169	1	0.931334
Temporal pole thickness	Yes	Brain_Cortex	CYP2D6	22	42522501	42526908	0.6654	rs5996130	-2.56	rs2142694	0.425029	-8.18	0.374	357	22	enet	0.55	3e-25	0.23733	0.812	1	0.990927
Temporal pole thickness	Yes	Liver	CYP2D6	22	42522501	42526908	0.32	rs5996130	-2.56	rs5751239	0.136825	4.68	0.803	357	7	lasso	0.16	2.6e-07	1.05415	0.291814	1	0.935237
Temporal pole thickness	Yes	Whole_Blood	CYP2D6	22	42522501	42526908	0.486	rs5996130	-2.56	rs2142694	0.397417	-12.6	0.374	358	32	enet	0.45	5.6e-50	-0.330665	0.741	1	0.993519
Temporal pole thickness	Yes	Brain_Cortex	CYP2D7P1	22	42536214	42540576	0.3635	rs5996130	-2.56	rs742086	0.102971	5.41	0.279	361	6	lasso	0.3	4.3e-12	0.35423	0.723	1	0.985902
Temporal pole thickness	Yes	Liver	CYP2D7P1	22	42536214	42540576	0.439	rs5996130	-2.56	rs4822103	0.013685	-4.08	-1.215	361	42	enet	0.22	7.1e-10	-0.31578	0.752173	1	0.984497
Temporal pole thickness	Yes	Brain_Cortex	CYP2D8P1	22	42545877	42551007	0.2741	rs5996130	-2.56	rs5758698	0.133721	4.75	0.799	367	1	top1	0.13	7.7e-06	0.799	0.424	1	0.950734
Temporal pole thickness	Yes	Liver	CYP2D8P1	22	42545877	42551007	0.437	rs5996130	-2.56	rs11090076	0.243322	-6.25	-0.825	368	40	enet	0.27	3.6e-12	0.68834	0.491241	1	0.970548
Temporal pole thickness	Yes	Whole_Blood	CYP2D8P1	22	42545877	42551007	0.1041	rs5996130	-2.56	rs134901	0.037908	-5.48	-1.051	368	5	lasso	0.07	1.7e-07	0.967947	0.333	1	0.927297
Temporal pole thickness	Yes	Brain_Cortex	CYP2E1	10	135333910	135352626	0.29	rs4240520	-2.8	rs2515644	0.049107	-4.2	2.096	290	290	blup	0.1	0.00011	-1.37153	0.1702	1	0.885959
Temporal pole thickness	Yes	Brain_Cortex	CYP2J2	1	60358980	60392462	0.3329	rs7554648	3.013	rs12125747	0.121	4.89	-1.266	411	17	enet	0.16	8.4e-07	-0.62946	0.529	1	0.964688
Temporal pole thickness	Yes	Whole_Blood	CYP2T2P	19	41314430	41317295	0.1612	rs8106578	2.36	rs2607414	0.045819	5.55	1.01	434	6	lasso	0.066	3.5e-07	1.18032	0.237873	1	0.905523
Temporal pole thickness	Yes	Liver	CYP3A5	7	99245817	99277621	0.1829	rs4646446	2.34	rs6651108	-0.006288	3.18	0.424	315	315	blup	0.0034	0.22	1.01133	0.31186	1	0.946611
Temporal pole thickness	Yes	Whole_Blood	CYP3A5	7	99245817	99277621	0.072	rs4646446	2.34	rs28365067	0.000523	3.54	-0.163	315	1	top1	0.00052	0.28	-0.163	0.87052	1	0.996774
Temporal pole thickness	Yes	Liver	CYP4A22	1	47603107	47615413	0.6251	rs4554761	-2.75	rs11211406	0.220859	-5.88	0.393	422	1	top1	0.22	6e-10	-0.393	0.69432	1	0.980142
Temporal pole thickness	Yes	Brain_Cortex	CYP4F12	19	15783567	15807984	0.415	rs1594688	2.24	rs10409533	0.119019	-4.59	-0.594	529	22	enet	0.13	9.6e-06	0.8347	0.403888	1	0.950165
Temporal pole thickness	Yes	Liver	CYP4F12	19	15783567	15807984	0.527	rs1594688	2.24	rs4312419	0.131599	5.65	0.593	529	529	blup	0.25	3.7e-11	0.2671	0.78939	1	0.984497
Temporal pole thickness	Yes	Whole_Blood	CYP4F12	19	15783567	15807984	0.3295	rs1594688	2.24	rs3848642	0.148583	-7.95	-0.44	529	40	enet	0.21	9.4e-21	-0.66227	0.507797	1	0.970783
Temporal pole thickness	Yes	Brain_Cortex	CYP4F2	19	15988833	16008930	0.526	rs1594688	2.24	rs7252046	0.067934	5.13	0.63	549	9	lasso	0.34	5.2e-14	-0.6545	0.512761	1	0.963272
Temporal pole thickness	Yes	Whole_Blood	CYP4F22	19	15619304	15663128	0.1141	rs1594688	2.24	rs3093089	-0.001933	3.42	-0.651	538	538	blup	0.013	0.017	-1.20966	0.226408	1	0.903869
Temporal pole thickness	Yes	Brain_Cortex	CYP4F24P	19	15871051	15890719	0.776	rs1594688	2.24	rs10518253	0.488521	8.15	-0.832	532	7	lasso	0.59	6.1e-28	-0.665	0.506036	1	0.963272
Temporal pole thickness	Yes	Liver	CYP4F24P	19	15871051	15890719	0.461	rs1594688	2.24	rs10518253	0.335188	7.24	-0.832	532	3	lasso	0.34	2.1e-15	-0.5568	0.57766	1	0.970548
Temporal pole thickness	Yes	Whole_Blood	CYP4F29P	21	15215454	15220685	0.301	rs1297093	-2.95	rs7282829	0.092021	-5.98	1.226	247	28	enet	0.17	8.1e-17	-0.8624	0.38848	1	0.935944
Temporal pole thickness	Yes	Brain_Cortex	CYP4F3	19	15751707	15773635	0.505	rs1594688	2.24	rs1290616	0.352802	-7	-0.496	541	13	enet	0.36	9e-15	0.8048	0.420961	1	0.950734
Temporal pole thickness	Yes	Liver	CYP4F3	19	15751707	15773635	0.214	rs1594688	2.24	rs10425683	0.192041	-5.52	-1.403	541	1	top1	0.19	9.8e-09	1.403	0.16062	1	0.931334
Temporal pole thickness	Yes	Brain_Cortex	CYP4F32P	2	95425004	95426024	0.3053	rs17803470	-2.05	rs11164111	0.108822	4.53	0.095	65	8	enet	0.11	4.6e-05	0.401361	0.68815	1	0.981563
Temporal pole thickness	Yes	Brain_Cortex	CYP4F34P	13	19315870	19316858	0.352	rs9578785	-2.98	rs4098663	0.005241	3.04	-0.187	215	39	enet	0.048	0.0059	0.3633	0.71637	1	0.985276
Temporal pole thickness	Yes	Brain_Cortex	CYP4V2	4	187112674	187134610	0.3875	rs4862603	-3.17	rs3736455	0.20786	6.09	-0.354	581	16	enet	0.26	1.6e-10	-0.39265	0.694576	1	0.981937
Temporal pole thickness	Yes	Liver	CYP4V2	4	187112674	187134610	0.4639	rs4862603	-3.17	rs7687961	0.154518	6.1	0.881	581	581	blup	0.19	1.8e-08	-0.9109	0.36237	1	0.96157
Temporal pole thickness	Yes	Whole_Blood	CYP4V2	4	187112674	187134610	0.4846	rs4862603	-3.17	rs13146272	0.188	8.46	-0.479	582	56	enet	0.28	4.2e-28	-0.3615	0.71773	1	0.989722
Temporal pole thickness	Yes	Whole_Blood	CYP51A1	7	91741465	91772266	0.0288	rs4729040	2.35	rs11769294	0.010717	-3.64	-1.239	297	297	blup	0.014	0.014	1.35279	0.17612	1	0.895821
Temporal pole thickness	Yes	Brain_Cortex	CYP51P2	13	29296523	29298158	0.259	rs2025478	-2.55	rs913798	0.065998	4.56	1.165	483	6	lasso	0.08	0.00053	0.9102	0.36271	1	0.947045
Temporal pole thickness	Yes	Brain_Cortex	CYSTM1	5	139554227	139661637	0.253	rs13385	-2.98	rs2291878	0.196885	-5.58	-1.365	301	1	top1	0.2	4.2e-08	1.365	0.1723	1	0.885959
Temporal pole thickness	Yes	Whole_Blood	CYSTM1	5	139554227	139661637	0.09	rs13385	-2.98	rs2009997	0.044956	4.24	-0.554	301	1	top1	0.045	2.4e-05	-0.554	0.579579	1	0.977538
Temporal pole thickness	Yes	Whole_Blood	CYTH2	19	48972951	48983103	0.1971	rs2617800	-3.23	rs1799257	0.107158	-6.56	0.27	530	1	top1	0.11	7.3e-11	-0.27	0.78716	1	0.994694
Temporal pole thickness	Yes	Whole_Blood	CYTL1	4	5016313	5021199	0.3071	rs2369670	-2.68	rs9998195	0.156	7.78	-2.112	615	1	top1	0.16	2.2e-15	-2.112	0.03469	1	0.753232
Temporal pole thickness	Yes	Brain_Cortex	D2HGDH	2	242673994	242708226	0.7559	rs6745970	2.03	rs10755057	0.364025	7.23	-0.274	223	8	lasso	0.37	3e-15	0.148155	0.88222	1	0.99096
Temporal pole thickness	Yes	Liver	D2HGDH	2	242673994	242708226	0.6574	rs6745970	2.03	rs7582582	0.318356	7.31	-0.145	223	1	top1	0.32	2.3e-14	-0.145	0.8847	1	0.985691
Temporal pole thickness	Yes	Whole_Blood	D2HGDH	2	242673994	242708226	0.469	rs6745970	2.03	rs7582582	0.161	8.08	-0.145	223	5	lasso	0.2	1.5e-19	0.164838	0.869071	1	0.996774
Temporal pole thickness	Yes	Whole_Blood	DAAM1	14	59655398	59838123	0.1126	rs11158219	-3.5	rs8004164	0.020054	-4	-0.577	622	7	lasso	0.032	0.00034	0.1238	0.9015	1	0.996783
Temporal pole thickness	Yes	Liver	DACT2	6	168693510	168720434	0.529	rs9456079	3.95	rs10214669	0.121	5.22	1.399	644	11	lasso	0.16	1.8e-07	0.495679	0.62012	1	0.977616
Temporal pole thickness	Yes	Brain_Cortex	DACT3-AS1	19	47163621	47180704	0.34	rs313853	-2.57	rs314672	0.11911	5.85	1.451	359	27	enet	0.28	2.5e-11	1.7264	0.084281	1	0.828788
Temporal pole thickness	Yes	Whole_Blood	DAD1	14	23033805	23058175	0.2464	rs3811260	-2.42	rs5742743	0.082213	6.41	-0.9	663	5	lasso	0.17	9.6e-17	-0.7524	0.4518	1	0.955723
Temporal pole thickness	Yes	Brain_Cortex	DAGLB	7	6448760	6487643	0.185	rs2241445	-2.28	rs836540	-0.005447	-3.05	-0.084	305	305	blup	0.005	0.2	1.01539	0.30992	1	0.93702
Temporal pole thickness	Yes	Whole_Blood	DAGLB	7	6448760	6487643	0.5034	rs2241445	-2.28	rs12537894	0.367158	11.78	-0.51	305	1	top1	0.37	1.8e-38	-0.51	0.61005	1	0.977538
Temporal pole thickness	Yes	Brain_Cortex	DALRD3	3	49053387	49059726	0.1317	rs35713889	-2.17	rs1865741	0.045652	-4.13	-0.897	265	265	blup	0.086	0.00033	0.04239	0.96619	1	0.996612
Temporal pole thickness	Yes	Liver	DALRD3	3	49053387	49059726	0.1298	rs35713889	-2.17	rs6446205	0.062888	-4.32	1.096	264	264	blup	0.08	0.00024	-0.43789	0.661465	1	0.978249
Temporal pole thickness	Yes	Whole_Blood	DANCR	4	53578597	53586247	0.0691	rs8287	2.9	rs17051666	0.0837	6.03	0.69	289	1	top1	0.084	9.5e-09	0.69	0.49019	1	0.960925
Temporal pole thickness	Yes	Brain_Cortex	DAP	5	10679342	10761384	0.3726	rs10072686	-2.97	rs267951	0.025181	4.2	0.367	630	630	blup	0.09	0.00024	0.42125	0.6736	1	0.979954
Temporal pole thickness	Yes	Whole_Blood	DAP	5	10679342	10761384	0.3291	rs10072686	-2.97	rs5745297	0.177733	8.17	0.298	630	31	enet	0.28	3e-28	1.20862	0.22681	1	0.903869
Temporal pole thickness	Yes	Whole_Blood	DAPK1	9	90112143	90323548	0.2716	rs1887793	-3.15	rs17479184	0.046086	-5.78	0.527	616	46	enet	0.14	1.8e-13	0.6314	0.527766	1	0.975495
Temporal pole thickness	Yes	Brain_Cortex	DAPK2	15	64199235	64364232	0.202	rs978362	-3.52	rs332276	0.128239	4.98	0.293	295	1	top1	0.13	1.2e-05	0.293	0.76952	1	0.988954
Temporal pole thickness	Yes	Whole_Blood	DAPK2	15	64199235	64364232	0.0689	rs978362	-3.52	rs395764	0.044281	-4.54	0.322	295	1	top1	0.044	2.8e-05	-0.322	0.7475	1	0.993519
Temporal pole thickness	Yes	Whole_Blood	DAPP1	4	100737990	100791311	0.2039	rs1353621	3.01	rs3756087	0.0549	-6.57	0.644	461	9	lasso	0.16	1.6e-15	0.2811	0.77866	1	0.994694
Temporal pole thickness	Yes	Whole_Blood	DARC	1	159173104	159176290	0.3181	rs11265079	2.43	rs12076827	0.00665	-4.47	-0.151	464	7	lasso	0.027	0.00095	-0.36684	0.71374	1	0.988544
Temporal pole thickness	Yes	Whole_Blood	DARS	2	136664247	136743447	0.3508	rs16833158	3.5	rs11887898	0.0262	5.31	0.66	310	65	enet	0.051	7e-06	-0.873899	0.382173	1	0.935921
Temporal pole thickness	Yes	Brain_Cortex	DARS2	1	173793641	173827684	0.1455	rs12137553	1.965	rs2281486	0.0985	-4.56	0.235	278	1	top1	0.098	0.00012	-0.235	0.814	1	0.990927
Temporal pole thickness	Yes	Brain_Cortex	DBF4B	17	42785976	42829632	0.6312	rs11652903	-2.21	rs4369727	0.346635	-7.45	-0.521	390	7	lasso	0.37	2.9e-15	0.54845	0.58338	1	0.977376
Temporal pole thickness	Yes	Liver	DBF4B	17	42785976	42829632	0.6214	rs11652903	-2.21	rs34839354	0.166404	-6.41	-0.474	390	389	blup	0.3	1.6e-13	-0.04778	0.9619	1	0.99288
Temporal pole thickness	Yes	Whole_Blood	DBF4B	17	42785976	42829632	0.5689	rs11652903	-2.21	rs16970944	0.33	-11.16	-0.331	391	1	top1	0.33	5.8e-34	0.331	0.74064	1	0.993519
Temporal pole thickness	Yes	Brain_Cortex	DBH	9	136501482	136524466	0.574	rs2073924	-3.19	rs1611115	0.328	-6.87	-0.84	612	8	lasso	0.4	1.3e-16	1.11593	0.26445	1	0.928994
Temporal pole thickness	Yes	Liver	DBH	9	136501482	136524466	0.297	rs2073924	-3.19	rs1611115	0.272114	-6.52	-0.84	612	1	top1	0.27	3.3e-12	0.84	0.40091	1	0.96157
Temporal pole thickness	Yes	Liver	DBH-AS1	9	136519708	136522435	0.235	rs2073924	-3.19	rs1611131	0.162653	-5.15	-0.791	611	1	top1	0.16	1.5e-07	0.791	0.42894	1	0.967347
Temporal pole thickness	Yes	Whole_Blood	DBH-AS1	9	136519708	136522435	0.2236	rs2073924	-3.19	rs4744533	0.017363	-5.09	-0.732	611	32	enet	0.039	8.2e-05	-0.5244	0.599982	1	0.977538
Temporal pole thickness	Yes	Brain_Cortex	DBIL5P	17	656017	658576	0.4724	rs7222776	-3.25	rs1064245	0.259886	-6.01	-2.032	394	6	lasso	0.29	6.1e-12	1.0827	0.27894	1	0.928994
Temporal pole thickness	Yes	Liver	DBN1	5	176883609	176901402	0.2608	rs3805550	-3.08	rs335466	0.169255	5.23	0.815	253	1	top1	0.17	8.4e-08	0.815	0.41507	1	0.967347
Temporal pole thickness	Yes	Whole_Blood	DBN1	5	176883609	176901402	0.1482	rs3805550	-3.08	rs335466	0.083038	6.17	0.815	253	3	lasso	0.085	7e-09	0.9184	0.35841	1	0.932739
Temporal pole thickness	Yes	Whole_Blood	DBNDD1	16	90071273	90086451	0.1036	rs2437954	3.37	rs12597913	0.064584	5.64	-0.97	277	7	enet	0.081	1.8e-08	-1.28932	0.197	1	0.895821
Temporal pole thickness	Yes	Brain_Cortex	DBNL	7	44084239	44109055	0.2017	rs7804804	2.02	rs4642534	0.010926	3.59	0.447	344	344	blup	0.03	0.024	0.20008	0.84142	1	0.990927
Temporal pole thickness	Yes	Whole_Blood	DCAF13	8	104426942	104455681	0.0697	rs9656787	-2.54	rs7462119	0.014036	4.62	-1.502	414	6	enet	0.016	0.0089	-0.9727	0.3307	1	0.927297
Temporal pole thickness	Yes	Brain_Cortex	DCAF16	4	17802278	17812381	0.1698	rs2122574	2.4	rs13144223	0.02268	-3.69	-0.607	380	380	blup	0.056	0.0032	-0.3394	0.734308	1	0.987782
Temporal pole thickness	Yes	Liver	DCAF4	14	73393040	73426411	0.2496	rs758913	-2.88	rs165932	-0.005337	-3.36	1.622	466	29	enet	0.047	0.0041	-0.47638	0.6338	1	0.977616
Temporal pole thickness	Yes	Whole_Blood	DCAF4	14	73393040	73426411	0.369	rs758913	-2.88	rs11629006	0.139972	7.37	-0.38	466	13	lasso	0.27	8.7e-27	-0.7986	0.42451	1	0.949012
Temporal pole thickness	Yes	Brain_Cortex	DCAKD	17	43100708	43138473	0.3015	rs17685379	-2.41	rs7225329	0.04265	-4.32	-0.409	326	2	lasso	0.064	0.0019	0.4578	0.6471	1	0.979954
Temporal pole thickness	Yes	Whole_Blood	DCAKD	17	43100708	43138473	0.293	rs17685379	-2.41	rs916660	0.12	8.21	0.674	326	5	lasso	0.21	3.9e-21	0.57288	0.56672	1	0.977538
Temporal pole thickness	Yes	Brain_Cortex	DCBLD1	6	117774980	117891021	0.278	rs552183	2.55	rs210632	0.119504	-5.2	-2.177	421	421	blup	0.18	2.1e-07	1.02055	0.307468	1	0.935568
Temporal pole thickness	Yes	Whole_Blood	DCBLD1	6	117774980	117891021	0.2639	rs552183	2.55	rs2104064	0.218	-8.99	0.242	423	10	lasso	0.22	1.1e-21	-0.46877	0.63923	1	0.977538
Temporal pole thickness	Yes	Brain_Cortex	DCLK2	4	150999426	151178609	0.1455	rs11727182	-3.18	rs1993656	0.03243	-3.77	-2.75	392	1	top1	0.032	0.021	2.75	0.00596	1	0.596611
Temporal pole thickness	Yes	Whole_Blood	DCLK2	4	150999426	151178609	0.3698	rs11727182	-3.18	rs13435543	0.223	9.22	-1.262	392	1	top1	0.22	4.5e-22	-1.262	0.20695	1	0.900256
Temporal pole thickness	Yes	Brain_Cortex	DCLK3	3	36753913	36781352	0.1594	rs6769189	-2.52	rs7639607	0.036911	-3.59	0.517	417	1	top1	0.037	0.015	-0.517	0.60516	1	0.978833
Temporal pole thickness	Yes	Whole_Blood	DCP1A	3	53317447	53381654	0.1118	rs1401495	2.47	rs17308399	0.004903	4.32	0.559	405	405	blup	0.011	0.024	-0.40219	0.68754	1	0.983901
Temporal pole thickness	Yes	Liver	DCP2	5	112312399	112356667	0.2719	rs1822163	3.74	rs1363333	0.00945	-4.11	-1.188	501	501	blup	0.061	0.0013	0.7258	0.46793	1	0.970548
Temporal pole thickness	Yes	Whole_Blood	DCPS	11	126173647	126215644	0.2021	rs9645654	3.21	rs8177348	0.0164	5.16	-0.798	664	664	blup	0.079	2.4e-08	0.8894	0.3738	1	0.935899
Temporal pole thickness	Yes	Brain_Cortex	DCST2	1	154990999	155006257	0.3769	rs883319	-2.755	rs11264295	0.269	-6.3	0.789	380	8	lasso	0.31	1.6e-12	-1.29049	0.197	1	0.899518
Temporal pole thickness	Yes	Brain_Cortex	DCT	13	95089558	95131936	0.532	rs1924078	-3.54	rs767925	0.447168	7.83	1.691	569	1	top1	0.45	4.7e-19	1.691	0.09084	1	0.849885
Temporal pole thickness	Yes	Liver	DCT	13	95089558	95131936	0.169	rs1924078	-3.54	rs1891100	0.00651	3.76	1.655	569	569	blup	0.039	0.0082	0.4877	0.6258	1	0.977616
Temporal pole thickness	Yes	Liver	DCTD	4	183811213	183839089	0.3377	rs6552585	-2.7	rs10017797	0.017016	3.91	-0.407	505	12	lasso	0.053	0.0025	-1.3196	0.18696	1	0.931334
Temporal pole thickness	Yes	Liver	DCTN5	16	23652713	23681195	0.4508	rs3785383	2.74	rs40076	0.151	5.4	0.898	437	437	blup	0.17	1.1e-07	0.59729	0.55031	1	0.970548
Temporal pole thickness	Yes	Whole_Blood	DCTN5	16	23652713	23681195	0.7206	rs3785383	2.74	rs7588	0.60883	14.94	1.039	437	6	lasso	0.62	2.2e-79	1.05078	0.293	1	0.918659
Temporal pole thickness	Yes	Brain_Cortex	DCUN1D4	4	52709166	52783003	0.0919	rs17083554	2.57	rs6856974	0.04838	3.89	-0.722	156	156	blup	0.052	0.0045	0.00177	0.998584	1	0.999902
Temporal pole thickness	Yes	Whole_Blood	DCXR	17	79993012	79995608	0.2916	rs9904946	2.25	rs8069378	0.111	6.83	0.304	316	1	top1	0.11	3.1e-11	0.304	0.76113	1	0.993954
Temporal pole thickness	Yes	Liver	DDAH1	1	85784164	86043933	0.6462	rs12126355	-3.54	rs233115	0.535574	-9.17	0.408	518	1	top1	0.54	5.6e-27	-0.408	0.68327	1	0.980142
Temporal pole thickness	Yes	Brain_Cortex	DDAH2	6	31694815	31698357	0.18	NA	NA	NA	NA	NA	NA	243	0	top1	0.051	0.0048	NA	NA	NA	NA
Temporal pole thickness	Yes	Whole_Blood	DDAH2	6	31694815	31698357	0.0915	NA	NA	NA	NA	NA	NA	245	0	blup	0.044	3.2e-05	NA	NA	NA	NA
Temporal pole thickness	Yes	Whole_Blood	DDC8	17	76886662	76899297	0.1674	rs6501265	-3.07	rs8068674	0.0689	5.74	2.079	654	6	lasso	0.087	4.3e-09	2.3111	0.02083	1	0.741957
Temporal pole thickness	Yes	Brain_Cortex	DDHD2	8	38082736	38120351	0.1293	rs2445021	-3.02	rs7836805	0.10893	3.99	-0.199	282	1	top1	0.11	5.5e-05	-0.199	0.84226	1	0.990927
Temporal pole thickness	Yes	Liver	DDHD2	8	38082736	38120351	0.2577	rs2445021	-3.02	rs16887340	0.137177	5.45	-0.087	282	282	blup	0.19	8e-09	-0.1257	0.89994	1	0.9865
Temporal pole thickness	Yes	Whole_Blood	DDIT4L	4	101107027	101111939	0.1171	rs17539393	-2.19	rs12651056	0.00259	-3.5	0.618	433	433	blup	0.027	0.00091	-0.1447	0.88492	1	0.996774
Temporal pole thickness	Yes	Brain_Cortex	DDO	6	110712974	110736765	0.228	rs964080	3.07	rs6933664	0.035711	4.47	-1.216	410	1	top1	0.036	0.016	-1.216	0.223985	1	0.913081
Temporal pole thickness	Yes	Whole_Blood	DDO	6	110712974	110736765	0.2793	rs964080	3.07	rs9481066	0.158	7.95	-1.307	410	1	top1	0.16	1.3e-15	-1.307	0.191213	1	0.895821
Temporal pole thickness	Yes	Whole_Blood	DDOST	1	20978270	20988000	0.1162	rs6683970	2.3	rs3102072	0.0637	-5.42	-0.555	459	1	top1	0.064	5.6e-07	0.555	0.57889	1	0.977538
Temporal pole thickness	Yes	Whole_Blood	DDR2	1	162601163	162757190	0.1168	rs11588419	-3.01	rs12022205	0.00901	3.75	-0.218	616	616	blup	0.01	0.028	0.65968	0.50946	1	0.970868
Temporal pole thickness	Yes	Whole_Blood	DDRGK1	20	3170996	3185331	0.2075	rs487377	-2.9	rs1056881	0.036106	-5.13	0.867	437	9	enet	0.058	1.9e-06	-0.80602	0.42023	1	0.947436
Temporal pole thickness	Yes	Brain_Cortex	DDT	22	24315293	24322660	0.2376	rs179307	-3.25	rs2739338	0.159769	-5.25	-1.719	402	1	top1	0.16	9.3e-07	1.719	0.0856	1	0.828788
Temporal pole thickness	Yes	Liver	DDT	22	24315293	24322660	0.789	rs179307	-3.25	rs2739338	0.560124	9.44	-1.719	402	7	lasso	0.61	1.9e-32	-1.79454	0.072726	1	0.841095
Temporal pole thickness	Yes	Whole_Blood	DDT	22	24315293	24322660	0.4677	rs179307	-3.25	rs2739338	0.372057	-11.75	-1.719	402	32	enet	0.43	5.9e-47	1.14398	0.253	1	0.911034
Temporal pole thickness	Yes	Brain_Cortex	DDTL	22	24309089	24314721	0.2429	rs179307	-3.25	rs5759867	0.040525	3.36	0.964	408	1	top1	0.041	0.011	0.964	0.335	1	0.943217
Temporal pole thickness	Yes	Liver	DDTL	22	24309089	24314721	0.773	rs179307	-3.25	rs2739338	0.568596	9.3	-1.719	408	1	top1	0.57	2.2e-29	-1.719	0.085614	1	0.86623
Temporal pole thickness	Yes	Whole_Blood	DDTL	22	24309089	24314721	0.0955	rs179307	-3.25	rs2154594	0.054273	-5.53	-1.192	408	13	enet	0.062	8.4e-07	1.58373	0.113	1	0.891109
Temporal pole thickness	Yes	Whole_Blood	DDX1	2	15731302	15771235	0.1867	rs16863226	2.85	rs2098581	0.0768	-5.85	-0.171	487	1	top1	0.077	3.9e-08	0.171	0.864224	1	0.996774
Temporal pole thickness	Yes	Whole_Blood	DDX10P1	10	31207941	31210164	0.2832	rs593400	2.58	rs1690627	0.088031	-6.53	-0.442	454	454	blup	0.15	1.3e-14	0.43104	0.66644	1	0.979627
Temporal pole thickness	Yes	Liver	DDX11	12	31226782	31257725	0.794	rs1009290	3.13	rs11219	0.66618	-10.06	-0.707	458	13	lasso	0.68	2.1e-39	0.7042	0.48133	1	0.970548
Temporal pole thickness	Yes	Whole_Blood	DDX11	12	31226782	31257725	0.8132	rs1009290	3.13	rs6487966	0.651978	-15.49	-0.522	458	22	enet	0.66	3e-87	0.57274	0.566819	1	0.977538
Temporal pole thickness	Yes	Whole_Blood	DDX11L10	16	61553	64042	0.4528	rs2238368	-3.14	rs2288490	0.110021	-6.5	2.446	224	7	lasso	0.19	6.1e-19	-1.34386	0.179	1	0.895821
Temporal pole thickness	Yes	Brain_Cortex	DDX11L2	2	114356656	114359144	0.5171	rs6748429	-2.4	rs4849261	0.375563	7.13	-0.782	353	1	top1	0.38	1.7e-15	-0.782	0.43421	1	0.953569
Temporal pole thickness	Yes	Liver	DDX11L2	2	114356656	114359144	0.528	rs6748429	-2.4	rs4849261	0.393544	7.76	-0.782	353	1	top1	0.39	3.2e-18	-0.782	0.4342	1	0.967347
Temporal pole thickness	Yes	Whole_Blood	DDX11L2	2	114356656	114359144	0.6089	rs6748429	-2.4	rs4849261	0.392	12.81	-0.782	353	13	lasso	0.45	2.2e-50	-0.686437	0.492438	1	0.960925
Temporal pole thickness	Yes	Brain_Cortex	DDX17	22	38879453	38903665	0.1935	rs2076370	-3.25	rs6001209	0.071156	3.79	-0.924	368	1	top1	0.071	0.001	-0.924	0.355	1	0.947045
Temporal pole thickness	Yes	Whole_Blood	DDX17	22	38879453	38903665	0.1672	rs2076370	-3.25	rs12004	0.165969	8.24	-0.922	368	10	enet	0.21	1.7e-20	-1.33315	0.182	1	0.895821
Temporal pole thickness	Yes	Brain_Cortex	DDX19A	16	70380732	70407286	0.3932	rs936297	2.78	rs7194558	-0.006279	-3.07	1.086	192	24	enet	0.058	0.0029	-1.5017	0.13318	1	0.865397
Temporal pole thickness	Yes	Whole_Blood	DDX19B	16	70323566	70369186	0.0913	rs936297	2.78	rs8062183	0.037131	-4.48	0.125	204	204	blup	0.055	3e-06	-0.09483	0.924	1	0.99752
Temporal pole thickness	Yes	Whole_Blood	DDX20	1	112297867	112310638	0.1725	rs6537704	-2.85	rs197411	0.0798	5.97	-0.545	685	7	lasso	0.087	4.8e-09	-0.8052	0.42071	1	0.947436
Temporal pole thickness	Yes	Brain_Cortex	DDX31	9	135468384	135545421	0.3735	rs2073924	-3.19	rs445990	0.225	-5.73	0.688	539	4	lasso	0.26	1.2e-10	-0.93386	0.35038	1	0.945122
Temporal pole thickness	Yes	Liver	DDX31	9	135468384	135545421	0.603	rs2073924	-3.19	rs3739905	0.407283	8.32	-2.342	539	9	lasso	0.45	1.4e-21	-2.7116	0.0067	1	0.554721
Temporal pole thickness	Yes	Whole_Blood	DDX31	9	135468384	135545421	0.1707	rs2073924	-3.19	rs11243850	0.119743	6.88	-2.32	539	1	top1	0.12	5.2e-12	-2.32	0.020341	1	0.733539
Temporal pole thickness	Yes	Whole_Blood	DDX39B	6	31498010	31510225	0.307	NA	NA	NA	NA	NA	NA	280	0	blup	0.18	1.5e-17	NA	NA	NA	NA
Temporal pole thickness	Yes	Brain_Cortex	DDX4	5	55033845	55112985	0.1614	rs6869556	2.66	rs7736177	0.030572	-4.1	-0.924	345	345	blup	0.066	0.0016	0.80247	0.4223	1	0.950734
Temporal pole thickness	Yes	Brain_Cortex	DDX42	17	61851136	61896677	0.2098	rs4343	-2.42	rs9891018	0.200335	-5.46	0.032	316	1	top1	0.2	3.1e-08	-0.032	0.97447	1	0.997364
Temporal pole thickness	Yes	Liver	DDX42	17	61851136	61896677	0.2468	rs4343	-2.42	rs2727331	0.101935	-4.52	-1.532	316	316	blup	0.14	9.1e-07	1.46563	0.1427	1	0.931334
Temporal pole thickness	Yes	Whole_Blood	DDX42	17	61851136	61896677	0.0827	rs4343	-2.42	rs6504177	0.0943	6.64	1.558	316	1	top1	0.094	1.1e-09	1.558	0.11923	1	0.891109
Temporal pole thickness	Yes	Whole_Blood	DDX5	17	62495734	62504317	0.3635	rs1140409	2.22	rs1991401	0.165	-8.14	-0.318	229	2	lasso	0.17	1.1e-16	0.35261	0.72438	1	0.992156
Temporal pole thickness	Yes	Liver	DDX51	12	132621139	132628880	0.166	rs4436620	-2.56	rs10128884	0.05808	4.25	0.942	280	1	top1	0.058	0.0016	0.942	0.34619	1	0.955223
Temporal pole thickness	Yes	Whole_Blood	DDX51	12	132621139	132628880	0.1038	rs4436620	-2.56	rs7131729	0.044601	4.36	0.962	280	1	top1	0.045	2.6e-05	0.962	0.33605	1	0.927297
Temporal pole thickness	Yes	Whole_Blood	DDX52	17	35970218	36002337	0.1569	rs9894059	2.54	rs7224513	0.0584	-6.09	0.6	299	15	enet	0.081	1.6e-08	-0.55576	0.57838	1	0.977538
Temporal pole thickness	Yes	Brain_Cortex	DDX55	12	124086646	124104952	0.3205	rs825508	3.33	rs786439	0.177	-5.3	-1.521	379	4	lasso	0.19	9.3e-08	1.80814	0.070584	1	0.816708
Temporal pole thickness	Yes	Liver	DDX55	12	124086646	124104952	0.213	rs825508	3.33	rs7303554	0.0477	-4.92	-1.523	379	15	enet	0.14	1.3e-06	1.9113	0.05597	1	0.839222
Temporal pole thickness	Yes	Whole_Blood	DDX55	12	124086646	124104952	0.1948	rs825508	3.33	rs786439	0.074009	-6.7	-1.521	379	11	enet	0.075	5.5e-08	1.36305	0.172866	1	0.895821
Temporal pole thickness	Yes	Whole_Blood	DDX56	7	44605016	44614650	0.0849	rs3812257	-3.19	rs217378	0.007273	4	-0.63	365	365	blup	0.019	0.0049	-1.23014	0.21864	1	0.903869
Temporal pole thickness	Yes	Whole_Blood	DDX58	9	32455300	32526322	0.1437	rs11795343	-2.81	rs7042042	0.060631	-6.33	-0.73	509	4	lasso	0.099	3.7e-10	0.8768	0.380591	1	0.935921
Temporal pole thickness	Yes	Brain_Cortex	DDX59	1	200593024	200639097	0.4922	rs2297909	-2.791	rs12082129	0.105	-5.44	-0.429	540	12	lasso	0.28	3.3e-11	0.12792	0.898	1	0.991873
Temporal pole thickness	Yes	Liver	DDX59	1	200593024	200639097	0.3481	rs2297909	-2.79	rs12082129	0.305119	-6.93	-0.429	540	1	top1	0.31	9.7e-14	0.429	0.66792	1	0.978249
Temporal pole thickness	Yes	Whole_Blood	DDX59	1	200593024	200639097	0.13	rs2297909	-2.79	rs12082129	0.023	-4.61	-0.429	540	4	lasso	0.027	0.00085	0.15072	0.88019	1	0.996774
Temporal pole thickness	Yes	Liver	DDX60L	4	169277886	169458937	0.3684	rs17614077	-3.12	rs17540220	0.108426	4.92	-0.529	528	6	lasso	0.12	9.5e-06	0.9006	0.36778	1	0.96157
Temporal pole thickness	Yes	Whole_Blood	DDX60L	4	169277886	169458937	0.2391	rs17614077	-3.12	rs2319913	0.0528	5.71	-0.387	528	24	enet	0.13	5.8e-13	-0.0959	0.92356	1	0.99752
Temporal pole thickness	Yes	Whole_Blood	DEAF1	11	644233	706594	0.0765	rs7394613	-2.72	rs11246226	-0.00254	4.09	-0.592	466	29	enet	0.0025	0.17	-0.4745	0.6351	1	0.977538
Temporal pole thickness	Yes	Liver	DECR1	8	91013633	91064320	0.3939	rs593072	-2.45	rs1061302	0.076068	-5.49	-0.168	374	9	lasso	0.2	3.2e-09	0.2629	0.7926	1	0.984497
Temporal pole thickness	Yes	Whole_Blood	DECR1	8	91013633	91064320	0.5366	rs593072	-2.45	rs17623400	0.253342	-9.8	-2.035	374	4	lasso	0.25	2.4e-25	2.06032	0.03937	1	0.753663
Temporal pole thickness	Yes	Brain_Cortex	DECR2	16	451826	462487	0.2773	rs12443803	3.67	rs3743890	0.271778	6.18	-0.251	391	1	top1	0.27	5.4e-11	-0.251	0.80181	1	0.990927
Temporal pole thickness	Yes	Liver	DECR2	16	451826	462487	0.4074	rs12443803	3.67	rs3743890	0.262	6.44	-0.251	391	1	top1	0.26	9.9e-12	-0.251	0.80181	1	0.984497
Temporal pole thickness	Yes	Whole_Blood	DECR2	16	451826	462487	0.4317	rs12443803	3.67	rs3743890	0.14952	7.69	-0.251	392	28	enet	0.22	2.8e-21	0.31418	0.753	1	0.993519
Temporal pole thickness	Yes	Whole_Blood	DEF6	6	35265595	35289548	0.3152	rs820076	-3.98	rs10755687	0.207	-8.94	-0.036	436	8	lasso	0.23	2.8e-23	-0.32533	0.744929	1	0.993519
Temporal pole thickness	Yes	Liver	DEF8	16	90014333	90034468	0.3841	rs2437954	3.37	rs12207	0.0473	-3.85	0.006	301	8	enet	0.14	1.3e-06	0.0401	0.96801	1	0.99487
Temporal pole thickness	Yes	Liver	DEFA3	8	6873391	6875823	0.2863	rs2922860	4.66	rs7825750	0.035225	4.44	-0.386	517	20	enet	0.13	3.5e-06	0.3049	0.76044	1	0.984497
Temporal pole thickness	Yes	Whole_Blood	DEFA3	8	6873391	6875823	0.4159	rs2922860	4.66	rs17466573	0.095147	-7.63	-0.034	517	30	enet	0.24	1.4e-23	0.03605	0.97124	1	0.999503
Temporal pole thickness	Yes	Whole_Blood	DEFA8P	8	6808248	6809121	0.1618	rs2922860	4.66	rs7825750	0.022478	4.83	-0.386	591	4	lasso	0.029	0.00061	-0.98642	0.32393	1	0.927297
Temporal pole thickness	Yes	Brain_Cortex	DEFB134	8	11850692	11853821	0.1185	rs11250141	2.64	rs2618451	0.05364	4.35	-1.284	322	322	blup	0.089	0.00027	-0.3785	0.70503	1	0.985124
Temporal pole thickness	Yes	Brain_Cortex	DEGS2	14	100612756	100626500	0.215	rs3825555	2.78	rs1951486	-0.00744	-3.57	0.347	406	406	blup	0.039	0.013	-0.8217	0.4113	1	0.950165
Temporal pole thickness	Yes	Whole_Blood	DENND2C	1	115125469	115213043	0.3337	rs2774292	2.26	rs6537825	0.0377	5.51	-0.543	411	5	lasso	0.11	6.3e-11	-0.97596	0.32908	1	0.927297
Temporal pole thickness	Yes	Liver	DENND2D	1	111729796	111747157	0.3344	rs6537704	-2.85	rs629608	0.206349	-5.74	-1.401	567	3	lasso	0.24	5.6e-11	1.27508	0.20228	1	0.931334
Temporal pole thickness	Yes	Whole_Blood	DENND2D	1	111729796	111747157	0.1183	rs6537704	-2.85	rs817582	0.00647	-4.15	0.402	567	1	top1	0.0065	0.066	-0.402	0.68768	1	0.983901
Temporal pole thickness	Yes	Whole_Blood	DENND3	8	142127377	142205907	0.2017	rs13261781	-2.47	rs1045303	0.077032	-5.48	1.25	434	1	top1	0.077	3.7e-08	-1.24965	0.21143	1	0.903869
Temporal pole thickness	Yes	Brain_Cortex	DENND5B	12	31535157	31744031	0.2999	rs4931536	3.14	rs792874	0.015	3.82	1.786	449	8	lasso	0.02	0.056	1.81433	0.069627	1	0.816708
Temporal pole thickness	Yes	Whole_Blood	DENND5B	12	31535157	31744031	0.1994	rs4931536	3.14	rs793148	0.011409	-4.1	-0.809	449	449	blup	0.056	2.5e-06	-0.36654	0.713961	1	0.98857
Temporal pole thickness	Yes	Whole_Blood	DENND6A	3	57611184	57678816	0.1412	rs17745496	2.93	rs11706044	0.070716	5.59	0.563	357	1	top1	0.071	1.3e-07	0.563	0.57343	1	0.977538
Temporal pole thickness	Yes	Brain_Cortex	DENND6B	22	50747459	50765489	0.4343	rs5770953	-2.17	rs8142016	0.201883	5.65	-0.352	376	6	lasso	0.23	3e-09	0.29716	0.766	1	0.988954
Temporal pole thickness	Yes	Whole_Blood	DENND6B	22	50747459	50765489	0.1202	rs5770953	-2.17	rs35812349	0.074852	-5.72	0.688	377	1	top1	0.075	5.8e-08	-0.688	0.491	1	0.960925
Temporal pole thickness	Yes	Whole_Blood	DEPDC7	11	33037410	33055128	0.0765	rs17679635	-2.61	rs4756561	0.0214	4.56	0.353	312	3	lasso	0.028	0.00074	-0.3489	0.7272	1	0.992973
Temporal pole thickness	Yes	Brain_Cortex	DERL1	8	124025404	124054663	0.3213	rs16897381	-2.95	rs13262114	-0.00749	3.65	0.724	477	477	blup	0.0024	0.25	-1.4169	0.15652	1	0.876504
Temporal pole thickness	Yes	Whole_Blood	DESI1	22	41994032	42017100	0.2077	rs9607793	2.26	rs17377643	0.063635	-6.6	-0.247	314	314	blup	0.091	2e-09	0.460579	0.645	1	0.977773
Temporal pole thickness	Yes	Brain_Cortex	DFFB	1	3773845	3801993	0.6238	rs4073324	3.375	rs4073324	0.374	-7.2	3.375	454	9	lasso	0.47	3.2e-20	-3.09741	0.00195	1	0.422933
Temporal pole thickness	Yes	Brain_Cortex	DFNA5	7	24737972	24809244	0.6071	rs17149516	2.42	rs876308	0.284535	6.8	0.201	630	51	enet	0.33	1.8e-13	1.132	0.25763	1	0.926121
Temporal pole thickness	Yes	Whole_Blood	DFNA5	7	24737972	24809244	0.2073	rs17149516	2.42	rs2106760	0.09861	6.72	0.606	631	23	enet	0.12	2.2e-12	0.82854	0.40737	1	0.941775
Temporal pole thickness	Yes	Liver	DFNB31	9	117164360	117267730	0.48	rs2296262	-3.76	rs10217748	0.074391	5.49	1.33	673	6	lasso	0.16	1.5e-07	0.4327	0.6652	1	0.978249
Temporal pole thickness	Yes	Whole_Blood	DFNB31	9	117164360	117267730	0.3158	rs2296262	-3.76	rs2296262	0.144886	7.57	-3.762	674	1	top1	0.14	2.4e-14	-3.762	0.000169	0.981214	0.196243
Temporal pole thickness	Yes	Brain_Cortex	DFNB59	2	179316240	179326117	0.288	rs7585689	2.88	rs6433718	0.005991	3.79	-0.083	469	469	blup	0.089	0.00026	0.340181	0.73372	1	0.987782
Temporal pole thickness	Yes	Liver	DGAT1	8	145539954	145550573	0.3265	rs4977190	-2.51	rs4977219	0.058024	3.8	-1.196	183	183	blup	0.059	0.0015	-2.0215	0.04323	1	0.816162
Temporal pole thickness	Yes	Whole_Blood	DGAT2	11	75470557	75512579	0.1149	rs17134231	4.44	rs11236515	0.0556	-5.31	-0.439	440	1	top1	0.056	2.9e-06	0.439	0.6607	1	0.978343
Temporal pole thickness	Yes	Brain_Cortex	DGCR10	22	19010569	19011063	0.7029	rs17809734	3.18	rs2871006	0.438368	-8.47	-0.394	437	14	lasso	0.49	2.6e-21	0.52691	0.598	1	0.977635
Temporal pole thickness	Yes	Whole_Blood	DGCR10	22	19010569	19011063	0.1099	rs17809734	3.18	rs10160	0.119176	-6.89	0.123	448	3	lasso	0.12	5.8e-12	-0.105861	0.916	1	0.99752
Temporal pole thickness	Yes	Brain_Cortex	DGCR11	22	19033675	19035888	0.2415	rs17809734	3.18	rs2793064	0.216652	5.65	-0.2	429	1	top1	0.22	7.7e-09	-0.2	0.841	1	0.990927
Temporal pole thickness	Yes	Liver	DGCR11	22	19033675	19035888	0.22	rs17809734	3.18	rs5993488	0.035177	3.92	-0.315	431	431	blup	0.055	0.0021	-0.39396	0.693609	1	0.980142
Temporal pole thickness	Yes	Whole_Blood	DGCR11	22	19033675	19035888	0.1981	rs17809734	3.18	rs2793064	0.163195	8.11	-0.2	440	20	enet	0.16	4.1e-16	-0.14074	0.888	1	0.996774
Temporal pole thickness	Yes	Whole_Blood	DGCR14	22	19117792	19132197	0.4217	rs759406	2.56	rs715544	0.144785	-7.67	0.269	423	4	lasso	0.15	8.9e-15	-0.453904	0.65	1	0.977974
Temporal pole thickness	Yes	Brain_Cortex	DGCR2	22	19023795	19109967	0.241	rs759406	2.56	rs2238751	0.191136	5.32	-0.349	412	1	top1	0.19	6.9e-08	-0.349	0.727	1	0.986618
Temporal pole thickness	Yes	Brain_Cortex	DGCR5	22	18958027	19018755	0.422	rs17809734	3.18	rs2540627	0.138784	5.27	-0.159	431	20	enet	0.23	3.3e-09	-0.98265	0.326	1	0.940758
Temporal pole thickness	Yes	Whole_Blood	DGCR5	22	18958027	19018755	0.2031	rs17809734	3.18	rs8139221	0.094301	-7.33	-1.124	442	5	lasso	0.14	9.6e-14	0.368747	0.712	1	0.988116
Temporal pole thickness	Yes	Liver	DGCR6	22	18893541	18901751	0.549	rs17809734	3.18	rs9618419	-0.004793	-4	1.952	445	445	blup	0.1	4e-05	-2.57644	0.009982	1	0.65308
Temporal pole thickness	Yes	Whole_Blood	DGCR6	22	18893541	18901751	0.4506	rs17809734	3.18	rs17742907	0.182168	-8.77	1.602	454	5	lasso	0.29	3.4e-29	-2.20326	0.0276	1	0.753232
Temporal pole thickness	Yes	Whole_Blood	DGCR6L	22	20301799	20307603	0.2915	rs174876	-2.7	rs2904577	0.137927	-7.87	-0.047	372	11	enet	0.17	3.9e-17	0.284866	0.776	1	0.994694
Temporal pole thickness	Yes	Brain_Cortex	DGCR9	22	19005347	19007761	0.4235	rs17809734	3.18	rs2871006	0.034334	4.76	-0.394	434	31	enet	0.13	7.6e-06	0.65539	0.512	1	0.963272
Temporal pole thickness	Yes	Whole_Blood	DGCR9	22	19005347	19007761	0.1417	rs17809734	3.18	rs807751	0.042085	-5.95	0.278	445	5	lasso	0.1	1.3e-10	-0.462036	0.644	1	0.977538
Temporal pole thickness	Yes	Brain_Cortex	DGKB	7	14184674	15014402	0.238	rs36916	2.58	rs17168435	-0.006115	3.37	-1.4	546	546	blup	0.013	0.095	0.10643	0.91524	1	0.992781
Temporal pole thickness	Yes	Whole_Blood	DGKD	2	234263153	234380750	0.08	rs11675168	3.05	rs838708	-0.00273	3.88	-1.616	633	633	blup	0.017	0.0076	-1.38196	0.166984	1	0.895821
Temporal pole thickness	Yes	Liver	DGKE	17	54911460	54946036	0.3485	rs12937672	-2.99	rs1879145	0.028568	4.31	1.334	456	4	lasso	0.048	0.004	0.71219	0.4763	1	0.970548
Temporal pole thickness	Yes	Whole_Blood	DGKH	13	42614176	42830714	0.1001	rs11147854	2.21	rs976100	0.042886	-4.94	-1.693	509	13	enet	0.053	4.4e-06	0.9954	0.319541	1	0.925733
Temporal pole thickness	Yes	Brain_Cortex	DGKQ	4	952675	980683	0.2196	rs4234853	-3.4	rs2306245	0.15819	-4.73	-0.016	398	1	top1	0.16	1.1e-06	0.016	0.987234	1	0.998077
Temporal pole thickness	Yes	Whole_Blood	DGKQ	4	952675	980683	0.7501	rs4234853	-3.4	rs4690220	0.47	13.48	0.395	400	12	lasso	0.53	1.1e-62	0.368	0.71284	1	0.988476
Temporal pole thickness	Yes	Brain_Cortex	DHDDS	1	26758773	26797785	0.2908	rs17261915	2.805	rs4443935	0.00715	3.7	1.772	373	373	blup	0.035	0.017	0.42893	0.668	1	0.979954
Temporal pole thickness	Yes	Brain_Cortex	DHFR	5	79922047	79950802	0.7736	rs10079494	2.53	rs2560424	0.421281	-7.83	-0.453	480	21	lasso	0.53	6.1e-24	-0.1042	0.917	1	0.992781
Temporal pole thickness	Yes	Whole_Blood	DHFR	5	79922047	79950802	0.3174	rs10079494	2.53	rs1643659	0.442282	-13.04	-0.485	481	10	lasso	0.45	1.1e-49	0.3844	0.700682	1	0.986362
Temporal pole thickness	Yes	Brain_Cortex	DHODH	16	72042487	72058954	0.3418	rs9939692	2.81	rs1035559	0.089642	4.84	-0.577	370	370	blup	0.22	5.3e-09	0.2413	0.80932	1	0.990927
Temporal pole thickness	Yes	Brain_Cortex	DHRS1	14	24759804	24769039	0.602	rs2277481	2.88	rs12895335	0.1478	-5.31	0.083	495	59	enet	0.32	4.4e-13	-0.1363	0.8916	1	0.991634
Temporal pole thickness	Yes	Liver	DHRS1	14	24759804	24769039	0.3701	rs2277481	2.88	rs10134537	0.039428	-4.38	0.037	495	22	enet	0.19	1.5e-08	0.6832	0.49448	1	0.970548
Temporal pole thickness	Yes	Whole_Blood	DHRS1	14	24759804	24769039	0.3262	rs2277481	2.88	rs10134537	0.107257	-6.38	0.037	496	30	enet	0.26	7.1e-26	0.1188	0.90541	1	0.99752
Temporal pole thickness	Yes	Brain_Cortex	DHRS11	17	34948228	34957235	0.3594	rs17138347	2.5	rs12150665	0.296715	-6.82	0.293	310	1	top1	0.3	5.1e-12	-0.293	0.76952	1	0.988954
Temporal pole thickness	Yes	Whole_Blood	DHRS12	13	52342129	52378293	0.1689	rs11616606	3.32	rs4943028	0.019472	3.9	0.948	376	376	blup	0.028	0.00071	0.55885	0.576266	1	0.977538
Temporal pole thickness	Yes	Liver	DHRS2	14	24099324	24114848	0.5313	rs365990	3.29	rs7141385	0.31439	7	-0.322	427	7	lasso	0.38	1.6e-17	0.32561	0.74472	1	0.983757
Temporal pole thickness	Yes	Liver	DHRS4	14	24424244	24438488	0.3935	rs2277481	2.88	rs8003491	-0.004799	-3.92	0.079	485	10	lasso	-0.0043	0.55	-0.23868	0.81136	1	0.984497
Temporal pole thickness	Yes	Brain_Cortex	DHRS4-AS1	14	24409197	24458026	0.318	rs2277481	2.88	rs2146432	0.087314	-4.45	-0.871	505	5	lasso	0.1	9.2e-05	0.5787	0.5628	1	0.975625
Temporal pole thickness	Yes	Liver	DHRS4-AS1	14	24409197	24458026	0.3034	rs2277481	2.88	rs1957680	0.093982	5.04	-0.222	505	3	lasso	0.12	6.7e-06	-0.41617	0.67729	1	0.980142
Temporal pole thickness	Yes	Brain_Cortex	DHRS4L2	14	24439148	24475617	0.498	rs2277481	2.88	rs8003491	0.114247	-5.19	0.079	493	38	enet	0.13	1e-05	-0.1086	0.9135	1	0.992781
Temporal pole thickness	Yes	Liver	DHRS4L2	14	24439148	24475617	0.4772	rs2277481	2.88	rs8005541	0.206488	-5.71	0.126	493	1	top1	0.21	2.5e-09	-0.126	0.89973	1	0.9865
Temporal pole thickness	Yes	Whole_Blood	DHRS4L2	14	24439148	24475617	0.2624	rs2277481	2.88	rs10483284	0.027188	-4.88	-0.083	494	494	blup	0.048	1.3e-05	-1.8076	0.07068	1	0.851238
Temporal pole thickness	Yes	Brain_Cortex	DHRS7	14	60610838	60636574	0.153	rs12892914	2.03	rs8020176	0.09249	-4.38	-0.171	292	292	blup	0.12	3.3e-05	-0.193	0.847	1	0.990927
Temporal pole thickness	Yes	Liver	DHRS7	14	60610838	60636574	0.1909	rs12892914	2.03	rs409866	0.123358	-5.13	0.196	292	1	top1	0.12	5.4e-06	-0.196	0.84461	1	0.985691
Temporal pole thickness	Yes	Whole_Blood	DHRS7	14	60610838	60636574	0.077	rs12892914	2.03	rs219318	0.018221	-4.22	0.442	293	293	blup	0.029	0.00059	-0.0458	0.96347	1	0.998328
Temporal pole thickness	Yes	Brain_Cortex	DHRS7B	17	21026677	21096578	0.2247	rs12601300	-3.58	rs11867371	0.049607	4.45	0.492	220	6	lasso	0.096	0.00015	0.41239	0.68005	1	0.979954
Temporal pole thickness	Yes	Whole_Blood	DHRS9	2	169921299	169952677	0.4291	rs13391857	2.94	rs2302698	0.242	9.73	-0.523	568	23	enet	0.26	8.5e-26	-0.739479	0.459616	1	0.955723
Temporal pole thickness	Yes	Whole_Blood	DHX32	10	127525123	127585005	0.1621	rs297227	2.88	rs7358157	0.182678	-8.71	-0.094	603	7	lasso	0.19	4.6e-19	-0.20749	0.83563	1	0.996774
Temporal pole thickness	Yes	Whole_Blood	DHX34	19	47852538	47885961	0.1059	rs311362	2.56	rs8112962	0.017892	4.46	-0.431	353	16	enet	0.037	0.00011	-1.23714	0.216036	1	0.903869
Temporal pole thickness	Yes	Brain_Cortex	DHX35	20	37590942	37668366	0.245	rs2294952	3.15	rs8120914	0.026084	-3.72	1.003	415	415	blup	0.042	0.0099	0.4449	0.6564	1	0.979954
Temporal pole thickness	Yes	Brain_Cortex	DHX36	3	153990335	154042286	0.2914	rs12493149	2	rs1995923	0.104977	4.53	0.314	328	1	top1	0.1	7.5e-05	0.314	0.75352	1	0.988157
Temporal pole thickness	Yes	Whole_Blood	DHX36	3	153990335	154042286	0.1323	rs12493149	2	rs7645606	0.002723	-3.59	-0.258	328	328	blup	0.016	0.0094	-0.92399	0.35549	1	0.930999
Temporal pole thickness	Yes	Whole_Blood	DHX57	2	39024871	39103075	0.1358	rs12712625	2.49	rs6738069	0.0557	-5.79	0.655	321	23	enet	0.059	1.5e-06	-1.08462	0.278091	1	0.918659
Temporal pole thickness	Yes	Brain_Cortex	DHX58	17	40253422	40264751	0.1428	rs16967493	2.76	rs7218506	-0.002986	-3.74	-0.173	320	6	lasso	0.063	0.0019	-1.48696	0.13703	1	0.866174
Temporal pole thickness	Yes	Whole_Blood	DHX58	17	40253422	40264751	0.2308	rs16967493	2.76	rs1122326	0.101	-6.76	0.242	321	8	lasso	0.12	2.7e-12	-0.50884	0.61086	1	0.977538
Temporal pole thickness	Yes	Brain_Cortex	DIDO1	20	61509090	61569304	0.182	rs28721911	2.72	rs13040088	0.050865	-4.07	-1.788	471	471	blup	0.068	0.0013	1.3794	0.1678	1	0.883234
Temporal pole thickness	Yes	Whole_Blood	DIEXF	1	210001352	210030910	0.2732	rs4844891	2.46	rs646596	0.176	8.32	0.781	525	6	enet	0.19	2.1e-18	0.71941	0.47189	1	0.958051
Temporal pole thickness	Yes	Liver	DIP2A	21	47878812	47989926	0.174	rs11908960	2.57	rs2968	0.00177	-3.73	-0.835	370	370	blup	0.035	0.012	0.765	0.4443	1	0.967347
Temporal pole thickness	Yes	Whole_Blood	DIP2A	21	47878812	47989926	0.4423	rs11908960	2.57	rs2070435	0.433417	12.64	0.266	370	6	lasso	0.46	6.4e-51	0.4452	0.65618	1	0.977974
Temporal pole thickness	Yes	Whole_Blood	DIP2B	12	50898890	51142450	0.2886	rs7964643	2.68	rs1047912	0.166344	7.9	0.752	296	2	lasso	0.17	1.2e-16	0.54672	0.584571	1	0.977538
Temporal pole thickness	Yes	Whole_Blood	DIRAS1	19	2714565	2721416	0.2526	rs12973643	-2.73	rs8105695	0.08708	6.37	-0.023	441	441	blup	0.096	8.2e-10	0.97712	0.328512	1	0.927297
Temporal pole thickness	Yes	Whole_Blood	DIRC2	3	122513642	122599986	0.1834	rs5008830	-3.6	rs17213716	0.095838	-6.12	0.845	509	1	top1	0.096	7.8e-10	-0.845	0.39811	1	0.939986
Temporal pole thickness	Yes	Brain_Cortex	DIS3L	15	66585555	66626236	0.571	rs9783681	-3.11	rs12911848	0.267104	-6.11	1.215	490	490	blup	0.39	2.7e-16	-0.4466	0.65514	1	0.979954
Temporal pole thickness	Yes	Whole_Blood	DIS3L	15	66585555	66626236	0.1674	rs9783681	-3.11	rs7170930	0.054313	-5.96	0.58	490	35	enet	0.16	2.4e-15	-0.88525	0.376	1	0.935921
Temporal pole thickness	Yes	Whole_Blood	DISC1	1	231762561	232177018	0.2683	rs3767752	-2.52	rs11122319	0.171	-8.44	-0.91	484	484	blup	0.18	1.8e-17	0.42735	0.66913	1	0.980429
Temporal pole thickness	Yes	Liver	DISP2	15	40650436	40663257	0.5198	rs7180036	-3.18	rs2289328	0.28944	6.65	0.48	399	7	lasso	0.3	1.7e-13	0.3344	0.73808	1	0.982721
Temporal pole thickness	Yes	Whole_Blood	DISP2	15	40650436	40663257	0.2226	rs7180036	-3.18	rs2289328	0.113794	6.85	0.48	399	4	lasso	0.11	1.5e-11	0.30404	0.7611	1	0.993954
Temporal pole thickness	Yes	Whole_Blood	DIXDC1	11	111797868	111893308	0.0677	rs28528341	2.98	rs10502151	0.0127	3.94	0.251	342	27	enet	0.018	0.0056	1.0488	0.2943	1	0.918659
Temporal pole thickness	Yes	Whole_Blood	DKFZP761J1410	19	11466062	11476374	0.1545	rs12609039	-2.95	rs322151	0.034102	4.53	-1.71	398	4	lasso	0.044	3.3e-05	-0.38822	0.697851	1	0.986362
Temporal pole thickness	Yes	Whole_Blood	DKFZP779L1853	12	48592170	48595814	0.0621	rs1015390	-3.06	rs2634663	0.015575	-4.11	0.944	517	4	lasso	0.016	0.0081	-0.65601	0.511821	1	0.971122
Temporal pole thickness	Yes	Whole_Blood	DKK3	11	11984653	12031316	0.1309	rs1110007	2.92	rs7107048	0.00021	-4.45	0.396	772	772	blup	0.021	0.0032	0.302	0.7627	1	0.994694
Temporal pole thickness	Yes	Whole_Blood	DLC1	8	12940870	13373167	0.1615	rs991885	-2.8	rs12544071	0.021263	4.86	0.64	771	20	enet	0.039	8.1e-05	0.16721	0.8672	1	0.996774
Temporal pole thickness	Yes	Brain_Cortex	DLD	7	107531415	107572175	0.2968	rs11769960	-3.34	rs881176	0.148999	-5.26	0.68	497	6	lasso	0.19	9.2e-08	-0.0829	0.93393	1	0.995733
Temporal pole thickness	Yes	Brain_Cortex	DLEU2L	1	64014588	64015405	0.212	rs619535	-3.402	rs3009577	0.0504	-4.43	-1.616	485	485	blup	0.055	0.0037	1.78904	0.0736	1	0.816887
Temporal pole thickness	Yes	Whole_Blood	DLG1	3	196769431	197026171	0.0762	rs6807135	3.68	rs3773843	0.007268	3.61	0.785	413	1	top1	0.0073	0.056	0.785	0.43245	1	0.952633
Temporal pole thickness	Yes	Brain_Cortex	DLG5	10	79553302	79686378	0.298	rs4979961	3.31	rs2289311	0.18807	5.87	-0.076	513	6	lasso	0.23	3.3e-09	0.03663	0.9708	1	0.997364
Temporal pole thickness	Yes	Liver	DLG5	10	79553302	79686378	0.5322	rs4979961	3.31	rs11002310	0.348	8.07	-0.047	513	15	enet	0.4	2.6e-18	-0.0568	0.954715	1	0.990992
Temporal pole thickness	Yes	Whole_Blood	DLG5	10	79553302	79686378	0.2691	rs4979961	3.31	rs2289311	0.175744	8.44	-0.076	513	6	lasso	0.21	2.1e-20	0.37788	0.70552	1	0.986362
Temporal pole thickness	Yes	Whole_Blood	DLGAP1-AS1	18	3593730	3598350	0.2319	rs3985696	-3.02	rs12455524	0.102	-6.87	0.943	549	5	lasso	0.18	4.5e-18	-1.6823	0.09251	1	0.873222
Temporal pole thickness	Yes	Brain_Cortex	DLGAP1-AS3	18	3878180	3897069	0.434	rs7227637	-3.5	rs12969706	0.1615	-5.03	1.952	565	1	top1	0.16	8.1e-07	-1.952	0.0509	1	0.816708
Temporal pole thickness	Yes	Brain_Cortex	DMAP1	1	44679127	44686353	0.2854	rs1502907	2.963	rs17414912	0.045	4.68	0.546	435	435	blup	0.081	0.00048	-1.72962	0.0837	1	0.828788
Temporal pole thickness	Yes	Brain_Cortex	DMGDH	5	78293438	78531861	0.2401	rs3733890	-2.65	rs9293769	-0.006722	3.52	1.469	423	423	blup	0.078	0.00059	-0.20109	0.8406	1	0.990927
Temporal pole thickness	Yes	Whole_Blood	DMPK	19	46273065	46285810	0.1349	rs7260359	-3.08	rs7246377	0.092469	6.14	0.253	391	1	top1	0.092	1.6e-09	0.253	0.800268	1	0.994694
Temporal pole thickness	Yes	Brain_Cortex	DMRT3	9	976964	991731	0.4437	rs17641744	3.02	rs279880	-0.00627	3.33	1.22	826	826	blup	0.051	0.0048	0.54262	0.58739	1	0.977376
Temporal pole thickness	Yes	Whole_Blood	DMRTC2	19	42348806	42356401	0.1643	rs7253232	4.97	rs10416824	0.15427	-7.69	1.384	251	1	top1	0.15	3e-15	-1.384	0.166358	1	0.895821
Temporal pole thickness	Yes	Liver	DMTN	8	21906506	21940038	0.6993	rs17427894	2.98	rs6557781	0.387824	-8.28	0.024	440	7	lasso	0.49	7e-24	-0.0212	0.98311	1	0.998223
Temporal pole thickness	Yes	Brain_Cortex	DMXL2	15	51739908	51915030	0.21	rs2607117	2.05	rs4775945	0.08131	4.24	0.12	469	1	top1	0.081	0.00047	0.12	0.90448	1	0.992781
Temporal pole thickness	Yes	Whole_Blood	DMXL2	15	51739908	51915030	0.0955	rs2607117	2.05	rs2459396	0.008745	4.05	1.078	469	469	blup	0.018	0.0055	-0.04368	0.9652	1	0.9991
Temporal pole thickness	Yes	Brain_Cortex	DNA2	10	70173821	70231879	0.209	rs747024	-2.66	rs2031098	0.243038	-5.91	0.554	384	1	top1	0.24	7.5e-10	-0.554	0.5796	1	0.977376
Temporal pole thickness	Yes	Liver	DNA2	10	70173821	70231879	0.4822	rs747024	-2.66	rs2031098	0.26	-7.45	0.554	384	32	enet	0.37	7.4e-17	-0.1603	0.872616	1	0.985691
Temporal pole thickness	Yes	Whole_Blood	DNA2	10	70173821	70231879	0.1394	rs747024	-2.66	rs2031098	0.017226	-5.63	0.554	384	21	enet	0.062	8.2e-07	-0.78583	0.43197	1	0.952633
Temporal pole thickness	Yes	Whole_Blood	DNAAF1	16	84178865	84211457	0.422	rs1078739	-3.08	rs2288020	0.19293	8.89	0.544	978	24	enet	0.21	1.8e-20	0.54399	0.586	1	0.977538
Temporal pole thickness	Yes	Liver	DNAAF3	19	55670031	55678090	0.39	rs10402577	-3.83	rs7248997	0.175866	5.31	1.173	459	1	top1	0.18	4.5e-08	1.173	0.2408	1	0.931334
Temporal pole thickness	Yes	Brain_Cortex	DNAH1	3	52350335	52434507	0.1682	rs731831	2.47	rs11717574	0.070441	-4.32	-0.076	357	357	blup	0.12	1.8e-05	-0.23479	0.81437	1	0.990927
Temporal pole thickness	Yes	Whole_Blood	DNAH10	12	124247042	124420168	0.0784	rs825508	3.33	rs12309481	0.080593	5.62	0.002	411	1	top1	0.081	1.8e-08	0.002	0.998404	1	1
Temporal pole thickness	Yes	Brain_Cortex	DNAH10OS	12	124410971	124419531	0.2005	rs825508	3.33	rs9863	0.118	5.11	1.314	426	1	top1	0.12	2.7e-05	1.314	0.188846	1	0.894627
Temporal pole thickness	Yes	Brain_Cortex	DNAH11	7	21582833	21939738	0.323	rs1730915	3.78	rs10258022	0.177318	-5.28	-0.599	709	1	top1	0.18	2.2e-07	0.599	0.54917	1	0.97023
Temporal pole thickness	Yes	Liver	DNAH11	7	21582833	21939738	0.6097	rs1730915	3.78	rs12670798	0.274532	6.64	0.172	709	1	top1	0.27	2.6e-12	0.172	0.86344	1	0.985691
Temporal pole thickness	Yes	Liver	DNAH14	1	225083964	225586996	0.2102	rs1561110	-2.62	rs2897279	-0.006666	3.57	1.026	408	17	enet	0.072	0.00048	1.15232	0.24919	1	0.931334
Temporal pole thickness	Yes	Whole_Blood	DNAH17	17	76419778	76573476	0.1849	rs6501265	-3.07	rs2090205	-0.00233	3.78	-0.544	534	534	blup	0.042	4.7e-05	-1.18015	0.23794	1	0.905523
Temporal pole thickness	Yes	Brain_Cortex	DNAH5	5	13690440	13944652	0.2254	rs17302994	2.39	rs41418946	0.027937	-4.65	-1.523	600	25	enet	0.075	0.00077	1.38551	0.1659	1	0.882463
Temporal pole thickness	Yes	Liver	DNAH6	2	84743579	85046713	0.3561	rs7572995	2.88	rs1918693	0.219707	6.32	1.946	344	6	lasso	0.23	2.9e-10	1.27	0.2027	1	0.931334
Temporal pole thickness	Yes	Brain_Cortex	DNAH7	2	196602427	196933536	0.2204	rs16850720	2.1	rs6712631	0.125356	4.78	-0.002	386	1	top1	0.13	1.5e-05	-0.002	0.9984	1	0.999902
Temporal pole thickness	Yes	Brain_Cortex	DNAH9	17	11501748	11873065	0.3903	rs12453832	-2.77	rs758432	-0.005156	3.32	0.102	504	31	enet	0.003	0.24	0.50562	0.61312	1	0.978833
Temporal pole thickness	Yes	Whole_Blood	DNAI2	17	72270386	72311023	0.1212	rs512038	-2.81	rs12951862	0.083	5.84	1.555	513	1	top1	0.083	1.1e-08	1.555	0.11995	1	0.891109
Temporal pole thickness	Yes	Liver	DNAJA1	9	33025209	33039905	0.246	rs10971019	2.76	rs10971388	0.050387	-4.33	0.034	479	479	blup	0.056	0.0019	0.0345	0.97245	1	0.995797
Temporal pole thickness	Yes	Brain_Cortex	DNAJB12	10	74092588	74114988	0.105	rs12763759	2.63	rs16930108	-0.005389	3.15	0.25	362	362	blup	0.019	0.058	1.51477	0.1298	1	0.863678
Temporal pole thickness	Yes	Whole_Blood	DNAJB12	10	74092588	74114988	0.0925	rs12763759	2.63	rs9415064	0.021335	4.67	0.412	364	1	top1	0.021	0.0029	0.412	0.68034	1	0.982772
Temporal pole thickness	Yes	Brain_Cortex	DNAJB14	4	100817405	100867883	0.2677	rs17539393	-2.19	rs10516459	0.02405	4.66	-0.484	417	4	lasso	0.049	0.0056	-0.3773	0.705949	1	0.985276
Temporal pole thickness	Yes	Whole_Blood	DNAJB5	9	34989638	34998897	0.1415	rs10491510	2.54	rs586017	0.050134	5.34	-1.38	351	5	lasso	0.073	8.4e-08	-1.3098	0.190266	1	0.895821
Temporal pole thickness	Yes	Whole_Blood	DNAJB6	7	157128075	157210133	0.1095	rs733483	2.88	rs3802096	0.068138	-5.59	-0.362	442	1	top1	0.068	2.3e-07	0.362	0.71735	1	0.989533
Temporal pole thickness	Yes	Brain_Cortex	DNAJC15	13	43597339	43683045	0.573	rs2325023	-2.99	rs17553284	0.477251	-8.2	0.888	602	5	lasso	0.56	8.3e-26	-0.83	0.40654	1	0.950165
Temporal pole thickness	Yes	Liver	DNAJC15	13	43597339	43683045	0.616	rs2325023	-2.99	rs17553284	0.46392	-8.41	0.888	602	1	top1	0.46	2.8e-22	-0.888	0.3745	1	0.96157
Temporal pole thickness	Yes	Whole_Blood	DNAJC15	13	43597339	43683045	0.509	rs2325023	-2.99	rs17553284	0.391627	-12.07	0.888	602	8	lasso	0.41	1.2e-43	-0.76177	0.446195	1	0.955723
Temporal pole thickness	Yes	Liver	DNAJC18	5	138744279	138780180	0.225	rs1833733	2.94	rs6596475	0.125971	5.17	-0.468	257	3	lasso	0.13	3.1e-06	-0.5019	0.61572	1	0.977616
Temporal pole thickness	Yes	Liver	DNAJC21	5	34929698	34959069	0.296	rs17304438	3.48	rs2388731	0.010936	-3.86	-0.653	515	22	enet	0.055	0.0021	0.5685	0.56971	1	0.970548
Temporal pole thickness	Yes	Liver	DNAJC22	12	49740700	49751309	0.301	rs12305716	2.96	rs12306866	0.0368	-4.13	0.321	303	303	blup	0.073	0.00045	0.3558	0.72202	1	0.980142
Temporal pole thickness	Yes	Whole_Blood	DNAJC27	2	25166505	25194963	0.2163	rs13032262	2.87	rs2033655	0.182	8.38	1.244	327	1	top1	0.18	6.2e-18	1.244	0.2135	1	0.903869
Temporal pole thickness	Yes	Brain_Cortex	DNAJC28	21	34860497	34864027	0.255	rs2834116	3.03	rs3827180	0.103073	4.77	-0.983	469	469	blup	0.14	3.8e-06	-0.1748	0.8612	1	0.990927
Temporal pole thickness	Yes	Whole_Blood	DNAJC3	13	96329393	96447243	0.093	rs12863903	-3.39	rs9652107	0.007346	4.02	1.068	508	508	blup	0.025	0.0013	2.07983	0.037541	1	0.753232
Temporal pole thickness	Yes	Whole_Blood	DNAJC3-AS1	13	96300987	96329179	0.0826	rs12863903	-3.39	rs9525028	0.011065	4.85	1.47	508	15	enet	0.042	4.5e-05	0.76541	0.444025	1	0.955723
Temporal pole thickness	Yes	Whole_Blood	DNAJC8	1	28525967	28559536	0.1406	rs515649	2.24	rs905909	0.0986	-6.25	0.383	255	1	top1	0.099	4.4e-10	-0.383	0.70172	1	0.986362
Temporal pole thickness	Yes	Brain_Cortex	DNAL1	14	74111578	74170435	0.278	rs10139259	3.29	rs7153989	0.014533	4.2	0.287	389	389	blup	0.13	1.2e-05	-0.0247	0.9803	1	0.997364
Temporal pole thickness	Yes	Brain_Cortex	DNALI1	1	38022520	38032416	0.3573	rs11205722	-2.427	rs10908355	0.104	5.35	-0.74	452	7	lasso	0.27	5.8e-11	-0.24055	0.81	1	0.990927
Temporal pole thickness	Yes	Liver	DNASE1L3	3	58177984	58200424	0.3719	rs17745496	2.93	rs9850717	-0.005798	-3.68	-1.138	448	448	blup	0.083	0.00019	-0.08438	0.932753	1	0.988462
Temporal pole thickness	Yes	Whole_Blood	DNASE2	19	12986025	12992282	0.237	rs2077544	-2.42	rs2293682	0.094838	-6.41	-1.919	328	6	lasso	0.11	2.2e-11	1.92206	0.054598	1	0.795018
Temporal pole thickness	Yes	Brain_Cortex	DND1P1	17	43663237	43664295	0.4418	rs17685379	-2.41	rs8072451	0.502214	8.3	1.559	120	1	top1	0.5	4.2e-22	1.559	0.119	1	0.860606
Temporal pole thickness	Yes	Liver	DND1P1	17	43663237	43664295	0.4939	rs17685379	-2.41	rs17763086	0.502289	8.8	1.584	120	1	top1	0.5	1e-24	1.584	0.1132	1	0.876924
Temporal pole thickness	Yes	Whole_Blood	DND1P1	17	43663237	43664295	0.3755	rs17685379	-2.41	rs17689471	0.47	13.26	1.581	120	4	lasso	0.47	3.3e-53	1.576	0.11503	1	0.891109
Temporal pole thickness	Yes	Brain_Cortex	DNLZ	9	139254058	139258241	0.5631	rs10870194	2.8	rs11145958	0.266	6.1	-0.873	372	17	enet	0.36	9e-15	-1.17363	0.24054	1	0.913081
Temporal pole thickness	Yes	Whole_Blood	DNLZ	9	139254058	139258241	0.6928	rs10870194	2.8	rs11145958	0.313051	10.83	-0.873	373	30	enet	0.39	7.2e-42	-1.0542	0.291775	1	0.918659
Temporal pole thickness	Yes	Liver	DNM1	9	130965658	131017527	0.329	rs11549260	-2.08	rs10760548	0.036728	4.39	1.528	319	26	enet	0.062	0.0012	0.8355	0.40343	1	0.96157
Temporal pole thickness	Yes	Whole_Blood	DNM1	9	130965658	131017527	0.2166	rs11549260	-2.08	rs10760548	0.082463	5.61	1.528	319	1	top1	0.082	1.2e-08	1.528	0.126513	1	0.891109
Temporal pole thickness	Yes	Brain_Cortex	DNM1P46	15	100330361	100347132	0.437	rs12899541	-2.91	rs9920347	0.222419	-5.79	-2.111	541	1	top1	0.22	4.7e-09	2.111	0.03477	1	0.774145
Temporal pole thickness	Yes	Brain_Cortex	DNM1P51	15	84953014	84966399	0.267	rs11629950	2.67	rs4842939	0.093797	4.46	-0.363	313	313	blup	0.12	2.5e-05	-0.4704	0.63807	1	0.978833
Temporal pole thickness	Yes	Liver	DNTTIP1	20	44420576	44440066	0.442	rs3918256	3.23	rs6032545	0.310575	-6.88	-0.697	530	1	top1	0.31	5.3e-14	0.697	0.4858	1	0.970548
Temporal pole thickness	Yes	Whole_Blood	DNTTIP1	20	44420576	44440066	0.1718	rs3918256	3.23	rs6073905	0.220529	-9.34	-0.745	530	1	top1	0.22	8.4e-22	0.745	0.45627	1	0.955723
Temporal pole thickness	Yes	Whole_Blood	DOC2B	17	5810	31427	0.1057	NA	NA	NA	NA	NA	NA	194	0	top1	0.053	5.3e-06	NA	NA	NA	NA
Temporal pole thickness	Yes	Liver	DOC2GP	11	67380124	67383728	0.337	rs3737460	2.88	rs7102670	0.047613	3.85	-1.505	262	11	lasso	0.063	0.0011	-0.7536	0.451082	1	0.967347
Temporal pole thickness	Yes	Whole_Blood	DOC2GP	11	67380124	67383728	0.2465	rs3737460	2.88	rs4148959	0.174	8.13	1.018	262	1	top1	0.17	3.9e-17	1.018	0.3087	1	0.918659
Temporal pole thickness	Yes	Liver	DOCK10	2	225629807	225907162	0.2225	rs10498177	2.48	rs2922754	0.062134	-4.37	-0.706	391	1	top1	0.062	0.0011	0.706	0.4802	1	0.970548
Temporal pole thickness	Yes	Whole_Blood	DOCK10	2	225629807	225907162	0.3292	rs10498177	2.48	rs2304334	0.17	8.09	-0.229	391	34	enet	0.21	5.1e-21	0.391203	0.695647	1	0.986362
Temporal pole thickness	Yes	Whole_Blood	DOCK2	5	169064251	169510386	0.103	rs264839	-2.55	rs6859561	0.041699	-4.1	-1.317	636	1	top1	0.042	4.7e-05	1.317	0.187839	1	0.895821
Temporal pole thickness	Yes	Whole_Blood	DOCK5	8	25042238	25273232	0.1401	rs17198394	2.95	rs17053182	0.000605	3.55	-0.665	483	483	blup	0.021	0.0029	-1.40929	0.15875	1	0.895821
Temporal pole thickness	Yes	Whole_Blood	DOCK6	19	11309971	11373128	0.1801	rs12609039	-2.95	rs375323	0.003912	4.88	-1.399	387	13	enet	0.043	3.9e-05	-1.46834	0.142013	1	0.893357
Temporal pole thickness	Yes	Whole_Blood	DOCK7	1	62920399	63153969	0.1496	rs6682423	2.88	rs11208004	0.0618	-5.78	2.522	533	533	blup	0.068	2.5e-07	-2.48817	0.01284	1	0.681574
Temporal pole thickness	Yes	Brain_Cortex	DOCK8	9	220748	465259	0.3225	rs636922	-4.06	rs2479319	0.114	5.6	-2.386	493	8	lasso	0.27	9.1e-11	-2.23961	0.02512	1	0.729614
Temporal pole thickness	Yes	Liver	DOCK8	9	220748	465259	0.543	rs636922	-4.06	rs478882	0.035224	-5.16	-2.089	493	19	enet	0.14	1.4e-06	2.7696	0.00561	1	0.554721
Temporal pole thickness	Yes	Whole_Blood	DOCK8	9	220748	465259	0.2751	rs636922	-4.06	rs12156499	0.112837	6.63	-0.192	493	31	enet	0.15	1.9e-14	-0.2	0.841486	1	0.996774
Temporal pole thickness	Yes	Whole_Blood	DOCK9	13	99445741	99738879	0.1978	rs9557082	3.15	rs4772169	0.080389	-6.65	-1.382	546	16	enet	0.13	7.9e-13	0.85672	0.391598	1	0.936561
Temporal pole thickness	Yes	Brain_Cortex	DOCK9-AS2	13	99740073	99740879	0.257	rs9557082	3.15	rs10492574	0.230315	-5.92	1.916	547	1	top1	0.23	2.3e-09	-1.916	0.05537	1	0.816708
Temporal pole thickness	Yes	Whole_Blood	DOK1	2	74776153	74784681	0.0782	rs4429500	-2.81	rs2158830	0.0486	-4.6	0.794	379	1	top1	0.049	1.2e-05	-0.794	0.427195	1	0.951278
Temporal pole thickness	Yes	Whole_Blood	DOK2	8	21766384	21771371	0.136	rs17427894	2.98	rs1479057	0.087633	-5.79	0.27	485	1	top1	0.088	4.2e-09	-0.27	0.78716	1	0.994694
Temporal pole thickness	Yes	Brain_Cortex	DOK7	4	3465033	3503200	0.3317	rs17804577	2.65	rs1203104	0.06529	4.28	-1.495	345	5	lasso	0.14	4.8e-06	-0.67433	0.500103	1	0.961666
Temporal pole thickness	Yes	Whole_Blood	DOK7	4	3465033	3503200	0.0993	rs17804577	2.65	rs1881803	0.0758	-5.39	0.554	345	1	top1	0.076	4.8e-08	-0.554	0.57958	1	0.977538
Temporal pole thickness	Yes	Liver	DOPEY1	6	83777385	83881069	0.354	rs6916516	-2.64	rs12213255	0.192	-5.55	-0.007	352	1	top1	0.19	9.4e-09	0.007	0.99441	1	0.998286
Temporal pole thickness	Yes	Whole_Blood	DOPEY1	6	83777385	83881069	0.1609	rs6916516	-2.64	rs12213255	0.132	-7.54	-0.007	352	1	top1	0.13	3.5e-13	0.007	0.994415	1	0.999995
Temporal pole thickness	Yes	Liver	DOPEY2	21	37529080	37666572	0.786	rs2409817	2.26	rs2246810	0.55498	9.2	-0.484	508	8	lasso	0.56	1.1e-28	-0.6265	0.531	1	0.970548
Temporal pole thickness	Yes	Brain_Cortex	DOT1L	19	2164148	2232577	0.483	rs4807179	2.42	rs10403288	-0.004091	3.46	0.994	408	408	blup	0.049	0.0056	0.265	0.791012	1	0.990927
Temporal pole thickness	Yes	Whole_Blood	DPAGT1	11	118967213	118979041	0.0614	rs11217241	3.36	rs10790282	0.0353	-4.5	-0.842	377	1	top1	0.035	0.00017	0.842	0.3998	1	0.940379
Temporal pole thickness	Yes	Whole_Blood	DPEP2	16	68021297	68034489	0.4518	rs34697097	1.74	rs7184707	0.127514	7.3	-1.047	259	259	blup	0.14	9e-14	-0.57156	0.568	1	0.977538
Temporal pole thickness	Yes	Whole_Blood	DPEP3	16	68009566	68014732	0.2569	rs34697097	1.74	rs255054	0.059304	-5.56	-0.848	259	6	lasso	0.095	9.1e-10	-0.04988	0.96	1	0.998328
Temporal pole thickness	Yes	Brain_Cortex	DPH1	17	1933404	1945898	0.6203	rs216175	3.29	rs8065878	0.217104	5.94	-1.459	465	12	lasso	0.27	5.7e-11	-0.26402	0.79177	1	0.990927
Temporal pole thickness	Yes	Brain_Cortex	DPH6	15	35509546	35838393	0.13	rs5017692	-2.51	rs17586323	0.011876	-3.48	1.42	441	441	blup	0.051	0.0048	-1.8827	0.05974	1	0.816708
Temporal pole thickness	Yes	Brain_Cortex	DPM2	9	130697378	130700161	0.4233	rs7019135	2.45	rs7860034	0.304	6.52	-0.006	347	6	lasso	0.3	2.5e-12	-0.00716	0.99428	1	0.999396
Temporal pole thickness	Yes	Liver	DPP3	11	66247484	66277130	0.142	rs4397861	-2.24	rs11550299	0.073482	-5.09	-0.749	281	5	lasso	0.11	1.2e-05	0.8778	0.380043	1	0.96157
Temporal pole thickness	Yes	Whole_Blood	DPP3	11	66247484	66277130	0.161	rs4397861	-2.24	rs11550299	0.0954	-6.95	-0.749	281	281	blup	0.16	9.9e-16	1.2866	0.1982	1	0.895821
Temporal pole thickness	Yes	Brain_Cortex	DPP7	9	140004994	140009629	0.3969	NA	NA	NA	NA	NA	NA	367	0	top1	0.2	3e-08	NA	NA	NA	NA
Temporal pole thickness	Yes	Whole_Blood	DPP7	9	140004994	140009629	0.0803	NA	NA	NA	NA	NA	NA	370	0	top1	0.05	9.2e-06	NA	NA	NA	NA
Temporal pole thickness	Yes	Whole_Blood	DPPA4	3	109044988	109056419	0.2343	rs7609997	3.73	rs3762648	0.063649	-5.02	0.233	362	1	top1	0.064	5.6e-07	-0.233	0.81576	1	0.995311
Temporal pole thickness	Yes	Brain_Cortex	DPY19L1	7	34968488	35077883	0.3348	rs6951055	2.98	rs7511	0.187756	5.28	0.517	480	1	top1	0.19	9.1e-08	0.517	0.60516	1	0.978833
Temporal pole thickness	Yes	Whole_Blood	DPY19L1	7	34968488	35077883	0.2359	rs6951055	2.98	rs1649228	0.147824	-7.7	-0.045	480	6	lasso	0.15	4.6e-15	0.34959	0.72665	1	0.992923
Temporal pole thickness	Yes	Brain_Cortex	DPY19L1P1	7	32620561	32801399	0.2942	rs10281493	-2.86	rs3801332	0.083205	-4.5	0.451	408	408	blup	0.11	4.6e-05	-0.08541	0.93193	1	0.995733
Temporal pole thickness	Yes	Whole_Blood	DPY19L1P1	7	32620561	32801399	0.1519	rs10281493	-2.86	rs11983625	0.131208	7.03	0.31	408	8	lasso	0.14	2.9e-14	0.55242	0.58066	1	0.977538
Temporal pole thickness	Yes	Brain_Cortex	DPY19L2	12	63952693	64062629	0.298	rs12811552	-2.75	rs12320510	0.228	5.88	-1.238	331	1	top1	0.23	2.9e-09	-1.238	0.215716	1	0.909002
Temporal pole thickness	Yes	Whole_Blood	DPY19L2	12	63952693	64062629	0.1857	rs12811552	-2.75	rs3855610	0.070363	-5.78	-0.06	331	11	enet	0.083	1.1e-08	0.20117	0.840568	1	0.996774
Temporal pole thickness	Yes	Whole_Blood	DPY19L3	19	32896467	32976801	0.2958	rs975318	-3.02	rs10406805	0.154655	8.03	-0.613	417	25	enet	0.18	1.6e-17	-0.53626	0.591776	1	0.977538
Temporal pole thickness	Yes	Liver	DPYS	8	105342552	105479281	0.2176	rs13264598	-4.27	rs2511642	-0.00276	-3.41	-0.328	408	408	blup	0.022	0.036	0.8142	0.41553	1	0.967347
Temporal pole thickness	Yes	Brain_Cortex	DPYSL4	10	134000404	134019280	0.394	rs1574448	2.71	rs2637629	0.237957	5.82	1.015	463	1	top1	0.24	1.2e-09	1.015	0.3101	1	0.93702
Temporal pole thickness	Yes	Liver	DPYSL4	10	134000404	134019280	0.4143	rs1574448	2.71	rs2814167	0.172	5.69	-0.959	464	13	lasso	0.2	2.9e-09	-0.078	0.937808	1	0.989108
Temporal pole thickness	Yes	Whole_Blood	DPYSL4	10	134000404	134019280	0.5494	rs1574448	2.71	rs2101613	0.241788	-9.88	-0.786	464	43	enet	0.38	4.2e-40	0.29551	0.76761	1	0.994694
Temporal pole thickness	Yes	Brain_Cortex	DPYSL5	2	27070615	27173175	0.3419	rs11126678	-2.99	rs4513249	0.129103	-6.01	-0.288	382	20	enet	0.21	1.6e-08	0.220804	0.82525	1	0.990927
Temporal pole thickness	Yes	Brain_Cortex	DRAM1	12	102271129	102405908	0.2386	rs17032039	-3.12	rs4764656	0.0306	-4.14	-0.277	450	450	blup	0.078	0.0006	1.28061	0.200329	1	0.899585
Temporal pole thickness	Yes	Whole_Blood	DRAM1	12	102271129	102405908	0.1657	rs17032039	-3.12	rs7965541	0.061585	6.1	1.263	450	7	lasso	0.11	6e-11	-0.13161	0.89529	1	0.996774
Temporal pole thickness	Yes	Brain_Cortex	DRAM2	1	111659955	111682838	0.6989	rs6537704	-2.846	rs3762374	0.478	8.07	-0.205	576	1	top1	0.48	1e-20	-0.205	0.838	1	0.990927
Temporal pole thickness	Yes	Liver	DRAM2	1	111659955	111682838	0.4931	rs6537704	-2.85	rs2297703	0.268875	6.82	0.141	578	17	enet	0.35	6.9e-16	0.41388	0.67896	1	0.980142
Temporal pole thickness	Yes	Whole_Blood	DRAM2	1	111659955	111682838	0.244	rs6537704	-2.85	rs9970286	0.141	7.31	1.359	578	6	lasso	0.15	2.1e-14	0.75288	0.45152	1	0.955723
Temporal pole thickness	Yes	Whole_Blood	DRAXIN	1	11751786	11785914	0.3027	rs11587948	-2.8	rs3125815	0.00847	4.53	-0.219	473	16	enet	0.085	6.7e-09	0.65115	0.51495	1	0.973475
Temporal pole thickness	Yes	Whole_Blood	DRC1	2	26624784	26679579	0.1988	rs11126678	-2.99	rs11684070	0.0171	-4	-2.217	346	6	lasso	0.058	1.7e-06	2.3448	0.019037	1	0.72148
Temporal pole thickness	Yes	Brain_Cortex	DRD2	11	113280318	113346111	0.284	rs12794326	-2.39	rs1000559	-0.001088	-3.37	-0.596	526	526	blup	0.0033	0.23	-0.29816	0.76558	1	0.988954
Temporal pole thickness	Yes	Liver	DRD4	11	637293	640706	0.407	rs7394613	-2.72	rs2071174	0.014983	3.55	-0.089	471	8	lasso	0.044	0.0057	1.072	0.283728	1	0.931334
Temporal pole thickness	Yes	Whole_Blood	DRD4	11	637293	640706	0.0954	rs7394613	-2.72	rs12802200	0.00299	-3.89	-1.21	471	471	blup	0.0062	0.071	0.0935	0.9255	1	0.997626
Temporal pole thickness	Yes	Brain_Cortex	DRG2	17	17991200	18011285	0.4122	rs3818717	-2.27	rs2955387	0.08789	-5.09	0.389	335	7	lasso	0.11	4.7e-05	-0.32077	0.74839	1	0.988157
Temporal pole thickness	Yes	Whole_Blood	DRG2	17	17991200	18011285	0.1505	rs3818717	-2.27	rs34673242	0.0184	-3.94	0.602	335	1	top1	0.018	0.0053	-0.602	0.54717	1	0.977538
Temporal pole thickness	Yes	Brain_Cortex	DRGX	10	50572237	50603497	0.259	rs4253027	-3.01	rs4253106	0.040665	-4.05	1.593	520	520	blup	0.05	0.0051	-1.67671	0.0936	1	0.851476
Temporal pole thickness	Yes	Liver	DROSHA	5	31400604	31532303	0.3231	rs639174	-3.31	rs17409624	0.220163	5.89	0.815	676	1	top1	0.22	6.5e-10	0.815	0.41507	1	0.967347
Temporal pole thickness	Yes	Brain_Cortex	DSC1	18	28709199	28742819	0.48	rs1370449	-2.24	rs976751	0.096186	-4.92	0.082	503	503	blup	0.19	7.1e-08	0.66636	0.5052	1	0.962949
Temporal pole thickness	Yes	Brain_Cortex	DSCC1	8	120846216	120868250	0.658	rs11538929	2.01	rs7815122	0.35302	-7.37	0.866	454	4	lasso	0.42	8.9e-18	-1.1123	0.26601	1	0.928994
Temporal pole thickness	Yes	Liver	DSE	6	116575336	116762424	0.127	rs6933851	-2.84	rs4946158	0.0134	-3.71	-0.046	375	17	enet	0.061	0.0013	0.195323	0.84514	1	0.985691
Temporal pole thickness	Yes	Whole_Blood	DSE	6	116575336	116762424	0.1875	rs6933851	-2.84	rs7745080	0.0656	-6.32	0.449	375	7	lasso	0.095	8.5e-10	-1.76037	0.078345	1	0.865925
Temporal pole thickness	Yes	Liver	DSG2	18	29078006	29128971	0.4	rs4799610	-2.48	rs7239522	0.019627	-3.64	-0.556	512	1	top1	0.02	0.047	0.556	0.57821	1	0.970548
Temporal pole thickness	Yes	Whole_Blood	DSP	6	7541808	7586950	0.1216	rs9379089	-2.51	rs11753111	0.0577	-5.05	-0.071	582	1	top1	0.058	1.9e-06	0.071	0.943398	1	0.998325
Temporal pole thickness	Yes	Whole_Blood	DST	6	56322785	56819426	0.0505	rs9475792	-2.45	rs6926134	0.0254	4.07	-0.43	280	1	top1	0.025	0.0013	-0.43	0.667196	1	0.980014
Temporal pole thickness	Yes	Whole_Blood	DSTN	20	17550508	17590564	0.2042	rs6111800	-2.95	rs6080761	0.070229	5.76	-0.071	653	3	lasso	0.071	1.3e-07	0.6446	0.51919	1	0.973475
Temporal pole thickness	Yes	Brain_Cortex	DSTYK	1	205111632	205180727	0.1773	rs7534993	3.036	rs7520752	0.045	4.22	-0.903	595	11	enet	0.062	0.002	-1.18121	0.238	1	0.913081
Temporal pole thickness	Yes	Brain_Cortex	DTD1	20	18568537	18744561	0.163	rs6136613	2.79	rs2057272	0.022354	4.7	-0.749	483	14	enet	0.048	0.0062	-0.0323	0.9742	1	0.997364
Temporal pole thickness	Yes	Whole_Blood	DTD1	20	18568537	18744561	0.2602	rs6136613	2.79	rs6045689	0.005325	4.58	-0.185	484	23	enet	0.093	1.5e-09	-0.89751	0.36944	1	0.935229
Temporal pole thickness	Yes	Brain_Cortex	DTD2	14	31915242	31926716	0.23	rs17097947	-2.31	rs17097892	0.006868	-4.08	-0.132	321	321	blup	0.066	0.0015	0.2777	0.7812	1	0.990378
Temporal pole thickness	Yes	Brain_Cortex	DTNA	18	32073254	32471808	0.157	rs9952815	-2.55	rs6507107	0.061869	4.45	0.954	323	7	lasso	0.072	0.00093	1.42209	0.155	1	0.876504
Temporal pole thickness	Yes	Whole_Blood	DTNB	2	25600067	25896503	0.1399	rs13032262	2.87	rs6753775	0.0692	-5.54	-0.025	279	1	top1	0.069	1.8e-07	0.025	0.980055	1	0.999995
Temporal pole thickness	Yes	Whole_Blood	DTNBP1	6	15523032	15663289	0.1849	rs2282821	-3.15	rs742206	0.141	7.5	-0.501	535	7	lasso	0.15	2.1e-14	-0.68862	0.491064	1	0.960925
Temporal pole thickness	Yes	Brain_Cortex	DTX2	7	76090993	76135311	0.1895	rs13239185	-3.19	rs2527935	0.103186	4.36	0.00441	217	1	top1	0.1	8.6e-05	0.00441	0.99648	1	0.999396
Temporal pole thickness	Yes	Whole_Blood	DTX2	7	76090993	76135311	0.2875	rs13239185	-3.19	rs6465128	0.115085	-7.28	-0.146	217	217	blup	0.17	1e-16	0.06669	0.94683	1	0.998325
Temporal pole thickness	Yes	Whole_Blood	DTX2P1	7	76607934	76645172	0.407	rs3828947	3.2	rs35613536	0.114212	-7.31	-0.037	251	251	blup	0.19	1.6e-18	0.27644	0.78221	1	0.994694
Temporal pole thickness	Yes	Brain_Cortex	DTYMK	2	242615157	242626406	0.2107	rs6745970	2.03	rs1130905	0.085935	4.02	-1.167	244	1	top1	0.086	0.00033	-1.16719	0.24313	1	0.913284
Temporal pole thickness	Yes	Brain_Cortex	DUS2	16	68021664	68113223	0.2065	rs34697097	1.74	rs35356834	0.081002	4.54	-0.561	256	24	enet	0.16	9.1e-07	-0.185	0.85322	1	0.990927
Temporal pole thickness	Yes	Whole_Blood	DUS2	16	68021664	68113223	0.2582	rs34697097	1.74	rs2418736	0.1785	8.59	-0.903	256	7	lasso	0.25	2.6e-25	-0.80185	0.423	1	0.948823
Temporal pole thickness	Yes	Liver	DUS3L	19	5784843	5791249	0.372	rs669510	3.34	rs2290777	0.124549	-4.83	2.245	393	1	top1	0.12	4.9e-06	-2.245	0.02477	1	0.730434
Temporal pole thickness	Yes	Whole_Blood	DUS3L	19	5784843	5791249	0.3022	rs669510	3.34	rs35415311	0.146548	-8.28	1.102	393	4	lasso	0.19	1.8e-18	-1.43094	0.152447	1	0.895821
Temporal pole thickness	Yes	Liver	DUSP14	17	35849937	35873603	0.2082	rs9906076	-2.28	rs862490	0.097873	4.84	0.796	334	3	lasso	0.1	3.5e-05	0.62785	0.5301	1	0.970548
Temporal pole thickness	Yes	Whole_Blood	DUSP14	17	35849937	35873603	0.2158	rs9906076	-2.28	rs8064314	0.172	8.4	0.739	334	11	enet	0.19	1.6e-18	0.5885	0.55619	1	0.977538
Temporal pole thickness	Yes	Liver	DUSP16	12	12628829	12715317	0.199	rs4763298	-3.24	rs7953025	0.07028	3.98	-0.753	520	1	top1	0.07	0.00056	-0.753	0.45145	1	0.967347
Temporal pole thickness	Yes	Liver	DUSP18	22	31048038	31063587	0.235	rs9621188	3.33	rs7288635	0.159263	-5.04	-0.29	450	1	top1	0.16	2.1e-07	0.29	0.771816	1	0.984497
Temporal pole thickness	Yes	Whole_Blood	DUSP18	22	31048038	31063587	0.2642	rs9621188	3.33	rs13053290	0.137401	-7.59	-0.256	450	10	enet	0.15	4e-15	-0.128076	0.898	1	0.996774
Temporal pole thickness	Yes	Liver	DUSP19	2	183943287	183964733	0.1562	rs12997706	-2.8	rs7566668	0.007124	3.81	-2.228	389	389	blup	0.026	0.027	-1.66	0.0971	1	0.873953
Temporal pole thickness	Yes	Whole_Blood	DUSP3	17	41843489	41856356	0.1377	rs4792909	2.63	rs2074143	0.0761	5.68	0.66	354	1	top1	0.076	4.5e-08	0.66	0.50925	1	0.970868
Temporal pole thickness	Yes	Whole_Blood	DUT	15	48623208	48635570	0.4964	rs1453862	-3.18	rs964611	0.4852	13.33	-0.311	334	1	top1	0.49	6.1e-55	-0.311	0.7558	1	0.993519
Temporal pole thickness	Yes	Brain_Cortex	DUTP6	1	166837985	166838446	0.2796	rs6699360	3.077	rs17331024	0.197	5.54	0.992	590	1	top1	0.2	4.1e-08	0.992	0.321	1	0.93731
Temporal pole thickness	Yes	Whole_Blood	DUTP6	1	166837985	166838446	0.131	rs6699360	3.08	rs760537	0.0816	5.85	0.958	590	1	top1	0.082	1.4e-08	0.958	0.33806	1	0.927297
Temporal pole thickness	Yes	Whole_Blood	DVL3	3	183873176	183891398	0.0906	rs865809	2.6	rs939335	0.005512	-3.8	-0.09	492	492	blup	0.0082	0.046	0.37316	0.70903	1	0.98751
Temporal pole thickness	Yes	Liver	DXO	6	31937587	31940069	0.304	NA	NA	NA	NA	NA	NA	222	0	lasso	0.2	3.4e-09	NA	NA	NA	NA
Temporal pole thickness	Yes	Whole_Blood	DXO	6	31937587	31940069	0.0694	NA	NA	NA	NA	NA	NA	223	0	blup	0.012	0.021	NA	NA	NA	NA
Temporal pole thickness	Yes	Liver	DYDC2	10	82104501	82127829	0.384	rs11186820	-3.08	rs7071752	0.109	-5.39	-0.032	529	529	blup	0.17	5.5e-08	-0.685	0.493332	1	0.970548
Temporal pole thickness	Yes	Whole_Blood	DYM	18	46570039	46987717	0.0819	rs2635516	-2.83	rs1111987	0.0582	-5.35	0.546	522	522	blup	0.063	6.4e-07	-0.4837	0.6286	1	0.977538
Temporal pole thickness	Yes	Whole_Blood	DYNC1LI1	3	32567463	32612366	0.1762	rs3773778	3.46	rs164220	0.046309	-5.08	-0.338	454	15	enet	0.077	3.6e-08	-0.06345	0.94941	1	0.998325
Temporal pole thickness	Yes	Whole_Blood	DYNLL2	17	56160776	56172897	0.3129	rs1468574	-3.18	rs8071026	0.127	-7.38	1.059	465	40	enet	0.17	2.5e-16	-0.09359	0.92543	1	0.997626
Temporal pole thickness	Yes	Whole_Blood	DYNLT1	6	159057506	159065771	0.0877	rs13197644	-3.1	rs6925536	0.053	4.92	0.182	494	1	top1	0.053	4.9e-06	0.182	0.855583	1	0.996774
Temporal pole thickness	Yes	Brain_Cortex	DYRK4	12	4671370	4723325	0.2837	rs11063131	2.96	rs10492055	0.0154	-3.46	0.152	656	1	top1	0.015	0.081	-0.152	0.879187	1	0.990927
Temporal pole thickness	Yes	Whole_Blood	DYRK4	12	4671370	4723325	0.289	rs11063131	2.96	rs7977127	0.083957	6.56	0.546	656	6	lasso	0.19	2.9e-18	-0.1934	0.846644	1	0.996774
Temporal pole thickness	Yes	Whole_Blood	DYTN	2	207516345	207583120	0.1209	rs1453165	2.64	rs16838630	0.018	4.21	-0.87	462	462	blup	0.02	0.0035	-0.586167	0.557763	1	0.977538
Temporal pole thickness	Yes	Brain_Cortex	DYX1C1	15	55702723	55800432	0.173	rs501898	-3.13	rs3809539	0.025329	3.54	-2.065	427	427	blup	0.062	0.002	-1.1096	0.26718	1	0.928994
Temporal pole thickness	Yes	Brain_Cortex	DZANK1	20	18364011	18447770	0.164	rs6111800	-2.95	rs6035051	-0.006437	3.79	1.586	460	460	blup	0.042	0.0098	2.4437	0.0145	1	0.644604
Temporal pole thickness	Yes	Brain_Cortex	DZIP1L	3	137780832	137834660	0.4499	rs405265	3.79	rs16847742	0.016002	4.02	1.454	353	33	enet	0.11	3.4e-05	2.18179	0.02912	1	0.745205
Temporal pole thickness	Yes	Whole_Blood	DZIP3	3	108308529	108413693	0.213	rs7609997	3.73	rs13059124	0.171802	8.23	1.659	442	6	lasso	0.17	6e-17	0.86996	0.38432	1	0.935921
Temporal pole thickness	Yes	Brain_Cortex	E2F1	20	32263489	32274210	0.17	rs6119412	-2.39	rs7274811	0.0127	-3.63	0.199	271	271	blup	0.06	0.0024	-1.0076	0.3137	1	0.93731
Temporal pole thickness	Yes	Whole_Blood	EAF1	3	15468862	15484120	0.1479	rs11926124	-2.63	rs2278961	0.067595	-5.46	-0.687	377	1	top1	0.068	2.5e-07	0.687	0.49208	1	0.960925
Temporal pole thickness	Yes	Brain_Cortex	EARS2	16	23533335	23568391	0.4655	rs3785383	2.74	rs1468138	0.227	-7.24	-0.485	430	11	lasso	0.37	4.3e-15	0.6718	0.50172	1	0.961666
Temporal pole thickness	Yes	Whole_Blood	EARS2	16	23533335	23568391	0.1301	rs3785383	2.74	rs1468138	0.096275	-6.15	-0.485	430	1	top1	0.096	7.1e-10	0.485	0.628	1	0.977538
Temporal pole thickness	Yes	Liver	EBF3	10	131633547	131762105	0.3256	rs422119	-3.08	rs7908271	0.173	-5.48	0.911	602	1	top1	0.17	6e-08	-0.911	0.362295	1	0.96157
Temporal pole thickness	Yes	Liver	EBNA1BP2	1	43629846	43736607	0.217	rs12030306	-2.75	rs12093316	-0.006578	-3.23	-1.685	452	34	enet	0.003	0.23	-0.00735	0.99413	1	0.998286
Temporal pole thickness	Yes	Whole_Blood	EBNA1BP2	1	43629846	43736607	0.0809	rs12030306	-2.75	rs1494904	0.00785	4.34	0.808	453	2	lasso	0.012	0.022	1.44509	0.14843	1	0.895821
Temporal pole thickness	Yes	Brain_Cortex	EBPL	13	50234859	50265611	0.615	rs12184585	-3.69	rs7982132	0.23156	-6.11	-0.535	398	10	lasso	0.39	2.9e-16	-0.5037	0.61448	1	0.978833
Temporal pole thickness	Yes	Whole_Blood	EBPL	13	50234859	50265611	0.4772	rs12184585	-3.69	rs1535544	0.169257	-9.22	1.761	398	16	enet	0.34	6.5e-35	-1.42665	0.15368	1	0.895821
Temporal pole thickness	Yes	Whole_Blood	ECE1	1	21543740	21671997	0.1432	rs12145027	3.12	rs3026815	0.0555	-6.23	-0.709	369	3	lasso	0.1	2.8e-10	1.50714	0.13178	1	0.891109
Temporal pole thickness	Yes	Brain_Cortex	ECE2	3	183967438	184010819	0.2315	rs9852059	2.76	rs1001817	0.119544	4.79	0.891	510	1	top1	0.12	2.4e-05	0.891	0.37293	1	0.950165
Temporal pole thickness	Yes	Brain_Cortex	ECEL1	2	233344537	233352538	0.363	rs938572	2.47	rs7423787	0.028544	3.6	0.688	422	5	lasso	0.056	0.0033	0.657665	0.51075	1	0.963272
Temporal pole thickness	Yes	Brain_Cortex	ECH1	19	39306062	39322645	0.264	rs13344413	-5.56	rs11671711	0.001291	-4.18	1.409	396	8	lasso	0.023	0.043	-1.6667	0.095573	1	0.851476
Temporal pole thickness	Yes	Whole_Blood	ECH1	19	39306062	39322645	0.0818	rs13344413	-5.56	rs9419	0.07886	-5.58	0.794	397	1	top1	0.079	2.6e-08	-0.794	0.427195	1	0.951278
Temporal pole thickness	Yes	Whole_Blood	ECHDC1	6	127609855	127664754	0.111	rs6901443	2.38	rs6569479	0.0767	5.79	0.968	338	1	top1	0.077	3.9e-08	0.968	0.333044	1	0.927297
Temporal pole thickness	Yes	Whole_Blood	ECHDC2	1	53361656	53392884	0.3693	rs6588432	2.48	rs480299	0.106	-7.55	0.409	439	27	enet	0.18	6.6e-18	-0.41259	0.67991	1	0.982772
Temporal pole thickness	Yes	Whole_Blood	ECHDC3	10	11784365	11806069	0.2346	rs3847431	-3.16	rs3829154	0.030703	-5.41	0.392	474	1	top1	0.031	0.00043	-0.392	0.69506	1	0.986362
Temporal pole thickness	Yes	Brain_Cortex	ECI2	6	4115923	4135831	0.595	rs9392025	2.93	rs629362	0.320592	-6.71	-0.293	642	1	top1	0.32	5e-13	0.293	0.769522	1	0.988954
Temporal pole thickness	Yes	Liver	ECM2	9	95256365	95298937	0.165	rs10992469	3.63	rs2895219	0.183031	-5.51	0.081	383	1	top1	0.18	2.3e-08	-0.081	0.93544	1	0.988462
Temporal pole thickness	Yes	Whole_Blood	ECSIT	19	11616739	11639989	0.0884	rs12609039	-2.95	rs400106	-0.001932	-3.36	1.508	389	25	enet	0.0079	0.049	0.06697	0.946608	1	0.998325
Temporal pole thickness	Yes	Liver	EDAR	2	109510927	109605828	0.166	rs4676269	-2.82	rs12470895	0.001497	-3.45	0.688	372	372	blup	0.025	0.029	-0.748	0.4548	1	0.967347
Temporal pole thickness	Yes	Whole_Blood	EDC4	16	67906926	67918406	0.0702	rs34697097	1.74	rs1113232	0.005789	3.63	-0.64	251	251	blup	0.03	0.00048	-1.09539	0.273	1	0.918659
Temporal pole thickness	Yes	Brain_Cortex	EDEM2	20	33703167	33735167	0.324	rs6058277	2.17	rs6060278	0.147619	-4.52	-0.56	345	1	top1	0.15	2.5e-06	0.56	0.5755	1	0.977376
Temporal pole thickness	Yes	Liver	EDEM2	20	33703167	33735167	0.2507	rs6058277	2.17	rs8120559	-0.002443	3.69	-0.925	345	14	enet	0.068	0.00067	-0.1996	0.8418	1	0.985691
Temporal pole thickness	Yes	Whole_Blood	EDEM2	20	33703167	33735167	0.0512	rs6058277	2.17	rs3746429	0.048958	-4.83	-0.053	345	1	top1	0.049	1.1e-05	0.053	0.95773	1	0.998328
Temporal pole thickness	Yes	Brain_Cortex	EDEM3	1	184659365	184724047	0.6376	rs4332324	-2.301	rs41321748	0.0551	-4.2	-0.588	425	425	blup	0.092	0.0002	0.07042	0.944	1	0.996612
Temporal pole thickness	Yes	Liver	EDEM3	1	184659365	184724047	0.1196	rs4332324	-2.3	rs9658937	0.021833	-4.17	-1.114	426	9	enet	0.025	0.03	0.59231	0.55364	1	0.970548
Temporal pole thickness	Yes	Whole_Blood	EDEM3	1	184659365	184724047	0.0543	rs4332324	-2.3	rs12567226	0.00196	-4	-0.91	426	426	blup	0.0096	0.034	-0.0406	0.96761	1	0.999145
Temporal pole thickness	Yes	Whole_Blood	EEA1	12	93166232	93323107	0.1253	rs7316595	2.53	rs4760506	-0.002334	-3.94	0.144	438	438	blup	0.024	0.0017	-0.42245	0.672698	1	0.98123
Temporal pole thickness	Yes	Liver	EED	11	85955586	85989855	0.251	rs622079	-3.65	rs3824954	0.025099	3.95	-0.937	535	535	blup	0.088	0.00012	-1.0881	0.276563	1	0.931334
Temporal pole thickness	Yes	Whole_Blood	EED	11	85955586	85989855	0.0725	rs622079	-3.65	rs10898457	0.0011	4.05	-0.001	534	534	blup	0.02	0.0039	-1.5182	0.129	1	0.891109
Temporal pole thickness	Yes	Whole_Blood	EEFSEC	3	127965679	128127485	0.0843	rs6439099	2.32	rs7641133	0.021935	-4.45	0.366	377	2	lasso	0.031	0.0004	-0.46164	0.64434	1	0.977538
Temporal pole thickness	Yes	Brain_Cortex	EEPD1	7	36192758	36341152	0.2201	rs7793728	3.13	rs10951464	0.02026	3.78	0.835	499	499	blup	0.027	0.033	0.64952	0.516	1	0.963272
Temporal pole thickness	Yes	Whole_Blood	EEPD1	7	36192758	36341152	0.2036	rs7793728	3.13	rs4302748	0.077223	-5.75	0.069	500	1	top1	0.077	3.6e-08	-0.069	0.94499	1	0.998325
Temporal pole thickness	Yes	Brain_Cortex	EFCAB1	8	49623348	49647870	0.6329	rs6987448	3.26	rs12548278	0.45238	7.86	0.406	292	1	top1	0.45	2.5e-19	0.406	0.68474	1	0.980281
Temporal pole thickness	Yes	Whole_Blood	EFCAB12	3	129120164	129147494	0.1919	rs12695512	-2.13	rs3138345	0.055785	5.28	1.377	277	5	lasso	0.056	2.7e-06	1.53972	0.12363	1	0.891109
Temporal pole thickness	Yes	Brain_Cortex	EFCAB13	17	45400656	45518678	0.2058	rs7208170	3.93	rs3809863	0.125144	5.07	0.029	346	4	lasso	0.13	1.1e-05	-0.17932	0.85769	1	0.990927
Temporal pole thickness	Yes	Liver	EFCAB13	17	45400656	45518678	0.5868	rs7208170	3.93	rs6504872	0.27793	6.96	-0.14	346	346	blup	0.38	9.4e-18	0.35875	0.7198	1	0.980142
Temporal pole thickness	Yes	Whole_Blood	EFCAB13	17	45400656	45518678	0.0966	rs7208170	3.93	rs2317676	0.00732	-4.37	0.019	346	346	blup	0.025	0.0012	-0.56709	0.57065	1	0.977538
Temporal pole thickness	Yes	Liver	EFCAB14	1	47140831	47184824	0.1272	rs1547180	2.2	rs3766217	0.062398	-3.91	-0.47	381	13	enet	0.078	0.00029	-0.17322	0.86248	1	0.985691
Temporal pole thickness	Yes	Whole_Blood	EFCAB14	1	47140831	47184824	0.2201	rs1547180	2.2	rs4660956	0.127	-7.43	0.092	382	21	enet	0.17	2.1e-16	-0.23855	0.81146	1	0.9949
Temporal pole thickness	Yes	Brain_Cortex	EFCAB2	1	245165423	245290466	0.6655	rs6682429	-3.03	rs2050632	0.309	7.43	-1.332	474	66	enet	0.43	6.6e-18	0.71302	0.476	1	0.959892
Temporal pole thickness	Yes	Liver	EFCAB2	1	245165423	245290466	0.33	rs6682429	-3.03	rs2291426	0.105731	4.82	-1.426	475	19	enet	0.14	1.7e-06	-0.71952	0.47182	1	0.970548
Temporal pole thickness	Yes	Whole_Blood	EFCAB2	1	245165423	245290466	0.1948	rs6682429	-3.03	rs1196366	0.137	7.32	-0.994	475	1	top1	0.14	1.3e-13	-0.994	0.32022	1	0.925733
Temporal pole thickness	Yes	Whole_Blood	EFCAB4A	11	826144	831991	0.132	rs7394613	-2.72	rs4963120	0.00344	-5.4	-0.287	417	3	lasso	0.014	0.012	-0.3899	0.6966	1	0.986362
Temporal pole thickness	Yes	Brain_Cortex	EFCAB5	17	28256218	28435470	0.1402	rs8073292	1.59	rs9902340	0.217103	5.97	-0.332	333	1	top1	0.22	7.4e-09	-0.332	0.73989	1	0.988157
Temporal pole thickness	Yes	Whole_Blood	EFCAB5	17	28256218	28435470	0.0738	rs8073292	1.59	rs12941382	0.0365	5.32	-0.181	333	333	blup	0.064	5.3e-07	-0.18871	0.85032	1	0.996774
Temporal pole thickness	Yes	Brain_Cortex	EFCAB7	1	63989174	64038364	0.2879	rs619535	-3.402	rs7550452	0.089	4.78	0.26	497	497	blup	0.13	1.5e-05	0.93103	0.352	1	0.945122
Temporal pole thickness	Yes	Brain_Cortex	EFEMP2	11	65633912	65641063	0.134	rs7932285	-1.76	rs570387	-0.005151	3.54	-1.033	350	350	blup	0.0018	0.27	-0.9737	0.33021	1	0.943217
Temporal pole thickness	Yes	Liver	EFEMP2	11	65633912	65641063	0.139	rs7932285	-1.76	rs677029	0.004494	3.73	-0.656	350	350	blup	0.055	0.002	-0.8277	0.407818	1	0.967151
Temporal pole thickness	Yes	Whole_Blood	EFEMP2	11	65633912	65641063	0.1521	rs7932285	-1.76	rs1204772	0.0684	5.28	-0.928	351	1	top1	0.068	2.2e-07	-0.928	0.3534	1	0.930999
Temporal pole thickness	Yes	Brain_Cortex	EFHB	3	19920964	19988517	0.8426	rs2203429	2.16	rs1133328	0.578251	8.8	1.188	381	10	lasso	0.62	4.5e-30	0.86703	0.38593	1	0.950165
Temporal pole thickness	Yes	Liver	EFHB	3	19920964	19988517	0.6134	rs2203429	2.16	rs1133328	0.348443	7.41	1.188	381	1	top1	0.35	7.3e-16	1.188	0.234833	1	0.931334
Temporal pole thickness	Yes	Whole_Blood	EFHB	3	19920964	19988517	0.539	rs2203429	2.16	rs1133328	0.432386	12.63	1.188	381	1	top1	0.43	3.8e-47	1.188	0.23483	1	0.903869
Temporal pole thickness	Yes	Brain_Cortex	EFHC1	6	52285106	52387892	0.284	rs3827791	-3.4	rs10484877	0.255613	5.89	1.598	529	1	top1	0.26	2.4e-10	1.598	0.110043	1	0.860606
Temporal pole thickness	Yes	Liver	EFHD1	2	233470767	233547491	0.3863	rs938572	2.47	rs2140773	0.261627	-6.72	0.795	456	10	lasso	0.28	8.7e-13	-0.852	0.3942	1	0.96157
Temporal pole thickness	Yes	Whole_Blood	EFNA1	1	155099936	155107333	0.1294	rs883319	-2.75	rs2297480	0.00252	3.56	-1.041	356	356	blup	0.012	0.022	-0.9837	0.32526	1	0.927297
Temporal pole thickness	Yes	Whole_Blood	EFTUD2	17	42927311	42977030	0.0966	rs17685379	-2.41	rs10853007	0.0401	-4.48	0.946	369	1	top1	0.04	6.5e-05	-0.946	0.34415	1	0.928158
Temporal pole thickness	Yes	Brain_Cortex	EGFEM1P	3	167967310	168548387	0.2087	rs10804826	-3.35	rs1522982	0.049669	-4.19	-1.44	333	1	top1	0.05	0.0054	1.44	0.14987	1	0.86809
Temporal pole thickness	Yes	Whole_Blood	EGLN2	19	41304901	41314338	0.405	rs8106578	2.36	rs17726276	0.164267	-8.19	1.399	432	432	blup	0.21	2.3e-20	-1.44696	0.147908	1	0.895821
Temporal pole thickness	Yes	Whole_Blood	EHD4	15	42190950	42264776	0.1383	rs17765354	-2.76	rs8043408	0.067909	6.29	-0.55	433	3	lasso	0.086	5.7e-09	-0.59153	0.5542	1	0.977538
Temporal pole thickness	Yes	Whole_Blood	EHHADH	3	184908412	184999778	0.0833	rs7651004	-2.83	rs9818538	0.076285	-5.81	-0.572	341	1	top1	0.076	4.3e-08	0.572	0.56732	1	0.977538
Temporal pole thickness	Yes	Whole_Blood	EHMT1	9	140513444	140764468	0.3371	NA	NA	NA	NA	NA	NA	345	0	top1	0.36	1.1e-37	NA	NA	NA	NA
Temporal pole thickness	Yes	Liver	EIF1AD	11	65764016	65769549	0.113	rs7932285	-1.76	rs593525	0.058139	3.96	-0.78	346	1	top1	0.058	0.0016	-0.78	0.435391	1	0.967347
Temporal pole thickness	Yes	Brain_Cortex	EIF2A	3	150270141	150302029	0.8654	rs906767	2.42	rs7631671	0.650318	-9.39	-1.331	435	15	lasso	0.68	1.1e-34	1.1543	0.24838	1	0.918253
Temporal pole thickness	Yes	Liver	EIF2A	3	150270141	150302029	0.2062	rs906767	2.42	rs1533817	0.016682	4.08	0.962	435	435	blup	0.06	0.0014	0.77861	0.436209	1	0.967347
Temporal pole thickness	Yes	Whole_Blood	EIF2A	3	150270141	150302029	0.4127	rs906767	2.42	rs2090916	0.183395	-8.45	-1.281	435	4	lasso	0.21	4.2e-21	0.96617	0.33396	1	0.927297
Temporal pole thickness	Yes	Brain_Cortex	EIF2AK1	7	6061881	6098861	0.1984	rs6953261	2.52	rs17409602	0.078451	-4	0.237	331	1	top1	0.078	0.00059	-0.237	0.81266	1	0.990927
Temporal pole thickness	Yes	Whole_Blood	EIF2AK2	2	37326388	37384208	0.1286	rs4670719	3.27	rs2307483	0.0103	-5.26	0.509	516	11	enet	0.041	5.1e-05	-0.380149	0.703835	1	0.986362
Temporal pole thickness	Yes	Liver	EIF2AK3	2	88856259	88927056	0.1973	rs10173160	2.26	rs7581608	-0.00607	-3.77	0.314	231	231	blup	0.046	0.0045	-0.282	0.7782	1	0.984497
Temporal pole thickness	Yes	Brain_Cortex	EIF2AK4	15	40226347	40327797	0.328	rs16952114	-2.67	rs8041057	0.139749	-4.6	0.059	465	1	top1	0.14	4.7e-06	-0.059	0.95295	1	0.996612
Temporal pole thickness	Yes	Whole_Blood	EIF2AK4	15	40226347	40327797	0.2687	rs16952114	-2.67	rs3736290	0.139923	7.39	-0.114	465	1	top1	0.14	6.9e-14	-0.114	0.9092	1	0.99752
Temporal pole thickness	Yes	Whole_Blood	EIF2B1	12	124105489	124118313	0.0747	rs825508	3.33	rs1050448	0.035583	5.03	-1.529	386	1	top1	0.036	0.00016	-1.529	0.126264	1	0.891109
Temporal pole thickness	Yes	Brain_Cortex	EIF2B2	14	75469614	75476292	0.148	rs8006998	-2.49	rs2012627	0.122117	-4.72	1.018	414	1	top1	0.12	1.9e-05	-1.018	0.3087	1	0.935627
Temporal pole thickness	Yes	Whole_Blood	EIF2B2	14	75469614	75476292	0.185	rs8006998	-2.49	rs175040	0.181781	-8.68	1.115	415	9	enet	0.19	1.6e-18	-0.8205	0.41196	1	0.943138
Temporal pole thickness	Yes	Brain_Cortex	EIF2B3	1	45316450	45452282	0.1563	rs12132722	2.654	rs263975	0.0932	4.32	0.561	318	11	enet	0.094	0.00017	0.88357	0.377	1	0.950165
Temporal pole thickness	Yes	Brain_Cortex	EIF2B5	3	183853052	184402546	0.2969	rs865809	2.6	rs4912474	0.055984	4.09	0.268	492	1	top1	0.056	0.0033	0.268	0.7887	1	0.990927
Temporal pole thickness	Yes	Whole_Blood	EIF2S2P3	10	94428502	94429500	0.1078	rs2422072	-3.34	rs10882101	0.097628	6.22	0.345	392	1	top1	0.098	5.4e-10	0.345	0.73009	1	0.993094
Temporal pole thickness	Yes	Brain_Cortex	EIF3C	16	28699879	28747051	0.0755	rs480400	-3.31	rs27741	0.022733	3.66	-2.083	204	1	top1	0.023	0.044	-2.083	0.03725	1	0.78453
Temporal pole thickness	Yes	Whole_Blood	EIF3C	16	28699879	28747051	0.1516	rs480400	-3.31	rs12443881	0.013478	4.27	-2.54	204	19	enet	0.051	7.3e-06	-1.51951	0.129	1	0.891109
Temporal pole thickness	Yes	Brain_Cortex	EIF3CL	16	28390900	28415200	0.2663	rs480400	-3.31	rs151227	-0.007194	-2.85	-1.265	244	244	blup	0.031	0.022	-0.5065	0.61248	1	0.978833
Temporal pole thickness	Yes	Brain_Cortex	EIF3E	8	109213972	109447562	0.1357	rs7820557	-3.22	rs2298603	0.04048	3.69	-1.428	345	7	enet	0.048	0.006	-1.3501	0.177	1	0.889772
Temporal pole thickness	Yes	Brain_Cortex	EIF3EP1	6	74001685	74003000	0.21	rs6453658	2.75	rs16883573	0.08801	4.96	0.659	386	4	lasso	0.12	3e-05	0.65611	0.51175	1	0.963272
Temporal pole thickness	Yes	Whole_Blood	EIF3EP1	6	74001685	74003000	0.0885	rs6453658	2.75	rs10943088	0.0339	4.34	1.13	386	1	top1	0.034	0.00023	1.13	0.258476	1	0.91544
Temporal pole thickness	Yes	Whole_Blood	EIF3F	11	7991798	8023409	0.1636	rs7941439	2.79	rs7941107	0.11	6.95	-0.875	694	3	lasso	0.13	3.1e-13	-0.3235	0.7463	1	0.993519
Temporal pole thickness	Yes	Whole_Blood	EIF3G	19	10226155	10230594	0.2119	rs721186	-2.46	rs12460842	0.114994	-6.65	-0.56	372	26	enet	0.12	1.2e-11	0.18458	0.85356	1	0.996774
Temporal pole thickness	Yes	Brain_Cortex	EIF3KP1	5	102368080	102368735	0.1686	rs1345614	3	rs42431	0.120123	4.7	-0.149	310	7	lasso	0.12	2.2e-05	-0.22791	0.8197	1	0.990927
Temporal pole thickness	Yes	Whole_Blood	EIF4A3	17	78109013	78120982	0.1401	rs8078624	-2.33	rs1285289	-0.00264	3.39	1.716	466	466	blup	0.039	8.8e-05	-0.42123	0.67359	1	0.98123
Temporal pole thickness	Yes	Whole_Blood	EIF4B	12	53399942	53435993	0.1971	rs11170488	3.27	rs10783555	0.058187	5.16	0.956	596	1	top1	0.058	1.7e-06	0.956	0.339072	1	0.927297
Temporal pole thickness	Yes	Liver	EIF4BP3	9	98908289	98910138	0.352	rs2181823	3.15	rs10122178	0.001758	3.31	-0.772	463	463	blup	0.015	0.069	-1.3763	0.16874	1	0.931334
Temporal pole thickness	Yes	Brain_Cortex	EIF4E2	2	233415284	233448354	0.2502	rs938572	2.47	rs1190441	0.049016	4.13	0.724	443	443	blup	0.064	0.0018	1.35777	0.17454	1	0.886904
Temporal pole thickness	Yes	Whole_Blood	EIF4EBP2	10	72164135	72188374	0.1239	rs16927685	2.96	rs7074416	-0.000214	3.55	-0.45	661	661	blup	0.035	0.00017	0.48348	0.62875	1	0.977538
Temporal pole thickness	Yes	Brain_Cortex	EIF4EBP3	5	139927251	139929163	0.2396	rs13385	-2.98	rs12517200	0.108807	4.79	-1.328	327	1	top1	0.11	5.5e-05	-1.328	0.1842	1	0.8922
Temporal pole thickness	Yes	Whole_Blood	EIF4ENIF1	22	31832963	31892094	0.0446	rs6518754	-3.8	rs2017301	0.022928	4.32	3.318	359	1	top1	0.023	0.0021	3.318	0.000907	1	0.418032
Temporal pole thickness	Yes	Whole_Blood	EIF4H	7	73588575	73611431	0.0822	rs13246861	-2.55	rs149249	0.050019	-5.36	1.52	303	1	top1	0.05	8.8e-06	-1.52	0.12851	1	0.891109
Temporal pole thickness	Yes	Brain_Cortex	EIF4HP2	22	31298206	31298768	0.2614	rs9621188	3.33	rs9621153	0.156011	-5.12	0.57	393	7	lasso	0.17	3.6e-07	-0.34085	0.733	1	0.987782
Temporal pole thickness	Yes	Whole_Blood	EIF4HP2	22	31298206	31298768	0.0681	rs9621188	3.33	rs5753388	0.025408	4.45	0.118	393	1	top1	0.025	0.0013	0.118	0.906	1	0.99752
Temporal pole thickness	Yes	Brain_Cortex	EIF5	14	103799881	103811362	0.241	rs2269318	2.69	rs8021359	0.030162	-3.48	-0.614	356	356	blup	0.046	0.0071	0.8853	0.376	1	0.950165
Temporal pole thickness	Yes	Brain_Cortex	EIF5A	17	7210318	7215774	0.3294	rs8073498	-2.9	rs4796398	0.306512	6.64	1.115	458	12	enet	0.32	8.4e-13	0.95655	0.33879	1	0.943217
Temporal pole thickness	Yes	Liver	EIF5A	17	7210318	7215774	0.3613	rs8073498	-2.9	rs4796398	0.206723	5.86	1.115	457	1	top1	0.21	2.4e-09	1.115	0.2649	1	0.931334
Temporal pole thickness	Yes	Brain_Cortex	EIF6	20	33866714	33872788	0.255	rs6058277	2.17	rs2425049	0.019986	-3.99	0.729	343	343	blup	0.09	0.00024	-0.7745	0.4386	1	0.953569
Temporal pole thickness	Yes	Whole_Blood	EIF6	20	33866714	33872788	0.254	rs6058277	2.17	rs2275274	0.12608	6.96	1.291	343	5	lasso	0.15	1.2e-14	0.84993	0.39537	1	0.939631
Temporal pole thickness	Yes	Brain_Cortex	ELAC2	17	12895708	12921504	0.4006	rs16947018	4.21	rs1044569	0.391352	-7.26	1.407	570	1	top1	0.39	3e-16	-1.407	0.15943	1	0.878806
Temporal pole thickness	Yes	Whole_Blood	ELAC2	17	12895708	12921504	0.3002	rs16947018	4.21	rs1044569	0.157	-7.8	1.407	570	1	top1	0.16	1.6e-15	-1.407	0.15943	1	0.895821
Temporal pole thickness	Yes	Brain_Cortex	ELF1	13	41506056	41635409	0.171	rs423205	-2.25	rs4245402	-0.007513	3.46	-1.013	311	311	blup	0.057	0.0031	-1.0266	0.30461	1	0.935568
Temporal pole thickness	Yes	Liver	ELFN2	22	37764000	37823505	0.306	rs4239889	-4.28	rs6000671	0.17012	-5.27	-0.122	569	27	enet	0.21	1.6e-09	0.88961	0.373678	1	0.96157
Temporal pole thickness	Yes	Whole_Blood	ELL	19	18553473	18632937	0.2815	rs11667922	2.79	rs34053595	0.153908	8.1	-0.75	374	8	lasso	0.2	9.9e-20	0.2449	0.806531	1	0.994694
Temporal pole thickness	Yes	Brain_Cortex	ELMO2	20	44994688	45061704	0.193	rs6122524	3.69	rs17469458	0.046389	4.21	2.285	532	6	lasso	0.054	0.0039	2.4034	0.0162	1	0.672817
Temporal pole thickness	Yes	Whole_Blood	ELMO3	16	67233014	67237932	0.0727	rs12446736	2.58	rs17618203	0.005526	4.45	-0.062	262	262	blup	0.013	0.016	-0.17629	0.86	1	0.996774
Temporal pole thickness	Yes	Liver	ELMOD1	11	107461817	107537505	0.405	rs4753827	-2.76	rs1939900	0.22832	6.4	0.699	462	3	lasso	0.26	1.5e-11	1.3978	0.162166	1	0.931334
Temporal pole thickness	Yes	Whole_Blood	ELMSAN1	14	74181825	74256988	0.1276	NA	NA	NA	NA	NA	NA	0	0	enet	0.017	0.0069	NA	NA	NA	NA
Temporal pole thickness	Yes	Liver	ELOVL2	6	10980992	11044547	0.249	rs4076156	-3.05	rs8523	-0.000814	-3.93	-0.461	474	474	blup	0.046	0.0045	0.632903	0.5268	1	0.970548
Temporal pole thickness	Yes	Whole_Blood	ELOVL5	6	53132196	53213947	0.1486	rs9395875	3.28	rs209489	0.00569	4.08	0.743	566	20	enet	0.025	0.0013	1.09668	0.272781	1	0.918659
Temporal pole thickness	Yes	Whole_Blood	ELOVL7	5	60047618	60140216	0.0926	rs16878354	-2.6	rs6449505	0.031221	-4.82	1.72	327	7	enet	0.037	0.00011	-1.35524	0.175341	1	0.895821
Temporal pole thickness	Yes	Whole_Blood	ELP2	18	33709407	33757909	0.2083	rs522997	2.38	rs719147	0.145	7.8	-0.648	492	26	enet	0.17	1.6e-16	-0.8621	0.38863	1	0.935944
Temporal pole thickness	Yes	Brain_Cortex	ELP3	8	27947190	28048673	0.4529	rs11994450	2.91	rs13251987	0.22527	6.19	0.087	568	7	lasso	0.28	3.3e-11	-0.1134	0.90967	1	0.992781
Temporal pole thickness	Yes	Whole_Blood	ELP3	8	27947190	28048673	0.4906	rs11994450	3.14	rs2305451	0.339935	11.33	0.031	570	1	top1	0.34	4.2e-35	0.031	0.97527	1	0.999721
Temporal pole thickness	Yes	Whole_Blood	ELP5	17	7155401	7163221	0.1252	rs8073498	-2.9	rs2106842	0.0887	5.85	-0.908	476	1	top1	0.089	3.4e-09	-0.908	0.36388	1	0.932999
Temporal pole thickness	Yes	Liver	ELP6	3	47537130	47555251	0.1485	rs4858843	-2.58	rs2062278	0.074639	4.08	-0.681	149	1	top1	0.075	0.00039	-0.681	0.495871	1	0.970548
Temporal pole thickness	Yes	Liver	EMB	5	49692026	49739082	0.184	rs1900738	1.99	rs10940390	0.092579	5.07	-0.992	183	5	lasso	0.11	2.6e-05	-0.9383	0.34807	1	0.955223
Temporal pole thickness	Yes	Whole_Blood	EMB	5	49692026	49739082	0.1331	rs1900738	1.99	rs10940335	0.175061	-8.13	0.404	183	1	top1	0.18	3e-17	-0.404	0.686213	1	0.982851
Temporal pole thickness	Yes	Brain_Cortex	EMC1	1	19542158	19578032	0.5277	rs12140547	2.275	rs710875	0.285	7.47	-0.305	505	6	lasso	0.42	8.4e-18	-0.0163	0.987	1	0.998077
Temporal pole thickness	Yes	Liver	EMC1	1	19542158	19578032	0.2779	rs12140547	2.27	rs11588032	0.104876	-5.45	-0.111	505	22	enet	0.16	1.9e-07	-0.1782	0.85857	1	0.985691
Temporal pole thickness	Yes	Whole_Blood	EMC10	19	50980200	50986325	0.1519	rs1701930	3	rs1673018	0.033467	-4.74	-0.934	442	442	blup	0.042	4e-05	-0.84257	0.399469	1	0.940137
Temporal pole thickness	Yes	Brain_Cortex	EMC2	8	109455830	109499141	0.2313	rs7820557	-3.22	rs10505124	0.13466	4.71	-0.575	346	1	top1	0.13	7.1e-06	-0.575	0.56529	1	0.975625
Temporal pole thickness	Yes	Liver	EMC9	14	24608177	24610797	0.742	rs2277481	2.88	rs8010715	0.381366	-8.36	2.516	518	1	top1	0.38	1.4e-17	-2.516	0.01187	1	0.680594
Temporal pole thickness	Yes	Liver	EMCN	4	101316498	101801283	0.2536	rs2583398	-2.03	rs2850992	-0.002937	-3.26	-0.622	401	401	blup	0.018	0.053	0.0229	0.98174	1	0.998223
Temporal pole thickness	Yes	Brain_Cortex	EME2	16	1823208	1831709	0.4054	rs13336131	2.85	rs1626051	0.055965	4.49	-0.354	473	473	blup	0.096	0.00015	-1.4479	0.14765	1	0.866174
Temporal pole thickness	Yes	Liver	EMILIN3	20	39989223	39995467	0.2356	rs6093411	-2.58	rs4518023	0.079837	4.46	-1.121	357	357	blup	0.085	0.00015	-0.0977	0.9222	1	0.987695
Temporal pole thickness	Yes	Whole_Blood	EML3	11	62369690	62380185	0.2376	rs11231294	-3.02	rs2849030	0.203	9.19	1.615	384	6	lasso	0.22	1.4e-21	1.6933	0.0904	1	0.873222
Temporal pole thickness	Yes	Whole_Blood	EML4	2	42396490	42559688	0.1594	rs4952541	-3.2	rs7570219	0.136	-7.31	-0.41	522	1	top1	0.14	1.5e-13	0.41	0.681806	1	0.982772
Temporal pole thickness	Yes	Whole_Blood	EML6	2	54950802	55199157	0.0887	rs10179594	3.25	rs13416919	0.0373	4.88	0.002	574	1	top1	0.037	0.00011	0.002	0.998404	1	1
Temporal pole thickness	Yes	Liver	EMP2	16	10622279	10674555	0.357	rs12918979	-2.87	rs9928081	-0.00415	-3.44	0.875	579	579	blup	0.05	0.0032	-0.3432	0.73144	1	0.981627
Temporal pole thickness	Yes	Whole_Blood	EMR1	19	6887577	6940470	0.552	rs17703895	-3.54	rs10424498	0.16504	7.96	1.008	440	56	enet	0.31	1.5e-31	0.17149	0.863842	1	0.996774
Temporal pole thickness	Yes	Whole_Blood	EMR2	19	14844559	14889353	0.4101	rs10416904	3.43	rs9305048	0.298042	10.48	0.972	460	7	lasso	0.32	2.5e-32	0.678	0.49777	1	0.963626
Temporal pole thickness	Yes	Brain_Cortex	EMR4P	19	6952511	6990857	0.477	rs17703895	-3.54	rs11665875	0.183163	5.51	-0.224	422	37	enet	0.31	8.9e-13	0.0241	0.980775	1	0.997364
Temporal pole thickness	Yes	Whole_Blood	EMR4P	19	6952511	6990857	0.2709	rs17703895	-3.54	rs7248247	0.088159	5.82	-0.453	422	20	enet	0.14	2.7e-14	-0.69317	0.488203	1	0.960925
Temporal pole thickness	Yes	Liver	ENAH	1	225674537	225840844	0.5407	rs6688819	2.91	rs2769684	0.268747	-6.46	-0.728	421	1	top1	0.27	4.7e-12	0.728	0.46661	1	0.970548
Temporal pole thickness	Yes	Whole_Blood	ENC1	5	73923234	73937249	0.5881	rs1873363	2.48	rs10474420	0.452773	13.23	2.044	540	21	enet	0.47	4.4e-53	2.19878	0.027894	1	0.753232
Temporal pole thickness	Yes	Whole_Blood	ENDOD1	11	94822974	94865809	0.1226	rs10831376	-4.52	rs646809	0.0601	-5.87	0.202	538	5	lasso	0.099	4.1e-10	-0.2694	0.7876	1	0.994694
Temporal pole thickness	Yes	Brain_Cortex	ENDOG	9	131580753	131581464	0.2094	rs10819490	-2.5	rs2900269	0.0249	-3.62	-1.883	313	1	top1	0.025	0.037	1.883	0.0597	1	0.816708
Temporal pole thickness	Yes	Liver	ENDOG	9	131580753	131581464	0.275	rs10819490	-2.5	rs7033070	0.126155	-5.29	-2.076	313	3	lasso	0.13	3.2e-06	2.1404	0.03233	1	0.776324
Temporal pole thickness	Yes	Whole_Blood	ENDOG	9	131580753	131581464	0.1297	rs10819490	-2.5	rs1572912	0.052226	-5.06	-1.85	313	3	lasso	0.053	4.5e-06	2.009	0.04454	1	0.758356
Temporal pole thickness	Yes	Whole_Blood	ENGASE	17	77071021	77084681	0.4845	rs6501265	-3.07	rs3803780	0.0947	-7.25	0.615	583	63	enet	0.23	1.1e-22	0.19056	0.84887	1	0.996774
Temporal pole thickness	Yes	Whole_Blood	ENO4	10	118609023	118671299	0.1001	rs1628985	2.62	rs10510025	0.068248	5.64	-0.263	436	1	top1	0.068	2.2e-07	-0.263	0.79255	1	0.994694
Temporal pole thickness	Yes	Liver	ENOSF1	18	672546	712676	0.464	rs9303891	-2.98	rs2847327	0.296557	-7.1	0.65	626	21	enet	0.3	1.1e-13	-0.9718	0.33115	1	0.955223
Temporal pole thickness	Yes	Whole_Blood	ENOSF1	18	672546	712676	0.1232	rs9303891	-2.98	rs12185416	0.057	5.18	1.513	626	3	lasso	0.078	3.2e-08	1.5758	0.11507	1	0.891109
Temporal pole thickness	Yes	Whole_Blood	ENPP4	6	46097730	46114436	0.2351	rs4714877	-3.6	rs7357078	0.114	-7.18	-0.361	507	29	enet	0.14	1.5e-13	0.75502	0.450235	1	0.955723
Temporal pole thickness	Yes	Brain_Cortex	ENPP5	6	46126924	46138708	0.392	rs4714877	-3.6	rs6930766	0.137306	5.55	-0.282	518	1	top1	0.14	5.8e-06	-0.282	0.777944	1	0.989648
Temporal pole thickness	Yes	Liver	ENPP7	17	77704681	77716021	0.5652	rs11868477	-2.77	rs8065292	0.197927	6.28	1.199	503	9	lasso	0.27	5.4e-12	0.68891	0.4909	1	0.970548
Temporal pole thickness	Yes	Liver	ENTPD1	10	97471536	97637023	0.2526	rs686016	-4.1	rs2153914	0.155	-5.12	-0.582	521	1	top1	0.15	3.2e-07	0.582	0.560567	1	0.970548
Temporal pole thickness	Yes	Whole_Blood	ENTPD1-AS1	10	97512963	97849995	0.1461	rs1923702	-3.53	rs2105359	0.020485	4.44	-0.279	478	24	enet	0.049	1e-05	-0.23845	0.81153	1	0.9949
Temporal pole thickness	Yes	Whole_Blood	ENTPD2	9	139942550	139948497	0.1845	NA	NA	NA	NA	NA	NA	365	0	blup	0.11	6.8e-11	NA	NA	NA	NA
Temporal pole thickness	Yes	Brain_Cortex	ENTPD3	3	40428647	40470110	0.1764	rs17078914	2.21	rs4974047	0.107009	-5.27	1.179	365	365	blup	0.12	1.7e-05	-1.20454	0.22838	1	0.913081
Temporal pole thickness	Yes	Brain_Cortex	ENTPD3-AS1	3	40355293	40494820	0.1676	rs17078914	2.21	rs11924598	-0.00242	-3.94	-0.519	345	38	enet	0.053	0.0043	1.17985	0.23806	1	0.913081
Temporal pole thickness	Yes	Liver	ENTPD3-AS1	3	40355293	40494820	0.3575	rs17078914	2.21	rs6762251	0.25585	6.85	1.32	345	4	lasso	0.27	6.6e-12	1.35	0.177017	1	0.931334
Temporal pole thickness	Yes	Whole_Blood	ENTPD3-AS1	3	40355293	40494820	0.1108	rs17078914	2.21	rs6801859	0.151681	7.78	1.21	345	1	top1	0.15	5.4e-15	1.21	0.22628	1	0.903869
Temporal pole thickness	Yes	Whole_Blood	ENTPD4	8	23243296	23315208	0.3118	rs6988827	2.43	rs17089243	0.116001	-7.39	0.688	591	3	lasso	0.18	8.3e-18	-1.04799	0.29464	1	0.918659
Temporal pole thickness	Yes	Liver	ENTPD5	14	74424713	74486055	0.2621	rs10139259	3.29	rs3815331	0.008195	-4.04	0.25	397	397	blup	0.054	0.0023	0.55424	0.57941	1	0.970548
Temporal pole thickness	Yes	Whole_Blood	ENTPD5	14	74424713	74486055	0.1511	rs10139259	3.29	rs8020310	0.050375	-5.1	0.185	397	1	top1	0.05	8.2e-06	-0.185	0.85323	1	0.996774
Temporal pole thickness	Yes	Whole_Blood	ENY2	8	110346615	110358182	0.0436	rs9774677	3.27	rs3133928	-0.00089	3.65	-0.027	358	358	blup	0.014	0.014	0.12345	0.90175	1	0.99687
Temporal pole thickness	Yes	Brain_Cortex	EOGT	3	69024365	69063091	0.2577	rs5005702	3.06	rs4855543	0.182494	5.07	0.798	458	1	top1	0.18	1.4e-07	0.798	0.42487	1	0.950734
Temporal pole thickness	Yes	Whole_Blood	EOGT	3	69024365	69063091	0.0704	rs5005702	3.06	rs9862298	0.007269	-3.79	-0.322	458	458	blup	0.0091	0.037	-0.37716	0.70605	1	0.986362
Temporal pole thickness	Yes	Whole_Blood	EP300	22	41487790	41576081	0.0946	rs5751022	-3.21	rs5751056	0.002061	3.71	-1.889	276	276	blup	0.024	0.0017	-1.94867	0.0513	1	0.787957
Temporal pole thickness	Yes	Brain_Cortex	EP400NL	12	132568828	132613029	0.5101	rs4436620	-2.56	rs12426424	0.294	-6.38	1.77	319	1	top1	0.29	6.6e-12	-1.77	0.076727	1	0.825185
Temporal pole thickness	Yes	Liver	EP400NL	12	132568828	132613029	0.422	rs4436620	-2.56	rs12322796	0.06494	-5.25	1.079	320	24	enet	0.11	2.6e-05	-1.0685	0.28529	1	0.931334
Temporal pole thickness	Yes	Whole_Blood	EP400NL	12	132568828	132613029	0.3758	rs4436620	-2.56	rs12426418	0.18494	-8.62	1.936	320	320	blup	0.2	2.1e-19	-2.58263	0.009805	1	0.681574
Temporal pole thickness	Yes	Whole_Blood	EPB41	1	29213603	29445939	0.0706	rs16838065	2.55	rs570187	0.0295	3.83	1.142	320	1	top1	0.03	0.00055	1.142	0.25345	1	0.911179
Temporal pole thickness	Yes	Whole_Blood	EPB41L2	6	131160487	131384462	0.0934	rs4487609	2.68	rs9483210	0.0314	4.11	-0.151	444	1	top1	0.031	0.00037	-0.151	0.879976	1	0.996774
Temporal pole thickness	Yes	Whole_Blood	EPB41L3	18	5392383	5630699	0.1141	rs8091780	2.6	rs4798367	0.0514	-5.56	0.023	589	1	top1	0.051	6.7e-06	-0.023	0.98165	1	0.999995
Temporal pole thickness	Yes	Brain_Cortex	EPB41L4A	5	111478138	111755013	0.3352	rs1822163	3.74	rs17281726	0.035165	4.67	1.142	413	413	blup	0.1	0.00011	1.8849	0.0594	1	0.816708
Temporal pole thickness	Yes	Whole_Blood	EPB41L4A	5	111478138	111755013	0.0991	rs1822163	3.74	rs6594630	0.058922	5.4	0.463	413	1	top1	0.059	1.5e-06	0.463	0.643364	1	0.977538
Temporal pole thickness	Yes	Whole_Blood	EPB41L4B	9	111934255	112083244	0.2811	rs10979560	2.54	rs12115792	0.166266	8.08	-2.027	606	1	top1	0.17	2.1e-16	-2.027	0.042662	1	0.755893
Temporal pole thickness	Yes	Brain_Cortex	EPB41L5	2	120770581	120936695	0.1314	rs13410508	2.66	rs2861028	0.00883	-3.71	0.434	291	291	blup	0.038	0.014	-0.335103	0.73755	1	0.987782
Temporal pole thickness	Yes	Brain_Cortex	EPB42	15	43398423	43513481	0.231	rs9920910	3.6	rs17779494	0.000463	-4.37	0.074	270	270	blup	0.1	0.00011	0.0768	0.93879	1	0.996612
Temporal pole thickness	Yes	Whole_Blood	EPC2	2	149402009	149545130	0.0552	rs10928384	2.61	rs6724787	0.025	-4.96	0.536	251	1	top1	0.025	0.0014	-0.536	0.591959	1	0.977538
Temporal pole thickness	Yes	Brain_Cortex	EPCAM	2	47572297	47614740	0.5704	rs330787	-3.25	rs17036537	0.20229	5.48	-0.739	511	1	top1	0.2	2.7e-08	-0.739	0.45991	1	0.956503
Temporal pole thickness	Yes	Whole_Blood	EPDR1	7	37960163	37991543	0.2384	rs2240853	2.94	rs4720265	0.058563	-6.01	-0.205	580	25	enet	0.083	1.1e-08	-0.53642	0.59167	1	0.977538
Temporal pole thickness	Yes	Brain_Cortex	EPG5	18	43427574	43547240	0.429	rs4890575	-3.15	rs3744998	0.291265	6.67	0.349	513	1	top1	0.29	8.6e-12	0.349	0.7271	1	0.986618
Temporal pole thickness	Yes	Whole_Blood	EPG5	18	43427574	43547240	0.2657	rs4890575	-3.15	rs920295	0.111	7.16	1.073	513	4	lasso	0.12	1.9e-12	1.0427	0.29708	1	0.918659
Temporal pole thickness	Yes	Whole_Blood	EPHA1	7	143087382	143105985	0.438	rs2272256	2.21	rs34824368	0.178104	-8.29	-0.332	284	8	lasso	0.18	5.2e-18	-0.00826	0.99341	1	0.999995
Temporal pole thickness	Yes	Whole_Blood	EPHA1-AS1	7	143104906	143220542	0.6344	rs2272256	2.21	rs11771145	0.348991	11.4	0.498	285	10	lasso	0.45	3.8e-49	0.0776	0.93814	1	0.998325
Temporal pole thickness	Yes	Brain_Cortex	EPHA10	1	38179552	38230805	0.4332	rs12074522	-2.499	rs11264092	0.123	4.52	-0.042	452	452	blup	0.15	1.5e-06	-0.20439	0.838	1	0.990927
Temporal pole thickness	Yes	Liver	EPHA2	1	16450832	16482582	0.3498	rs12135073	2.71	rs4233540	0.184897	5.55	-0.027	353	353	blup	0.2	4.4e-09	0.70837	0.47872	1	0.970548
Temporal pole thickness	Yes	Whole_Blood	EPHA4	2	222282747	222437078	0.114	rs1025369	2.79	rs4302206	0.0143	-4.41	1.195	479	479	blup	0.02	0.0037	-0.328711	0.742374	1	0.993519
Temporal pole thickness	Yes	Brain_Cortex	EPHA8	1	22890057	22930087	0.221	rs11800014	-2.733	rs12756490	-0.00728	3.5	2.253	489	489	blup	0.037	0.014	-0.07518	0.94	1	0.996612
Temporal pole thickness	Yes	Whole_Blood	EPHB3	3	184279572	184300197	0.2356	rs9852059	2.76	rs4074989	0.045927	-5.63	1.532	440	19	enet	0.13	1.1e-12	-0.44425	0.65686	1	0.977974
Temporal pole thickness	Yes	Whole_Blood	EPHB4	7	100400187	100425121	0.3491	rs7242	2.96	rs314320	0.083099	7.99	0.453	340	7	lasso	0.16	8.2e-16	0.18924	0.8499	1	0.996774
Temporal pole thickness	Yes	Brain_Cortex	EPHX2	8	27348296	27403081	0.2987	rs9331947	-2.79	rs7828349	0.09368	4.22	-0.498	641	1	top1	0.094	0.00018	-0.498	0.61848	1	0.978833
Temporal pole thickness	Yes	Liver	EPHX2	8	27348296	27403081	0.4636	rs9331947	-2.79	rs1042064	0.225979	6.06	0.367	641	10	lasso	0.25	4.3e-11	-0.0468	0.96264	1	0.99288
Temporal pole thickness	Yes	Whole_Blood	EPHX2	8	27348296	27403081	0.1353	rs9331947	-2.79	rs1042064	0.083257	5.89	0.367	641	1	top1	0.083	1e-08	0.367	0.71362	1	0.988544
Temporal pole thickness	Yes	Whole_Blood	EPM2A	6	145822719	146056705	0.0955	rs4337951	-2.97	rs371744	0.0524	-5.17	1.05	298	1	top1	0.052	5.5e-06	-1.05	0.293718	1	0.918659
Temporal pole thickness	Yes	Whole_Blood	EPOR	19	11488236	11494988	0.1234	rs12609039	-2.95	rs322151	0.019524	4.54	-1.71	404	1	top1	0.02	0.0042	-1.71	0.087266	1	0.873222
Temporal pole thickness	Yes	Whole_Blood	EPRS	1	220141943	220220000	0.1347	rs1999935	2.04	rs3816994	0.0608	5.04	-1.129	420	1	top1	0.061	1e-06	-1.129	0.2589	1	0.91544
Temporal pole thickness	Yes	Whole_Blood	EPS15L1	19	16466050	16582896	0.1059	rs773869	-2.33	rs9305079	0.032222	4.4	0.942	384	1	top1	0.032	0.00032	0.942	0.346193	1	0.928158
Temporal pole thickness	Yes	Whole_Blood	EPS8	12	15773092	16035263	0.1198	rs3782530	4.86	rs4237959	0.041802	4.61	0.663	397	1	top1	0.042	4.6e-05	0.663	0.507331	1	0.970212
Temporal pole thickness	Yes	Liver	EPS8L2	11	694438	727727	0.453	rs7394613	-2.72	rs4963166	0.187425	-6.2	0.542	476	6	lasso	0.29	6.8e-13	-0.6899	0.490255	1	0.970548
Temporal pole thickness	Yes	Whole_Blood	EPS8L2	11	694438	727727	0.2077	rs7394613	-2.72	rs4075090	0.0316	-5.04	0.92	476	476	blup	0.059	1.6e-06	-1.9108	0.056	1	0.795018
Temporal pole thickness	Yes	Liver	EPSTI1	13	43460524	43566385	0.419	rs2325023	-2.99	rs7321249	0.02943	4.56	0.324	591	591	blup	0.16	2.5e-07	0.797	0.4255	1	0.967347
Temporal pole thickness	Yes	Whole_Blood	EPSTI1	13	43460524	43566385	0.3088	rs2325023	-2.99	rs3825511	0.137808	7.5	-0.54	591	7	lasso	0.14	3e-14	-0.48503	0.627656	1	0.977538
Temporal pole thickness	Yes	Whole_Blood	EPT1	2	26568982	26618759	0.1706	rs11126678	-2.99	rs2384317	0.00302	4.42	-0.114	347	347	blup	0.075	6.2e-08	-1.71864	0.08568	1	0.873222
Temporal pole thickness	Yes	Brain_Cortex	ERAP1	5	96096521	96143803	0.5994	rs18059	2.92	rs13160562	0.428741	-7.64	-0.38	499	6	lasso	0.5	3.4e-22	1.17772	0.2389	1	0.913081
Temporal pole thickness	Yes	Liver	ERAP1	5	96096521	96143803	0.507	rs18059	2.92	rs27434	0.275885	6.8	1.242	501	29	enet	0.35	7.7e-16	1.6993	0.08926	1	0.869018
Temporal pole thickness	Yes	Whole_Blood	ERAP1	5	96096521	96143803	0.5896	rs18059	2.92	rs27434	0.354233	12.19	1.242	501	45	enet	0.65	2.6e-85	1.59677	0.110316	1	0.889964
Temporal pole thickness	Yes	Brain_Cortex	ERAP2	5	96211643	96255420	0.7243	rs18059	2.92	rs2762	0.616537	9.21	-1.655	505	11	lasso	0.63	1e-30	-1.5785	0.1145	1	0.860606
Temporal pole thickness	Yes	Liver	ERAP2	5	96211643	96255420	0.8267	rs18059	2.92	rs2549794	0.659631	10.01	-1.706	507	1	top1	0.66	3.8e-37	-1.706	0.08801	1	0.866252
Temporal pole thickness	Yes	Whole_Blood	ERAP2	5	96211643	96255420	0.7644	rs18059	2.92	rs10051637	0.682335	15.97	-1.652	507	46	enet	0.69	6.4e-96	-1.45617	0.145346	1	0.895821
Temporal pole thickness	Yes	Brain_Cortex	ERC1	12	1099775	1605099	0.2656	rs10505722	2.88	rs7974686	-0.000659	-3.58	-0.784	405	405	blup	0.029	0.028	-1.35265	0.176169	1	0.889772
Temporal pole thickness	Yes	Brain_Cortex	ERCC3	2	128014866	128051752	0.2553	rs4150436	2.32	rs7556675	0.131841	-5.18	-0.939	457	8	lasso	0.14	3.6e-06	0.615276	0.53837	1	0.965012
Temporal pole thickness	Yes	Liver	ERCC3	2	128014866	128051752	0.2523	rs4150436	2.32	rs7556675	0.096405	-4.25	-0.939	457	1	top1	0.096	5.9e-05	0.939	0.3477	1	0.955223
Temporal pole thickness	Yes	Whole_Blood	ERCC3	2	128014866	128051752	0.1837	rs4150436	2.32	rs4150436	0.137	7.15	2.319	457	5	lasso	0.17	3.1e-17	2.34805	0.018872	1	0.72148
Temporal pole thickness	Yes	Whole_Blood	ERCC5	13	103497194	103528345	0.1411	rs661577	3.96	rs4771436	0.06697	-5.51	-0.161	706	5	lasso	0.086	5.6e-09	0.68882	0.490935	1	0.960925
Temporal pole thickness	Yes	Brain_Cortex	ERCC6L2	9	98638260	98776842	0.2575	rs2181823	3.15	rs636311	0.0672	-4.76	0.147	531	20	enet	0.2	3.9e-08	-1.19678	0.23139	1	0.913081
Temporal pole thickness	Yes	Liver	ERCC6L2	9	98638260	98776842	0.361	rs2181823	3.15	rs657451	0.145847	5.37	-1.103	531	7	lasso	0.18	2.5e-08	-0.5906	0.55476	1	0.970548
Temporal pole thickness	Yes	Whole_Blood	ERCC6L2	9	98638260	98776842	0.08	rs2181823	3.15	rs690633	0.051594	5.23	-1.065	531	1	top1	0.052	6.4e-06	-1.065	0.286876	1	0.918659
Temporal pole thickness	Yes	Whole_Blood	ERCC8	5	60169658	60240900	0.0422	rs16878354	-2.6	rs248685	0.008672	4.03	-0.005	310	310	blup	0.021	0.003	0.787933	0.430736	1	0.952633
Temporal pole thickness	Yes	Whole_Blood	EREG	4	75230860	75254468	0.1768	rs4596322	2.75	rs9997322	0.0535	-5.38	0.655	345	345	blup	0.089	3.5e-09	-1.1049	0.2692	1	0.918659
Temporal pole thickness	Yes	Brain_Cortex	ERG	21	39751949	40033704	0.434	rs9305667	-3.3	rs2836796	0.043729	3.55	-1.883	685	685	blup	0.051	0.005	-2.0721	0.0383	1	0.78453
Temporal pole thickness	Yes	Liver	ERI1	8	8859657	8974256	0.1847	rs10104950	-2.66	rs7011229	0.039993	-3.93	0.401	700	700	blup	0.075	0.00036	0.4854	0.62739	1	0.977616
Temporal pole thickness	Yes	Whole_Blood	ERI1	8	8859657	8974256	0.1676	rs10104950	-2.66	rs17702351	0.119472	6.76	0.836	700	1	top1	0.12	5.5e-12	0.836	0.40315	1	0.941548
Temporal pole thickness	Yes	Brain_Cortex	ERICH1	8	564746	688106	0.3316	rs1869074	3.46	rs9987240	0.02997	4.54	0.229	590	5	lasso	0.065	0.0016	0.9699	0.33209	1	0.943217
Temporal pole thickness	Yes	Whole_Blood	ERICH1	8	564746	688106	0.5168	rs1869074	3.46	rs10094564	0.174531	8.75	1.5	591	48	enet	0.36	5e-38	0.81609	0.41445	1	0.94376
Temporal pole thickness	Yes	Liver	ERICH1-AS1	8	687651	1087777	0.2357	rs1869074	3.46	rs11784100	0.137008	-4.72	0.949	591	1	top1	0.14	1.6e-06	-0.949	0.34262	1	0.955223
Temporal pole thickness	Yes	Liver	ERMAP	1	43282795	43310660	0.2883	rs6669993	2.76	rs9960	0.102627	-4.98	-2.038	430	1	top1	0.1	3.4e-05	2.038	0.04155	1	0.813478
Temporal pole thickness	Yes	Whole_Blood	ERMARD	6	170151718	170181680	0.1082	rs3012421	3.19	rs2494688	0.00514	-3.75	0.131	477	30	enet	0.015	0.011	-0.65804	0.510515	1	0.971085
Temporal pole thickness	Yes	Whole_Blood	ERMP1	9	5765076	5833117	0.2815	rs10491836	2.98	rs12377641	0.143427	-7.35	-0.902	479	8	lasso	0.16	3.5e-16	1.3161	0.188126	1	0.895821
Temporal pole thickness	Yes	Whole_Blood	ERN1	17	62116502	62208179	0.2026	rs1140409	2.22	rs196948	0.0793	-6.11	1.246	307	34	enet	0.095	8.7e-10	-0.86494	0.38707	1	0.935921
Temporal pole thickness	Yes	Brain_Cortex	ERO1L	14	53106634	53162618	0.18	rs4901334	2.24	rs12888114	-0.004359	3.69	0.103	361	361	blup	0.035	0.017	-1.499	0.1339	1	0.865397
Temporal pole thickness	Yes	Whole_Blood	ERO1L	14	53106634	53162618	0.3473	rs4901334	2.24	rs3783453	0.081179	-6.09	0.534	361	361	blup	0.13	1.1e-12	-1.3125	0.18934	1	0.895821
Temporal pole thickness	Yes	Brain_Cortex	ERO1LB	1	236378855	236445319	0.2279	rs1405630	-2.886	rs941239	0.195	5.19	-2.057	585	1	top1	0.19	5.1e-08	-2.057	0.0397	1	0.78453
Temporal pole thickness	Yes	Liver	ERO1LB	1	236378855	236445319	0.4713	rs1405630	-2.89	rs1749558	0.20252	6.56	-2.455	584	22	enet	0.25	4.8e-11	-2.43251	0.01499	1	0.680594
Temporal pole thickness	Yes	Liver	ERP27	12	15066969	15092016	0.129	rs10846014	-2.74	rs7295480	0.06674	-4.28	0	386	1	top1	0.067	0.00077	0	1	1	1
Temporal pole thickness	Yes	Whole_Blood	ERP27	12	15066969	15092016	0.0994	rs10846014	-2.74	rs4764141	0.093885	-6.66	0.055	386	4	lasso	0.097	5.5e-10	-0.07202	0.942585	1	0.998325
Temporal pole thickness	Yes	Whole_Blood	ERRFI1	1	8064464	8086368	0.1377	rs6697897	-2.67	rs679563	-0.00262	3.53	0.835	367	367	blup	0.005	0.093	0.48544	0.62737	1	0.977538
Temporal pole thickness	Yes	Brain_Cortex	ERV3-1	7	64451415	64467121	0.3346	rs4718163	-3.16	rs6460232	0.252299	7.06	-1.379	255	255	blup	0.35	2.5e-14	-1.57816	0.11453	1	0.860606
Temporal pole thickness	Yes	Whole_Blood	ERV3-1	7	64451415	64467121	0.3233	rs4718163	-3.16	rs517258	0.102966	7.48	-1.388	255	36	enet	0.16	1e-15	-0.03149	0.97488	1	0.999721
Temporal pole thickness	Yes	Brain_Cortex	ERVK13-1	16	2710350	2723445	0.9001	rs13332514	-2.33	rs11648529	0.546964	-8.72	1.32	307	1	top1	0.55	7.6e-25	-1.32	0.18684	1	0.8922
Temporal pole thickness	Yes	Liver	ERVK13-1	16	2710350	2723445	0.6713	rs13332514	-2.33	rs11642783	0.284	-7.02	1.702	306	10	lasso	0.33	8.7e-15	-1.49666	0.13448	1	0.910003
Temporal pole thickness	Yes	Whole_Blood	ERVK13-1	16	2710350	2723445	0.3782	rs13332514	-2.33	rs11648529	0.255052	-9.85	1.32	307	1	top1	0.26	2e-25	-1.32	0.187	1	0.895821
Temporal pole thickness	Yes	Liver	ESCO2	8	27629466	27670157	0.3997	rs9331947	-2.79	rs9797	0.183397	-5.81	0.144	633	1	top1	0.18	2.2e-08	-0.144	0.8855	1	0.985691
Temporal pole thickness	Yes	Brain_Cortex	ESM1	5	54273692	54289559	0.2166	rs6876071	3.53	rs6450264	0.003244	2.97	-0.018	515	10	lasso	0.0088	0.14	0.44091	0.6593	1	0.979954
Temporal pole thickness	Yes	Liver	ESPL1	12	53662083	53687427	0.435	rs11170488	3.27	rs6580942	0.11588	-5.68	-1.336	444	4	lasso	0.23	1.8e-10	0.923	0.35599	1	0.955223
Temporal pole thickness	Yes	Whole_Blood	ESPN	1	6484848	6521040	0.2658	rs3789531	-2.58	rs932402	0.0896	5.95	-0.937	413	6	lasso	0.1	1.8e-10	-0.54531	0.58554	1	0.977538
Temporal pole thickness	Yes	Whole_Blood	ESPNL	2	239008798	239041928	0.125	rs3816348	-2.55	rs6723077	0.0518	4.78	-0.984	492	1	top1	0.052	6.2e-06	-0.984	0.325116	1	0.927297
Temporal pole thickness	Yes	Whole_Blood	ESR2	14	64550950	64770377	0.1012	rs4899146	2.98	rs6573553	0.050018	5.67	-1.081	457	9	enet	0.067	2.8e-07	-1.3428	0.17934	1	0.895821
Temporal pole thickness	Yes	Whole_Blood	ESRG	3	54666149	54673884	0.3689	rs6794253	3.04	rs10510769	0.222215	9.13	0.446	603	1	top1	0.22	5.6e-22	0.446	0.6556	1	0.977974
Temporal pole thickness	Yes	Brain_Cortex	ESRP1	8	95653302	95719694	0.3217	rs2467674	-2.41	rs12675372	0.15239	-4.76	-1.276	430	1	top1	0.15	1.7e-06	1.276	0.20196	1	0.899652
Temporal pole thickness	Yes	Brain_Cortex	ESRRB	14	76776957	76968178	0.353	rs11159221	-3.25	rs8020977	0.042295	-4.27	0.995	508	508	blup	0.099	0.00012	-0.9282	0.3533	1	0.945362
Temporal pole thickness	Yes	Whole_Blood	ESYT2	7	158523686	158622944	0.2381	rs3793179	2.9	rs3816463	0.182502	8.79	-1.114	406	5	lasso	0.21	4.7e-21	-0.54236	0.58757	1	0.977538
Temporal pole thickness	Yes	Brain_Cortex	ESYT3	3	138153455	138200528	0.2377	rs405265	3.79	rs11716652	-0.006637	-3.25	0.463	301	35	enet	0.061	0.0023	-0.63584	0.52488	1	0.964688
Temporal pole thickness	Yes	Whole_Blood	ETF1	5	137841784	137878989	0.1019	rs3813321	-2.59	rs11956240	0.014896	-3.93	0.3	309	1	top1	0.015	0.011	-0.3	0.764177	1	0.994694
Temporal pole thickness	Yes	Whole_Blood	ETFA	15	76507696	76603813	0.2148	rs2955724	-2.18	rs11631423	0.112046	7.28	-0.435	281	281	blup	0.19	2.3e-18	0.33081	0.7408	1	0.993519
Temporal pole thickness	Yes	Brain_Cortex	ETFDH	4	159593408	159630285	0.2934	rs2306651	3.15	rs4132807	0.20019	-5.83	-1.376	273	2	lasso	0.21	9.6e-09	1.51617	0.129477	1	0.863678
Temporal pole thickness	Yes	Whole_Blood	ETFDH	4	159593408	159630285	0.0539	rs2306651	3.15	rs11726311	-0.00209	-3.31	-1.624	273	273	blup	0.0047	0.099	0.4346	0.66383	1	0.979217
Temporal pole thickness	Yes	Liver	ETHE1	19	44010871	44031396	0.439	rs2239372	3.11	rs2102954	0.257899	-7.28	0.956	382	11	enet	0.29	3.9e-13	-1.0176	0.30888	1	0.946611
Temporal pole thickness	Yes	Whole_Blood	ETS2	21	40177231	40196879	0.1786	rs9305667	-3.3	rs2836884	0.072325	-5.56	2.256	671	7	lasso	0.073	8.7e-08	-2.2345	0.02545	1	0.753232
Temporal pole thickness	Yes	Liver	ETV2	19	36132647	36135773	0.343	rs7252947	2.97	rs8110747	0.18406	-5.36	0.236	461	1	top1	0.18	2.1e-08	-0.236	0.81343	1	0.984497
Temporal pole thickness	Yes	Brain_Cortex	ETV3L	1	157061836	157069600	0.4335	rs1800878	-3.22	rs2244798	-0.00517	3.15	0.696	507	507	blup	0.018	0.063	-1.31198	0.19	1	0.894627
Temporal pole thickness	Yes	Liver	ETV7	6	36322419	36356164	0.223	rs236432	2.97	rs2234071	0.139	-4.91	0.337	490	1	top1	0.14	1.3e-06	-0.337	0.73612	1	0.982721
Temporal pole thickness	Yes	Whole_Blood	ETV7	6	36322419	36356164	0.4105	rs236432	2.97	rs2234071	0.399	-12.14	0.337	490	1	top1	0.4	1.6e-42	-0.337	0.736117	1	0.993519
Temporal pole thickness	Yes	Brain_Cortex	EVA1B	1	36787632	36789216	0.2461	rs35519085	-3.519	rs12116935	0.198	-5.32	-1.828	360	3	lasso	0.24	1.4e-09	1.02658	0.305	1	0.935568
Temporal pole thickness	Yes	Whole_Blood	EVA1B	1	36787632	36789216	0.1336	rs35519085	-3.52	rs522468	0.026	-4.69	-0.677	360	1	top1	0.026	0.0011	0.677	0.49841	1	0.963626
Temporal pole thickness	Yes	Whole_Blood	EVA1C	21	33784350	33887707	0.2559	rs13049431	-2.4	rs2833820	0.058349	-5.52	-0.128	493	493	blup	0.09	2.3e-09	-0.3247	0.74544	1	0.993519
Temporal pole thickness	Yes	Liver	EVC	4	5712924	5830772	0.561	rs11730635	-3.27	rs881686	0.088	-5	0.643	728	728	blup	0.12	5.9e-06	0.7816	0.43446	1	0.967347
Temporal pole thickness	Yes	Liver	EVC2	4	5544499	5711275	0.3634	rs11730635	-3.26	rs4513510	0.0656	-4.51	-0.489	730	12	enet	0.08	0.00025	0.112	0.91086	1	0.987695
Temporal pole thickness	Yes	Whole_Blood	EVI2A	17	29644578	29648902	0.1343	rs16972276	-2.98	rs2189525	0.0891	-6.18	0.169	364	1	top1	0.089	3.1e-09	-0.169	0.8658	1	0.996774
Temporal pole thickness	Yes	Whole_Blood	EVI2B	17	29630784	29641130	0.0701	rs16972276	-2.98	rs882360	-0.00237	-3.39	0.161	366	366	blup	0.0083	0.044	-0.04604	0.96328	1	0.998328
Temporal pole thickness	Yes	Brain_Cortex	EVI5	1	92974253	93257961	0.0887	rs11540832	-1.841	rs2774947	0.0263	3.97	0.791	273	273	blup	0.062	0.002	1.17501	0.24	1	0.913081
Temporal pole thickness	Yes	Liver	EVI5	1	92974253	93257961	0.1222	rs11540832	-1.84	rs7540564	0.044083	4.32	0.766	273	273	blup	0.046	0.0047	0.9251	0.35491	1	0.955223
Temporal pole thickness	Yes	Whole_Blood	EVI5	1	92974253	93257961	0.0962	rs11540832	-1.84	rs2031494	0.0321	5.61	1.024	273	273	blup	0.072	1.1e-07	1.02616	0.30482	1	0.918659
Temporal pole thickness	Yes	Liver	EVI5L	19	7895119	7929862	0.41	rs868875	-3.67	rs11666198	0.158935	5.24	-2.105	443	1	top1	0.16	2.2e-07	-2.105	0.03529	1	0.776324
Temporal pole thickness	Yes	Whole_Blood	EVI5L	19	7895119	7929862	0.1391	rs868875	-3.67	rs525420	0.073838	-5.58	0.666	443	4	lasso	0.075	5.5e-08	-0.855	0.39255	1	0.936883
Temporal pole thickness	Yes	Liver	EVL	14	100437786	100610573	0.2843	rs3825555	2.78	rs2093	-0.005368	3.62	-0.354	416	17	enet	0.078	0.00029	-0.22289	0.82362	1	0.984497
Temporal pole thickness	Yes	Liver	EVPLL	17	18280976	18292961	0.3101	rs4925133	-2.17	rs584300	0.101991	5.42	-0.905	268	268	blup	0.12	4.9e-06	-0.8124	0.4166	1	0.967347
Temporal pole thickness	Yes	Brain_Cortex	EXD2	14	69658228	69709075	0.306	rs12884238	-2.6	rs194753	0.071823	3.73	0.374	508	3	lasso	0.11	3.8e-05	0.4974	0.6189	1	0.978833
Temporal pole thickness	Yes	Whole_Blood	EXO5	1	40974413	40982228	0.1518	rs17360498	-2.17	rs12049435	0.0239	4.99	1.169	435	6	lasso	0.046	2.1e-05	1.30432	0.19212	1	0.895821
Temporal pole thickness	Yes	Brain_Cortex	EXOC2	6	485133	693117	0.242	rs4959924	2.92	rs11968829	0.048455	3.98	0.09	629	1	top1	0.048	0.0059	0.09	0.928287	1	0.995733
Temporal pole thickness	Yes	Liver	EXOC2	6	485133	693117	0.302	rs4959924	2.92	rs2788236	0.00754	3.9	0.786	629	9	lasso	0.0086	0.13	0.816573	0.41417	1	0.967347
Temporal pole thickness	Yes	Whole_Blood	EXOC2	6	485133	693117	0.3318	rs4959924	2.92	rs1890361	0.0749	6.92	0.773	629	57	enet	0.18	2.1e-17	-0.63799	0.52348	1	0.974455
Temporal pole thickness	Yes	Brain_Cortex	EXOC3	5	443273	470102	0.6611	rs11743226	-3.56	rs10072668	0.244878	-5.8	1.174	315	315	blup	0.28	2.3e-11	-0.20967	0.8339	1	0.990927
Temporal pole thickness	Yes	Liver	EXOC3	5	443273	470102	0.2877	rs11743226	-3.56	rs2672779	0.057133	4.35	-1.08	315	315	blup	0.098	5e-05	-1.1384	0.25496	1	0.931334
Temporal pole thickness	Yes	Whole_Blood	EXOC3	5	443273	470102	0.3676	rs11743226	-3.56	rs11739543	0.313913	-10.79	0.5	315	1	top1	0.31	5.1e-32	-0.5	0.617075	1	0.977538
Temporal pole thickness	Yes	Brain_Cortex	EXOC3L1	16	67218269	67224107	0.1782	rs12446736	2.34	rs9033	-0.006893	3.05	-0.416	261	261	blup	0.013	0.097	-0.6401	0.52212	1	0.964688
Temporal pole thickness	Yes	Liver	EXOC3L4	14	103566481	103576896	0.3434	rs2269318	2.69	rs710100	0.118201	4.49	0.594	344	1	top1	0.12	8.6e-06	0.594	0.55251	1	0.970548
Temporal pole thickness	Yes	Brain_Cortex	EXOC4	7	132937829	133751342	0.1731	rs12671541	-2.25	rs1149563	-0.003078	-3.04	-0.316	292	292	blup	0.031	0.023	-0.11688	0.90696	1	0.992781
Temporal pole thickness	Yes	Liver	EXOC4	7	132937829	133751342	0.2671	rs12671541	-2.25	rs17167181	0.009537	-3.88	1.006	292	292	blup	0.035	0.012	-1.04871	0.29431	1	0.935237
Temporal pole thickness	Yes	Brain_Cortex	EXOG	3	38537618	38583437	0.3007	rs9861643	-2.99	rs2186457	0.041944	4.05	0.141	443	9	enet	0.083	0.0004	1.27451	0.20248	1	0.899828
Temporal pole thickness	Yes	Whole_Blood	EXOG	3	38537618	38583437	0.1082	rs9861643	-2.99	rs2844434	0.000619	-3.41	2.658	443	443	blup	0.0026	0.16	-1.42971	0.1528	1	0.895821
Temporal pole thickness	Yes	Whole_Blood	EXOSC10	1	11126675	11158213	0.0649	rs2791655	-2.02	rs11121695	0.0128	3.64	-1.43	358	1	top1	0.013	0.017	-1.43	0.15272	1	0.895821
Temporal pole thickness	Yes	Brain_Cortex	EXOSC6	16	70284134	70285833	0.2694	rs936297	2.78	rs4985407	0.166648	5.54	0.083	200	8	lasso	0.18	2.5e-07	0.2303	0.81788	1	0.990927
Temporal pole thickness	Yes	Liver	EXOSC6	16	70284134	70285833	0.2523	rs936297	2.78	rs2070203	0.171	5.74	0.254	201	1	top1	0.17	7.2e-08	0.254	0.7995	1	0.984497
Temporal pole thickness	Yes	Whole_Blood	EXOSC6	16	70284134	70285833	0.3157	rs936297	2.78	rs4985407	0.19672	9.24	0.083	201	24	enet	0.23	2.8e-22	0.7874	0.431	1	0.952633
Temporal pole thickness	Yes	Whole_Blood	EXOSC9	4	122722472	122737598	0.0938	rs1159702	-3.09	rs6838153	0.0664	5.68	-0.094	419	1	top1	0.066	3.2e-07	-0.094	0.92511	1	0.997626
Temporal pole thickness	Yes	Brain_Cortex	EXT2	11	44117099	44266979	0.274	rs7935243	-3.88	rs3814767	0.008849	-4.47	1.881	551	3	lasso	0.068	0.0013	-0.67217	0.50148	1	0.961666
Temporal pole thickness	Yes	Whole_Blood	EXT2	11	44117099	44266979	0.476	rs7935243	-3.88	rs7951555	0.239	9.44	-1.66	552	34	enet	0.27	1.6e-27	-1.1328	0.2573	1	0.91544
Temporal pole thickness	Yes	Liver	EYA2	20	45523263	45817492	0.5931	rs6122524	3.69	rs6066173	0.059381	-4.24	-1.653	527	13	lasso	0.13	2.3e-06	2.27	0.0232	1	0.72857
Temporal pole thickness	Yes	Brain_Cortex	EYA3	1	28296855	28415207	0.3205	rs515649	2.24	rs6691100	0.198	5.95	0.22	259	1	top1	0.2	3.9e-08	0.22	0.826	1	0.990927
Temporal pole thickness	Yes	Whole_Blood	EYA3	1	28296855	28415207	0.7487	rs515649	2.24	rs2871807	0.0998	6.38	-1.3	260	88	enet	0.21	1.1e-20	-0.56627	0.57121	1	0.977538
Temporal pole thickness	Yes	Liver	EZR	6	159186773	159240444	0.216	rs13197644	-3.1	rs901367	0.116	-5.34	0.248	534	10	enet	0.14	1.4e-06	-0.418385	0.67567	1	0.980142
Temporal pole thickness	Yes	Brain_Cortex	F11	4	187187099	187210835	0.3021	rs4862603	-3.17	rs2304595	0.04131	-5.02	1.587	549	8	lasso	0.083	0.00042	-0.90435	0.365809	1	0.949671
Temporal pole thickness	Yes	Brain_Cortex	F11R	1	160965001	160991138	0.2265	rs4656287	-2.404	rs2246593	0.0437	-4.16	1.542	442	1	top1	0.044	0.0086	-1.542	0.123	1	0.862581
Temporal pole thickness	Yes	Liver	F12	5	176829141	176836577	0.7428	rs3805550	-3.08	rs1801020	0.425107	-8.14	0.968	259	1	top1	0.43	5.6e-20	-0.968	0.33304	1	0.955223
Temporal pole thickness	Yes	Whole_Blood	F13A1	6	6144318	6321246	0.2656	rs9392821	2.81	rs3851517	0.0332	5.25	0.93	749	749	blup	0.062	7.5e-07	0.81199	0.416798	1	0.946392
Temporal pole thickness	Yes	Brain_Cortex	F2RL1	5	76114758	76131140	0.4412	rs9293685	-2.68	rs4703719	0.067903	4.65	-0.515	563	32	enet	0.21	9.2e-09	0.67938	0.4969	1	0.961666
Temporal pole thickness	Yes	Liver	F2RL1	5	76114758	76131140	0.3884	rs9293685	-2.77	rs2242993	0.21508	-5.88	1.17	562	1	top1	0.22	1.1e-09	-1.17	0.242	1	0.931334
Temporal pole thickness	Yes	Whole_Blood	F2RL1	5	76114758	76131140	0.4266	rs9293685	-2.68	rs4703719	0.270228	10.42	-0.515	563	10	enet	0.34	3.9e-35	-0.533077	0.59398	1	0.977538
Temporal pole thickness	Yes	Brain_Cortex	F2RL2	5	75911307	75919259	0.2669	rs3885957	-2.54	rs2069664	0.1235	4.82	1.309	580	4	lasso	0.14	5.6e-06	1.65668	0.0976	1	0.851476
Temporal pole thickness	Yes	Whole_Blood	F2RL3	19	16999671	17003417	0.0952	rs2288464	-2.89	rs1044773	-0.002125	-3.23	0.401	418	418	blup	0.012	0.019	0.52346	0.600656	1	0.977538
Temporal pole thickness	Yes	Brain_Cortex	F5	1	169483404	169555826	0.326	rs2236868	2.836	rs6691048	0.205	5.76	0.716	558	20	enet	0.21	1.3e-08	1.43132	0.152	1	0.87218
Temporal pole thickness	Yes	Whole_Blood	F5	1	169483404	169555826	0.3043	rs2236868	2.84	rs12406092	0.114	-7.41	0.715	560	7	lasso	0.17	3.8e-17	-1.0272	0.30433	1	0.918659
Temporal pole thickness	Yes	Liver	F7	13	113760105	113774995	0.285	rs945972	-2.93	rs555212	0.08832	5.35	0.82	448	3	lasso	0.17	8.8e-08	0.888	0.3746	1	0.96157
Temporal pole thickness	Yes	Brain_Cortex	FAAH	1	46859937	46879520	0.3435	rs946526	2.329	rs9865	0.043	4	-0.156	360	360	blup	0.064	0.0017	-0.45622	0.648	1	0.979954
Temporal pole thickness	Yes	Whole_Blood	FAAH	1	46859937	46879520	0.2939	rs946526	2.33	rs17357628	0.138	8.35	-0.961	361	361	blup	0.21	6.1e-21	-1.42454	0.15429	1	0.895821
Temporal pole thickness	Yes	Brain_Cortex	FABP1	2	88422510	88427635	0.4257	rs10173160	2.26	rs2919872	0.257246	-5.99	-1.813	257	3	lasso	0.29	1.5e-11	1.12173	0.26198	1	0.927837
Temporal pole thickness	Yes	Whole_Blood	FADS2	11	61583728	61634826	0.7284	rs2178261	-2.38	rs968567	0.511	13.7	1.154	427	14	lasso	0.52	8.6e-60	1.191	0.2337	1	0.903869
Temporal pole thickness	Yes	Liver	FADS3	11	61640991	61659523	0.239	rs2178261	-2.38	rs174566	0.122522	-4.83	1.542	441	1	top1	0.12	5.9e-06	-1.542	0.123074	1	0.888342
Temporal pole thickness	Yes	Liver	FADS6	17	72873428	72889708	0.5905	rs512038	-2.81	rs513167	0.270209	6.67	1.953	425	15	lasso	0.28	1.1e-12	2.01186	0.0442	1	0.823993
Temporal pole thickness	Yes	Brain_Cortex	FAH	15	80444832	80479288	0.278	rs1139650	-2.35	rs12593336	0.116811	-4.61	-0.806	528	1	top1	0.12	2.9e-05	0.806	0.42024	1	0.950734
Temporal pole thickness	Yes	Brain_Cortex	FAHD1	16	1877196	1890208	0.6761	rs13336131	2.85	rs12325218	0.536013	8.72	-0.856	474	1	top1	0.54	3.8e-24	-0.856	0.392	1	0.950165
Temporal pole thickness	Yes	Liver	FAHD1	16	1877196	1890208	0.64	rs13336131	2.85	rs3743854	0.503	9.09	-0.853	476	50	enet	0.56	6.3e-29	-0.78095	0.43483	1	0.967347
Temporal pole thickness	Yes	Whole_Blood	FAHD1	16	1877196	1890208	0.1728	rs13336131	2.85	rs2247696	0.18465	8.59	-0.801	476	12	lasso	0.2	2.1e-19	-0.80377	0.422	1	0.948066
Temporal pole thickness	Yes	Brain_Cortex	FAHD2B	2	97749320	97760619	0.2859	rs13395011	1.52	rs6758151	-0.005202	-3.81	-0.613	124	124	blup	0.038	0.013	0.496952	0.61922	1	0.978833
Temporal pole thickness	Yes	Whole_Blood	FAHD2B	2	97749320	97760619	0.0808	rs13395011	1.52	rs1257101	0.017	-4.37	0.048	124	4	lasso	0.022	0.0028	0.248417	0.803812	1	0.994694
Temporal pole thickness	Yes	Liver	FAHD2CP	2	96676299	96689056	0.1382	rs2315667	-1.86	rs11695514	0.122595	4.75	0.797	113	1	top1	0.12	5.8e-06	0.797	0.4255	1	0.967347
Temporal pole thickness	Yes	Whole_Blood	FAHD2CP	2	96676299	96689056	0.0574	rs2315667	-1.86	rs7058	0.0208	-4.33	-0.059	113	113	blup	0.03	0.00049	-0.001272	0.998985	1	1
Temporal pole thickness	Yes	Brain_Cortex	FAIM	3	138327451	138352218	0.1862	rs2724729	3.23	rs9878436	0.074491	-4.55	0.716	276	1	top1	0.074	0.0008	-0.716	0.47399	1	0.959783
Temporal pole thickness	Yes	Brain_Cortex	FAM101B	17	289769	295730	0.3642	rs9903116	2.84	rs28445967	0.054822	4.3	1.323	319	6	lasso	0.11	6.5e-05	1.06783	0.2856	1	0.928994
Temporal pole thickness	Yes	Whole_Blood	FAM101B	17	289769	295730	0.1967	rs9903116	2.84	rs4968169	0.069	5.73	0.394	319	26	enet	0.13	7.8e-13	0.17647	0.85992	1	0.996774
Temporal pole thickness	Yes	Whole_Blood	FAM105B	5	14664773	14699820	0.1967	rs40297	-2.63	rs40578	0.16547	7.87	-0.771	464	1	top1	0.17	2.6e-16	-0.771	0.440707	1	0.955723
Temporal pole thickness	Yes	Brain_Cortex	FAM106A	17	18427880	18430160	0.2496	rs7212447	-1.67	rs584300	0.114864	5.09	-0.905	293	21	enet	0.25	4.5e-10	-0.50982	0.61018	1	0.978833
Temporal pole thickness	Yes	Liver	FAM106A	17	18427880	18430160	0.1487	rs7212447	-1.67	rs7222009	0.03662	4.13	-1.017	293	4	lasso	0.051	0.0029	-1.17551	0.2398	1	0.931334
Temporal pole thickness	Yes	Whole_Blood	FAM106A	17	18427880	18430160	0.1448	rs7212447	-1.67	rs584300	0.0545	5.74	-0.905	293	293	blup	0.079	2.4e-08	-1.08056	0.27989	1	0.918659
Temporal pole thickness	Yes	Whole_Blood	FAM107B	10	14560556	14816896	0.209	rs673875	3.36	rs11259164	0.023121	4.71	-0.327	618	618	blup	0.051	6.8e-06	0.75133	0.45245	1	0.955723
Temporal pole thickness	Yes	Whole_Blood	FAM109A	12	111798455	111806925	0.0533	rs7398705	-2.8	rs933307	-0.001825	3.64	-1.168	236	4	lasso	0.0098	0.032	-1.16302	0.244821	1	0.908843
Temporal pole thickness	Yes	Brain_Cortex	FAM109B	22	42470255	42475445	0.3077	rs5996130	-2.56	rs133369	0.068138	-4.45	-1.143	340	340	blup	0.13	9.2e-06	0.75795	0.448	1	0.953569
Temporal pole thickness	Yes	Whole_Blood	FAM109B	22	42470255	42475445	0.1541	rs5996130	-2.56	rs133382	0.076339	-6.02	-0.973	341	22	enet	0.084	8.4e-09	0.34307	0.732	1	0.993519
Temporal pole thickness	Yes	Whole_Blood	FAM110A	20	814358	838106	0.218	rs6085328	-2.91	rs491100	0.107293	6.41	0.507	674	1	top1	0.11	7.1e-11	0.507	0.61215	1	0.977538
Temporal pole thickness	Yes	Liver	FAM111A	11	58910245	58922512	0.159	rs499891	3.41	rs7933787	0.058795	4.11	-0.833	339	1	top1	0.059	0.0015	-0.833	0.404845	1	0.96172
Temporal pole thickness	Yes	Brain_Cortex	FAM114A1	4	38869298	38947360	0.2964	rs12642359	2.58	rs9999294	-0.00421	-2.9	0.002	510	510	blup	0.011	0.11	0.03022	0.975889	1	0.997364
Temporal pole thickness	Yes	Whole_Blood	FAM114A2	5	153369688	153418465	0.099	rs12517383	-2.25	rs1057772	0.011909	-4.82	1.618	550	20	enet	0.051	7.9e-06	-1.33922	0.180499	1	0.895821
Temporal pole thickness	Yes	Liver	FAM115A	7	143548468	143599291	0.2874	rs6963668	2.09	rs11505615	0.061943	-4.22	0.37	230	230	blup	0.062	0.0011	-0.61648	0.53758	1	0.970548
Temporal pole thickness	Yes	Whole_Blood	FAM115C	7	143318043	143427502	0.1653	rs11771082	2.5	rs4640977	0.110259	6.48	1.58	294	1	top1	0.11	3.8e-11	1.58	0.11411	1	0.891109
Temporal pole thickness	Yes	Whole_Blood	FAM117B	2	203499901	203634480	0.3167	rs6715752	-2.52	rs10189685	0.221	-9.34	0.828	241	7	enet	0.24	7.9e-24	-0.536158	0.591849	1	0.977538
Temporal pole thickness	Yes	Brain_Cortex	FAM118A	22	45704849	45737836	0.7743	rs12169108	-2.92	rs3827393	0.539773	8.8	-0.176	615	17	lasso	0.59	2e-27	0.1121	0.911	1	0.992781
Temporal pole thickness	Yes	Liver	FAM118A	22	45704849	45737836	0.881	rs12169108	-2.92	rs3827393	0.416903	8	-0.176	615	28	lasso	0.53	9e-27	0.68315	0.494514	1	0.970548
Temporal pole thickness	Yes	Whole_Blood	FAM118A	22	45704849	45737836	0.7722	rs12169108	-2.92	rs104664	0.635498	15.4	0.018	615	25	enet	0.68	6e-93	0.094795	0.924	1	0.99752
Temporal pole thickness	Yes	Whole_Blood	FAM118B	11	126081309	126132813	0.5415	rs9645654	3.21	rs17461553	0.294	10.85	0.406	631	11	lasso	0.38	7.3e-40	0.863	0.3882	1	0.935944
Temporal pole thickness	Yes	Liver	FAM120B	6	170599791	170716153	0.223	rs3012421	3.19	rs714869	0.037	-3.61	2.415	394	394	blup	0.041	0.0073	-2.45291	0.01417	1	0.680594
Temporal pole thickness	Yes	Whole_Blood	FAM120B	6	170599791	170716153	0.1066	rs3012421	3.19	rs3800266	0.000632	-3.79	2.316	394	394	blup	0.048	1.3e-05	-2.12063	0.033953	1	0.753232
Temporal pole thickness	Yes	Liver	FAM131A	3	184053714	184063972	0.3326	rs9852059	2.76	rs2293604	0.053197	4.42	0.185	514	6	lasso	0.061	0.0013	0.40545	0.685146	1	0.980142
Temporal pole thickness	Yes	Whole_Blood	FAM134B	5	16473147	16617167	0.2536	rs9312938	3.46	rs257174	0.085941	5.78	-0.201	497	1	top1	0.086	6e-09	-0.201	0.840699	1	0.996774
Temporal pole thickness	Yes	Brain_Cortex	FAM138B	2	114334959	114336429	0.2709	rs6748429	-2.4	rs4849261	0.094898	4.82	-0.782	376	4	lasso	0.099	0.00012	-0.891813	0.37249	1	0.950165
Temporal pole thickness	Yes	Whole_Blood	FAM13A-AS1	4	89630940	89651254	0.1061	rs6844490	-2.71	rs17014483	0.0796	-5.86	-0.504	412	1	top1	0.08	2.2e-08	0.504	0.61426	1	0.977538
Temporal pole thickness	Yes	Brain_Cortex	FAM149A	4	187025573	187093821	0.447	rs4862603	-3.17	rs2036912	0.32755	-6.74	1.998	591	1	top1	0.33	2.5e-13	-1.998	0.045717	1	0.809693
Temporal pole thickness	Yes	Whole_Blood	FAM149A	4	187025573	187093821	0.1637	rs4862603	-3.17	rs2036912	0.0101	-3.71	1.998	592	592	blup	0.018	0.0055	-1.2984	0.19415	1	0.895821
Temporal pole thickness	Yes	Liver	FAM149B1	10	74927924	75004262	0.0912	rs2166335	1.97	rs11000637	0.0159	3.75	0.377	225	225	blup	0.024	0.032	0.3242	0.745813	1	0.984277
Temporal pole thickness	Yes	Whole_Blood	FAM149B1	10	74927924	75004262	0.0913	rs2166335	1.97	rs16930547	0.01426	4.19	0.447	225	1	top1	0.014	0.012	0.447	0.65488	1	0.977974
Temporal pole thickness	Yes	Whole_Blood	FAM151B	5	79783883	79838382	0.1801	rs10079494	2.53	rs1824837	0.099249	-6.66	-0.358	442	442	blup	0.13	1.6e-12	-0.000748	0.999404	1	1
Temporal pole thickness	Yes	Brain_Cortex	FAM153A	5	177134982	177210399	0.2804	rs3805550	-3.08	rs6600989	0.142102	5.01	-1.025	294	1	top1	0.14	3.9e-06	-1.025	0.3054	1	0.935568
Temporal pole thickness	Yes	Liver	FAM153A	5	177134982	177210399	0.4476	rs3805550	-3.08	rs6601075	0.03952	5.06	-0.268	294	6	lasso	0.097	5.6e-05	-0.1307	0.89599	1	0.985854
Temporal pole thickness	Yes	Whole_Blood	FAM153A	5	177134982	177210399	0.2314	rs3805550	-3.08	rs6601075	0.110394	6.62	-0.268	294	1	top1	0.11	3.7e-11	-0.268	0.788699	1	0.994694
Temporal pole thickness	Yes	Whole_Blood	FAM153B	5	175487692	175559261	0.2231	rs2963850	2.59	rs7443800	0.136809	-7.71	1.086	314	3	lasso	0.14	2.9e-14	-1.33791	0.180924	1	0.895821
Temporal pole thickness	Yes	Brain_Cortex	FAM153C	5	177433406	177482560	0.3065	rs7729589	3.17	rs11960651	0.012135	4.09	1.069	365	8	lasso	0.027	0.033	1.51161	0.1306	1	0.863678
Temporal pole thickness	Yes	Whole_Blood	FAM153C	5	177433406	177482560	0.1526	rs7729589	3.17	rs28375402	0.064663	-5.95	0.494	365	5	lasso	0.074	7.3e-08	-0.30519	0.760222	1	0.993738
Temporal pole thickness	Yes	Brain_Cortex	FAM154B	15	82555151	82577271	0.658	rs2665111	-3.69	rs12439679	0.337845	6.98	-2.406	243	16	enet	0.46	6.4e-20	-2.8822	0.00395	1	0.514027
Temporal pole thickness	Yes	Liver	FAM154B	15	82555151	82577271	0.5021	rs2665111	-3.69	rs9972386	0.26544	6.44	-2.485	243	1	top1	0.27	6.7e-12	-2.485	0.01296	1	0.680594
Temporal pole thickness	Yes	Whole_Blood	FAM157B	9	141106637	141143444	0.2987	NA	NA	NA	NA	NA	NA	175	0	top1	0.066	3.4e-07	NA	NA	NA	NA
Temporal pole thickness	Yes	Whole_Blood	FAM157C	16	90168679	90244752	0.351	rs3785416	2.41	rs12925933	0.15027	-7.67	0.286	234	4	lasso	0.17	4.6e-17	0.53497	0.593	1	0.977538
Temporal pole thickness	Yes	Whole_Blood	FAM160A1	4	152330368	152584784	0.2021	rs4591577	-2.72	rs2709828	0.131	8.18	-0.502	308	6	lasso	0.17	8.2e-17	-0.7589	0.44792	1	0.955723
Temporal pole thickness	Yes	Whole_Blood	FAM160A2	11	6232565	6255941	0.4057	rs7107618	2.3	rs11602274	0.235	9.38	1.498	614	48	enet	0.27	7.6e-27	1.2525	0.2104	1	0.903869
Temporal pole thickness	Yes	Liver	FAM160B1	10	116581503	116659591	0.2331	rs2497681	3.33	rs758585	-5.93e-05	-4.07	0.238	375	375	blup	0.0031	0.23	-0.4975	0.618837	1	0.977616
Temporal pole thickness	Yes	Whole_Blood	FAM160B1	10	116581503	116659591	0.127	rs2497681	3.33	rs758585	0.066989	-5.51	0.238	375	1	top1	0.067	2.9e-07	-0.238	0.81188	1	0.9949
Temporal pole thickness	Yes	Liver	FAM160B2	8	21946695	21962409	0.5442	rs17427894	2.98	rs1456	0.053964	4.57	1.128	439	16	lasso	0.14	9.4e-07	1.0749	0.28241	1	0.931334
Temporal pole thickness	Yes	Whole_Blood	FAM161B	14	74398204	74416995	0.1352	rs10139259	3.29	rs12895268	0.02897	-4.28	-0.409	411	411	blup	0.043	3.4e-05	-0.3002	0.764	1	0.994694
Temporal pole thickness	Yes	Liver	FAM162B	6	117073363	117086886	0.533	rs11755235	-2.58	rs548101	0.287	6.7	-0.167	376	1	top1	0.29	7.1e-13	-0.167	0.86737	1	0.985691
Temporal pole thickness	Yes	Liver	FAM163B	9	136444079	136451319	0.582	rs2073924	-3.19	rs1611115	0.222203	6.06	-0.84	615	1	top1	0.22	5.3e-10	-0.84	0.40091	1	0.96157
Temporal pole thickness	Yes	Liver	FAM166A	9	140138160	140142222	0.719	NA	NA	NA	NA	NA	NA	361	0	lasso	0.38	1e-17	NA	NA	NA	NA
Temporal pole thickness	Yes	Liver	FAM166B	9	35561896	35563896	0.14	rs12379036	2.25	rs10758312	0.06624	4.3	0.936	382	5	lasso	0.095	6.6e-05	1.4291	0.15298	1	0.931334
Temporal pole thickness	Yes	Brain_Cortex	FAM167A	8	11278972	11332224	0.3029	rs11775511	-2.95	rs2409798	0.01759	-4.1	-1.392	626	626	blup	0.07	0.0012	1.6546	0.09802	1	0.851476
Temporal pole thickness	Yes	Whole_Blood	FAM167A	8	11278972	11332224	0.3823	rs11775511	-2.95	rs13277113	0.19677	9.29	-1.018	626	12	enet	0.2	3.4e-20	-0.8324	0.40518	1	0.941775
Temporal pole thickness	Yes	Whole_Blood	FAM168A	11	73111532	73309234	0.0727	rs11235948	-2.94	rs17851510	0.0501	4.98	-0.124	341	1	top1	0.05	8.7e-06	-0.124	0.9013	1	0.996774
Temporal pole thickness	Yes	Liver	FAM170A	5	118965254	118971517	0.2619	rs330193	-2.25	rs3797371	0.065848	5.25	0.164	376	21	enet	0.17	7.5e-08	-0.5843	0.55904	1	0.970548
Temporal pole thickness	Yes	Whole_Blood	FAM170B	10	50339199	50342053	0.2135	rs4253027	-3.01	rs17773666	0.114244	7.05	0.981	623	8	enet	0.12	6e-12	0.89321	0.37175	1	0.935899
Temporal pole thickness	Yes	Brain_Cortex	FAM171A1	10	15253642	15413061	0.411	rs17301063	3.82	rs4750626	0.004617	-3.75	2.832	487	16	enet	0.067	0.0014	-0.97799	0.3281	1	0.942517
Temporal pole thickness	Yes	Liver	FAM171A1	10	15253642	15413061	0.3171	rs17301063	3.82	rs7897087	0.116	4.81	3.298	487	1	top1	0.12	1.1e-05	3.298	0.000974	1	0.456968
Temporal pole thickness	Yes	Whole_Blood	FAM173B	5	10226442	10244612	0.1265	rs1395095	-3.35	rs3844305	-0.002597	3.33	1.231	606	606	blup	0.0094	0.035	-0.002563	0.997955	1	1
Temporal pole thickness	Yes	Whole_Blood	FAM174A	5	99871009	99922445	0.075	rs322162	-2.5	rs4702982	0.016615	-4.95	0.555	276	2	lasso	0.017	0.0074	-0.555149	0.578793	1	0.977538
Temporal pole thickness	Yes	Whole_Blood	FAM174B	15	93160673	93353114	0.2002	rs10520721	3.44	rs8038332	0.021204	-5.07	-0.546	657	28	enet	0.07	1.5e-07	0.14147	0.8875	1	0.996774
Temporal pole thickness	Yes	Whole_Blood	FAM177A1	14	35514113	35582336	0.2895	rs12879479	2.72	rs799488	0.142381	7.68	-0.376	373	373	blup	0.19	6.4e-19	-0.0157	0.98748	1	0.999995
Temporal pole thickness	Yes	Whole_Blood	FAM177B	1	222910549	222924147	0.2073	rs1538560	-3.52	rs2378607	0.091	-6.05	-1.674	324	7	lasso	0.099	3.9e-10	1.07352	0.28304	1	0.918659
Temporal pole thickness	Yes	Whole_Blood	FAM178A	10	102672497	102724893	0.1072	rs11190702	-2.5	rs1467616	-0.002697	-3.17	-1.413	424	424	blup	0.0068	0.061	1.24259	0.21402	1	0.903869
Temporal pole thickness	Yes	Brain_Cortex	FAM178B	2	97541620	97674921	0.2503	rs13395011	1.52	rs6717064	0.06226	-3.77	-1.004	148	3	lasso	0.085	0.00035	0.617255	0.53707	1	0.965012
Temporal pole thickness	Yes	Brain_Cortex	FAM179A	2	29179477	29284239	0.7676	rs12993525	3.01	rs10197378	0.583761	8.89	0.152	596	8	lasso	0.6	1.3e-28	0.01996	0.98408	1	0.998077
Temporal pole thickness	Yes	Liver	FAM179A	2	29179477	29284239	0.3946	rs12993525	3.01	rs11676763	0.183488	5.39	-0.432	596	1	top1	0.18	2.2e-08	-0.432	0.6657	1	0.978249
Temporal pole thickness	Yes	Whole_Blood	FAM179A	2	29179477	29284239	0.1643	rs12993525	3.01	rs10197378	0.0985	6.23	0.152	596	24	enet	0.11	5.1e-11	-0.175627	0.860587	1	0.996774
Temporal pole thickness	Yes	Brain_Cortex	FAM182A	20	26035291	26073683	0.538	rs845785	-2.33	rs2752931	0.128224	-5.69	1.14	85	7	lasso	0.34	4.8e-14	-1.0367	0.2999	1	0.935568
Temporal pole thickness	Yes	Brain_Cortex	FAM182B	20	25744102	25848861	0.576	rs845785	-2.33	rs2424750	0.206764	-5.97	-0.525	157	1	top1	0.21	1.8e-08	0.5254	0.5993	1	0.978833
Temporal pole thickness	Yes	Liver	FAM183B	7	38724946	38726637	0.2776	rs4723793	-3.11	rs11770470	0.118269	-4.43	-2.004	546	1	top1	0.12	8.5e-06	2.004	0.04507	1	0.829229
Temporal pole thickness	Yes	Brain_Cortex	FAM184A	6	119280928	119470552	0.258	rs17080912	-3.54	rs4945630	0.154852	5.1	-1.417	421	1	top1	0.15	1.4e-06	-1.417	0.156483	1	0.876504
Temporal pole thickness	Yes	Liver	FAM184A	6	119280928	119470552	0.552	rs17080912	-3.54	rs794266	0.425	-8.45	-1.443	421	9	enet	0.44	5.2e-21	1.38016	0.16754	1	0.931334
Temporal pole thickness	Yes	Whole_Blood	FAM185A	7	102389418	102449672	0.188	rs11768467	1.97	rs11760934	0.06089	5.23	1.031	190	1	top1	0.061	9.8e-07	1.031	0.30254	1	0.918659
Temporal pole thickness	Yes	Liver	FAM188B	7	30811033	30932002	0.4363	rs10247175	2.47	rs2302340	0.204433	5.75	-1.348	487	6	lasso	0.22	4.6e-10	-0.8882	0.37443	1	0.96157
Temporal pole thickness	Yes	Liver	FAM198A	3	43020759	43101703	0.6481	rs4383487	-2.56	rs12497427	0.287874	-6.94	-1.676	392	7	lasso	0.29	3.9e-13	2.14801	0.031713	1	0.776324
Temporal pole thickness	Yes	Brain_Cortex	FAM198B	4	159045626	159094470	0.1514	rs12641869	2.31	rs12645131	0.08051	-4.14	-0.142	307	1	top1	0.081	0.0005	0.142	0.88708	1	0.991255
Temporal pole thickness	Yes	Whole_Blood	FAM198B	4	159045626	159094470	0.1809	rs12641869	2.31	rs8370	0.159	8.14	-0.157	307	6	lasso	0.16	6.8e-16	-0.3087	0.75751	1	0.993519
Temporal pole thickness	Yes	Whole_Blood	FAM19A2	12	62102040	62672931	0.2291	rs2168454	2.47	rs1245651	0.073896	6.15	0.266	477	29	enet	0.17	1.2e-16	0.65655	0.511467	1	0.971085
Temporal pole thickness	Yes	Brain_Cortex	FAM200B	4	15683303	15692070	0.325	rs1517589	3.15	rs1786	0.24007	-5.88	-1.194	558	1	top1	0.24	9.8e-10	1.194	0.232478	1	0.913081
Temporal pole thickness	Yes	Whole_Blood	FAM206A	9	111696461	111713024	0.0715	rs10979560	2.54	rs1417713	0.042916	-4.87	0.738	608	1	top1	0.043	3.7e-05	-0.738	0.460514	1	0.955723
Temporal pole thickness	Yes	Whole_Blood	FAM208A	3	56654573	56717265	0.1322	rs1489949	3.09	rs17216664	0.10458	6.46	-0.661	445	1	top1	0.1	1.3e-10	-0.661	0.50861	1	0.970868
Temporal pole thickness	Yes	Brain_Cortex	FAM208B	10	5726801	5805703	0.438	rs1539446	3.23	rs11253250	0.018956	3.9	-0.427	690	690	blup	0.076	0.00071	-1.09834	0.2721	1	0.928994
Temporal pole thickness	Yes	Whole_Blood	FAM209B	20	55108302	55111576	0.1727	rs2148218	3.35	rs6069746	0.032556	-4.5	-0.055	608	608	blup	0.035	0.00018	0.43903	0.66064	1	0.978343
Temporal pole thickness	Yes	Liver	FAM20A	17	66531254	66597530	0.3127	rs17682084	3.47	rs2952317	0.18414	-5.38	0.98	467	1	top1	0.18	2.1e-08	-0.98	0.3271	1	0.953607
Temporal pole thickness	Yes	Whole_Blood	FAM20A	17	66531254	66597530	0.3363	rs17682084	3.47	rs11654879	0.3	-10.57	1.451	467	1	top1	0.3	2.2e-30	-1.451	0.14678	1	0.895821
Temporal pole thickness	Yes	Brain_Cortex	FAM20B	1	178994939	179045697	0.2876	rs4651007	1.991	rs9725887	0.201	-5.36	1.064	459	1	top1	0.2	2.9e-08	-1.064	0.287	1	0.928994
Temporal pole thickness	Yes	Brain_Cortex	FAM20C	7	192969	300711	0.2274	rs6950044	-3.25	rs4617107	-0.007224	3.28	-0.234	112	112	blup	0.051	0.0048	0.18762	0.85118	1	0.990927
Temporal pole thickness	Yes	Whole_Blood	FAM20C	7	192969	300711	0.1657	rs6950044	-3.25	rs12718096	0.009616	-4.21	-0.269	112	112	blup	0.029	0.00063	0.58513	0.55846	1	0.977538
Temporal pole thickness	Yes	Brain_Cortex	FAM213A	10	82167585	82192753	0.22	rs11186820	-3.08	rs10788622	0.038935	-4.05	-1.071	547	1	top1	0.039	0.012	1.071	0.2842	1	0.928994
Temporal pole thickness	Yes	Whole_Blood	FAM213A	10	82167585	82192753	0.1314	rs11186820	-3.08	rs1870145	0.057201	-5.33	0.671	547	1	top1	0.057	2.1e-06	-0.671	0.50222	1	0.967057
Temporal pole thickness	Yes	Whole_Blood	FAM213B	1	2517930	2522908	0.1117	rs7513222	3.29	rs4648648	0.0765	-5.53	-1.06	377	1	top1	0.077	4.1e-08	1.06	0.28914	1	0.918659
Temporal pole thickness	Yes	Brain_Cortex	FAM215A	17	41994576	41995326	0.3372	rs4792909	2.63	rs231458	0.175014	-4.94	-0.438	364	1	top1	0.18	2.7e-07	0.438	0.66139	1	0.979954
Temporal pole thickness	Yes	Whole_Blood	FAM216A	12	110906181	110928190	0.0996	rs11065744	-2	rs7976889	0.100815	-6.32	-0.108	250	1	top1	0.1	2.8e-10	0.108	0.913996	1	0.99752
Temporal pole thickness	Yes	Brain_Cortex	FAM218A	4	165878100	165880273	0.4485	rs41489646	-3.23	rs7680569	0.2187	5.85	0.682	458	1	top1	0.22	6.4e-09	0.682	0.495239	1	0.961666
Temporal pole thickness	Yes	Brain_Cortex	FAM21A	10	51827648	51893269	0.821	rs3011790	-3.57	rs2338050	0.492036	-8.18	0.011	262	1	top1	0.49	1.6e-21	-0.011	0.9912	1	0.999166
Temporal pole thickness	Yes	Liver	FAM21A	10	51827648	51893269	0.5764	rs3011790	-3.57	rs2338050	0.338	-7.25	0.011	262	1	top1	0.34	2.6e-15	-0.011	0.991223	1	0.998286
Temporal pole thickness	Yes	Whole_Blood	FAM21A	10	51827648	51893269	0.5206	rs3011790	-3.57	rs2338050	0.328705	-11.03	0.011	262	9	enet	0.36	7.5e-38	-0.03976	0.96828	1	0.999145
Temporal pole thickness	Yes	Brain_Cortex	FAM21C	10	46222680	46288409	0.225	rs11239574	1.78	rs7898761	0.108298	-4.17	-1.163	173	1	top1	0.11	5.8e-05	1.163	0.2448	1	0.913284
Temporal pole thickness	Yes	Whole_Blood	FAM21C	10	46222680	46288409	0.4508	rs11239574	1.78	rs963029	0.096083	-7.8	0.567	173	19	enet	0.25	2.6e-25	0.40942	0.68223	1	0.982772
Temporal pole thickness	Yes	Whole_Blood	FAM21FP	10	46201879	46222647	0.2592	rs11239574	1.78	rs7074524	0.124315	6.99	-0.889	173	1	top1	0.12	2e-12	-0.889	0.374	1	0.935899
Temporal pole thickness	Yes	Whole_Blood	FAM220A	7	6369040	6388612	0.1073	rs6953261	2.52	rs2042524	0.05719	5.59	-0.54	299	4	lasso	0.065	4.3e-07	-0.40584	0.68486	1	0.982772
Temporal pole thickness	Yes	Brain_Cortex	FAM220CP	9	99883941	99884771	0.2421	rs7024030	-2.53	rs6478095	0.0785	-4.38	-0.789	299	30	enet	0.12	2.1e-05	0.13442	0.89307	1	0.991634
Temporal pole thickness	Yes	Brain_Cortex	FAM221A	7	23719749	23742868	0.2044	rs10267141	3.1	rs993179	0.17005	4.94	0.015	439	14	enet	0.17	3.7e-07	-0.05283	0.95786	1	0.996612
Temporal pole thickness	Yes	Liver	FAM221A	7	23719749	23742868	0.4001	rs10267141	3.1	rs6461722	0.040159	3.92	0.432	439	439	blup	0.044	0.0055	0.98288	0.32567	1	0.953607
Temporal pole thickness	Yes	Brain_Cortex	FAM227A	22	38974125	39052634	0.3093	rs6001031	-2.43	rs5750627	0.251769	5.95	-0.395	369	1	top1	0.25	3.4e-10	-0.395	0.693	1	0.981937
Temporal pole thickness	Yes	Brain_Cortex	FAM228A	2	24397938	24423718	0.1562	rs17045819	2.7	rs6754391	0.168454	5.33	1.69	283	3	lasso	0.19	1e-07	1.46144	0.14389	1	0.866174
Temporal pole thickness	Yes	Liver	FAM228A	2	24397938	24423718	0.2651	rs17045819	2.7	rs6713263	0.143611	5.47	1.006	282	56	enet	0.19	9.3e-09	0.692	0.4892	1	0.970548
Temporal pole thickness	Yes	Whole_Blood	FAM228A	2	24397938	24423718	0.1512	rs17045819	2.7	rs6545275	0.072	5.52	0.209	283	1	top1	0.072	1e-07	0.209	0.834448	1	0.996774
Temporal pole thickness	Yes	Brain_Cortex	FAM228B	2	24299396	24392509	0.3316	rs17045819	2.7	rs6716256	0.248202	-5.92	-0.014	318	1	top1	0.25	4.7e-10	0.014	0.98883	1	0.998077
Temporal pole thickness	Yes	Liver	FAM228B	2	24299396	24392509	0.2684	rs17045819	2.7	rs13006081	0.048091	-4.55	0.119	317	1	top1	0.048	0.0038	-0.119	0.9053	1	0.9873
Temporal pole thickness	Yes	Whole_Blood	FAM228B	2	24299396	24392509	0.1812	rs17045819	2.7	rs7596060	0.0638	5.39	0.188	318	318	blup	0.073	8.8e-08	0.502028	0.615648	1	0.977538
Temporal pole thickness	Yes	Liver	FAM229B	6	112408802	112423993	0.33	rs9320379	2.61	rs12204892	0.118	-5.6	0.68	500	500	blup	0.17	6.5e-08	-1.64312	0.10036	1	0.873953
Temporal pole thickness	Yes	Brain_Cortex	FAM26F	6	116782533	116784934	0.301	rs6933851	-2.84	rs12209580	0.042096	-4.02	-2.026	380	23	enet	0.16	1.2e-06	3.35398	0.000797	1	0.345721
Temporal pole thickness	Yes	Whole_Blood	FAM26F	6	116782533	116784934	0.4828	rs6933851	-2.84	rs11755235	0.0488	-6.6	-2.581	380	30	enet	0.22	7.1e-22	2.86875	0.004121	1	0.681574
Temporal pole thickness	Yes	Liver	FAM35A	10	88853918	88951225	0.2934	rs10788524	2.85	rs7081609	0.114	4.26	-0.168	250	1	top1	0.11	1.3e-05	-0.168	0.866583	1	0.985691
Temporal pole thickness	Yes	Whole_Blood	FAM3B	21	42676139	42729358	0.5398	rs3896434	-3.09	rs2838009	0.144464	8.33	-1.328	627	15	enet	0.37	4.3e-39	-1.2236	0.22109	1	0.903869
Temporal pole thickness	Yes	Brain_Cortex	FAM3C	7	120988905	121036418	0.2424	rs7810840	3.71	rs2707460	0.009976	-4.47	-0.331	369	1	top1	0.01	0.13	0.331	0.74064	1	0.988157
Temporal pole thickness	Yes	Whole_Blood	FAM43A	3	194406622	194409762	0.2772	rs4594573	-2.96	rs789859	0.124949	-6.89	0.256	538	1	top1	0.12	1.7e-12	-0.256	0.79795	1	0.994694
Temporal pole thickness	Yes	Brain_Cortex	FAM47E	4	77135193	77204933	0.4257	rs13104573	2.95	rs6849069	0.34138	6.85	-0.672	484	5	lasso	0.37	4e-15	-0.42421	0.671416	1	0.979954
Temporal pole thickness	Yes	Liver	FAM47E	4	77135193	77204933	0.3884	rs13104573	2.95	rs1876539	0.203078	-6.34	-0.37	484	6	lasso	0.27	5.1e-12	0.1425	0.88665	1	0.985691
Temporal pole thickness	Yes	Brain_Cortex	FAM47E-STBD1	4	77227179	77232752	0.4689	rs13104573	2.95	rs3733249	0.06179	-4.6	-1.1	499	499	blup	0.23	2.8e-09	-0.92404	0.355465	1	0.947045
Temporal pole thickness	Yes	Liver	FAM47E-STBD1	4	77227179	77232752	0.1984	rs13104573	2.95	rs13140663	-0.006191	-3.67	-0.112	499	499	blup	0.091	9.8e-05	0.6527	0.51394	1	0.970548
Temporal pole thickness	Yes	Whole_Blood	FAM47E-STBD1	4	77227179	77232752	0.1942	rs13104573	2.95	rs11737407	0.0559	-5.43	-0.397	499	1	top1	0.056	2.7e-06	0.397	0.69137	1	0.98578
Temporal pole thickness	Yes	Brain_Cortex	FAM49A	2	16730727	16847599	0.4512	rs6743040	2.98	rs4441471	0.023769	-2.87	2.036	489	1	top1	0.024	0.041	-2.036	0.04175	1	0.789496
Temporal pole thickness	Yes	Liver	FAM53A	4	1619642	1686029	0.2727	rs34676363	3.11	rs798727	0.127976	4.95	-1.689	273	3	lasso	0.14	1.9e-06	-1.8479	0.06461	1	0.839222
Temporal pole thickness	Yes	Whole_Blood	FAM53A	4	1619642	1686029	0.2083	rs34676363	3.11	rs798727	0.082	6.75	-1.689	273	273	blup	0.094	1e-09	-2.2729	0.02303	1	0.753232
Temporal pole thickness	Yes	Brain_Cortex	FAM57A	17	635652	646206	0.5359	rs7222776	-3.25	rs2657621	0.283246	6.25	-1.558	395	1	top1	0.28	1.9e-11	-1.558	0.11923	1	0.860606
Temporal pole thickness	Yes	Brain_Cortex	FAM58DP	13	19956348	19957525	0.313	rs9578785	-2.98	rs4359305	0.152925	5.35	0.096	354	354	blup	0.17	5e-07	-1.2534	0.21008	1	0.907465
Temporal pole thickness	Yes	Whole_Blood	FAM63B	15	59063391	59154099	0.111	rs12443328	2.41	rs12905507	0.003151	4.14	-0.323	502	12	enet	0.012	0.022	0.0846	0.9326	1	0.997833
Temporal pole thickness	Yes	Brain_Cortex	FAM66A	8	12219527	12268510	0.3483	rs6984565	-3.52	rs6601649	0.20713	-6.58	-0.142	173	17	enet	0.28	2.7e-11	0.3927	0.69453	1	0.981937
Temporal pole thickness	Yes	Brain_Cortex	FAM66D	8	11973291	12008698	0.2396	rs4841612	2.59	rs7816040	0.00187	3.84	1.333	244	244	blup	0.05	0.0052	-0.6251	0.53189	1	0.964688
Temporal pole thickness	Yes	Brain_Cortex	FAM69A	1	93307724	93427057	0.1557	rs660870	-1.676	rs10874753	0.0648	4.43	1.264	268	268	blup	0.067	0.0014	1.15724	0.247	1	0.915753
Temporal pole thickness	Yes	Whole_Blood	FAM69B	9	139607022	139618502	0.1743	rs10870194	2.8	rs4880136	0.046593	-5.43	0.494	389	389	blup	0.06	1.2e-06	1.033	0.301584	1	0.918659
Temporal pole thickness	Yes	Brain_Cortex	FAM71F1	7	128349115	128371797	0.2265	rs11761662	2.96	rs731770	0.083781	4.77	1.137	367	7	enet	0.12	1.6e-05	1.07372	0.28295	1	0.928994
Temporal pole thickness	Yes	Brain_Cortex	FAM71F2	7	128312342	128326929	0.4723	rs11761662	2.96	rs13224451	0.070754	-5.07	0.695	370	370	blup	0.24	8.3e-10	-0.80121	0.42301	1	0.950734
Temporal pole thickness	Yes	Whole_Blood	FAM71F2	7	128312342	128326929	0.1104	rs11761662	2.96	rs10230965	0.053645	4.68	-1.281	370	1	top1	0.054	4.2e-06	-1.281	0.20019	1	0.895821
Temporal pole thickness	Yes	Brain_Cortex	FAM72B	1	120837756	120855681	0.1307	rs4659248	-2.598	rs2319969	-0.00161	3.2	-0.379	101	101	blup	0.043	0.0089	0.38041	0.704	1	0.984037
Temporal pole thickness	Yes	Whole_Blood	FAM76B	11	95502106	95523573	0.1672	rs10831376	-4.52	rs566204	0.101	-6.96	1.305	618	1	top1	0.1	2.5e-10	-1.305	0.1919	1	0.895821
Temporal pole thickness	Yes	Whole_Blood	FAM83A	8	124191200	124222314	0.1468	rs16897381	-2.95	rs6988636	0.061494	5.02	-0.259	522	1	top1	0.061	8.7e-07	-0.259	0.79564	1	0.994694
Temporal pole thickness	Yes	Whole_Blood	FAM83D	20	37554955	37581703	0.0675	rs2294952	3.15	rs6729	0.071564	-5.36	0.345	405	1	top1	0.072	1.1e-07	-0.345	0.73009	1	0.993094
Temporal pole thickness	Yes	Whole_Blood	FAM83G	17	18872102	18908117	0.245	rs1027872	2.02	rs7218569	0.101	6.24	-0.226	178	4	lasso	0.1	1.4e-10	-0.38338	0.70144	1	0.986362
Temporal pole thickness	Yes	Brain_Cortex	FAM83H	8	144806103	144815971	0.3955	rs4874150	-3.4	rs11993154	0.04201	4.27	-1.368	315	7	lasso	0.2	4.4e-08	-0.1768	0.85966	1	0.990927
Temporal pole thickness	Yes	Liver	FAM84A	2	14772810	14786589	0.3535	rs10181834	2.04	rs1400030	0.099794	4.79	-0.051	482	7	lasso	0.17	6.9e-08	-4.98e-05	1	1	1
Temporal pole thickness	Yes	Whole_Blood	FAM84B	8	127564687	127570638	0.1925	rs16901897	-2.96	rs12546489	0.032214	-5.14	1.023	497	1	top1	0.032	0.00032	-1.023	0.30631	1	0.918659
Temporal pole thickness	Yes	Liver	FAM85A	8	12051976	12053789	0.0897	rs4841612	2.59	rs1004712	0.035879	4.28	-0.052	202	8	enet	0.07	0.00056	-0.15	0.88076	1	0.985691
Temporal pole thickness	Yes	Brain_Cortex	FAM85B	8	8025341	8084136	0.3835	rs10104950	-2.66	rs2980436	0.24136	-7.48	-0.784	319	21	enet	0.34	1e-13	0.544	0.58641	1	0.977376
Temporal pole thickness	Yes	Liver	FAM85B	8	8025341	8084136	0.1764	rs10104950	-2.66	rs2948300	0.039564	-4.76	-1.103	320	320	blup	0.093	8e-05	0.6119	0.54061	1	0.970548
Temporal pole thickness	Yes	Brain_Cortex	FAM86B3P	8	8086117	8102387	0.4128	rs10104950	-2.66	rs2980436	0.4415	-7.86	-0.784	323	1	top1	0.44	9.4e-19	0.784	0.43304	1	0.953569
Temporal pole thickness	Yes	Whole_Blood	FAM86C1	11	71498556	71512282	0.569	rs7110391	-2.71	rs10898585	0.409	12.32	0.273	336	1	top1	0.41	6.7e-44	0.273	0.7849	1	0.994694
Temporal pole thickness	Yes	Brain_Cortex	FAM86JP	3	125635463	125648867	0.5889	rs11923466	-3.21	rs9821905	0.373111	7.8	2.752	408	5	lasso	0.51	8.5e-23	2.55514	0.01061	1	0.604271
Temporal pole thickness	Yes	Liver	FAM86JP	3	125635463	125648867	0.5955	rs11923466	-3.21	rs17334039	0.23215	7.28	1.884	408	8	lasso	0.35	4.5e-16	2.30163	0.021356	1	0.72857
Temporal pole thickness	Yes	Whole_Blood	FAM86JP	3	125635463	125648867	0.1849	rs11923466	-3.21	rs2971253	0.065627	5.94	2.2657	408	12	enet	0.071	1.2e-07	2.48907	0.01281	1	0.681574
Temporal pole thickness	Yes	Brain_Cortex	FAM87A	8	325931	333174	0.3642	rs1869074	3.46	rs7000863	0.14494	-5.04	-0.86	396	8	lasso	0.16	6.2e-07	0.9444	0.34496	1	0.943217
Temporal pole thickness	Yes	Brain_Cortex	FAM89A	1	231154704	231175992	0.5939	rs12738173	-2.762	rs4543780	0.192	-6.3	0.412	600	13	lasso	0.34	6.1e-14	-1.57359	0.116	1	0.860606
Temporal pole thickness	Yes	Whole_Blood	FAM8A1	6	17600586	17611950	0.143	rs9396788	2.81	rs9371004	0.03	-5.32	2.555	355	10	enet	0.053	4.7e-06	-2.01281	0.044135	1	0.755893
Temporal pole thickness	Yes	Brain_Cortex	FAM90A25P	8	12272589	12275599	0.2981	rs6984565	-3.52	rs11998678	0.14237	4.57	-0.127	188	14	enet	0.16	6.8e-07	-1.0543	0.29177	1	0.930631
Temporal pole thickness	Yes	Liver	FAM99A	11	1686827	1689086	0.311	rs3213223	3.02	rs16927442	0.121744	5.16	0.205	427	2	lasso	0.19	8.4e-09	0.2283	0.819438	1	0.984497
Temporal pole thickness	Yes	Liver	FAM99B	11	1704499	1706859	0.494	rs3213223	3.02	rs7131362	0.110152	4.7	-0.178	437	10	lasso	0.15	6.9e-07	-0.3752	0.707488	1	0.980142
Temporal pole thickness	Yes	Brain_Cortex	FAN1	15	31196055	31235311	0.213	rs8034505	-1.98	rs798125	0.084137	5.47	0.857	321	16	enet	0.17	4.5e-07	0.9961	0.31921	1	0.93731
Temporal pole thickness	Yes	Whole_Blood	FAN1	15	31196055	31235311	0.2662	rs8034505	-1.98	rs1524878	0.167015	-7.98	-0.9	321	25	enet	0.21	4.7e-21	0.825	0.4094	1	0.941775
Temporal pole thickness	Yes	Brain_Cortex	FANCA	16	89803957	89883065	0.385	rs2437954	3.37	rs258322	-0.003676	-3.43	0.413	366	35	enet	0.041	0.011	-1.4348	0.15134	1	0.871433
Temporal pole thickness	Yes	Liver	FANCA	16	89803957	89883065	0.4768	rs2437954	3.37	rs8058895	0.154	-6.44	-1.607	366	8	lasso	0.2	3.5e-09	1.66658	0.0956	1	0.869018
Temporal pole thickness	Yes	Whole_Blood	FANCA	16	89803957	89883065	0.3252	rs2437954	3.37	rs2159116	0.203827	-8.81	-1.524	365	22	enet	0.21	1.6e-20	1.38537	0.166	1	0.895821
Temporal pole thickness	Yes	Whole_Blood	FANCD2	3	10068098	10143614	0.0976	rs3844280	-3.23	rs3755783	0.06147	-4.94	-2.149	528	1	top1	0.061	8.8e-07	2.149	0.03163	1	0.753232
Temporal pole thickness	Yes	Liver	FANCG	9	35073832	35080013	0.185	rs10491510	2.54	rs634801	0.15944	5.07	-0.628	343	15	enet	0.17	1.2e-07	0.5639	0.57284	1	0.970548
Temporal pole thickness	Yes	Liver	FANCI	15	89787180	89860492	0.1672	NA	NA	NA	NA	NA	NA	0	0	enet	0.032	0.016	NA	NA	NA	NA
Temporal pole thickness	Yes	Brain_Cortex	FANK1	10	127585108	127698161	0.213	rs297227	2.88	rs3736479	0.027239	4.62	-0.728	603	603	blup	0.05	0.0054	0.53705	0.5912	1	0.977376
Temporal pole thickness	Yes	Whole_Blood	FARP1	13	98794816	99102027	0.0983	rs12856185	-3.79	rs9584855	0.044481	5.19	-0.514	577	1	top1	0.044	2.7e-05	-0.514	0.607252	1	0.977538
Temporal pole thickness	Yes	Brain_Cortex	FARP2	2	242295658	242431094	0.2846	rs13405273	-2.17	rs6745662	0.149367	-5.72	0.959	373	15	enet	0.2	2.6e-08	-0.797551	0.42513	1	0.950734
Temporal pole thickness	Yes	Whole_Blood	FARP2	2	242295658	242431094	0.2015	rs13405273	-2.17	rs2018761	0.176	-8.35	0.462	373	373	blup	0.18	5.3e-18	-0.618861	0.536008	1	0.975495
Temporal pole thickness	Yes	Whole_Blood	FARSA	19	13033293	13044851	0.1258	rs4632265	-3.5	rs2965216	0.030976	-5	-0.515	325	1	top1	0.031	0.00041	0.515	0.606553	1	0.977538
Temporal pole thickness	Yes	Whole_Blood	FARSB	2	223435255	223521056	0.0885	rs6714352	-2.95	rs12151627	0.00704	3.88	0.759	448	448	blup	0.014	0.012	1.12674	0.259853	1	0.91544
Temporal pole thickness	Yes	Brain_Cortex	FAS	10	90750414	90775542	0.562	rs17121427	-3.43	rs1926196	0.395287	7.39	-0.035	571	11	enet	0.4	8.6e-17	-0.44497	0.6563	1	0.979954
Temporal pole thickness	Yes	Whole_Blood	FAS	10	90750414	90775542	0.158	rs17121427	-3.43	rs3740286	0.125843	6.91	0.741	572	1	top1	0.13	1.4e-12	0.741	0.45869	1	0.955723
Temporal pole thickness	Yes	Whole_Blood	FASN	17	80036214	80056208	0.0691	rs9916019	2.85	rs7222764	0.0328	-5.27	-0.207	316	6	enet	0.045	2.4e-05	0.75681	0.44917	1	0.955723
Temporal pole thickness	Yes	Brain_Cortex	FASTKD1	2	170386259	170430385	0.3149	rs741378	2.81	rs12478568	0.093025	4.86	1.214	433	433	blup	0.1	8e-05	1.91398	0.05562	1	0.816708
Temporal pole thickness	Yes	Liver	FASTKD1	2	170386259	170430385	0.4163	rs741378	2.81	rs746271	0.151197	5.31	1.12	433	433	blup	0.16	2.4e-07	1.13	0.2587	1	0.931334
Temporal pole thickness	Yes	Whole_Blood	FASTKD2	2	207630272	207657233	0.0982	rs1453165	2.64	rs6707178	0.0281	-4.46	0.679	482	1	top1	0.028	0.00073	-0.679	0.497138	1	0.963626
Temporal pole thickness	Yes	Liver	FASTKD5	20	3127165	3129906	0.2339	rs6051643	2.89	rs7260750	-0.006153	-3.18	1.417	419	419	blup	0.038	0.0094	-0.6921	0.4888	1	0.970548
Temporal pole thickness	Yes	Whole_Blood	FASTKD5	20	3127165	3129906	0.058	rs6051643	2.89	rs16988490	0.031384	-4.43	-0.415	419	5	enet	0.041	5e-05	0.65187	0.51448	1	0.973475
Temporal pole thickness	Yes	Whole_Blood	FAXDC2	5	154198051	154238812	0.1929	rs286633	2.76	rs4865	0.09154	5.98	-0.338	446	4	lasso	0.11	5.3e-11	-0.515294	0.606347	1	0.977538
Temporal pole thickness	Yes	Brain_Cortex	FBF1	17	73905655	73937137	0.6194	rs1671036	-3.48	rs1135889	0.289057	6.32	1.021	402	62	enet	0.29	7.5e-12	1.04284	0.29702	1	0.930631
Temporal pole thickness	Yes	Brain_Cortex	FBLL1	5	167956121	167957639	0.2233	rs2304035	-3.19	rs6873664	0.021749	4.14	-0.512	612	5	lasso	0.023	0.045	-1.33698	0.1812	1	0.891925
Temporal pole thickness	Yes	Liver	FBLL1	5	167956121	167957639	0.6195	rs2304035	-3.19	rs6555817	0.379944	7.62	1.988	612	8	lasso	0.41	3e-19	1.8948	0.05811	1	0.839222
Temporal pole thickness	Yes	Whole_Blood	FBLN5	14	92335756	92414331	0.2718	rs17127634	3.24	rs2284339	0.17253	-8.04	1.195	473	7	lasso	0.18	1.5e-17	-1.3267	0.18461	1	0.895821
Temporal pole thickness	Yes	Brain_Cortex	FBLN7	2	112895962	112945791	0.3518	rs11690295	-2.83	rs12328678	-0.005399	4.02	-0.132	350	5	lasso	0.1	8.2e-05	0.363597	0.71616	1	0.985276
Temporal pole thickness	Yes	Whole_Blood	FBN1	15	48700503	48938046	0.1965	rs4775789	3.35	rs11070641	0.122983	-7.62	-1.155	345	7	lasso	0.13	2.7e-13	1.33391	0.1822	1	0.895821
Temporal pole thickness	Yes	Brain_Cortex	FBN2	5	127593601	127994878	0.1632	rs4355569	3.38	rs4339399	0.130917	4.72	0.963	452	1	top1	0.13	9.6e-06	0.963	0.3355	1	0.943217
Temporal pole thickness	Yes	Whole_Blood	FBN2	5	127593601	127994878	0.372	rs4355569	3.38	rs1363469	0.329484	11.1	1.84	452	17	enet	0.33	5.5e-34	2.09614	0.03607	1	0.753232
Temporal pole thickness	Yes	Brain_Cortex	FBP1	9	97365415	97402531	0.19	rs10993251	-2.32	rs16910850	0.00742	3.59	-0.422	371	371	blup	0.038	0.014	0.6481	0.51692	1	0.963272
Temporal pole thickness	Yes	Brain_Cortex	FBP2	9	97321002	97356075	0.1453	rs10993251	-2.32	rs10993269	0.0552	-3.83	-1.418	378	378	blup	0.06	0.0024	0.82526	0.40923	1	0.950165
Temporal pole thickness	Yes	Liver	FBP2	9	97321002	97356075	0.214	rs10993251	-2.32	rs540124	0.172516	5.26	0.933	378	1	top1	0.17	6.2e-08	0.933	0.35082	1	0.955223
Temporal pole thickness	Yes	Whole_Blood	FBRSL1	12	133066137	133161774	0.2764	rs4436620	-2.56	rs1882297	0.065748	5.94	-1.871	288	17	enet	0.13	7e-13	-1.85394	0.063748	1	0.835242
Temporal pole thickness	Yes	Whole_Blood	FBXL17	5	107194736	107717799	0.046	rs13174635	2.69	rs4128456	0.030581	-4.37	-0.62	379	1	top1	0.031	0.00044	0.62	0.535258	1	0.975495
Temporal pole thickness	Yes	Liver	FBXL4	6	99316420	99395849	0.282	rs7756447	-2.89	rs2388830	-0.000711	3.7	2.266	454	29	enet	0.12	6.4e-06	0.995109	0.31968	1	0.948649
Temporal pole thickness	Yes	Whole_Blood	FBXO10	9	37510889	37576346	0.1839	rs7049017	-2.79	rs10973393	0.061155	5.28	0.039	420	6	lasso	0.093	1.4e-09	-0.2057	0.836999	1	0.996774
Temporal pole thickness	Yes	Brain_Cortex	FBXO17	19	39432044	39466550	0.337	rs13344413	-5.56	rs4803027	0.104794	4.29	1.17	398	7	lasso	0.13	9.6e-06	1.0698	0.284698	1	0.928994
Temporal pole thickness	Yes	Liver	FBXO17	19	39432044	39466550	0.398	rs13344413	-5.56	rs4803027	-0.006421	2.93	1.17	399	399	blup	0.069	0.00065	-1.3792	0.16784	1	0.931334
Temporal pole thickness	Yes	Liver	FBXO18	10	5932194	5979556	0.2978	rs1539446	3.23	rs636578	0.012	-3.46	-0.556	697	697	blup	0.039	0.0088	1.392	0.163933	1	0.931334
Temporal pole thickness	Yes	Whole_Blood	FBXO18	10	5932194	5979556	0.1656	rs1539446	3.23	rs17146857	0.010963	-4.56	1.489	698	16	enet	0.035	0.00018	-1.27242	0.20322	1	0.898287
Temporal pole thickness	Yes	Whole_Blood	FBXO2	1	11708424	11715842	0.3285	rs11587948	-2.8	rs909934	0.123	7.57	0.039	457	6	lasso	0.19	1.4e-18	0.17903	0.85792	1	0.996774
Temporal pole thickness	Yes	Whole_Blood	FBXO28	1	224301789	224349749	0.1004	rs10916022	-2.47	rs869945	0.058	5.2	0.144	322	1	top1	0.058	1.8e-06	0.144	0.8855	1	0.996774
Temporal pole thickness	Yes	Whole_Blood	FBXO31	16	87361033	87423366	0.0897	rs6540016	4.58	rs1050847	0.003239	-3.82	-0.142	585	585	blup	0.02	0.0038	1.20593	0.228	1	0.903869
Temporal pole thickness	Yes	Whole_Blood	FBXO38	5	147763498	147822399	0.1845	rs1345689	2.76	rs13174534	0.150291	-7.93	0.519	458	1	top1	0.15	7.3e-15	-0.519	0.603761	1	0.977538
Temporal pole thickness	Yes	Liver	FBXO39	17	6679542	6700420	0.4668	rs7220915	-3.48	rs425694	0.046612	-4.29	0.089	524	1	top1	0.047	0.0044	-0.089	0.9291	1	0.987695
Temporal pole thickness	Yes	Whole_Blood	FBXO40	3	121311966	121349139	0.0962	rs11710169	3	rs1492177	0.067375	5.36	-0.758	340	1	top1	0.067	2.6e-07	-0.758	0.44845	1	0.955723
Temporal pole thickness	Yes	Whole_Blood	FBXO41	2	73481810	73511559	0.0953	rs7599366	2.91	rs6737648	0.0347	-4.92	-0.195	291	4	lasso	0.045	2.2e-05	0.164142	0.86962	1	0.996774
Temporal pole thickness	Yes	Brain_Cortex	FBXO42	1	16573334	16678949	0.2979	rs848197	-2.709	rs4291495	0.237	5.67	-1.753	272	27	enet	0.26	2.3e-10	-0.96895	0.333	1	0.943217
Temporal pole thickness	Yes	Whole_Blood	FBXO6	1	11724181	11734411	0.1822	rs11587948	-2.8	rs3117066	0.0666	-5.11	-0.647	461	1	top1	0.067	3.1e-07	0.647	0.51763	1	0.973475
Temporal pole thickness	Yes	Brain_Cortex	FBXO7	22	32870663	32894818	0.3251	rs12167840	-3.05	rs3788448	0.139421	5.25	-0.776	644	1	top1	0.14	4.9e-06	-0.776	0.438	1	0.953569
Temporal pole thickness	Yes	Brain_Cortex	FBXW11P1	21	32999440	33000913	0.261	rs2252208	-2.48	rs2833485	0.036687	-3.7	1.887	513	17	enet	0.087	0.00031	-0.8702	0.3842	1	0.950165
Temporal pole thickness	Yes	Brain_Cortex	FBXW4P1	22	23605323	23606541	0.2729	rs179307	-3.25	rs131356	-0.005869	-3.34	-1.066	428	428	blup	0.095	0.00017	0.30201	0.763	1	0.988954
Temporal pole thickness	Yes	Whole_Blood	FBXW4P1	22	23605323	23606541	0.1405	rs179307	-3.25	rs5751614	0.08206	5.74	0.071	428	1	top1	0.082	1.3e-08	0.071	0.943	1	0.998325
Temporal pole thickness	Yes	Whole_Blood	FBXW5	9	139834887	139839148	0.0974	NA	NA	NA	NA	NA	NA	388	0	top1	0.044	2.7e-05	NA	NA	NA	NA
Temporal pole thickness	Yes	Liver	FBXW8	12	117348761	117468953	0.247	rs1552227	3.43	rs3782193	0.06643	4.63	-1.868	454	4	lasso	0.088	0.00012	-1.8951	0.05807	1	0.839222
Temporal pole thickness	Yes	Whole_Blood	FBXW8	12	117348761	117468953	0.3796	rs1552227	3.43	rs7294919	0.234857	9.59	-0.588	456	1	top1	0.23	2.7e-23	-0.588	0.556532	1	0.977538
Temporal pole thickness	Yes	Whole_Blood	FCER1A	1	159259504	159278014	0.1222	rs4656849	2.86	rs2251746	0.0696	5.56	-0.423	435	1	top1	0.07	1.7e-07	-0.423	0.6723	1	0.98123
Temporal pole thickness	Yes	Whole_Blood	FCER1G	1	161185024	161190489	0.3345	rs4657090	-2.49	rs2070902	0.185	8.42	0.038	392	4	lasso	0.21	1.3e-20	0.09625	0.92332	1	0.99752
Temporal pole thickness	Yes	Brain_Cortex	FCF1P2	3	48332283	48332865	0.0984	rs13066266	-2.37	rs7619865	0.065169	-3.91	-0.196	254	1	top1	0.065	0.0016	0.196	0.84461	1	0.990927
Temporal pole thickness	Yes	Whole_Blood	FCF1P2	3	48332283	48332865	0.1182	rs13066266	-2.37	rs6801801	0.061353	-5.59	0.185	255	255	blup	0.066	3.3e-07	-0.69556	0.4867	1	0.960925
Temporal pole thickness	Yes	Brain_Cortex	FCGBP	19	40353963	40440533	0.367	rs3810398	-2.13	rs34466648	0.176157	5.3	1.16	395	3	lasso	0.18	1.3e-07	0.9286	0.353109	1	0.945362
Temporal pole thickness	Yes	Liver	FCGBP	19	40353963	40440533	0.256	rs3810398	-2.13	rs2767607	0.180903	5.63	0.379	395	1	top1	0.18	2.8e-08	0.379	0.70469	1	0.980142
Temporal pole thickness	Yes	Whole_Blood	FCGBP	19	40353963	40440533	0.4911	rs3810398	-2.13	rs3890526	0.203732	8.83	-1.636	395	20	enet	0.29	4.7e-29	-0.79623	0.425896	1	0.950693
Temporal pole thickness	Yes	Whole_Blood	FCGR1C	1	149369294	149378365	0.0433	NA	NA	NA	NA	NA	NA	12	0	blup	0.033	0.00028	NA	NA	NA	NA
Temporal pole thickness	Yes	Whole_Blood	FCGR2B	1	161551101	161648444	0.3384	rs4657090	-2.49	rs35835689	0.172	8.08	0.00441	453	10	lasso	0.23	4.7e-23	0.50497	0.61358	1	0.977538
Temporal pole thickness	Yes	Whole_Blood	FCGR2C	1	161552880	161575452	0.1962	rs4657090	-2.49	rs12731669	0.0312	-4.21	-0.655	451	21	enet	0.074	6.5e-08	0.66303	0.50731	1	0.970212
Temporal pole thickness	Yes	Brain_Cortex	FCGRT	19	50015536	50029590	0.224	rs7246170	2.82	rs10419198	-0.001554	-3.66	-0.029	365	365	blup	0.016	0.076	0.158	0.874493	1	0.990927
Temporal pole thickness	Yes	Whole_Blood	FCHO1	19	17858527	17899377	0.3481	rs2288464	-2.89	rs13382133	0.241841	9.64	-1.102	420	8	lasso	0.25	3.2e-25	-0.61793	0.536618	1	0.975495
Temporal pole thickness	Yes	Liver	FCHO2	5	72251808	72386349	0.1669	rs13179315	3.02	rs268793	0.006778	3.72	0.107	352	352	blup	0.086	0.00014	1.3032	0.1925	1	0.931334
Temporal pole thickness	Yes	Whole_Blood	FCHO2	5	72251808	72386349	0.2289	rs13179315	3.02	rs7713398	0.108489	6.93	0.246	352	20	enet	0.13	1.1e-12	0.174382	0.861565	1	0.996774
Temporal pole thickness	Yes	Whole_Blood	FCHSD1	5	141018869	141030986	0.0964	rs17602721	4.5	rs6878257	-0.001633	3.88	1.387	518	15	enet	0.026	0.0011	2.05016	0.040348	1	0.753663
Temporal pole thickness	Yes	Whole_Blood	FCN1	9	137801431	137809809	0.3844	rs3818518	-3.02	rs11103600	0.166958	8.04	1.189	680	5	lasso	0.24	2.5e-24	-0.4907	0.623616	1	0.977538
Temporal pole thickness	Yes	Liver	FCN3	1	27695603	27701315	0.2967	rs6703312	2.91	rs2474287	-0.000796	-3.88	1.868	229	229	blup	0.056	0.002	-1.11165	0.26629	1	0.931334
Temporal pole thickness	Yes	Whole_Blood	FCRL1	1	157764193	157789895	0.1374	rs7535020	-2.23	rs11264825	0.0674	-6.14	-0.402	504	1	top1	0.067	2.6e-07	0.402	0.68768	1	0.983901
Temporal pole thickness	Yes	Whole_Blood	FCRL2	1	157715523	157746922	0.0845	rs1338686	-2.75	rs2765493	-0.000428	3.57	1.294	525	525	blup	0.034	0.00022	0.00264	0.99789	1	1
Temporal pole thickness	Yes	Liver	FCRL3	1	157644111	157670647	0.1607	rs1338686	-2.75	rs7522061	0.116925	5.17	-0.19	540	1	top1	0.12	9.6e-06	-0.19	0.84931	1	0.985691
Temporal pole thickness	Yes	Whole_Blood	FCRL3	1	157644111	157670647	0.244	rs1338686	-2.75	rs3761959	0.245	9.82	-0.471	540	1	top1	0.25	2.3e-24	-0.471	0.63764	1	0.977538
Temporal pole thickness	Yes	Whole_Blood	FCRL5	1	157483167	157522310	0.4471	rs1338686	-2.75	rs1581997	0.392	12.06	-0.117	512	1	top1	0.39	1e-41	-0.117	0.90686	1	0.99752
Temporal pole thickness	Yes	Brain_Cortex	FCRLB	1	161691353	161697933	0.4954	rs4657090	-2.493	rs6683580	0.0883	-4.59	0.789	491	491	blup	0.13	8.6e-06	-0.34413	0.731	1	0.987782
Temporal pole thickness	Yes	Whole_Blood	FDFT1	8	11653082	11696818	0.2014	rs11775511	-2.95	rs804267	0.031762	-5.06	-0.311	470	1	top1	0.032	0.00035	0.311	0.7558	1	0.993519
Temporal pole thickness	Yes	Liver	FDX1	11	110300607	110335605	0.144	rs190125	-3.2	rs11213485	0.025822	-3.98	1.944	434	434	blup	0.056	0.0019	-1.6369	0.101643	1	0.875
Temporal pole thickness	Yes	Whole_Blood	FDX1	11	110300607	110335605	0.0842	rs190125	-3.2	rs7950145	0.0273	4.67	-1.271	434	1	top1	0.027	0.00086	-1.271	0.2037	1	0.898287
Temporal pole thickness	Yes	Brain_Cortex	FDXR	17	72858619	72869156	0.2709	rs512038	-2.81	rs521002	0.18647	-5.17	0.176	429	20	enet	0.19	6.8e-08	-0.03151	0.97487	1	0.997364
Temporal pole thickness	Yes	Whole_Blood	FEM1C	5	114856608	114880591	0.1894	rs2964546	2.81	rs766454	0.07668	-5.41	0.37	505	1	top1	0.077	4e-08	-0.37	0.711382	1	0.988116
Temporal pole thickness	Yes	Brain_Cortex	FER1L4	20	34146636	34195484	0.125	rs6058277	2.17	rs7270009	0.128679	-4.68	-0.577	309	1	top1	0.13	1.1e-05	0.577	0.5639	1	0.975625
Temporal pole thickness	Yes	Whole_Blood	FER1L4	20	34146636	34195484	0.1096	rs6058277	2.17	rs6060540	0.03643	4.27	0.504	309	1	top1	0.036	0.00014	0.504	0.61426	1	0.977538
Temporal pole thickness	Yes	Whole_Blood	FES	15	91426925	91439006	0.1562	rs11857612	2.48	rs1894400	0.023073	-5.28	0.828	505	24	enet	0.056	2.6e-06	-0.76513	0.4442	1	0.955723
Temporal pole thickness	Yes	Brain_Cortex	FEZ2	2	36778570	36873230	0.3554	rs12472216	-3.58	rs10172196	0.182071	-5.51	-1.465	610	1	top1	0.18	1.5e-07	1.465	0.14292	1	0.866174
Temporal pole thickness	Yes	Liver	FEZ2	2	36778570	36873230	0.2886	rs12472216	-3.58	rs6716891	0.021748	-3.8	0.406	610	32	enet	0.099	4.7e-05	-0.576	0.5647	1	0.970548
Temporal pole thickness	Yes	Whole_Blood	FEZ2	2	36778570	36873230	0.3793	rs12472216	-3.58	rs1533946	0.288	10.53	-1.721	611	7	lasso	0.29	2.7e-29	-1.71726	0.085931	1	0.873222
Temporal pole thickness	Yes	Brain_Cortex	FEZF1-AS1	7	121944627	121950131	0.213	rs10269727	2.05	rs17144133	0.233406	-5.67	-1.469	330	1	top1	0.23	1.8e-09	1.469	0.14183	1	0.866174
Temporal pole thickness	Yes	Brain_Cortex	FFAR3	19	35849362	35851387	0.219	rs7252947	3.45	rs3761072	0.001866	-3.12	0.388	484	4	lasso	0.013	0.096	-0.5204	0.602767	1	0.978833
Temporal pole thickness	Yes	Whole_Blood	FGD3	9	95709733	95798518	0.5113	rs3933798	3.63	rs10992587	0.254182	9.88	0.613	416	10	lasso	0.27	6.1e-27	0.8457	0.397735	1	0.939986
Temporal pole thickness	Yes	Liver	FGD5-AS1	3	14961854	14989931	0.4061	rs11926124	-2.63	rs6442490	0.237784	6.12	-0.681	536	9	lasso	0.25	3.7e-11	-1.15221	0.249237	1	0.931334
Temporal pole thickness	Yes	Whole_Blood	FGD5-AS1	3	14961854	14989931	0.1921	rs11926124	-2.63	rs7610682	0.078241	6.89	0.205	536	18	enet	0.11	4.2e-11	-0.47331	0.63599	1	0.977538
Temporal pole thickness	Yes	Whole_Blood	FGFBP2	4	15961866	15964859	0.142	rs1517589	3.15	rs4698431	0.0249	-4.88	-0.41	574	4	lasso	0.035	0.00019	-0.0314	0.97492	1	0.999721
Temporal pole thickness	Yes	Whole_Blood	FGFR1	8	38268656	38326352	0.364	rs2445021	-3.02	rs10958704	0.167796	7.93	-0.722	287	6	lasso	0.26	3e-26	-0.26174	0.79352	1	0.994694
Temporal pole thickness	Yes	Whole_Blood	FGFR1OP	6	167412670	167466201	0.138	rs9295357	-3.99	rs9459874	0.0725	5.51	0.103	630	1	top1	0.073	9.3e-08	0.103	0.917963	1	0.99752
Temporal pole thickness	Yes	Brain_Cortex	FGFR4	5	176513887	176525145	0.42	rs3805550	-3.08	rs451643	0.07834	-4.97	0.496	387	37	enet	0.21	1e-08	0.29059	0.7714	1	0.988954
Temporal pole thickness	Yes	Whole_Blood	FGFR4	5	176513887	176525145	0.1136	rs3805550	-3.08	rs506370	0.02181	4.27	-0.02	387	18	enet	0.042	4e-05	-0.16702	0.867354	1	0.996774
Temporal pole thickness	Yes	Brain_Cortex	FGGY	1	59762310	60233347	0.2958	rs7554648	3.013	rs4244020	0.0774	-4.54	-0.138	394	7	lasso	0.093	0.00019	1.18777	0.235	1	0.913081
Temporal pole thickness	Yes	Liver	FGGY	1	59762310	60233347	0.3168	rs7554648	3.01	rs12563198	0.051188	4.47	0.775	394	23	enet	0.16	1.6e-07	-0.11284	0.91016	1	0.987695
Temporal pole thickness	Yes	Brain_Cortex	FGL1	8	17721889	17767874	0.4263	rs2073700	3.25	rs9942826	0.01149	-4.09	-2.012	863	863	blup	0.035	0.017	0.6819	0.49529	1	0.961666
Temporal pole thickness	Yes	Whole_Blood	FGL2	7	76822688	76829143	0.1466	rs1860839	-3.59	rs17544690	0.022775	-4.63	-1.991	299	15	enet	0.037	0.00011	0.23562	0.81372	1	0.995042
Temporal pole thickness	Yes	Brain_Cortex	FHDC1	4	153857504	153900848	0.2333	rs10010565	2.62	rs11932276	0.00676	-3.87	1.872	413	22	enet	0.011	0.11	-1.65879	0.097159	1	0.851476
Temporal pole thickness	Yes	Whole_Blood	FHDC1	4	153857504	153900848	0.0967	rs10010565	2.62	rs11732223	0.0361	4.76	0.901	413	1	top1	0.036	0.00014	0.901	0.36759	1	0.934951
Temporal pole thickness	Yes	Liver	FHL3	1	38462442	38471278	0.1729	rs7521522	2.83	rs12130112	0.031436	-3.93	-1.085	465	4	lasso	0.052	0.0028	0.69344	0.48804	1	0.970548
Temporal pole thickness	Yes	Whole_Blood	FHL3	1	38462442	38471278	0.6507	rs7521522	2.83	rs4634868	0.406	12.29	1.46	465	8	lasso	0.43	1.3e-46	1.45788	0.14487	1	0.895821
Temporal pole thickness	Yes	Whole_Blood	FHOD1	16	67263292	67281561	0.1733	rs12446736	2.56	rs4783585	0.087522	-6.09	-0.066	242	1	top1	0.088	4.3e-09	0.066	0.947	1	0.998325
Temporal pole thickness	Yes	Brain_Cortex	FIBP	11	65651392	65656010	0.42	rs7932285	-1.76	rs656980	0.10873	4.94	-1.164	347	347	blup	0.17	3.8e-07	-0.58496	0.55857	1	0.973943
Temporal pole thickness	Yes	Brain_Cortex	FIG4	6	110012499	110146631	0.382	rs6907986	2.59	rs6933624	0.007649	-3.36	-0.58	438	438	blup	0.055	0.0035	2.2265	0.02598	1	0.745205
Temporal pole thickness	Yes	Brain_Cortex	FIGNL1	7	50511831	50518088	0.664	rs11238407	3.27	rs6945253	0.266749	-6.79	-0.491	500	38	enet	0.37	2.5e-15	0.40248	0.68733	1	0.981436
Temporal pole thickness	Yes	Liver	FIGNL1	7	50511831	50518088	0.2822	rs11238407	3.27	rs4947582	0.11182	5.49	-0.283	500	7	lasso	0.19	1.2e-08	0.13636	0.89153	1	0.985691
Temporal pole thickness	Yes	Whole_Blood	FIGNL1	7	50511831	50518088	0.1214	rs11238407	3.27	rs12719019	0.114959	6.78	-0.222	500	4	lasso	0.15	2.2e-14	0.15442	0.87728	1	0.996774
Temporal pole thickness	Yes	Whole_Blood	FILIP1L	3	99548985	99833357	0.0728	rs4928066	2.67	rs12486901	0.026057	-4.23	1.356	377	17	enet	0.047	1.7e-05	-0.93143	0.35163	1	0.930999
Temporal pole thickness	Yes	Whole_Blood	FIS1	7	100882739	100895597	0.1766	rs7242	2.96	rs10241107	0.083242	-5.85	0.278	380	1	top1	0.083	1e-08	-0.278	0.78101	1	0.994694
Temporal pole thickness	Yes	Brain_Cortex	FKBP11	12	49315742	49319610	0.24	rs12424638	-2.75	rs3104163	0.141	5.19	0.764	334	4	lasso	0.15	1.6e-06	0.85981	0.389894	1	0.950165
Temporal pole thickness	Yes	Liver	FKBP11	12	49315742	49319610	0.242	NA	NA	NA	NA	NA	NA	334	0	top1	0.15	7e-07	NA	NA	NA	NA
Temporal pole thickness	Yes	Whole_Blood	FKBP11	12	49315742	49319610	0.0997	rs12424638	-2.75	rs2926806	0.019997	3.86	0.733	334	1	top1	0.02	0.0038	0.733	0.463558	1	0.955862
Temporal pole thickness	Yes	Whole_Blood	FKBP15	9	115923286	115983641	0.2544	rs618624	-3.12	rs17762224	0.049916	-6.05	0.353	584	7	lasso	0.15	7.6e-15	-0.1592	0.873497	1	0.996774
Temporal pole thickness	Yes	Liver	FKBP1B	2	24272571	24286551	0.2456	rs17045819	2.7	rs13006081	0.027254	3.74	0.119	332	332	blup	0.058	0.0016	0.174	0.8617	1	0.985691
Temporal pole thickness	Yes	Liver	FKBP9	7	32997017	33046543	0.184	rs7777332	-3.24	rs10252042	0.11325	-4.63	-1.89	329	1	top1	0.11	1.3e-05	1.89	0.05876	1	0.839222
Temporal pole thickness	Yes	Whole_Blood	FKBP9	7	32997017	33046543	0.1601	rs7777332	-3.24	rs10252042	0.061609	-5.06	-1.89	329	1	top1	0.062	8.5e-07	1.89	0.05876	1	0.805624
Temporal pole thickness	Yes	Whole_Blood	FKBPL	6	32096484	32098068	0.1107	NA	NA	NA	NA	NA	NA	157	0	top1	0.058	1.8e-06	NA	NA	NA	NA
Temporal pole thickness	Yes	Brain_Cortex	FKRP	19	47249303	47280231	0.294	rs313853	-2.57	rs3848528	0.154256	5.4	1.433	339	5	lasso	0.15	1.4e-06	0.9563	0.338933	1	0.943217
Temporal pole thickness	Yes	Whole_Blood	FKRP	19	47249303	47280231	0.1567	rs313853	-2.57	rs3848528	0.03933	5.04	1.433	339	4	lasso	0.046	2.1e-05	0.39701	0.69136	1	0.98578
Temporal pole thickness	Yes	Whole_Blood	FKSG48	1	33439268	33439642	0.073	rs10798945	2.96	rs1534893	0.0235	-4.47	-1.58	305	305	blup	0.033	0.00025	0.93965	0.3474	1	0.928212
Temporal pole thickness	Yes	Liver	FKSG62	15	47425693	47426320	0.2016	rs4261469	-4.38	rs11070570	0.17261	-5.57	-0.093	438	1	top1	0.17	6.1e-08	0.093	0.9259	1	0.987695
Temporal pole thickness	Yes	Brain_Cortex	FLCN	17	17115526	17140496	0.3951	rs17726703	-2.6	rs1708618	0.216659	-5.71	0.53	397	1	top1	0.22	7.7e-09	-0.53	0.59611	1	0.977376
Temporal pole thickness	Yes	Liver	FLCN	17	17115526	17140496	0.3592	rs17726703	-2.6	rs1708618	0.090714	-4.95	0.53	397	397	blup	0.11	1.4e-05	-0.55774	0.577	1	0.970548
Temporal pole thickness	Yes	Whole_Blood	FLCN	17	17115526	17140496	0.1215	rs17726703	-2.6	rs1708628	0.0248	-4.3	2.056	397	1	top1	0.025	0.0014	-2.056	0.03978	1	0.753663
Temporal pole thickness	Yes	Brain_Cortex	FLG-AS1	1	152140601	152339163	0.7493	rs4320779	-2.039	rs17648141	0.199	-6.26	1.962	376	23	enet	0.5	7.8e-22	-2.33078	0.0198	1	0.69871
Temporal pole thickness	Yes	Liver	FLG-AS1	1	152140601	152339163	0.7397	rs4320779	-2.04	rs1552991	0.366238	7.57	-1.423	376	22	enet	0.41	3.2e-19	-1.71031	0.08721	1	0.86623
Temporal pole thickness	Yes	Liver	FLI1	11	128562389	128683162	0.217	rs9943540	2.98	rs3924289	0.016696	3.79	0.681	566	566	blup	0.023	0.035	0.2519	0.801119	1	0.984497
Temporal pole thickness	Yes	Whole_Blood	FLJ27365	22	46476192	46509808	0.1197	rs4823848	-3.39	rs9627403	0.009594	-4.45	0.975	453	453	blup	0.015	0.01	-2.05613	0.0398	1	0.753663
Temporal pole thickness	Yes	Brain_Cortex	FLNB	3	57994127	58157982	0.1607	rs17745496	2.93	rs3732634	-0.006683	-3.47	0.35	400	400	blup	0.035	0.016	-0.17269	0.86289	1	0.990927
Temporal pole thickness	Yes	Whole_Blood	FLNB	3	57994127	58157982	0.3765	rs17745496	2.93	rs268769	0.027715	5.02	0.734	400	7	lasso	0.062	7.8e-07	-0.38063	0.70348	1	0.986362
Temporal pole thickness	Yes	Whole_Blood	FLOT1	6	30695486	30710510	0.2827	NA	NA	NA	NA	NA	NA	77	0	blup	0.099	4e-10	NA	NA	NA	NA
Temporal pole thickness	Yes	Whole_Blood	FLT1P1	3	46183850	46185169	0.2249	rs3947589	2.31	rs4490403	0.008801	-4.59	-0.158	457	457	blup	0.059	1.5e-06	0.15231	0.87894	1	0.996774
Temporal pole thickness	Yes	Brain_Cortex	FLT3	13	28577411	28674729	0.715	rs1231057	3.39	rs6491248	0.599452	8.98	1.252	525	6	lasso	0.61	1.9e-29	1.1811	0.23756	1	0.913081
Temporal pole thickness	Yes	Liver	FLT3	13	28577411	28674729	0.293	rs1231057	3.39	rs1320534	0.07857	4.92	1.753	526	30	enet	0.12	9.5e-06	1.1115	0.2664	1	0.931334
Temporal pole thickness	Yes	Whole_Blood	FLT4	5	180028506	180076624	0.2572	rs10039851	3.12	rs10052782	0.13188	7.09	0.097	407	1	top1	0.13	3.9e-13	0.097	0.922726	1	0.99752
Temporal pole thickness	Yes	Brain_Cortex	FLVCR1	1	213031597	213072705	0.2398	rs17666456	-2.67	rs1890932	0.0486	3.91	0.409	414	4	lasso	0.084	0.00037	0.43951	0.66	1	0.979954
Temporal pole thickness	Yes	Whole_Blood	FLVCR1	1	213031597	213072705	0.4748	rs17666456	-2.67	rs3768548	0.291	10.51	0.44	414	1	top1	0.29	2e-29	0.44	0.65994	1	0.978343
Temporal pole thickness	Yes	Brain_Cortex	FLVCR1-AS1	1	213025450	213031430	0.7082	rs17666456	-2.67	rs2279692	0.488	-8.16	0.085	414	34	enet	0.55	9e-25	-0.53677	0.591	1	0.977376
Temporal pole thickness	Yes	Liver	FLVCR1-AS1	1	213025450	213031430	0.6494	rs17666456	-2.67	rs2279692	0.499141	-8.75	0.085	413	1	top1	0.5	1.7e-24	-0.085	0.93226	1	0.988462
Temporal pole thickness	Yes	Whole_Blood	FLVCR1-AS1	1	213025450	213031430	0.5791	rs17666456	-2.67	rs2279692	0.494	-13.48	0.085	414	30	enet	0.51	1.8e-58	-0.15902	0.87365	1	0.996774
Temporal pole thickness	Yes	Brain_Cortex	FLVCR2	14	76045932	76114507	0.153	rs11159169	2.79	rs2359983	0.040325	3.47	-0.546	428	3	lasso	0.04	0.011	-1.9171	0.0552	1	0.816708
Temporal pole thickness	Yes	Whole_Blood	FLVCR2	14	76045932	76114507	0.1237	rs11159169	2.79	rs7157098	0.018715	4.28	-2.223	429	3	lasso	0.019	0.0046	-2.1515	0.03144	1	0.753232
Temporal pole thickness	Yes	Brain_Cortex	FLYWCH1	16	2961938	3001209	0.8118	rs224225	3.6	rs9928222	0.668327	9.49	-0.384	340	1	top1	0.67	6.8e-34	-0.384	0.70098	1	0.982983
Temporal pole thickness	Yes	Liver	FLYWCH1	16	2961938	3001209	0.83	rs224225	3.6	rs9928222	0.544	9.12	-0.384	339	1	top1	0.54	1.5e-27	-0.384	0.70098	1	0.980142
Temporal pole thickness	Yes	Whole_Blood	FLYWCH1	16	2961938	3001209	0.8502	rs224225	3.6	rs9928222	0.620108	15.1	-0.384	340	45	enet	0.66	8.4e-88	-0.12806	0.898	1	0.996774
Temporal pole thickness	Yes	Whole_Blood	FLYWCH2	16	2933187	2949383	0.398	rs224225	3.6	rs9934223	0.204978	9.72	0.602	329	7	lasso	0.28	7.5e-28	0.3324	0.74	1	0.993519
Temporal pole thickness	Yes	Whole_Blood	FMN1	15	33057747	33486897	0.3593	rs2229116	3.26	rs4567671	0.094471	-6.84	-0.383	808	23	enet	0.23	2.9e-23	0.16648	0.8678	1	0.996774
Temporal pole thickness	Yes	Liver	FMO1	1	171217638	171255117	0.2442	rs7549726	3.28	rs1963273	0.183268	5.64	0.292	559	1	top1	0.18	2.3e-08	0.292	0.77029	1	0.984497
Temporal pole thickness	Yes	Brain_Cortex	FMO2	1	171154347	171181822	0.2167	rs7549726	3.221	rs28384819	0.0589	-4.24	-0.157	548	1	top1	0.059	0.0026	0.157	0.875	1	0.990927
Temporal pole thickness	Yes	Liver	FMO2	1	171154347	171181822	0.312	rs7549726	3.24	rs2075987	0.039878	-4.54	1.315	549	4	lasso	0.072	0.0005	-1.07513	0.28232	1	0.931334
Temporal pole thickness	Yes	Brain_Cortex	FMO3	1	171060018	171086959	0.2065	rs7549726	3.704	rs2103351	0.119	4.39	-1.192	530	1	top1	0.12	2.4e-05	-1.192	0.233	1	0.913081
Temporal pole thickness	Yes	Liver	FMO4	1	171283347	171311223	0.6546	rs7549726	3.25	rs12737633	0.394153	7.91	0.285	599	7	lasso	0.4	2.2e-18	0.3083	0.75785	1	0.984497
Temporal pole thickness	Yes	Brain_Cortex	FMO5	1	146646930	146714700	0.3934	rs679692	2.191	rs586000	-0.00622	3.72	1.803	407	31	enet	0.039	0.012	0.72603	0.468	1	0.957443
Temporal pole thickness	Yes	Whole_Blood	FN3K	17	80693451	80709073	0.2987	rs9916019	2.85	rs1046896	0.101	-7.15	-0.108	359	4	lasso	0.14	1.3e-13	0.32523	0.74501	1	0.993519
Temporal pole thickness	Yes	Brain_Cortex	FN3KRP	17	80674559	80688204	0.4523	rs9916019	2.85	rs3848403	0.313181	-6.73	-0.2	366	1	top1	0.31	1e-12	0.2	0.84148	1	0.990927
Temporal pole thickness	Yes	Liver	FN3KRP	17	80674559	80688204	0.5339	rs9916019	2.85	rs3848403	0.29371	-7	-0.2	367	3	lasso	0.3	2.1e-13	0.17207	0.8634	1	0.985691
Temporal pole thickness	Yes	Whole_Blood	FN3KRP	17	80674559	80688204	0.3964	rs9916019	2.85	rs2243523	0.277	10.13	-0.456	367	3	lasso	0.32	2.8e-32	-0.2575	0.7968	1	0.994694
Temporal pole thickness	Yes	Whole_Blood	FNBP1	9	132649466	132805473	0.0834	rs11244238	3.19	rs1322671	0.034981	4.62	-0.19	420	1	top1	0.035	0.00018	-0.19	0.849309	1	0.996774
Temporal pole thickness	Yes	Whole_Blood	FNBP1L	1	93913688	94020218	0.1485	rs718875	3.08	rs11164922	0.0586	5.97	0.004	318	4	lasso	0.067	3e-07	-0.31579	0.75216	1	0.993519
Temporal pole thickness	Yes	Brain_Cortex	FNBP1P1	2	74347807	74350345	0.6176	rs4429500	-2.81	rs828842	0.422081	7.62	-2.189	360	1	top1	0.42	9.3e-18	-2.189	0.0286	1	0.745205
Temporal pole thickness	Yes	Liver	FNBP1P1	2	74347807	74350345	0.3254	rs4429500	-2.81	rs828844	0.138159	5.58	-1.577	360	2	lasso	0.22	6.7e-10	-2.15	0.0313	1	0.776324
Temporal pole thickness	Yes	Whole_Blood	FNBP1P1	2	74347807	74350345	0.161	rs4429500	-2.81	rs4429500	0.0516	5.53	-2.806	360	6	lasso	0.068	2.2e-07	-2.63186	0.008492	1	0.681574
Temporal pole thickness	Yes	Whole_Blood	FNBP4	11	47738072	47788995	0.0525	rs4752977	-3.38	rs10838702	0.00879	-3.79	2.194	281	281	blup	0.01	0.028	-1.8548	0.0636	1	0.835242
Temporal pole thickness	Yes	Whole_Blood	FNDC9	5	156768608	156772729	0.0752	rs25780	-2.81	rs10037858	0.000151	3.84	-0.052	504	2	lasso	0.0058	0.077	-0.067321	0.946326	1	0.998325
Temporal pole thickness	Yes	Whole_Blood	FNIP2	4	159690290	159829201	0.1088	rs2306651	3.15	rs17037716	0.0152	3.66	-0.021	264	25	enet	0.03	0.00048	0.3214	0.74794	1	0.993519
Temporal pole thickness	Yes	Whole_Blood	FNTA	8	42889337	42940931	0.0439	rs2978832	-3.1	rs754518	0.01785	-3.55	-0.589	207	3	lasso	0.019	0.0047	0.53114	0.59532	1	0.977538
Temporal pole thickness	Yes	Whole_Blood	FNTB	14	65453438	65529316	0.1571	rs8020475	-3.49	rs12434868	0.0897	5.84	0.159	474	1	top1	0.09	2.8e-09	0.159	0.87367	1	0.996774
Temporal pole thickness	Yes	Brain_Cortex	FOCAD	9	20658308	20995954	0.3136	rs10811477	-2.82	rs883601	-0.00686	-3.81	1.155	522	61	enet	0.076	0.00069	-1.3197	0.18693	1	0.8922
Temporal pole thickness	Yes	Brain_Cortex	FOLH1	11	49168187	49230222	0.215	rs7929401	-3.36	rs660439	0.116013	4.14	-1.145	168	1	top1	0.12	3.1e-05	-1.145	0.25221	1	0.920721
Temporal pole thickness	Yes	Liver	FOLH1B	11	89371683	89431886	0.329	rs319016	-2.51	rs7929532	0.014834	3.63	1.5	184	30	enet	0.12	1.1e-05	0.2703	0.786926	1	0.984497
Temporal pole thickness	Yes	Whole_Blood	FOLR2	11	71927645	71932994	0.5167	rs7941561	2.46	rs7925545	0.209	8.86	0.041	295	1	top1	0.21	1.4e-20	0.041	0.9673	1	0.999145
Temporal pole thickness	Yes	Liver	FOLR3	11	71825915	71850936	0.438	rs7941561	2.46	rs7925545	0.070676	4.46	0.041	258	258	blup	0.14	8.9e-07	0.4869	0.626317	1	0.977616
Temporal pole thickness	Yes	Whole_Blood	FOLR3	11	71825915	71850936	0.7811	rs7941561	2.46	rs7925545	0.253	9.67	0.041	258	26	enet	0.42	8.4e-45	1.0531	0.2923	1	0.918659
Temporal pole thickness	Yes	Whole_Blood	FOXC1	6	1610681	1614127	0.2245	rs1437282	-2.69	rs12206258	0.0921	-7.01	0.48	662	5	lasso	0.11	6.9e-11	-0.44318	0.657637	1	0.977974
Temporal pole thickness	Yes	Whole_Blood	FOXD2-AS1	1	47897805	47900313	0.0637	rs4554761	-2.75	rs2165193	-0.00223	3.14	0.197	456	456	blup	0.0051	0.09	-0.47644	0.63376	1	0.977538
Temporal pole thickness	Yes	Whole_Blood	FOXD4	9	116237	118417	0.1828	rs636922	-4.06	rs10757084	0.064528	5.19	0.864	388	1	top1	0.065	4.7e-07	0.864	0.387588	1	0.935944
Temporal pole thickness	Yes	Whole_Blood	FOXI1	5	169532901	169536727	0.1766	rs314127	-3.02	rs10073750	0.078481	6.04	1.061	737	1	top1	0.078	2.8e-08	1.061	0.28869	1	0.918659
Temporal pole thickness	Yes	Brain_Cortex	FOXN2	2	48541776	48606433	0.4281	rs17037360	-3.21	rs12475492	0.333062	6.8	-2.075	359	1	top1	0.33	1.4e-13	-2.075	0.03799	1	0.78453
Temporal pole thickness	Yes	Liver	FOXN2	2	48541776	48606433	0.4753	rs17037360	-3.21	rs12475492	0.230935	6.12	-2.075	360	1	top1	0.23	2.2e-10	-2.08	0.038	1	0.810379
Temporal pole thickness	Yes	Whole_Blood	FOXN2	2	48541776	48606433	0.2848	rs17037360	-3.21	rs12475492	0.0911	6.87	-2.075	360	5	lasso	0.13	7.5e-13	-2.25086	0.024395	1	0.753232
Temporal pole thickness	Yes	Whole_Blood	FOXN3	14	89591215	90085493	0.1217	rs8011415	2.98	rs2241127	0.071006	-5.4	-0.594	513	1	top1	0.071	1.3e-07	0.594	0.55251	1	0.977538
Temporal pole thickness	Yes	Liver	FOXO6	1	41827594	41849262	0.5138	rs2810575	3.25	rs11209363	0.2528	6.5	-1.403	442	11	lasso	0.29	7e-13	-1.29314	0.19596	1	0.931334
Temporal pole thickness	Yes	Brain_Cortex	FOXRED1	11	126139040	126148026	0.631	rs9645654	3.21	rs574198	0.39822	-7.72	-1.234	651	37	enet	0.51	2.5e-22	2.07856	0.03766	1	0.78453
Temporal pole thickness	Yes	Liver	FOXRED1	11	126139040	126148026	0.739	rs9645654	3.21	rs574198	0.541598	-9.17	-1.234	651	22	enet	0.56	2e-28	1.3292	0.183779	1	0.931334
Temporal pole thickness	Yes	Whole_Blood	FOXRED1	11	126139040	126148026	0.4768	rs9645654	3.21	rs574198	0.427	-12.8	-1.234	651	16	lasso	0.46	6e-51	1.0783	0.2809	1	0.918659
Temporal pole thickness	Yes	Liver	FOXRED2	22	36883237	36903148	0.38	rs17749540	3.61	rs1000427	0.075029	5.2	-0.776	641	11	lasso	0.11	1.7e-05	-0.72768	0.466809	1	0.970548
Temporal pole thickness	Yes	Whole_Blood	FOXRED2	22	36883237	36903148	0.2642	rs17749540	3.61	rs139999	0.116339	7.97	-0.527	642	3	lasso	0.17	1.4e-16	-0.803397	0.422	1	0.948066
Temporal pole thickness	Yes	Brain_Cortex	FPGT	1	74663896	74699770	0.1981	rs12089529	2.791	rs11579809	0.15	-4.84	-1.243	361	1	top1	0.15	2e-06	1.243	0.214	1	0.909002
Temporal pole thickness	Yes	Liver	FPGT	1	74663896	74699770	0.1824	rs12089529	2.79	rs10789387	0.164106	5.65	0.869	361	1	top1	0.16	1.3e-07	0.869	0.38485	1	0.96157
Temporal pole thickness	Yes	Whole_Blood	FPGT	1	74663896	74699770	0.2573	rs12089529	2.79	rs489941	0.112	-7.46	-0.275	361	9	lasso	0.12	2.3e-12	0.94662	0.34383	1	0.928158
Temporal pole thickness	Yes	Whole_Blood	FPR1	19	52248425	52307363	0.2614	rs6509626	2.71	rs4802861	0.135957	-7.53	0.255	604	1	top1	0.14	1.6e-13	-0.255	0.798723	1	0.994694
Temporal pole thickness	Yes	Brain_Cortex	FRA10AC1	10	95427640	95462329	0.453	rs10509657	2.81	rs4919491	0.143107	5.42	0.489	532	11	lasso	0.25	3.2e-10	0.69641	0.4862	1	0.961567
Temporal pole thickness	Yes	Whole_Blood	FRA10AC1	10	95427640	95462329	0.346	rs10509657	2.81	rs11187596	0.17417	8.73	0.9	532	6	lasso	0.22	8.8e-22	1.22903	0.21906	1	0.903869
Temporal pole thickness	Yes	Brain_Cortex	FRAS1	4	78978724	79465423	0.3448	rs13104947	-3.09	rs1502877	0.12335	-4.65	-1.805	477	1	top1	0.12	1.8e-05	1.805	0.071075	1	0.816708
Temporal pole thickness	Yes	Whole_Blood	FRAT1	10	99079022	99081672	0.0721	rs4919115	-3.39	rs11189041	-0.001765	3.78	-0.389	473	473	blup	0.015	0.011	0.63395	0.52611	1	0.975495
Temporal pole thickness	Yes	Whole_Blood	FRAT2	10	99092255	99094320	0.213	rs4919115	-3.39	rs10882904	0.122265	7.03	1.118	476	1	top1	0.12	3e-12	1.118	0.26357	1	0.918176
Temporal pole thickness	Yes	Brain_Cortex	FREM1	9	14734664	14910993	0.3106	rs487674	3.86	rs1916312	-0.00228	-3.99	-0.48	712	12	enet	0.047	0.0067	0.11755	0.90643	1	0.992781
Temporal pole thickness	Yes	Brain_Cortex	FREM2	13	39261266	39460074	0.563	rs17242647	2.77	rs12020645	0.41062	-7.57	-0.174	469	5	lasso	0.43	6.5e-18	0.1298	0.89672	1	0.991873
Temporal pole thickness	Yes	Liver	FRG1B	20	29611857	29634010	0.0982	rs2233831	2.48	rs2145078	0.03954	-3.75	1.888	91	91	blup	0.057	0.0017	-1.5435	0.1227	1	0.888342
Temporal pole thickness	Yes	Brain_Cortex	FRK	6	116252312	116381921	0.353	rs6933851	-2.84	rs1547030	0.030487	4.16	1.726	402	10	lasso	0.045	0.0075	2.42981	0.015107	1	0.655308
Temporal pole thickness	Yes	Whole_Blood	FRMD8	11	65154070	65180996	0.0601	rs12419994	2.51	rs3200401	-0.00247	-3.4	-0.244	359	3	lasso	0.0073	0.056	0.0917	0.9269	1	0.997626
Temporal pole thickness	Yes	Brain_Cortex	FRMPD2	10	49364601	49482941	0.493	rs9629920	-2.67	rs769008	0.342945	7.08	0.552	346	1	top1	0.34	5.2e-14	0.552	0.5809	1	0.977376
Temporal pole thickness	Yes	Whole_Blood	FRRS1	1	100174259	100231349	0.1488	rs17405754	2.76	rs7541580	0.0571	5.94	1.885	467	8	lasso	0.062	7.8e-07	1.73117	0.08342	1	0.873222
Temporal pole thickness	Yes	Brain_Cortex	FRYL	4	48499378	48782339	0.2492	rs17656727	2.4	rs10029732	0.06558	4.13	-0.378	225	225	blup	0.11	5.2e-05	0.22216	0.82419	1	0.990927
Temporal pole thickness	Yes	Whole_Blood	FSD1	19	4304597	4323833	0.1826	rs8110516	-2.65	rs11671916	0.011455	-4.01	-0.865	372	372	blup	0.042	4.8e-05	-0.05228	0.958302	1	0.998328
Temporal pole thickness	Yes	Whole_Blood	FSD1L	9	108210077	108314714	0.0892	rs10733736	-2.52	rs10820813	0.015334	4.34	-0.452	463	463	blup	0.031	0.00038	0.1129	0.910077	1	0.99752
Temporal pole thickness	Yes	Liver	FSD2	15	83424114	83474822	0.2718	rs1267658	-2.61	rs1124911	0.07782	4.59	-1.278	261	261	blup	0.1	4.3e-05	-0.9248	0.35506	1	0.955223
Temporal pole thickness	Yes	Whole_Blood	FSTL3	19	676392	683385	0.2278	rs9304925	2.69	rs916904	0.003017	-3.62	-1.103	473	473	blup	0.04	6.2e-05	0.02528	0.979829	1	0.999995
Temporal pole thickness	Yes	Whole_Blood	FSTL4	5	132532147	132948255	0.2258	rs3851487	-2.62	rs455728	0.106368	6.49	1.549	647	1	top1	0.11	8.7e-11	1.549	0.121382	1	0.891109
Temporal pole thickness	Yes	Brain_Cortex	FTCD	21	47556176	47575481	0.682	rs11908960	2.57	rs4818826	0.313392	-6.61	0.275	498	18	lasso	0.34	7.8e-14	0.2505	0.8022	1	0.990927
Temporal pole thickness	Yes	Brain_Cortex	FTCD-AS1	21	47571652	47572561	0.284	rs11908960	2.57	rs2839134	0.032287	-4.13	0.334	496	13	lasso	0.07	0.0011	0.3506	0.7259	1	0.986618
Temporal pole thickness	Yes	Brain_Cortex	FTCDNL1	2	200625267	200715896	0.5838	rs4673634	3.28	rs6759018	0.352916	7.12	0.301	318	1	top1	0.35	1.9e-14	0.301	0.76341	1	0.988954
Temporal pole thickness	Yes	Liver	FTCDNL1	2	200625267	200715896	0.6508	rs4673634	3.28	rs6759018	0.393803	7.78	0.301	319	1	top1	0.39	3.1e-18	0.301	0.7634	1	0.984497
Temporal pole thickness	Yes	Whole_Blood	FTCDNL1	2	200625267	200715896	0.2086	rs4673634	3.28	rs4530349	0.121	7.12	-0.294	319	19	enet	0.13	8.5e-13	-1.21792	0.223255	1	0.903869
Temporal pole thickness	Yes	Liver	FTLP14	16	68856490	68856973	0.2549	rs3114403	3.04	rs1801552	0.217	5.94	-1.18	308	1	top1	0.22	9e-10	-1.18	0.238	1	0.931334
Temporal pole thickness	Yes	Brain_Cortex	FTSJ2	7	2273866	2281840	0.2435	rs3996391	3.09	rs7799006	0.169057	5.27	-0.7	420	1	top1	0.17	4.4e-07	-0.7	0.48393	1	0.961567
Temporal pole thickness	Yes	Whole_Blood	FTSJ2	7	2273866	2281840	0.3036	rs3996391	3.09	rs7787274	0.018838	5.02	-0.588	420	11	lasso	0.11	8.6e-11	-0.96224	0.33593	1	0.927297
Temporal pole thickness	Yes	Brain_Cortex	FTSJ3	17	61896793	61907372	0.5063	rs4343	-2.42	rs6504177	0.557241	-8.91	1.558	330	31	enet	0.61	3.4e-29	-1.19073	0.23376	1	0.913081
Temporal pole thickness	Yes	Liver	FTSJ3	17	61896793	61907372	0.3262	rs4343	-2.42	rs6504179	0.318975	-7.33	1.351	330	5	lasso	0.34	1.9e-15	-1.46589	0.1427	1	0.931334
Temporal pole thickness	Yes	Whole_Blood	FTSJ3	17	61896793	61907372	0.1586	rs4343	-2.42	rs1376110	0.176	-8.6	1.518	330	10	lasso	0.18	8.6e-18	-1.39905	0.1618	1	0.895821
Temporal pole thickness	Yes	Whole_Blood	FUCA1	1	24171567	24194784	0.1767	rs6689056	-2.27	rs2502979	0.0922	-6.48	-0.061	377	4	lasso	0.11	2.7e-11	-0.6436	0.51983	1	0.973475
Temporal pole thickness	Yes	Liver	FUT10	8	33228342	33330903	0.2331	rs4493872	3.33	rs3098657	0.290589	6.94	0.419	252	1	top1	0.29	4.7e-13	0.419	0.67522	1	0.980142
Temporal pole thickness	Yes	Whole_Blood	FUT10	8	33228342	33330903	0.453	rs4493872	3.33	rs2676403	0.394653	12.2	0.739	252	6	lasso	0.4	6.2e-43	0.42584	0.67022	1	0.980757
Temporal pole thickness	Yes	Brain_Cortex	FUT11	10	75532379	75540009	0.288	rs11000853	1.74	rs7076585	0.119354	-4.76	-0.867	241	241	blup	0.2	3.5e-08	0.73003	0.4654	1	0.956503
Temporal pole thickness	Yes	Whole_Blood	FUT11	10	75532379	75540009	0.0787	rs11000853	1.74	rs4746139	0.020788	-4.49	-0.749	241	241	blup	0.033	0.0003	0.74483	0.45637	1	0.955723
Temporal pole thickness	Yes	Liver	FUT4	11	94277156	94283063	0.187	rs13447595	2.67	rs1805360	-0.002329	3.17	-0.374	437	437	blup	0.0062	0.17	-1.759	0.078573	1	0.861739
Temporal pole thickness	Yes	Whole_Blood	FUT4	11	94277156	94283063	0.0685	rs13447595	2.67	rs7926234	0.0183	4.29	0.787	437	1	top1	0.018	0.0053	0.787	0.4313	1	0.952633
Temporal pole thickness	Yes	Whole_Blood	FUT7	9	139924626	139926449	0.2538	NA	NA	NA	NA	NA	NA	368	0	enet	0.19	1.2e-18	NA	NA	NA	NA
Temporal pole thickness	Yes	Whole_Blood	FUT8	14	65877310	66210839	0.1177	rs8020475	-3.49	rs10143920	0.000964	3.82	-0.7569	374	374	blup	0.0022	0.18	1.2205	0.22226	1	0.903869
Temporal pole thickness	Yes	Whole_Blood	FXR2	17	7494548	7518189	0.1231	rs12944116	-3.05	rs8068222	0.00341	-3.93	0.955	498	498	blup	0.024	0.0017	-0.1372	0.89087	1	0.996774
Temporal pole thickness	Yes	Brain_Cortex	FXYD2	11	117671559	117699413	0.347	rs12802995	2.24	rs564989	0.044844	4.15	0.689	685	29	enet	0.17	4.2e-07	1.68675	0.09165	1	0.849885
Temporal pole thickness	Yes	Whole_Blood	FXYD5	19	35645633	35660786	0.1383	rs7252947	3.54	rs7249921	0.078203	-5.57	-0.159	487	1	top1	0.078	2.9e-08	0.159	0.873669	1	0.996774
Temporal pole thickness	Yes	Whole_Blood	FZD1	7	90893783	90898123	0.2798	rs4728968	-2.36	rs2278303	0.121403	-6.86	1.646	406	16	enet	0.14	6.6e-14	-1.60891	0.10764	1	0.881464
Temporal pole thickness	Yes	Whole_Blood	FZD3	8	28351729	28431775	0.1951	rs2722910	2.4	rs1946583	0.09762	-6.52	0.04	447	1	top1	0.098	5.4e-10	-0.04	0.96809	1	0.999145
Temporal pole thickness	Yes	Brain_Cortex	G2E3	14	31028329	31089269	0.235	rs11629275	2.31	rs2518661	-0.000332	3.82	-2.076	386	386	blup	0.065	0.0017	-0.949	0.3426	1	0.943217
Temporal pole thickness	Yes	Brain_Cortex	G3BP2	4	76567966	76649709	0.1649	rs2089253	-2.67	rs4394025	0.01483	-3.93	0.287	460	14	enet	0.066	0.0015	-0.73594	0.461767	1	0.956503
Temporal pole thickness	Yes	Whole_Blood	G6PC3	17	42148103	42153709	0.1532	rs4792909	2.63	rs2523166	0.0992	6.17	0.696	361	1	top1	0.099	3.9e-10	0.696	0.48643	1	0.960925
Temporal pole thickness	Yes	Brain_Cortex	GAA	17	78075355	78093678	0.4523	rs8078624	-2.33	rs12452616	0.324312	-6.84	-0.551	437	1	top1	0.32	3.4e-13	0.551	0.58163	1	0.977376
Temporal pole thickness	Yes	Whole_Blood	GAA	17	78075355	78093678	0.5135	rs8078624	-2.33	rs12450199	0.279	-10.28	0.206	437	8	lasso	0.33	1.9e-33	-0.06671	0.94682	1	0.998325
Temporal pole thickness	Yes	Liver	GAB2	11	77926343	78129394	0.155	rs2016147	-2.63	rs2063724	0.200763	5.59	-1.427	391	1	top1	0.2	4.3e-09	-1.427	0.15358	1	0.931334
Temporal pole thickness	Yes	Brain_Cortex	GABPB1-AS1	15	50647606	50659636	0.592	rs1549520	-3.19	rs677143	0.458293	8.27	-0.723	421	16	enet	0.53	1.2e-23	-0.8339	0.40436	1	0.950165
Temporal pole thickness	Yes	Whole_Blood	GABPB1-AS1	15	50647606	50659636	0.3939	rs1549520	-3.19	rs2414049	0.310008	11.05	-0.599	421	6	lasso	0.35	9.6e-36	-0.71918	0.472	1	0.958051
Temporal pole thickness	Yes	Brain_Cortex	GABRA2	4	46250444	46477247	0.201	rs1160092	-2.29	rs17598295	0.01755	3.85	-0.166	266	30	enet	0.094	0.00017	-0.11173	0.911039	1	0.992781
Temporal pole thickness	Yes	Whole_Blood	GABRR2	6	89967239	90025018	0.1193	rs9342195	3.7	rs9294432	0.0876	5.78	1.209	445	21	enet	0.099	4e-10	1.13403	0.256784	1	0.91544
Temporal pole thickness	Yes	Whole_Blood	GAD1	2	171669723	171717661	0.3721	rs6752681	-3.43	rs701491	0.189	8.78	0.001	435	6	lasso	0.19	9.6e-19	-0.065699	0.947617	1	0.998325
Temporal pole thickness	Yes	Whole_Blood	GAK	4	843065	926161	0.0732	rs4234853	-3.4	rs6843423	0.0537	-5.08	0.427	417	1	top1	0.054	4.2e-06	-0.427	0.66938	1	0.980429
Temporal pole thickness	Yes	Whole_Blood	GAL	11	68451247	68458643	0.2261	rs4930565	-3.12	rs2510389	0.15	7.5	0.144	400	1	top1	0.15	7.2e-15	0.144	0.8855	1	0.996774
Temporal pole thickness	Yes	Liver	GAL3ST2	2	242716240	242743623	0.6079	rs4973697	2.05	rs10755057	0.284194	-7.16	-0.274	203	20	enet	0.36	1.9e-16	0.344	0.7305	1	0.981555
Temporal pole thickness	Yes	Liver	GALC	14	88304164	88460009	0.6095	rs7155433	2.92	rs3906821	0.469499	8.53	0.279	473	1	top1	0.47	1.3e-22	0.279	0.78024	1	0.984497
Temporal pole thickness	Yes	Liver	GALK1	17	73747675	73761792	0.3909	rs1671036	-3.48	rs7209235	0.152809	5.94	0.675	360	7	lasso	0.23	2.7e-10	1.1591	0.2464	1	0.931334
Temporal pole thickness	Yes	Whole_Blood	GALK1	17	73747675	73761792	0.0916	rs1671036	-3.48	rs17581498	0.0181	-4.49	2.675	360	1	top1	0.018	0.0056	-2.675	0.00747	1	0.681574
Temporal pole thickness	Yes	Whole_Blood	GALK2	15	49447859	49660066	0.1087	rs4775789	3.35	rs753857	0.076597	-6.55	-0.692	333	6	lasso	0.089	3.1e-09	0.45135	0.6517	1	0.977974
Temporal pole thickness	Yes	Brain_Cortex	GALM	2	38893052	38968379	0.2482	rs17022155	2.7	rs3821023	0.188041	5.39	-0.22	371	1	top1	0.19	8.9e-08	-0.22	0.82587	1	0.990927
Temporal pole thickness	Yes	Whole_Blood	GALM	2	38893052	38968379	0.1435	rs17022155	2.7	rs7603676	0.0656	-5.33	1.926	372	1	top1	0.066	3.8e-07	-1.926	0.054104	1	0.795018
Temporal pole thickness	Yes	Brain_Cortex	GALNS	16	88880142	88923378	0.3337	rs3826060	-3.48	rs7196578	0.004884	3.04	1.039	422	8	lasso	0.0079	0.15	0.6052	0.54503	1	0.968816
Temporal pole thickness	Yes	Whole_Blood	GALNS	16	88880142	88923378	0.2224	rs3826060	-3.48	rs16965110	0.086964	-6.27	-0.72	422	21	enet	0.095	9.6e-10	0.72529	0.468	1	0.956084
Temporal pole thickness	Yes	Brain_Cortex	GALNT10	5	153570290	153800544	0.1803	rs12517383	-2.25	rs890794	0.000484	-3.89	-0.138	496	496	blup	0.061	0.0022	0.518	0.6045	1	0.978833
Temporal pole thickness	Yes	Whole_Blood	GALNT11	7	151722759	151819425	0.1013	rs1108722	2.86	rs9969322	0.038563	-3.96	1.431	377	1	top1	0.039	8.8e-05	-1.431	0.15243	1	0.895821
Temporal pole thickness	Yes	Whole_Blood	GALNT14	2	31133333	31378068	0.1106	rs17010500	-3.21	rs6737493	0.0143	-4.34	-1.02	610	1	top1	0.014	0.012	1.02	0.307728	1	0.918659
Temporal pole thickness	Yes	Liver	GALNT15	3	16216156	16273499	0.5942	rs2657606	4.04	rs1454769	0.143409	-5.31	0.525	528	13	lasso	0.15	3.5e-07	-1.26167	0.207067	1	0.931334
Temporal pole thickness	Yes	Liver	GALNT2	1	230193536	230417870	0.2522	rs4846926	2.85	rs348334	-0.006552	-3.27	-0.785	510	510	blup	0.058	0.0017	-2.21454	0.02679	1	0.772689
Temporal pole thickness	Yes	Brain_Cortex	GALNT3	2	166604101	166651192	0.3467	rs935403	2.51	rs2304002	0.203237	5.68	0.99	435	6	lasso	0.21	1e-08	0.597702	0.55004	1	0.97023
Temporal pole thickness	Yes	Liver	GALNT3	2	166604101	166651192	0.1766	rs935403	2.51	rs717027	0.128105	-5.18	-1.56	436	1	top1	0.13	3.6e-06	1.56	0.1188	1	0.876924
Temporal pole thickness	Yes	Whole_Blood	GALNT4	12	89913185	89918583	0.0662	rs12426089	3.79	rs10858894	0.034955	-4.41	-0.344	355	13	enet	0.048	1.3e-05	1.11454	0.265047	1	0.918176
Temporal pole thickness	Yes	Brain_Cortex	GALNT6	12	51745031	51786651	0.3369	rs11169851	2.72	rs2241545	0.173	-5.1	1.019	412	1	top1	0.17	3.1e-07	-1.019	0.308203	1	0.935568
Temporal pole thickness	Yes	Whole_Blood	GALNT6	12	51745031	51786651	0.199	rs11169851	2.72	rs10876168	0.14	7.35	0.323	412	1	top1	0.14	6.8e-14	0.323	0.746695	1	0.993519
Temporal pole thickness	Yes	Liver	GALNT9	12	132680924	132905789	0.219	rs4436620	-2.56	rs12309945	0.04434	4.12	-0.761	302	1	top1	0.044	0.0053	-0.761	0.44666	1	0.967347
Temporal pole thickness	Yes	Brain_Cortex	GALNTL5	7	151653464	151717019	0.5752	rs1108722	2.86	rs11770440	0.102829	-4.07	1.658	388	14	lasso	0.16	9.8e-07	-0.76779	0.44261	1	0.953569
Temporal pole thickness	Yes	Brain_Cortex	GALR1	18	74962505	74980858	0.314	rs3861295	-2.32	rs9807208	-0.007238	-3.53	1.449	717	717	blup	0.054	0.0037	-0.83736	0.4024	1	0.950165
Temporal pole thickness	Yes	Liver	GALR3	22	38219389	38221502	0.267	rs4239889	-4.28	rs13911	0.224236	6.4	-3.404	408	1	top1	0.22	4.3e-10	-3.404	0.000664	1	0.373832
Temporal pole thickness	Yes	Whole_Blood	GALT	9	34646633	34650698	0.1956	rs10491510	2.54	rs2070074	0.106296	-6.39	-0.748	366	1	top1	0.11	8.8e-11	0.748	0.45446	1	0.955723
Temporal pole thickness	Yes	Whole_Blood	GANAB	11	62392298	62414104	0.1293	rs11231294	-3.02	rs1058678	0.043	-4.92	-0.588	368	1	top1	0.043	3.6e-05	0.588	0.5565	1	0.977538
Temporal pole thickness	Yes	Whole_Blood	GAPDHP14	21	30594642	30595578	0.1377	rs9983214	-2.74	rs1034123	0.085044	6.22	-1.494	452	24	enet	0.089	3.1e-09	-1.2449	0.21318	1	0.903869
Temporal pole thickness	Yes	Brain_Cortex	GAPDHP58	1	120038459	120039464	0.2477	rs6428814	2.929	rs10923838	0.0707	4.14	-0.264	435	20	enet	0.1	0.0001	0.49773	0.619	1	0.978833
Temporal pole thickness	Yes	Whole_Blood	GAPT	5	57787262	57792917	0.3011	rs10514874	-3.22	rs7704785	0.237105	-9.88	0.139	523	7	lasso	0.24	1.1e-23	-0.240635	0.809838	1	0.994694
Temporal pole thickness	Yes	Whole_Blood	GAPVD1	9	128024073	128129486	0.0828	rs4361846	2.6	rs10760397	0.074805	5.8	0.728	317	1	top1	0.075	5.8e-08	0.728	0.466614	1	0.955862
Temporal pole thickness	Yes	Brain_Cortex	GAR1	4	110736666	110745893	0.2636	rs17040461	-3.09	rs6533470	0.16598	-5.11	0.06	403	1	top1	0.17	5.6e-07	-0.06	0.952156	1	0.996612
Temporal pole thickness	Yes	Liver	GAS2	11	22688129	22834601	0.425	rs16910106	3.35	rs1125897	0.244916	-6.77	-1.211	394	5	lasso	0.25	2.5e-11	1.3009	0.193276	1	0.931334
Temporal pole thickness	Yes	Brain_Cortex	GAS2L1	22	29702572	29708774	0.2842	rs12166946	-2.75	rs909798	0.150408	5.58	1.419	421	4	lasso	0.19	1.1e-07	0.9991	0.318	1	0.93731
Temporal pole thickness	Yes	Whole_Blood	GAS2L1	22	29702572	29708774	0.1039	rs12166946	-2.75	rs715494	0.002542	-3.39	0.417	421	421	blup	0.023	0.002	0.262952	0.793	1	0.994694
Temporal pole thickness	Yes	Whole_Blood	GAS5	1	173833080	173838020	0.2678	rs12137553	1.97	rs35571466	0.0259	-3.41	-0.468	266	1	top1	0.026	0.0011	0.468	0.63978	1	0.977538
Temporal pole thickness	Yes	Whole_Blood	GAS6	13	114523524	114567046	0.0874	rs7323932	3.26	rs7335819	0.014608	4.16	-1.216	346	346	blup	0.023	0.0023	-1.38659	0.165568	1	0.895821
Temporal pole thickness	Yes	Whole_Blood	GAS6-AS1	13	114518603	114542321	0.147	rs7323932	3.46	rs7399637	0.113486	7.04	1.586	352	2	lasso	0.13	6.2e-13	1.20426	0.228488	1	0.903869
Temporal pole thickness	Yes	Brain_Cortex	GAS8	16	90086037	90111383	0.5745	rs2437954	3.37	rs12930631	0.14052	-5.22	0.611	278	8	lasso	0.22	7.4e-09	0.0239	0.98097	1	0.997364
Temporal pole thickness	Yes	Liver	GAS8	16	90086037	90111383	0.2828	rs2437954	3.37	rs868045	0.0879	-4.13	0.792	277	1	top1	0.088	0.00012	-0.792	0.42836	1	0.967347
Temporal pole thickness	Yes	Liver	GATAD1	7	92076767	92088150	0.3888	rs4729040	2.35	rs7777732	0.13279	-4.81	-0.211	307	1	top1	0.13	2.3e-06	0.211	0.83289	1	0.985691
Temporal pole thickness	Yes	Brain_Cortex	GATAD2A	19	19496635	19619740	0.13	rs10412238	3.28	rs2023883	0.005882	-3.9	2.027	346	346	blup	0.032	0.022	-1.0562	0.290882	1	0.930315
Temporal pole thickness	Yes	Whole_Blood	GATAD2A	19	19496635	19619740	0.1354	rs10412238	3.28	rs4808203	0.199284	8.64	0.505	346	14	enet	0.2	1.1e-19	0.4773	0.633149	1	0.977538
Temporal pole thickness	Yes	Brain_Cortex	GATC	12	120884241	120899389	0.5847	rs16950051	-3.13	rs542407	0.421	-7.79	0.643	392	7	lasso	0.51	2.1e-22	-0.68269	0.4948	1	0.961666
Temporal pole thickness	Yes	Liver	GATC	12	120884241	120899389	0.246	rs16950051	-3.13	rs542407	0.03245	-3.88	0.643	391	9	enet	0.1	3.2e-05	-0.1007	0.9198	1	0.987695
Temporal pole thickness	Yes	Whole_Blood	GATC	12	120884241	120899389	0.1226	rs16950051	-3.13	rs787818	0.048266	-5.4	0.477	392	5	lasso	0.054	3.7e-06	0.5295	0.596461	1	0.977538
Temporal pole thickness	Yes	Whole_Blood	GATM	15	45653322	45694525	0.1636	rs16946635	1.99	rs11852800	0.104292	-6.89	-0.753	339	11	enet	0.12	6.4e-12	1.02479	0.3055	1	0.918659
Temporal pole thickness	Yes	Liver	GATS	7	99798276	99844171	0.1751	rs506597	-2.38	rs941288	0.019207	3.45	-0.824	282	1	top1	0.019	0.048	-0.824	0.40994	1	0.967347
Temporal pole thickness	Yes	Whole_Blood	GATS	7	99798276	99844171	0.1164	rs506597	-2.38	rs4134909	0.040531	-4.22	0.49	282	1	top1	0.041	5.9e-05	-0.49	0.62413	1	0.977538
Temporal pole thickness	Yes	Whole_Blood	GATSL3	22	30681106	30685616	0.3557	rs5753263	2.35	rs2074732	0.276813	-10.32	0.03	426	4	lasso	0.28	3.2e-28	-0.13319	0.894	1	0.996774
Temporal pole thickness	Yes	Whole_Blood	GBA	1	155204243	155214490	0.2681	rs883319	-2.75	rs1045253	0.233	9.37	-0.683	318	3	lasso	0.24	2.6e-23	-0.85496	0.39257	1	0.936883
Temporal pole thickness	Yes	Liver	GBA2	9	35737002	35749983	0.194	rs12379036	2.25	rs3750434	0.005477	3.71	0.019	418	418	blup	0.036	0.011	0.6509	0.5151	1	0.970548
Temporal pole thickness	Yes	Whole_Blood	GBA2	9	35737002	35749983	0.1805	rs12379036	2.25	rs3750434	0.159995	7.85	0.019	418	1	top1	0.16	8.6e-16	0.019	0.984841	1	0.999995
Temporal pole thickness	Yes	Brain_Cortex	GBA3	4	22694537	22821198	0.7234	rs17598910	2.51	rs6854336	0.53954	8.53	0.988	316	10	lasso	0.55	3.1e-25	1.17391	0.240433	1	0.913081
Temporal pole thickness	Yes	Liver	GBA3	4	22694537	22821198	0.4767	rs17598910	2.51	rs7695833	0.321418	7.13	1.148	316	1	top1	0.32	1.6e-14	1.148	0.25097	1	0.931334
Temporal pole thickness	Yes	Brain_Cortex	GBAP1	1	155183616	155197214	0.139	rs883319	-2.755	rs12034326	0.0219	3.88	-0.916	328	1	top1	0.022	0.047	-0.916	0.36	1	0.947045
Temporal pole thickness	Yes	Liver	GBAP1	1	155183616	155197214	0.3704	rs883319	-2.75	rs4072037	0.258195	6.37	1.709	328	1	top1	0.26	1.4e-11	1.709	0.08745	1	0.86623
Temporal pole thickness	Yes	Whole_Blood	GBAP1	1	155183616	155197214	0.1881	rs883319	-2.75	rs2049805	0.16	7.83	1.637	328	1	top1	0.16	8.9e-16	1.637	0.10163	1	0.877351
Temporal pole thickness	Yes	Brain_Cortex	GBP3	1	89472349	89488577	0.5185	rs4658132	-3.302	rs17433780	0.348	-6.97	-1.79	344	6	lasso	0.39	2.8e-16	1.58014	0.114	1	0.860606
Temporal pole thickness	Yes	Liver	GBP3	1	89472349	89488577	0.7018	rs4658132	-3.3	rs10493821	0.391782	-7.91	-1.858	345	8	lasso	0.43	2e-20	2.13531	0.03274	1	0.776324
Temporal pole thickness	Yes	Whole_Blood	GBP3	1	89472349	89488577	0.4688	rs4658132	-3.3	rs10493821	0.389	-12.11	-1.858	345	7	lasso	0.4	3.4e-43	1.97618	0.04813	1	0.778392
Temporal pole thickness	Yes	Whole_Blood	GCAT	22	38203912	38213183	0.4902	rs4239889	-4.28	rs1894644	0.181624	9.56	-0.67	417	5	lasso	0.29	1.6e-29	-2.13531	0.0327	1	0.753232
Temporal pole thickness	Yes	Brain_Cortex	GCC1	7	127220672	127233665	0.2035	rs1419408	-2.95	rs806214	0.036619	-3.66	0.222	472	30	enet	0.056	0.0033	0.7401	0.45924	1	0.956503
Temporal pole thickness	Yes	Liver	GCC1	7	127220672	127233665	0.4274	rs1419408	-2.95	rs17133015	0.223395	6.18	-0.014	473	1	top1	0.22	4.7e-10	-0.014	0.98883	1	0.998286
Temporal pole thickness	Yes	Brain_Cortex	GCC2	2	109065017	109125854	0.3531	rs13410305	2.94	rs1821867	0.054023	4.42	0.759	356	356	blup	0.085	0.00036	1.74161	0.08158	1	0.828788
Temporal pole thickness	Yes	Liver	GCC2	2	109065017	109125854	0.4846	rs13410305	2.94	rs7601939	0.162006	5.87	-0.285	357	6	lasso	0.25	3.1e-11	0.533	0.5943	1	0.977193
Temporal pole thickness	Yes	Whole_Blood	GCC2	2	109065017	109125854	0.4486	rs13410305	2.94	rs826691	0.454	-12.94	-0.898	358	7	lasso	0.46	5.5e-51	1.30635	0.191432	1	0.895821
Temporal pole thickness	Yes	Brain_Cortex	GCDH	19	13001840	13025021	0.493	rs2077544	-2.42	rs8012	0.374794	-7.2	-0.289	324	1	top1	0.37	1.8e-15	0.289	0.772581	1	0.988954
Temporal pole thickness	Yes	Whole_Blood	GCDH	19	13001840	13025021	0.2138	rs2077544	-2.42	rs8012	0.186527	-8.56	-0.289	325	1	top1	0.19	2.3e-18	0.289	0.772581	1	0.994694
Temporal pole thickness	Yes	Whole_Blood	GCH1	14	55308726	55369570	0.2734	rs7148669	-3.77	rs17128077	0.177719	-8.25	-0.216	396	9	enet	0.2	1.3e-19	0.2897	0.77205	1	0.994694
Temporal pole thickness	Yes	Brain_Cortex	GCLC	6	53362139	53409927	0.247	rs9395875	3.28	rs574389	0.097802	-4.4	0.023	547	1	top1	0.098	0.00013	-0.023	0.98165	1	0.997364
Temporal pole thickness	Yes	Whole_Blood	GCM1	6	52991762	53013627	0.1582	rs6936062	-2.41	rs11756086	0.139	-7.24	-0.789	543	1	top1	0.14	8.2e-14	0.789	0.430112	1	0.952051
Temporal pole thickness	Yes	Whole_Blood	GCN1L1	12	120565007	120632513	0.1124	rs16950051	-3.13	rs6490286	0.079327	-5.95	0.159	376	1	top1	0.079	2.3e-08	-0.159	0.873669	1	0.996774
Temporal pole thickness	Yes	Whole_Blood	GCNT1	9	79034752	79122332	0.0831	rs10869723	-3.79	rs618145	0.024715	4.57	0.304	667	1	top1	0.025	0.0014	0.304	0.761128	1	0.993954
Temporal pole thickness	Yes	Whole_Blood	GCNT2	6	10492456	10629601	0.2461	rs13209414	3.32	rs504117	0.153	-7.78	0.324	526	4	lasso	0.17	4.4e-17	0.02455	0.980412	1	0.999995
Temporal pole thickness	Yes	Liver	GCNT7	20	55066548	55100859	0.3174	rs2148218	3.35	rs913000	-0.004654	3.59	0.573	604	604	blup	0.0061	0.17	1.2577	0.2085	1	0.931334
Temporal pole thickness	Yes	Whole_Blood	GCNT7	20	55066548	55100859	0.1512	rs2148218	3.35	rs6069767	0.022711	4.18	-0.439	605	605	blup	0.032	0.00032	-0.28601	0.77487	1	0.994694
Temporal pole thickness	Yes	Brain_Cortex	GCOM2	4	68904262	68905368	0.2016	rs7659406	2.54	rs1843593	0.06788	4.35	-1.383	302	4	lasso	0.081	0.00048	-1.46041	0.144177	1	0.866174
Temporal pole thickness	Yes	Whole_Blood	GCSAM	3	111839688	111852152	0.091	rs9876491	3.3	rs4682374	-0.002724	-3.44	-0.856	551	551	blup	0.022	0.0025	-0.62978	0.52884	1	0.975495
Temporal pole thickness	Yes	Whole_Blood	GDE1	16	19513212	19533467	0.2345	rs226859	2.78	rs3830052	0.01502	-4.83	0.156	458	7	enet	0.05	9.2e-06	0.00173	0.999	1	1
Temporal pole thickness	Yes	Whole_Blood	GDF15	19	18485541	18499986	0.1524	rs11667922	2.79	rs7226	0.107722	6.57	2.077	385	1	top1	0.11	6.5e-11	2.077	0.037802	1	0.753232
Temporal pole thickness	Yes	Brain_Cortex	GDF6	8	97154562	97173020	0.2733	rs1484583	2.29	rs2543093	0.06413	4.49	1.796	559	22	enet	0.07	0.0011	0.3584	0.72007	1	0.985902
Temporal pole thickness	Yes	Whole_Blood	GDI2	10	5807186	5884095	0.3022	rs1539446	3.23	rs2275774	0.176005	-8.48	-0.236	701	12	enet	0.19	3.4e-19	0.33065	0.74091	1	0.993519
Temporal pole thickness	Yes	Brain_Cortex	GDPD3	16	30116131	30125177	0.2878	rs6565191	-3.73	rs10445105	-0.00197	3.31	1.676	226	23	enet	0.02	0.057	0.6275	0.53034	1	0.964688
Temporal pole thickness	Yes	Whole_Blood	GDPD3	16	30116131	30125177	0.2332	rs6565191	-3.73	rs11865086	0.048292	5.67	1.9	227	227	blup	0.1	1.4e-10	2.52069	0.0117	1	0.681574
Temporal pole thickness	Yes	Whole_Blood	GDPD5	11	75145685	75236948	0.2294	rs17134231	4.44	rs2276443	0.0518	5.58	-0.016	441	6	lasso	0.078	2.8e-08	0.6875	0.4918	1	0.960925
Temporal pole thickness	Yes	Whole_Blood	GEMIN4	17	647654	655899	0.2033	rs7222776	-3.25	rs16954846	0.037	-4.33	0.895	394	1	top1	0.037	0.00012	-0.895	0.37079	1	0.935899
Temporal pole thickness	Yes	Liver	GEMIN7	19	45582453	45594782	0.244	rs7260359	-3.08	rs7259567	0.006776	-3.5	0.866	368	367	blup	0.022	0.037	1.0471	0.29507	1	0.935237
Temporal pole thickness	Yes	Whole_Blood	GEMIN7	19	45582453	45594782	0.1114	rs7260359	-3.08	rs3745157	0.070552	-5.23	0.241	368	1	top1	0.071	1.4e-07	-0.241	0.809555	1	0.994694
Temporal pole thickness	Yes	Brain_Cortex	GEN1	2	17935125	17966632	0.4008	rs2881049	-3.33	rs17381084	0.032773	4.19	-1.377	485	485	blup	0.067	0.0014	-0.245147	0.80634	1	0.990927
Temporal pole thickness	Yes	Liver	GEN1	2	17935125	17966632	0.5507	rs2881049	-3.33	rs6531052	0.238325	6.45	-1.054	485	35	enet	0.3	2.2e-13	-1.28	0.1996	1	0.931334
Temporal pole thickness	Yes	Whole_Blood	GEN1	2	17935125	17966632	0.1497	rs2881049	-3.33	rs6748561	0.00414	3.61	-1.814	485	36	enet	0.0074	0.054	-1.84201	0.065473	1	0.840422
Temporal pole thickness	Yes	Brain_Cortex	GFER	16	2034208	2037750	0.3747	rs13336131	2.85	rs3785272	0.060012	4.65	-0.387	437	3	lasso	0.093	0.00018	-0.3742	0.70828	1	0.985276
Temporal pole thickness	Yes	Whole_Blood	GFER	16	2034208	2037750	0.1017	rs13336131	2.85	rs1046495	0.017069	4.74	-0.524	439	439	blup	0.028	0.00072	0.28502	0.776	1	0.994694
Temporal pole thickness	Yes	Brain_Cortex	GFM1	3	158362067	158410364	0.2939	rs1836688	3.36	rs17642107	0.167635	-5.2	-1.746	388	1	top1	0.17	4.9e-07	1.746	0.08081	1	0.828788
Temporal pole thickness	Yes	Liver	GFM2	5	74017114	74063196	0.4421	rs1873363	2.48	rs10515193	0.137555	4.82	-0.141	476	1	top1	0.14	1.5e-06	-0.141	0.88787	1	0.985691
Temporal pole thickness	Yes	Liver	GFOD1	6	13358062	13487894	0.216	rs2841512	2.53	rs492676	-0.00304	-3.6	0.271	495	495	blup	0.028	0.022	0.961226	0.33644	1	0.955223
Temporal pole thickness	Yes	Brain_Cortex	GFOD2	16	67708434	67753324	0.2625	rs34697097	1.74	rs7204974	0.011261	-3.3	-0.721	227	14	enet	0.052	0.0045	0.6531	0.51372	1	0.963272
Temporal pole thickness	Yes	Whole_Blood	GFPT1	2	69546905	69614382	0.1258	rs2312071	2.97	rs13427243	0.0836	6.8	-0.245	416	416	blup	0.12	1.7e-12	0.183526	0.854385	1	0.996774
Temporal pole thickness	Yes	Brain_Cortex	GFRA1	10	117816444	118032979	0.393	rs11197523	-2.79	rs10749194	0.229877	-6.02	-1.083	535	1	top1	0.23	2.4e-09	1.083	0.2788	1	0.928994
Temporal pole thickness	Yes	Whole_Blood	GFRA2	8	21547915	21669869	0.139	rs17427894	2.98	rs1479057	0.091253	-6.05	0.27	535	1	top1	0.091	2e-09	-0.27	0.78716	1	0.994694
Temporal pole thickness	Yes	Whole_Blood	GGA1	22	38004481	38029571	0.3329	rs4239889	-4.28	rs12157904	0.010271	4.83	-1.736	502	33	enet	0.13	4.9e-13	-3.07126	0.00213	1	0.527378
Temporal pole thickness	Yes	Whole_Blood	GGA2	16	23474863	23533316	0.095	rs4302034	2.7	rs240745	0.044678	-4.31	-1.315	433	1	top1	0.045	2.6e-05	1.315	0.189	1	0.895821
Temporal pole thickness	Yes	Liver	GGA3	17	73232694	73257754	0.2395	rs1671036	-3.48	rs2291030	0.068513	4.41	-0.261	377	1	top1	0.069	0.00066	-0.261	0.7941	1	0.984497
Temporal pole thickness	Yes	Whole_Blood	GGA3	17	73232694	73257754	0.1594	rs1671036	-3.48	rs9988	0.0564	4.9	-0.406	377	1	top1	0.056	2.4e-06	-0.406	0.68474	1	0.982772
Temporal pole thickness	Yes	Brain_Cortex	GGACT	13	101183810	101241782	0.251	rs9300619	3.02	rs11842969	0.003897	3.82	-0.757	510	510	blup	0.042	0.0095	0.2538	0.79964	1	0.990927
Temporal pole thickness	Yes	Whole_Blood	GGACT	13	101183810	101241782	0.346	rs9300619	3.02	rs9557454	0.033372	5.31	1.275	511	7	lasso	0.079	2.3e-08	0.68503	0.493322	1	0.961506
Temporal pole thickness	Yes	Brain_Cortex	GGCT	7	30536237	30544460	0.2039	rs10247175	2.47	rs38494	0.070917	4.77	-0.313	455	3	lasso	0.11	3.7e-05	-0.23807	0.81183	1	0.990927
Temporal pole thickness	Yes	Brain_Cortex	GGCX	2	85772404	85788670	0.3884	rs10496319	3.18	rs6705971	0.249885	6.4	1.23	473	4	lasso	0.26	1e-10	1.1681	0.24277	1	0.913284
Temporal pole thickness	Yes	Whole_Blood	GGCX	2	85772404	85788670	0.3488	rs10496319	3.18	rs10198569	0.279	10.18	0.776	473	6	lasso	0.28	2.4e-28	0.965616	0.334237	1	0.927297
Temporal pole thickness	Yes	Brain_Cortex	GGH	8	63927638	63951730	0.298	rs6472092	3.26	rs1031551	0.25902	5.99	0.534	413	1	top1	0.26	1.8e-10	0.534	0.59334	1	0.977376
Temporal pole thickness	Yes	Whole_Blood	GGH	8	63927638	63951730	0.1062	rs6472092	3.26	rs10504360	0.002891	4.09	1.499	413	413	blup	0.036	0.00014	-0.56036	0.57523	1	0.977538
Temporal pole thickness	Yes	Brain_Cortex	GGNBP1	6	33551515	33556803	0.37	NA	NA	NA	NA	NA	NA	500	0	lasso	0.18	1.7e-07	NA	NA	NA	NA
Temporal pole thickness	Yes	Whole_Blood	GGNBP2	17	34900737	34946278	0.1992	rs17138347	2.5	rs1483544	0.0953	7.09	0.425	321	321	blup	0.14	1.8e-13	1.4348	0.15135	1	0.895821
Temporal pole thickness	Yes	Whole_Blood	GGPS1	1	235490803	235507847	0.1401	rs12735822	-2.76	rs7515496	0.0787	6.65	-0.818	346	3	lasso	0.09	2.6e-09	-0.78946	0.42984	1	0.952051
Temporal pole thickness	Yes	Whole_Blood	GGT5	22	24615622	24641110	0.0897	rs2012124	-2.71	rs2001106	0.016011	4.08	1.083	356	3	lasso	0.023	0.0022	1.04632	0.295	1	0.918659
Temporal pole thickness	Yes	Whole_Blood	GGT7	20	33432523	33460663	0.0926	rs6120737	-2.1	rs17122844	0.028004	-4.15	1.185	349	349	blup	0.042	4.8e-05	-0.87821	0.37983	1	0.935921
Temporal pole thickness	Yes	Whole_Blood	GGTA1P	9	124207269	124262306	0.3734	rs942152	3.86	rs10117389	0.293458	-10.83	0.636	442	8	lasso	0.31	2.9e-31	-0.8587	0.390526	1	0.936561
Temporal pole thickness	Yes	Whole_Blood	GHITM	10	85901218	85913001	0.367	rs12256508	-3.48	rs7087073	0.139845	7.28	-2.117	556	26	enet	0.17	5.5e-17	-1.59879	0.10987	1	0.889964
Temporal pole thickness	Yes	Brain_Cortex	GHR	5	42423879	42721979	0.1574	rs11744988	-2.31	rs6180	0.003249	-3.7	-0.395	277	277	blup	0.035	0.017	-0.00805	0.9936	1	0.999396
Temporal pole thickness	Yes	Brain_Cortex	GHRL	3	10327431	10333135	0.3833	rs3844280	-3.23	rs35684	0.085244	4.66	0.196	616	616	blup	0.16	9.5e-07	-0.0242	0.98069	1	0.997364
Temporal pole thickness	Yes	Brain_Cortex	GHRLOS	3	10329098	10335133	0.4026	rs3844280	-3.23	rs27647	0.087738	-5.23	1.231	615	615	blup	0.21	1.7e-08	-0.28727	0.77391	1	0.988954
Temporal pole thickness	Yes	Liver	GHRLOS	3	10329098	10335133	0.3853	rs3844280	-3.23	rs164938	0.179521	6.05	-0.246	614	18	enet	0.19	1.4e-08	-1.16326	0.244723	1	0.931334
Temporal pole thickness	Yes	Whole_Blood	GHRLOS	3	10329098	10335133	0.3481	rs3844280	-3.23	rs42451	0.149067	8.96	0.131	615	40	enet	0.27	3.6e-27	-0.2146	0.83008	1	0.996774
Temporal pole thickness	Yes	Brain_Cortex	GIGYF1	7	100277130	100287071	0.1878	rs7242	2.96	rs221784	0.094281	4.25	-0.902	293	4	lasso	0.098	0.00013	-1.3947	0.16311	1	0.880575
Temporal pole thickness	Yes	Liver	GIGYF1	7	100277130	100287071	0.1192	rs7242	2.96	rs11520986	0.027468	-3.9	-0.137	293	1	top1	0.027	0.023	0.137	0.89103	1	0.985691
Temporal pole thickness	Yes	Whole_Blood	GIGYF1	7	100277130	100287071	0.1294	rs7242	2.96	rs221803	0.064826	5.72	-2.219	293	6	lasso	0.078	3.3e-08	-1.79389	0.07283	1	0.851238
Temporal pole thickness	Yes	Whole_Blood	GIMAP1	7	150413645	150421372	0.0796	rs3793342	3.03	rs3800786	0.094667	-6.19	0.191	497	1	top1	0.095	9.9e-10	-0.191	0.84853	1	0.996774
Temporal pole thickness	Yes	Liver	GIMAP2	7	150382788	150390729	0.5087	rs3793342	3.03	rs4725359	0.021777	-4.55	0.433	483	483	blup	0.15	6.9e-07	0.45353	0.65017	1	0.977616
Temporal pole thickness	Yes	Brain_Cortex	GIMAP4	7	150264365	150271041	0.2036	rs3793342	3.03	rs10239400	-0.007307	-3.25	-0.03579	437	437	blup	0.031	0.023	0.4921	0.62265	1	0.978833
Temporal pole thickness	Yes	Whole_Blood	GIMAP4	7	150264365	150271041	0.1541	rs3793342	3.03	rs1851434	0.061473	-5.58	-0.808	437	11	lasso	0.091	2.2e-09	1.47404	0.14047	1	0.893357
Temporal pole thickness	Yes	Liver	GIMAP5	7	150434436	150446823	0.2003	rs3793342	3.03	rs2303933	0.000491	-3.67	0.174	507	507	blup	0.042	0.0064	0.88154	0.37802	1	0.96157
Temporal pole thickness	Yes	Whole_Blood	GIMAP7	7	150211918	150218161	0.0645	rs3793342	3.03	rs1464750	0.01595	-4.22	0.471	414	1	top1	0.016	0.0087	-0.471	0.63764	1	0.977538
Temporal pole thickness	Yes	Whole_Blood	GINM1	6	149887430	149912884	0.2616	rs12200379	2.66	rs12526675	0.204	-8.82	0.783	430	1	top1	0.2	4.3e-20	-0.783	0.433627	1	0.952633
Temporal pole thickness	Yes	Liver	GIPC2	1	78511586	78604133	0.1934	rs17101224	-2.32	rs586300	0.134714	4.76	1.618	322	1	top1	0.13	2e-06	1.618	0.10566	1	0.876924
Temporal pole thickness	Yes	Whole_Blood	GIPC3	19	3585551	3593539	0.3452	rs3746118	-2.42	rs8113232	0.110898	-7.06	1.071	379	26	enet	0.17	4.7e-17	-0.84789	0.396497	1	0.939986
Temporal pole thickness	Yes	Whole_Blood	GIT1	17	27900487	27921072	0.2683	rs12603862	-2.72	rs894606	0.108	-6.61	0.637	316	26	enet	0.13	2.4e-13	-0.63432	0.52587	1	0.975495
Temporal pole thickness	Yes	Liver	GKAP1	9	86354336	86444431	0.228	rs3893399	3.42	rs2274914	0.141551	-4.92	0.331	548	1	top1	0.14	1.1e-06	-0.331	0.74064	1	0.983218
Temporal pole thickness	Yes	Liver	GLB1L	2	220101392	220110176	0.1912	rs7604210	2.9	rs2292601	0.068811	-4.71	-0.321	397	1	top1	0.069	0.00064	0.321	0.7482	1	0.984497
Temporal pole thickness	Yes	Whole_Blood	GLB1L	2	220101392	220110176	0.4442	rs7604210	2.79	rs35328001	0.371	-11.77	-1.128	398	1	top1	0.37	5.6e-39	1.128	0.25932	1	0.91544
Temporal pole thickness	Yes	Whole_Blood	GLCE	15	69452923	69564556	0.2302	rs8025182	2.53	rs8026900	0.050165	-4.46	1.599	371	3	lasso	0.051	7e-06	-2.0309	0.0423	1	0.755893
Temporal pole thickness	Yes	Brain_Cortex	GLDN	15	51633826	51700210	0.239	rs1550335	2.1	rs2445770	0.0226	-4.01	-0.367	475	7	lasso	0.06	0.0024	0.9622	0.33594	1	0.943217
Temporal pole thickness	Yes	Brain_Cortex	GLG1	16	74485856	74641012	0.2331	rs9926494	-3.13	rs4985360	0.074426	-3.85	1.257	363	3	lasso	0.16	1e-06	0.2244	0.82248	1	0.990927
Temporal pole thickness	Yes	Whole_Blood	GLG1	16	74485856	74641012	0.1901	rs9926494	-3.13	rs10871290	0.020241	4.81	-0.775	363	25	enet	0.064	5.4e-07	-0.55492	0.579	1	0.977538
Temporal pole thickness	Yes	Whole_Blood	GLI4	8	144349603	144359101	0.1013	rs4874150	-3.4	rs7011172	0.077475	-5.51	-0.661	385	1	top1	0.077	3.4e-08	0.661	0.50861	1	0.970868
Temporal pole thickness	Yes	Brain_Cortex	GLIPR1	12	75874460	75897633	0.2857	rs12310537	2.52	rs2242435	0.0841	-4.53	-0.263	504	1	top1	0.084	0.00038	0.263	0.792551	1	0.990927
Temporal pole thickness	Yes	Whole_Blood	GLIPR1	12	75874460	75897633	0.1524	rs12310537	2.52	rs3087687	0.05051	-6.3	-0.198	504	24	enet	0.11	7.7e-11	0.04253	0.966076	1	0.999145
Temporal pole thickness	Yes	Brain_Cortex	GLIPR1L2	12	75784850	75826468	0.6033	rs12310537	2.52	rs12369556	0.58	-8.84	-0.19	470	1	top1	0.58	5.2e-27	0.19	0.849309	1	0.990927
Temporal pole thickness	Yes	Liver	GLIPR1L2	12	75784850	75826468	0.49	rs12310537	2.52	rs11180483	0.37369	-8.26	-0.28	471	2	lasso	0.4	1.1e-18	0.3276	0.74324	1	0.983755
Temporal pole thickness	Yes	Liver	GLO1	6	38643701	38670917	0.23	rs9470848	3.4	rs4714175	0.00453	4.44	0.609	558	558	blup	0.094	7.2e-05	-1.10003	0.27132	1	0.931334
Temporal pole thickness	Yes	Whole_Blood	GLO1	6	38643701	38670917	0.1862	rs9470848	3.4	rs12206647	0.0869	-6.37	0.103	559	8	lasso	0.11	2e-11	0.22353	0.823121	1	0.995311
Temporal pole thickness	Yes	Whole_Blood	GLOD4	17	660337	685512	0.1861	rs7222776	-3.25	rs3813431	0.0537	5.28	-0.955	392	1	top1	0.054	4.2e-06	-0.955	0.33958	1	0.927376
Temporal pole thickness	Yes	Whole_Blood	GLRX	5	95087023	95158709	0.1639	rs10705	-2.72	rs12513728	0.024442	4.49	-0.976	389	8	lasso	0.027	0.00091	-0.306663	0.7591	1	0.993519
Temporal pole thickness	Yes	Brain_Cortex	GLRX2	1	193065598	193075244	0.1444	rs35766898	2.669	rs12132305	0.0563	-3.64	0.507	350	1	top1	0.056	0.0032	-0.507	0.612	1	0.978833
Temporal pole thickness	Yes	Brain_Cortex	GLT1D1	12	129337972	129469509	0.5609	rs7965302	3.7	rs11060001	0.00249	3.59	0.355	709	709	blup	0.068	0.0013	1.89461	0.058144	1	0.816708
Temporal pole thickness	Yes	Liver	GLT1D1	12	129337972	129469509	0.803	rs7965302	3.7	rs683262	0.35577	8.22	1.417	709	46	enet	0.4	1.3e-18	1.4019	0.16095	1	0.931334
Temporal pole thickness	Yes	Brain_Cortex	GLTP	12	110288748	110318293	0.2305	rs11068434	3.43	rs12823540	0.0804	-4.54	0.211	351	1	top1	0.08	0.00051	-0.211	0.832887	1	0.990927
Temporal pole thickness	Yes	Liver	GLTP	12	110288748	110318293	0.242	rs11068434	3.43	rs12311063	0.01892	4.03	0.155	353	353	blup	0.053	0.0024	0.4665	0.64083	1	0.977616
Temporal pole thickness	Yes	Whole_Blood	GLTPD1	1	1260136	1264277	0.1313	rs11260542	-2.58	rs1810745	0.0728	5.55	0.189	261	1	top1	0.073	8.7e-08	0.189	0.85009	1	0.996774
Temporal pole thickness	Yes	Whole_Blood	GLTSCR2	19	48248779	48260292	0.2727	rs188440	-2.99	rs889142	0.145294	7.93	0.493	491	6	enet	0.17	1.8e-16	0.61461	0.53881	1	0.975495
Temporal pole thickness	Yes	Whole_Blood	GLUD1	10	88810243	88854623	0.1088	rs10788524	2.85	rs1885932	-0.000925	4.07	1.619	250	250	blup	0.017	0.0075	3.21282	0.00131	1	0.467895
Temporal pole thickness	Yes	Brain_Cortex	GLUD1P2	10	48952491	48971153	0.5	rs12256625	-1.99	rs11204276	0.070964	-3.61	-0.374	145	9	lasso	0.11	3.8e-05	0.41127	0.6809	1	0.979954
Temporal pole thickness	Yes	Liver	GLUD1P6	10	48169665	48175810	0.1858	rs4495839	2.49	rs9422352	0.00218	3.18	-0.275	201	201	blup	0.04	0.0075	-0.2275	0.820043	1	0.984497
Temporal pole thickness	Yes	Brain_Cortex	GLYATL2	11	58601542	58671688	0.164	rs499891	3.41	rs1943276	-0.005039	-3.88	0.907	349	349	blup	0.041	0.011	-0.69458	0.48732	1	0.961567
Temporal pole thickness	Yes	Whole_Blood	GLYCTK	3	52321105	52329272	0.1413	rs731831	2.47	rs9311474	0.145704	7.73	-1.807	340	1	top1	0.15	2e-14	-1.807	0.07076	1	0.851238
Temporal pole thickness	Yes	Whole_Blood	GM2A	5	150591711	150650001	0.8233	rs871269	3.45	rs1004736	0.484156	13.4	-0.575	635	15	enet	0.49	5.2e-55	-0.641964	0.520897	1	0.973475
Temporal pole thickness	Yes	Brain_Cortex	GMCL1	2	70056774	70108528	0.1554	rs3087933	-3.19	rs2872075	0.115093	-4.63	0.173	321	1	top1	0.12	3.4e-05	-0.173	0.86265	1	0.990927
Temporal pole thickness	Yes	Whole_Blood	GMCL1	2	70056774	70108528	0.1565	rs3087933	-3.19	rs10865380	0.0691	6.52	0.312	322	6	lasso	0.12	1.4e-11	-0.795583	0.426275	1	0.950808
Temporal pole thickness	Yes	Whole_Blood	GMEB2	20	62218955	62258394	0.0952	rs914561	-2.27	rs310663	0.001173	-3.93	0.747	431	431	blup	0.01	0.028	-0.60996	0.54189	1	0.977388
Temporal pole thickness	Yes	Whole_Blood	GMFG	19	39818993	39833012	0.1778	rs1368442	-3.2	rs251905	0.008944	4.31	-1.468	442	442	blup	0.03	0.00046	-1.38463	0.166166	1	0.895821
Temporal pole thickness	Yes	Whole_Blood	GMIP	19	19740285	19754476	0.0531	rs10412238	3.28	rs739461	0.02882	-4.89	-0.141	342	4	lasso	0.035	0.00018	0.09096	0.927521	1	0.997626
Temporal pole thickness	Yes	Liver	GMPPB	3	49759317	49761384	0.0821	rs7617915	-1.45	rs13096480	0.070483	4.02	-0.979	316	1	top1	0.07	0.00056	-0.979	0.32758	1	0.953607
Temporal pole thickness	Yes	Whole_Blood	GNA11	19	3094408	3124002	0.1899	rs12973643	-2.73	rs308033	0.114964	6.9	-0.595	408	1	top1	0.11	1.4e-11	-0.595	0.551843	1	0.977538
Temporal pole thickness	Yes	Whole_Blood	GNA12	7	2767746	2883958	0.2357	rs3996391	3.09	rs798497	0.046294	5.47	0.06	566	8	lasso	0.075	5.8e-08	0.97259	0.33075	1	0.927297
Temporal pole thickness	Yes	Brain_Cortex	GNA14	9	80037995	80263223	0.331	rs17788791	-2.8	rs12336869	0.033	-3.76	1.024	385	14	enet	0.048	0.0064	-0.89274	0.372	1	0.950165
Temporal pole thickness	Yes	Brain_Cortex	GNA15	19	3136191	3163767	0.709	rs12973643	-2.73	rs310678	0.396991	7.37	-0.267	418	27	enet	0.4	1.1e-16	-0.6454	0.518668	1	0.963345
Temporal pole thickness	Yes	Liver	GNAL	18	11688955	11885674	0.51	rs2201832	2.94	rs8087266	0.036569	4.19	-0.484	454	10	lasso	0.063	0.0011	0.487	0.62627	1	0.977616
Temporal pole thickness	Yes	Whole_Blood	GNAO1	16	56225302	56391356	0.1139	rs12932558	-3.35	rs421859	-0.002616	-3.35	-0.391	486	486	blup	0.016	0.0086	0.87186	0.383	1	0.935921
Temporal pole thickness	Yes	Brain_Cortex	GNAQ	9	80331003	80646374	0.2723	rs17788791	-2.8	rs2209911	0.107	-5.59	1.341	395	4	lasso	0.14	3.8e-06	-1.04303	0.29694	1	0.930631
Temporal pole thickness	Yes	Whole_Blood	GNAS	20	57414773	57486247	0.1557	rs13037435	-2.73	rs3730168	0.053314	4.93	0.493	541	1	top1	0.053	4.5e-06	0.493	0.62201	1	0.977538
Temporal pole thickness	Yes	Brain_Cortex	GNAZ	22	23412540	23467224	0.5266	rs179307	-3.25	rs3788337	0.213958	-5.61	-0.305	367	367	blup	0.22	4.2e-09	0.08332	0.934	1	0.995733
Temporal pole thickness	Yes	Brain_Cortex	GNB1L	22	19770747	19842462	0.201	rs174876	-2.7	rs11704083	0.068844	4.18	-0.356	567	1	top1	0.069	0.0012	-0.356	0.722	1	0.985902
Temporal pole thickness	Yes	Liver	GNB2	7	100271154	100276797	0.1932	rs6978780	2.85	rs10247962	-0.001149	-3.64	-0.587	290	290	blup	0.053	0.0026	-0.49331	0.6218	1	0.977616
Temporal pole thickness	Yes	Whole_Blood	GNB2L1	5	180663909	180675096	0.3864	rs10044152	-3.04	rs2545093	0.04907	-4.96	-0.319	192	38	enet	0.089	3.3e-09	-1.99604	0.04593	1	0.759742
Temporal pole thickness	Yes	Brain_Cortex	GNB5	15	52413117	52483566	0.157	rs1991300	-2.6	rs1011051	0.01478	-3.72	1.452	389	1	top1	0.015	0.085	-1.452	0.1465	1	0.866174
Temporal pole thickness	Yes	Whole_Blood	GNB5	15	52413117	52483566	0.1514	rs1991300	-2.6	rs7168334	0.012801	4.33	-0.969	388	23	enet	0.031	0.00039	-0.83086	0.4061	1	0.941775
Temporal pole thickness	Yes	Brain_Cortex	GNG10	9	114423615	114432526	0.4832	rs3780520	3.16	rs7045665	0.249	6.46	-0.731	505	11	enet	0.29	9.9e-12	-0.26709	0.7894	1	0.990927
Temporal pole thickness	Yes	Liver	GNG10	9	114423615	114432526	0.236	rs3780520	3.16	rs7045665	0.086591	5.73	-0.731	505	505	blup	0.099	4.7e-05	-1.6521	0.09851	1	0.873953
Temporal pole thickness	Yes	Whole_Blood	GNG10	9	114423615	114432526	0.1992	rs3780520	3.16	rs7045665	0.192151	8.55	-0.731	505	1	top1	0.19	6.2e-19	-0.731	0.464779	1	0.955862
Temporal pole thickness	Yes	Whole_Blood	GNG12-AS1	1	68297986	68668670	0.2654	rs2039153	-2.95	rs12065581	0.0878	5.77	-1.747	573	1	top1	0.088	4.1e-09	-1.747	0.08064	1	0.869284
Temporal pole thickness	Yes	Whole_Blood	GNG7	19	2511217	2702707	0.1536	rs12973643	-2.73	rs8105469	0.053293	-4.99	0.78	435	17	enet	0.068	2.4e-07	0.22918	0.818728	1	0.995311
Temporal pole thickness	Yes	Whole_Blood	GNGT2	17	47280153	47286762	0.0855	rs7209457	2.92	rs4794029	0.0678	5.15	-0.614	376	1	top1	0.068	2.4e-07	-0.614	0.53922	1	0.975495
Temporal pole thickness	Yes	Whole_Blood	GNLY	2	85921414	85925977	0.4809	rs10496319	3.18	rs12151621	0.203	9.13	1.809	474	19	enet	0.31	4.1e-32	1.82303	0.068299	1	0.849143
Temporal pole thickness	Yes	Brain_Cortex	GNMT	6	42928496	42931607	0.772	rs10484912	-2.34	rs2395943	0.414217	7.92	-0.406	369	16	lasso	0.53	1.7e-23	-0.05034	0.959848	1	0.996612
Temporal pole thickness	Yes	Liver	GNMT	6	42928496	42931607	0.246	rs10484912	-2.34	rs9462856	0.19	5.6	-0.129	371	1	top1	0.19	1.1e-08	-0.129	0.89736	1	0.985854
Temporal pole thickness	Yes	Whole_Blood	GNMT	6	42928496	42931607	0.1298	rs10484912	-2.34	rs2395943	0.0843	6.2	-0.406	372	5	enet	0.092	1.6e-09	-0.13491	0.892687	1	0.996774
Temporal pole thickness	Yes	Brain_Cortex	GNPDA2	4	44684217	44728612	0.4309	rs2046854	-2.18	rs12499960	0.33178	6.89	0.669	376	1	top1	0.33	1.6e-13	0.669	0.503495	1	0.961666
Temporal pole thickness	Yes	Liver	GNPDA2	4	44684217	44728612	0.26	rs2046854	-2.18	rs1439364	0.260503	6.65	0.52	376	5	lasso	0.28	2e-12	0.5805	0.56159	1	0.970548
Temporal pole thickness	Yes	Whole_Blood	GNPDA2	4	44684217	44728612	0.1949	rs2046854	-2.18	rs6831166	0.125	7.93	0.799	376	4	lasso	0.14	1.7e-13	0.7348	0.46244	1	0.955862
Temporal pole thickness	Yes	Liver	GNPNAT1	14	53241912	53258386	0.3706	rs1424832	-2.34	rs2025631	0.151924	5.55	-1.326	325	21	enet	0.22	8.2e-10	-0.63298	0.52674	1	0.970548
Temporal pole thickness	Yes	Liver	GNPTAB	12	102139275	102224716	0.183	rs17032039	-3.12	rs7966207	0.0476	4.31	-0.298	458	1	top1	0.048	0.004	-0.298	0.7657	1	0.984497
Temporal pole thickness	Yes	Whole_Blood	GNS	12	65107225	65153227	0.1177	rs11837759	3.03	rs1261862	0.086077	-6.29	1.317	324	1	top1	0.086	5.8e-09	-1.317	0.187839	1	0.895821
Temporal pole thickness	Yes	Liver	GOLGA1	9	127640646	127703378	0.248	rs4361846	2.6	rs10819014	0.031912	-4.03	-1.929	301	301	blup	0.1	3.8e-05	1.5615	0.1184	1	0.876924
Temporal pole thickness	Yes	Brain_Cortex	GOLGA2B	12	100550190	100566973	0.1684	rs10860558	-2.12	rs11110266	0.0119	3.98	-0.442	342	7	enet	0.025	0.038	-0.69467	0.487259	1	0.961567
Temporal pole thickness	Yes	Whole_Blood	GOLGA2B	12	100550190	100566973	0.153	rs10860558	-2.12	rs11832216	0.011305	4.85	-1.481	342	4	lasso	0.051	7.6e-06	-0.41429	0.678661	1	0.982188
Temporal pole thickness	Yes	Whole_Blood	GOLGA3	12	133345495	133405444	0.1024	rs4436620	-2.56	rs2279313	0.009376	4.31	-1.505	243	5	lasso	0.027	0.00097	-1.55409	0.120163	1	0.891109
Temporal pole thickness	Yes	Brain_Cortex	GOLGA6L4	15	84904525	84914120	0.519	rs4375628	2.27	rs150968	0.196219	-6.13	0.671	250	7	lasso	0.36	7.1e-15	-0.4535	0.65018	1	0.979954
Temporal pole thickness	Yes	Liver	GOLGA6L4	15	84904525	84914120	0.5916	rs4375628	2.27	rs150968	0.13388	-5.91	0.671	250	24	enet	0.3	2e-13	-0.6548	0.5126	1	0.970548
Temporal pole thickness	Yes	Brain_Cortex	GOLGA6L5	15	85051116	85060045	0.485	rs12910991	-2.93	rs12901468	0.344206	6.97	0.605	359	1	top1	0.34	4.6e-14	0.605	0.54518	1	0.968816
Temporal pole thickness	Yes	Liver	GOLGA6L5	15	85051116	85060045	0.371	rs12910991	-2.93	rs150968	0.14889	5.99	0.671	359	12	enet	0.17	9.5e-08	0.8014	0.42288	1	0.967347
Temporal pole thickness	Yes	Whole_Blood	GOLGA6L5	15	85051116	85060045	0.0634	rs12910991	-2.93	rs2135551	0.032687	-4.65	-0.378	359	359	blup	0.033	0.00025	-0.1019	0.9188	1	0.99752
Temporal pole thickness	Yes	Liver	GOLGA6L9	15	83098710	83108085	0.206	rs1267658	-2.61	rs4779069	-0.0032	3.43	-1.17	150	150	blup	0.047	0.0041	-1.8673	0.06187	1	0.839222
Temporal pole thickness	Yes	Liver	GOLGA8A	15	34671272	34880704	0.5417	rs549811	2.6	rs4265776	0.17846	5.7	0.126	401	1	top1	0.18	3.5e-08	0.126	0.89973	1	0.9865
Temporal pole thickness	Yes	Brain_Cortex	GOLGA8B	15	34817408	34875852	0.187	rs549811	2.6	rs4779660	-0.007122	-3.44	0.334	400	400	blup	0.024	0.04	-0.4244	0.67127	1	0.979954
Temporal pole thickness	Yes	Whole_Blood	GOLGA8B	15	34817408	34875852	0.1079	rs549811	2.6	rs8041207	0.018657	-4.68	-1.152	400	15	enet	0.033	0.00026	0.57849	0.5629	1	0.977538
Temporal pole thickness	Yes	Brain_Cortex	GOLGA8H	15	30896329	30906764	0.324	rs17228080	-1.93	rs12898883	0.053715	-4.59	-0.378	180	180	blup	0.13	1.1e-05	0.7727	0.43969	1	0.953569
Temporal pole thickness	Yes	Liver	GOLGA8N	15	32885657	32896179	0.3648	rs11072074	2.5	rs8037818	0.1886	5.92	0.933	394	1	top1	0.19	1.4e-08	0.933	0.35082	1	0.955223
Temporal pole thickness	Yes	Whole_Blood	GOLGA8N	15	32885657	32896179	0.143	rs11072074	2.5	rs8037102	0.055544	4.8	0.649	394	4	lasso	0.066	3.6e-07	1.38457	0.1662	1	0.895821
Temporal pole thickness	Yes	Whole_Blood	GOLGA8R	15	30695943	30706463	0.1056	rs7173271	1.89	rs12906190	0.073096	5.37	-0.241	130	1	top1	0.073	8.3e-08	-0.24096	0.8096	1	0.994694
Temporal pole thickness	Yes	Whole_Blood	GOLM1	9	88641061	88715088	0.4964	rs2378711	2.35	rs4338185	0.119442	8.32	0.322	310	27	enet	0.27	4.4e-27	0.5247	0.599779	1	0.977538
Temporal pole thickness	Yes	Whole_Blood	GOLPH3L	1	150618701	150669630	0.0411	rs11204762	3.07	rs11204698	0.0597	5.01	-0.264	304	1	top1	0.06	1.2e-06	-0.264	0.79178	1	0.994694
Temporal pole thickness	Yes	Liver	GOLT1A	1	204167288	204183220	0.346	rs11240609	4.06	rs10900568	0.103711	-4.1	2.185	547	8	lasso	0.14	1.6e-06	-1.98434	0.04722	1	0.836002
Temporal pole thickness	Yes	Brain_Cortex	GORAB	1	170501270	170522587	0.3724	rs4568885	-2.642	rs7515690	0.112	-5.29	1.826	413	413	blup	0.19	5.5e-08	-0.3712	0.71	1	0.985276
Temporal pole thickness	Yes	Whole_Blood	GORAB	1	170501270	170522587	0.0966	rs4568885	-2.64	rs12755330	0.0487	-5.16	1.663	413	15	enet	0.058	1.7e-06	-1.68776	0.09146	1	0.873222
Temporal pole thickness	Yes	Brain_Cortex	GOSR1	17	28804380	28854610	0.3728	rs9890961	2.66	rs3764417	0.266312	6.31	-0.672	320	1	top1	0.27	9e-11	-0.672	0.50158	1	0.961666
Temporal pole thickness	Yes	Whole_Blood	GOSR1	17	28804380	28854610	0.0678	rs9890961	2.66	rs9916242	0.0134	-4.24	1.231	321	321	blup	0.034	0.0002	-0.51716	0.60504	1	0.977538
Temporal pole thickness	Yes	Liver	GOSR2	17	45000483	45105003	0.2435	rs7208170	3.93	rs7225428	0.161677	6.48	0.034	287	19	enet	0.19	9e-09	0.01654	0.9868	1	0.998223
Temporal pole thickness	Yes	Whole_Blood	GOT2	16	58741035	58768261	0.2302	rs13336248	-2.47	rs257634	0.098674	6.91	1.232	459	459	blup	0.13	3.5e-13	2.07645	0.0379	1	0.753232
Temporal pole thickness	Yes	Liver	GP2	16	20320894	20339130	0.2396	rs12103211	-3.12	rs1379578	0.0115	-3.11	-0.448	399	399	blup	0.025	0.028	1.59488	0.11074	1	0.876924
Temporal pole thickness	Yes	Brain_Cortex	GP6	19	55525073	55549632	0.618	rs10402577	-3.83	rs1654496	0.159282	-5.21	1.295	463	463	blup	0.17	5.3e-07	-1.2905	0.196867	1	0.899518
Temporal pole thickness	Yes	Brain_Cortex	GPANK1	6	31629006	31634060	0.171	NA	NA	NA	NA	NA	NA	243	0	lasso	0.013	0.096	NA	NA	NA	NA
Temporal pole thickness	Yes	Whole_Blood	GPATCH1	19	33571786	33621448	0.242	rs13344581	-2.61	rs7253624	0.091062	-6.02	-1.394	457	22	enet	0.12	4.2e-12	0.5674	0.570442	1	0.977538
Temporal pole thickness	Yes	Whole_Blood	GPATCH2L	14	76618259	76720685	0.2441	rs2360994	-2.93	rs2543380	0.149325	7.61	-0.551	482	14	enet	0.16	5e-16	0.0555	0.95577	1	0.998328
Temporal pole thickness	Yes	Brain_Cortex	GPATCH4	1	156564279	156571282	0.2184	rs1800878	-3.22	rs4661202	0.118	-4.73	-0.32	447	1	top1	0.12	2.6e-05	0.32	0.749	1	0.988157
Temporal pole thickness	Yes	Whole_Blood	GPC2	7	99767229	99774992	0.2384	rs4646446	2.34	rs1061230	0.022549	4.17	0.451	273	273	blup	0.04	6.4e-05	0.1072	0.91463	1	0.99752
Temporal pole thickness	Yes	Brain_Cortex	GPC5	13	92050929	93519490	0.297	rs16945240	3.02	rs2938868	0.042882	-3.73	-0.933	435	28	enet	0.12	3.3e-05	1.1316	0.2578	1	0.926121
Temporal pole thickness	Yes	Whole_Blood	GPCPD1	20	5525085	5591672	0.2885	rs6117070	2.65	rs238298	0.029658	5.27	2.038	622	15	enet	0.087	4.6e-09	1.54075	0.12338	1	0.891109
Temporal pole thickness	Yes	Brain_Cortex	GPD1L	3	32147181	32210205	0.3173	rs3773778	3.46	rs11923184	0.015577	3.48	0.337	522	522	blup	0.048	0.0063	1.07016	0.28455	1	0.928994
Temporal pole thickness	Yes	Whole_Blood	GPD1L	3	32147181	32210205	0.1483	rs3773778	3.46	rs7648515	0.079215	-5.74	1.181	522	5	lasso	0.08	2.1e-08	-1.57464	0.11534	1	0.891109
Temporal pole thickness	Yes	Whole_Blood	GPD2	2	157291802	157470247	0.0921	rs10933271	3.25	rs1560628	0.0758	5.7	2.3	305	1	top1	0.076	4.8e-08	2.3	0.021448	1	0.753232
Temporal pole thickness	Yes	Whole_Blood	GPER1	7	1121844	1133451	0.3988	rs13233139	-2.43	rs7788231	0.027443	5.07	0.13	397	397	blup	0.057	2.3e-06	0.24698	0.80493	1	0.994694
Temporal pole thickness	Yes	Liver	GPHN	14	66974125	67648520	0.2063	rs1147436	-2.27	rs7149265	0.12829	5.15	0.66	357	1	top1	0.13	3.5e-06	0.66	0.50925	1	0.970548
Temporal pole thickness	Yes	Brain_Cortex	GPIHBP1	8	144295068	144299044	0.2152	rs4874150	-3.4	rs4075205	0.01348	4.11	-0.693	395	395	blup	0.05	0.0051	-0.1661	0.86806	1	0.990927
Temporal pole thickness	Yes	Liver	GPN3	12	110890289	110907073	0.125	rs11065744	-2	rs16940970	0.08845	-4.13	-0.081	250	1	top1	0.088	0.00012	0.081	0.93544	1	0.988462
Temporal pole thickness	Yes	Whole_Blood	GPN3	12	110890289	110907073	0.3359	rs11065744	-2	rs4766492	0.394891	-12.07	-0.078	250	1	top1	0.39	4.8e-42	0.078	0.937828	1	0.998325
Temporal pole thickness	Yes	Brain_Cortex	GPNMB	7	23275586	23314727	0.382	rs7808122	3.41	rs199348	0.27177	-6.94	0.598	416	8	lasso	0.34	8.2e-14	-0.8317	0.40558	1	0.950165
Temporal pole thickness	Yes	Liver	GPNMB	7	23275586	23314727	0.3298	rs7808122	3.41	rs10085838	-0.005178	-3.75	0.549	416	416	blup	0.08	0.00025	-0.18994	0.84936	1	0.985691
Temporal pole thickness	Yes	Whole_Blood	GPNMB	7	23275586	23314727	0.0573	rs7808122	3.41	rs10085838	0.054967	-4.62	0.549	416	1	top1	0.055	3.3e-06	-0.549	0.58301	1	0.977538
Temporal pole thickness	Yes	Brain_Cortex	GPR108	19	6729925	6737614	0.683	rs17703895	-3.54	rs340141	0.594011	-8.96	2.078	475	4	lasso	0.6	2.1e-28	-2.0883	0.03677	1	0.78453
Temporal pole thickness	Yes	Liver	GPR108	19	6729925	6737614	0.518	rs17703895	-3.54	rs340141	0.367647	-8.03	2.078	475	2	lasso	0.37	5.1e-17	-1.9169	0.05525	1	0.839222
Temporal pole thickness	Yes	Whole_Blood	GPR108	19	6729925	6737614	0.2798	rs17703895	-3.54	rs163913	0.11468	-6.62	1.373	475	8	lasso	0.12	4.9e-12	-2.35409	0.018568	1	0.72148
Temporal pole thickness	Yes	Whole_Blood	GPR124	8	37641709	37700785	0.2501	rs2843742	-2.97	rs7827048	0.05486	5.35	1.557	249	8	lasso	0.059	1.4e-06	2.56881	0.0102	1	0.681574
Temporal pole thickness	Yes	Brain_Cortex	GPR125	4	22346694	22517677	0.2338	rs17598910	2.51	rs2581966	0.059	3.69	1.222	354	1	top1	0.059	0.0026	1.222	0.221708	1	0.913081
Temporal pole thickness	Yes	Brain_Cortex	GPR135	14	59895740	59932060	0.119	rs7148715	-3.41	rs1269949	0.162823	-5.05	0.292	466	1	top1	0.16	7.3e-07	-0.292	0.7703	1	0.988954
Temporal pole thickness	Yes	Liver	GPR135	14	59895740	59932060	0.1405	rs7148715	-3.41	rs1958181	0.091698	-4.39	-0.992	466	1	top1	0.092	8.8e-05	0.992	0.3212	1	0.948649
Temporal pole thickness	Yes	Whole_Blood	GPR135	14	59895740	59932060	0.0628	rs7148715	-3.41	rs1547198	0.03111	-4.34	-0.906	467	1	top1	0.031	0.0004	0.906	0.36494	1	0.932999
Temporal pole thickness	Yes	Whole_Blood	GPR137	11	64037810	64056972	0.1299	rs2845568	-2.29	rs11549690	0.00503	3.77	0.064	350	350	blup	0.045	2.6e-05	-0.579	0.5626	1	0.977538
Temporal pole thickness	Yes	Whole_Blood	GPR137B	1	236305832	236385165	0.2037	rs1405630	-2.89	rs10802285	0.0708	5.45	-0.296	530	6	lasso	0.085	6.8e-09	-0.11148	0.91124	1	0.99752
Temporal pole thickness	Yes	Whole_Blood	GPR146	7	1084212	1097400	0.2885	rs13233139	-2.43	rs1997243	0.251152	9.85	0.736	378	1	top1	0.25	5.2e-25	0.736	0.46173	1	0.955723
Temporal pole thickness	Yes	Whole_Blood	GPR160	3	169755717	169803191	0.4515	rs9290370	-2.66	rs2287483	0.441736	12.79	-0.842	386	5	lasso	0.47	1.2e-52	-0.40894	0.68259	1	0.982772
Temporal pole thickness	Yes	Brain_Cortex	GPR161	1	168053997	168106821	0.3372	rs2142744	3.335	rs10800335	0.0894	-4.17	0.335	477	6	lasso	0.1	9.7e-05	0.0667	0.947	1	0.996612
Temporal pole thickness	Yes	Liver	GPR17	2	128403439	128410213	0.5149	rs2461452	2.49	rs2245711	0.00815	-4.14	0.801	390	8	lasso	0.053	0.0026	-1.38	0.1661	1	0.931334
Temporal pole thickness	Yes	Brain_Cortex	GPR179	17	36481413	36499693	0.3362	rs2338034	2.57	rs4359493	0.19629	-5.41	0.854	298	1	top1	0.2	4.4e-08	-0.854	0.3931	1	0.950165
Temporal pole thickness	Yes	Liver	GPR180	13	95254157	95286899	0.552	rs1924078	-3.54	rs6492721	0.26579	6.46	-0.618	638	1	top1	0.27	6.5e-12	-0.618	0.5366	1	0.970548
Temporal pole thickness	Yes	Whole_Blood	GPR180	13	95254157	95286899	0.3559	rs1924078	-3.54	rs9524545	0.221589	-9.57	-0.081	638	35	enet	0.29	6.3e-29	-1.14519	0.252131	1	0.910301
Temporal pole thickness	Yes	Whole_Blood	GPR19	12	12813825	12849141	0.1949	rs4763298	-3.24	rs10492237	0.075271	6.56	1.899	477	7	enet	0.093	1.3e-09	1.75129	0.079895	1	0.869284
Temporal pole thickness	Yes	Whole_Blood	GPR25	1	200842083	200843306	0.0966	rs10157719	-2.96	rs12122721	-0.00271	3.7	-2.139	595	6	lasso	0.007	0.058	-1.3377	0.181	1	0.895821
Temporal pole thickness	Yes	Liver	GPR27	3	71803201	71805647	0.387	rs10049145	3.38	rs1447904	-0.005341	3.63	-0.127	559	559	blup	0.0029	0.23	-0.19217	0.847609	1	0.985691
Temporal pole thickness	Yes	Whole_Blood	GPR35	2	241544848	241570676	0.2107	rs12478463	3.08	rs2953158	0.055	-5.18	0.369	501	3	lasso	0.15	1.9e-14	0.497742	0.618666	1	0.977538
Temporal pole thickness	Yes	Liver	GPR37	7	124386051	124405681	0.3495	rs2058136	3.27	rs6948445	0.143689	-5.69	-1.441	368	3	lasso	0.17	1.1e-07	1.38037	0.16747	1	0.931334
Temporal pole thickness	Yes	Whole_Blood	GPR4	19	46093022	46103011	0.0747	rs7260359	-3.08	rs10445572	0.001689	4.1	1.233	384	384	blup	0.011	0.024	1.77049	0.076645	1	0.863361
Temporal pole thickness	Yes	Brain_Cortex	GPR55	2	231772033	231825781	0.4597	rs17586575	-3.9	rs6750171	0.291985	-6.82	-0.776	456	1	top1	0.29	8.1e-12	0.776	0.43775	1	0.953569
Temporal pole thickness	Yes	Whole_Blood	GPR65	14	88471468	88478419	0.1283	rs7155433	2.92	rs3213915	0.057532	5.63	0.793	476	17	enet	0.072	1e-07	0.3156	0.75233	1	0.993519
Temporal pole thickness	Yes	Liver	GPR75	2	54080050	54087126	0.1381	rs7600140	2.85	rs7557898	0.061397	4.54	0.023	467	2	lasso	0.073	0.00045	0.134	0.8936	1	0.985691
Temporal pole thickness	Yes	Brain_Cortex	GPR83	11	94110477	94134585	0.237	rs13447595	2.67	rs1361929	0.121445	4.78	0.228	442	1	top1	0.12	2e-05	0.228	0.81965	1	0.990927
Temporal pole thickness	Yes	Whole_Blood	GPR83	11	94110477	94134585	0.1162	rs13447595	2.67	rs601391	0.0588	5.34	-0.598	442	14	enet	0.073	8.4e-08	-0.5661	0.5713	1	0.977538
Temporal pole thickness	Yes	Whole_Blood	GPR84	12	54756229	54758271	0.0827	rs11170925	-2.61	rs7968720	0.048591	5.32	-0.532	425	1	top1	0.049	1.2e-05	-0.532	0.594726	1	0.977538
Temporal pole thickness	Yes	Liver	GPR88	1	101003693	101007574	0.2828	rs17412577	2.52	rs2647327	0.291261	6.98	-1.118	373	3	lasso	0.3	2.8e-13	-1.17567	0.23973	1	0.931334
Temporal pole thickness	Yes	Whole_Blood	GPR97	16	57702099	57723975	0.1947	rs1550140	2.81	rs736570	0.071275	5.75	-0.128	525	4	enet	0.073	9.2e-08	0.11125	0.911	1	0.99752
Temporal pole thickness	Yes	Whole_Blood	GPRC5C	17	72420990	72447792	0.2445	rs512038	-2.81	rs7224429	0.117	7.23	-1.083	506	5	lasso	0.17	1.2e-16	-1.4378	0.15049	1	0.895821
Temporal pole thickness	Yes	Whole_Blood	GPRIN1	5	176022976	176037134	0.1804	rs744307	2.32	rs4868660	0.006258	4.61	-0.378	406	28	enet	0.028	0.0008	-0.254448	0.799149	1	0.994694
Temporal pole thickness	Yes	Brain_Cortex	GPSM1	9	139221932	139253931	0.3948	rs10870194	2.8	rs3812550	0.228	-5.67	1.68	367	1	top1	0.23	2.8e-09	-1.68	0.09296	1	0.851476
Temporal pole thickness	Yes	Brain_Cortex	GPX1	3	49394609	49396033	0.1823	rs35713889	-2.17	rs4955417	0.098572	5.1	-0.54	277	277	blup	0.19	8.4e-08	-0.42428	0.67136	1	0.979954
Temporal pole thickness	Yes	Liver	GPX4	19	1103936	1106787	0.48	rs9304925	3.24	rs4807542	0.270575	6.49	0.414	454	9	lasso	0.27	3.9e-12	0.4801	0.63114	1	0.977616
Temporal pole thickness	Yes	Liver	GPX7	1	53068044	53074723	0.7241	rs6588432	2.48	rs835341	0.503369	8.81	1.587	302	15	lasso	0.51	2.1e-25	1.65698	0.09752	1	0.873953
Temporal pole thickness	Yes	Whole_Blood	GPX7	1	53068044	53074723	0.517	rs6588432	2.48	rs835342	0.292	10.49	1.468	302	7	lasso	0.31	3.4e-31	1.75875	0.07862	1	0.865925
Temporal pole thickness	Yes	Whole_Blood	GRAMD1A	19	35485688	35517375	0.4744	rs916147	-2.92	rs35879596	0.2737	-10.59	1.087	478	8	lasso	0.28	8.8e-28	-1.41016	0.158493	1	0.895821
Temporal pole thickness	Yes	Whole_Blood	GRAMD4	22	46971909	47075688	0.2178	rs4823848	-3.39	rs138525	0.053896	-5.99	-0.084	552	8	lasso	0.11	1.9e-11	1.49755	0.134	1	0.891109
Temporal pole thickness	Yes	Whole_Blood	GRAP	17	18927528	18950950	0.0616	rs1027872	2.02	rs1634418	-0.00263	2.96	0.571	186	186	blup	0.026	0.0011	0.79337	0.42756	1	0.951451
Temporal pole thickness	Yes	Liver	GRB7	17	37894180	37903544	0.1345	rs12943633	2.89	rs7208252	-0.000233	-3.31	-1.888	305	31	enet	0.0085	0.13	1.05038	0.2935	1	0.935237
Temporal pole thickness	Yes	Liver	GREM1	15	33022891	33026870	0.3578	rs974379	-2.68	rs16970016	0.24454	6.47	-0.403	466	4	lasso	0.26	8.1e-12	-0.1107	0.91188	1	0.987695
Temporal pole thickness	Yes	Brain_Cortex	GRHPR	9	37422663	37436987	0.31	rs7049017	-2.79	rs7856656	0.141	4.57	0.57	464	1	top1	0.14	4.3e-06	0.57	0.56868	1	0.975625
Temporal pole thickness	Yes	Whole_Blood	GRHPR	9	37422663	37436987	0.7658	rs7049017	-2.79	rs7856656	0.503973	13.64	0.57	464	26	enet	0.51	1.8e-59	0.8094	0.418287	1	0.947436
Temporal pole thickness	Yes	Liver	GRID1	10	87359312	88126250	0.2382	rs4933395	-3.19	rs7910309	0.0187	3.51	-0.632	483	483	blup	0.06	0.0014	-1.669	0.095115	1	0.869018
Temporal pole thickness	Yes	Whole_Blood	GRIK4	11	120382468	120859613	0.5627	rs1790471	-2.5	rs949055	0.41	12.28	-0.047	565	6	lasso	0.43	3.9e-46	0.2139	0.8306	1	0.996774
Temporal pole thickness	Yes	Brain_Cortex	GRIN3B	19	1000418	1009646	0.26	rs9304925	2.89	rs4806908	0.097956	4.32	1.217	469	20	enet	0.13	1.1e-05	0.9153	0.360037	1	0.947045
Temporal pole thickness	Yes	Whole_Blood	GRIN3B	19	1000418	1009646	0.155	rs9304925	2.89	rs3752237	0.086493	-6.4	-0.617	469	3	lasso	0.13	3.6e-13	1.4046	0.160141	1	0.895821
Temporal pole thickness	Yes	Whole_Blood	GRINA	8	145064226	145067583	0.0598	rs4874150	-3.4	rs11989052	0.042287	-4.87	-0.45	240	1	top1	0.042	4.2e-05	0.45	0.65271	1	0.977974
Temporal pole thickness	Yes	Brain_Cortex	GRK4	4	2965335	3042474	0.3119	rs231706	3.05	rs2471340	0.17244	-5.69	0.758	385	1	top1	0.17	3.3e-07	-0.758	0.448451	1	0.953569
Temporal pole thickness	Yes	Whole_Blood	GRK4	4	2965335	3042474	0.1386	rs231706	3.05	rs2471338	0.096	-6.76	0.247	385	19	enet	0.098	5.2e-10	-0.7446	0.45649	1	0.955723
Temporal pole thickness	Yes	Whole_Blood	GRK5	10	120967101	121215131	0.1422	rs10886354	3.53	rs4752263	-0.000109	-4.15	1.152	496	496	blup	0.035	0.00017	0.2091	0.83437	1	0.996774
Temporal pole thickness	Yes	Whole_Blood	GRM2	3	51741086	51752629	0.1188	rs4234645	1.38	rs1383251	0.063602	5.42	0.703	237	1	top1	0.064	5.7e-07	0.703	0.48206	1	0.960481
Temporal pole thickness	Yes	Brain_Cortex	GRN	17	42422630	42430470	0.2756	rs11652903	-2.21	rs5848	-0.007518	-3.77	-0.772	342	342	blup	0.0065	0.17	0.78951	0.42981	1	0.953569
Temporal pole thickness	Yes	Whole_Blood	GRN	17	42422630	42430470	0.2092	rs11652903	-2.21	rs17682628	0.0624	4.92	0.127	343	343	blup	0.075	5.5e-08	0.37109	0.71057	1	0.987784
Temporal pole thickness	Yes	Liver	GRPEL1	4	7060633	7069924	0.3406	rs4689110	-3.31	rs3843438	-0.005708	3.52	-0.783	643	30	enet	0.024	0.031	-1.1143	0.26515	1	0.931334
Temporal pole thickness	Yes	Whole_Blood	GRPEL1	4	7060633	7069924	0.2025	rs4689110	-3.31	rs907523	0.0313	-4.9	-0.142	643	1	top1	0.031	0.00038	0.142	0.88708	1	0.996774
Temporal pole thickness	Yes	Liver	GRTP1	13	113978505	114018446	0.605	rs945972	-2.93	rs4907617	0.21888	-6.47	-0.539	387	8	lasso	0.25	2.3e-11	0.9988	0.3179	1	0.948649
Temporal pole thickness	Yes	Whole_Blood	GRWD1	19	48949030	48960279	0.1284	rs2617800	-3.54	rs1643487	0.069146	-5.81	-0.13	526	4	lasso	0.075	5.9e-08	0.29239	0.76999	1	0.994694
Temporal pole thickness	Yes	Brain_Cortex	GS1-124K5.11	7	65991075	66007536	0.2722	rs7811214	-2.92	rs316319	0.060632	-4.42	-1.605	248	29	enet	0.088	0.00028	0.29777	0.76588	1	0.988954
Temporal pole thickness	Yes	Whole_Blood	GS1-124K5.11	7	65991075	66007536	0.0398	rs7811214	-2.92	rs2659915	0.036903	-4.44	2.21	249	1	top1	0.037	0.00012	-2.21	0.02711	1	0.753232
Temporal pole thickness	Yes	Liver	GS1-124K5.12	7	66010634	66057373	0.2768	rs17567386	3.31	rs10237244	0.038264	-3.62	0.635	248	248	blup	0.061	0.0012	-0.48818	0.62542	1	0.977616
Temporal pole thickness	Yes	Whole_Blood	GS1-124K5.12	7	66010634	66057373	0.169	rs17567386	3.31	rs17680708	0.074805	-5.46	0.543	249	1	top1	0.075	5.8e-08	-0.543	0.58713	1	0.977538
Temporal pole thickness	Yes	Liver	GS1-124K5.2	7	65892936	65918621	0.0992	rs7811214	-2.92	rs6956179	0.072422	-4.31	-2.379	245	1	top1	0.072	0.00047	2.379	0.01736	1	0.688287
Temporal pole thickness	Yes	Whole_Blood	GS1-124K5.2	7	65892936	65918621	0.1367	rs7811214	-2.92	rs12539366	0.022789	4.57	-1.393	246	22	enet	0.048	1.5e-05	-1.18242	0.23704	1	0.905523
Temporal pole thickness	Yes	Brain_Cortex	GS1-124K5.4	7	65958693	65960461	0.312	rs7811214	-2.92	rs160641	0.287584	6.75	-2.035	243	17	lasso	0.3	3.8e-12	-2.04424	0.04093	1	0.787146
Temporal pole thickness	Yes	Liver	GS1-124K5.4	7	65958693	65960461	0.1431	rs7811214	-2.92	rs6964437	0.058955	4.68	-1.727	243	243	blup	0.082	0.0002	-1.30474	0.19198	1	0.931334
Temporal pole thickness	Yes	Whole_Blood	GS1-124K5.4	7	65958693	65960461	0.1056	rs7811214	-2.92	rs778736	0.127454	7.25	-1.585	244	1	top1	0.13	1e-12	-1.585	0.11297	1	0.891109
Temporal pole thickness	Yes	Liver	GS1-124K5.6	7	65872275	65874226	0.087	rs7811214	-2.92	rs6956179	0.058015	-3.66	-2.379	237	1	top1	0.058	0.0016	2.379	0.01736	1	0.688287
Temporal pole thickness	Yes	Whole_Blood	GS1-166A23.2	7	16633253	16633849	0.0834	rs1841217	2.75	rs10464287	0.043786	-4.73	-0.538	642	1	top1	0.044	3.1e-05	0.538	0.59058	1	0.977538
Temporal pole thickness	Yes	Brain_Cortex	GS1-18A18.1	7	54624663	54639419	0.3096	rs1525153	2.45	rs17563093	-0.007197	-3.28	0.061	447	447	blup	0.067	0.0014	-0.17361	0.86217	1	0.990927
Temporal pole thickness	Yes	Whole_Blood	GS1-251I9.4	8	92072137	92082417	0.1687	rs7819987	-3.05	rs13248502	0.06473	5.97	0.886	298	8	lasso	0.11	6.2e-11	1.00062	0.31701	1	0.922164
Temporal pole thickness	Yes	Liver	GS1-259H13.2	7	99195689	99208439	0.2166	rs4646446	2.34	rs952319	0.000571	-3.14	0.703	311	32	enet	0.067	0.00075	0.82589	0.40887	1	0.967347
Temporal pole thickness	Yes	Brain_Cortex	GS1-304P7.1	1	186549647	186550323	0.1732	rs1885522	-2.887	rs12145329	0.132	-4.66	0.073	387	1	top1	0.13	9e-06	-0.073	0.942	1	0.996612
Temporal pole thickness	Yes	Brain_Cortex	GS1-304P7.2	1	186547411	186548431	0.2945	rs1885522	-2.887	rs3131554	0.167	-4.87	-0.79	387	6	lasso	0.19	5.8e-08	0.0098	0.992	1	0.999166
Temporal pole thickness	Yes	Brain_Cortex	GS1-304P7.3	1	186490905	186491436	0.1806	rs1885522	-2.887	rs12087470	0.16	-4.74	-0.934	386	1	top1	0.16	9.4e-07	0.934	0.35	1	0.945122
Temporal pole thickness	Yes	Brain_Cortex	GSAP	7	76940068	77045717	0.47	rs1860839	-3.59	rs10953236	0.271424	-6.52	0.56	323	1	top1	0.27	5.6e-11	-0.56	0.57548	1	0.977376
Temporal pole thickness	Yes	Liver	GSAP	7	76940068	77045717	0.7318	rs1860839	-3.59	rs2286156	0.327106	7.14	1.851	323	9	lasso	0.44	9.5e-21	1.75789	0.07877	1	0.861739
Temporal pole thickness	Yes	Whole_Blood	GSAP	7	76940068	77045717	0.2667	rs1860839	-3.59	rs4729343	0.142932	8.23	1.586	323	25	enet	0.2	1.5e-19	1.96801	0.04907	1	0.782299
Temporal pole thickness	Yes	Whole_Blood	GSDMA	17	38119226	38134019	0.5379	rs12943633	2.89	rs921651	0.0133	4.79	1.91	300	50	enet	0.21	2.2e-20	1.42233	0.15493	1	0.895821
Temporal pole thickness	Yes	Brain_Cortex	GSDMB	17	38060848	38074903	0.2094	rs12943633	2.89	rs9913957	0.029991	-4.21	1.608	291	291	blup	0.054	0.0038	-1.42775	0.15336	1	0.876504
Temporal pole thickness	Yes	Whole_Blood	GSDMB	17	38060848	38074903	0.3225	rs12943633	2.89	rs8067378	0.346	11.45	1.125	291	7	lasso	0.35	3.3e-36	1.08104	0.27968	1	0.918659
Temporal pole thickness	Yes	Brain_Cortex	GSDMD	8	144635377	144645232	0.4668	rs4874150	-3.4	rs7013633	0.11387	-5.35	2.979	357	12	lasso	0.19	7.1e-08	-2.9058	0.00366	1	0.514027
Temporal pole thickness	Yes	Liver	GSDMD	8	144635377	144645232	0.2796	rs4874150	-3.4	rs7013633	0.157398	-5.24	2.979	357	1	top1	0.16	2.5e-07	-2.979	0.00289	1	0.553209
Temporal pole thickness	Yes	Whole_Blood	GSDMD	8	144635377	144645232	0.2862	rs4874150	-3.4	rs7013633	0.110768	-7.32	2.979	357	6	lasso	0.17	1.2e-16	-1.82303	0.0683	1	0.849143
Temporal pole thickness	Yes	Brain_Cortex	GSK3B	3	119540170	119813264	0.2935	rs17813772	2.36	rs6438558	-0.004045	3.56	-0.27	454	454	blup	0.041	0.01	-0.16835	0.86631	1	0.990927
Temporal pole thickness	Yes	Liver	GSKIP	14	96830208	96853625	0.2923	rs1046248	3.43	rs11624919	0.147916	5.07	1.136	558	1	top1	0.15	6e-07	1.136	0.25596	1	0.931334
Temporal pole thickness	Yes	Whole_Blood	GSN	9	123970072	124095121	0.0861	rs942152	3.86	rs10760165	0.054883	4.95	-1.266	418	1	top1	0.055	3.3e-06	-1.266	0.205513	1	0.8985
Temporal pole thickness	Yes	Brain_Cortex	GSTA1	6	52656462	52668708	0.379	rs3827791	-3.4	rs2397105	-0.007226	4.23	1.146	562	14	lasso	0.052	0.0044	-0.16893	0.865854	1	0.990927
Temporal pole thickness	Yes	Liver	GSTA1	6	52656462	52668708	0.213	rs3827791	-3.4	rs2608632	0.0514	-4.4	0.199	562	1	top1	0.051	0.0029	-0.199	0.84226	1	0.985691
Temporal pole thickness	Yes	Liver	GSTA2	6	52614897	52628367	0.497	rs3827791	-3.4	rs2608629	0.301	7.09	0.768	567	1	top1	0.3	1.6e-13	0.768	0.44249	1	0.967347
Temporal pole thickness	Yes	Liver	GSTA4	6	52842751	52860176	0.417	rs2076632	-2.74	rs9382157	0.0337	-4.3	0.273	530	530	blup	0.053	0.0026	0.447157	0.65476	1	0.977616
Temporal pole thickness	Yes	Liver	GSTA5	6	52696453	52710893	0.243	rs3827791	-3.4	rs10484409	0.0111	3.67	1.891	562	1	top1	0.011	0.1	1.891	0.05862	1	0.839222
Temporal pole thickness	Yes	Whole_Blood	GSTCD	4	106630266	106768885	0.0936	rs4956269	2.56	rs7659526	0.0333	4.66	-0.738	404	404	blup	0.039	7.8e-05	-0.1734	0.86235	1	0.996774
Temporal pole thickness	Yes	Brain_Cortex	GSTM1	1	110230436	110236367	0.3912	rs11583330	-2.61	rs11807	0.0284	4.51	-0.989	459	15	enet	0.13	1.5e-05	-2.1657	0.0303	1	0.745205
Temporal pole thickness	Yes	Whole_Blood	GSTM1	1	110230436	110236367	0.4	rs11583330	-2.61	rs11807	0.04	5.45	-0.989	460	9	lasso	0.15	1.8e-14	0.04565	0.96359	1	0.998328
Temporal pole thickness	Yes	Whole_Blood	GSTM2	1	110210644	110252171	0.3978	rs11583330	-2.61	rs673151	0.0681	6.07	1.99	459	27	enet	0.18	5.3e-18	0.90067	0.36777	1	0.934951
Temporal pole thickness	Yes	Brain_Cortex	GSTM3	1	110276554	110284384	0.8569	rs11583330	-2.61	rs1332018	0.324	-7.72	0.055	447	17	lasso	0.55	3e-25	-0.83232	0.405	1	0.950165
Temporal pole thickness	Yes	Liver	GSTM3	1	110276554	110284384	0.6253	rs11583330	-2.61	rs11807	0.108226	5.84	-0.989	448	13	lasso	0.23	1.5e-10	-0.8637	0.38776	1	0.96157
Temporal pole thickness	Yes	Whole_Blood	GSTM3	1	110276554	110284384	0.6339	rs11583330	-2.61	rs1332018	0.367	-11.7	0.055	448	1	top1	0.37	1.7e-38	-0.055	0.95614	1	0.998328
Temporal pole thickness	Yes	Whole_Blood	GSTM4	1	110198703	110208118	0.7169	rs11583330	-2.61	rs12745189	0.313	-10.79	-0.411	458	58	enet	0.46	1.1e-51	0.64316	0.52012	1	0.973475
Temporal pole thickness	Yes	Brain_Cortex	GSTM5	1	110254864	110318050	0.7525	rs11583330	-2.61	rs4970774	0.186	-6.56	0.874	440	16	lasso	0.36	8.5e-15	-1.23946	0.215	1	0.909002
Temporal pole thickness	Yes	Liver	GSTM5	1	110254864	110318050	0.3559	rs11583330	-2.61	rs3754446	0.130889	-5.41	1.114	441	6	lasso	0.26	1.2e-11	-1.11859	0.26331	1	0.931334
Temporal pole thickness	Yes	Whole_Blood	GSTM5	1	110254864	110318050	0.3749	rs11583330	-2.61	rs929166	0.183	-8.59	1.268	441	7	lasso	0.21	3.5e-21	-1.35597	0.17511	1	0.895821
Temporal pole thickness	Yes	Whole_Blood	GSTO1	10	105995114	106027217	0.1557	rs17117155	3.5	rs2236279	0.012872	4.21	2.383	429	4	lasso	0.025	0.0013	2.607	0.00913	1	0.681574
Temporal pole thickness	Yes	Brain_Cortex	GSTO2	10	106028631	106064703	0.423	rs17117155	3.5	rs156697	0.33886	-6.95	-0.423	426	1	top1	0.34	7.9e-14	0.423	0.6723	1	0.979954
Temporal pole thickness	Yes	Liver	GSTO2	10	106028631	106064703	0.4101	rs17117155	3.5	rs1865926	0.0111	-4.29	-0.577	426	426	blup	0.17	6.5e-08	0.1713	0.864004	1	0.985691
Temporal pole thickness	Yes	Brain_Cortex	GSTP1	11	67351066	67354131	0.352	rs3737460	2.88	rs7941395	0.262609	-6.44	-0.02	259	6	lasso	0.27	6.3e-11	-0.08994	0.92833	1	0.995733
Temporal pole thickness	Yes	Whole_Blood	GSTP1	11	67351066	67354131	0.0536	rs3737460	2.88	rs7941395	0.0154	-3.86	-0.02	259	3	lasso	0.025	0.0015	0.0203	0.9838	1	0.999995
Temporal pole thickness	Yes	Brain_Cortex	GSTT1	22	24376212	24384680	0.9037	rs179307	-3.25	rs5760176	0.418981	-7.6	-1.797	388	30	lasso	0.56	2e-25	1.80075	0.0717	1	0.816708
Temporal pole thickness	Yes	Liver	GSTT1	22	24376212	24384680	0.725	rs179307	-3.25	rs5760176	0.433936	-8.24	-1.797	388	18	enet	0.52	3.6e-26	1.68842	0.09133	1	0.869018
Temporal pole thickness	Yes	Whole_Blood	GSTT1	22	24376212	24384680	0.7548	rs179307	-3.25	rs5760176	0.390629	-12.06	-1.797	388	21	lasso	0.55	2.9e-66	1.72734	0.0841	1	0.873222
Temporal pole thickness	Yes	Brain_Cortex	GSTT2	22	24322339	24326106	0.8098	rs179307	-3.25	rs2739338	0.348529	7	-1.719	402	33	enet	0.52	2.7e-23	-1.02495	0.305	1	0.935568
Temporal pole thickness	Yes	Liver	GSTT2	22	24322339	24326106	0.714	rs179307	-3.25	rs2739338	0.442685	8.23	-1.719	402	12	lasso	0.45	2.1e-21	-1.68156	0.092654	1	0.869018
Temporal pole thickness	Yes	Brain_Cortex	GSTT2B	22	24299601	24303373	0.7095	rs179307	-3.25	rs1892714	0.465361	8	0.226	407	13	lasso	0.57	4.3e-26	-0.19698	0.844	1	0.990927
Temporal pole thickness	Yes	Liver	GSTT2B	22	24299601	24303373	0.66	rs179307	-3.25	rs2739338	0.38649	7.91	-1.719	407	27	enet	0.5	1.5e-24	-0.80401	0.421389	1	0.967347
Temporal pole thickness	Yes	Brain_Cortex	GSTZ1	14	77787228	77797940	0.426	rs1061638	3.55	rs2193594	0.30469	6.46	0.062	549	1	top1	0.3	2.4e-12	0.062	0.9506	1	0.996612
Temporal pole thickness	Yes	Liver	GSTZ1	14	77787228	77797940	0.2043	rs1061638	3.55	rs2270421	0.146061	-5.37	-0.028	549	1	top1	0.15	7.1e-07	0.028	0.97766	1	0.998172
Temporal pole thickness	Yes	Whole_Blood	GSTZ1	14	77787228	77797940	0.1503	rs1061638	3.55	rs2193594	0.02367	4.75	0.062	549	549	blup	0.037	0.00013	-0.3118	0.7552	1	0.993519
Temporal pole thickness	Yes	Whole_Blood	GTF2A2	15	59930261	59949737	0.175	rs2917821	2.71	rs3087328	0.121507	7.38	-0.758	520	4	lasso	0.14	5.8e-14	-1.12068	0.2624	1	0.918176
Temporal pole thickness	Yes	Liver	GTF2F1	19	6379580	6393992	0.269	rs17703895	-3.54	rs2247785	0.068823	-4.36	0.468	392	4	lasso	0.079	0.00027	-0.4219	0.67311	1	0.979667
Temporal pole thickness	Yes	Whole_Blood	GTF2F1	19	6379580	6393992	0.19	rs17703895	-3.54	rs6510895	0.033613	-4.4	0.461	392	1	top1	0.034	0.00024	-0.461	0.644799	1	0.977723
Temporal pole thickness	Yes	Whole_Blood	GTF2F2	13	45694650	45858237	0.2531	rs7989500	2.71	rs7987863	0.168083	8.05	0.921	388	1	top1	0.17	1.4e-16	0.921	0.35705	1	0.931412
Temporal pole thickness	Yes	Brain_Cortex	GTF2H1	11	18343842	18388591	0.469	rs7950283	-2.46	rs4150622	0.211515	-6.14	-1.288	440	25	enet	0.24	8.6e-10	1.58086	0.11391	1	0.860606
Temporal pole thickness	Yes	Liver	GTF2H1	11	18343842	18388591	0.305	rs7950283	-2.46	rs4150661	0.19199	-5.52	-1.36	440	1	top1	0.19	9.9e-09	1.36	0.17383	1	0.931334
Temporal pole thickness	Yes	Whole_Blood	GTF2H1	11	18343842	18388591	0.1186	rs7950283	-2.46	rs10832918	0.0686	-5.96	-0.254	440	17	enet	0.069	1.9e-07	0.6156	0.5381	1	0.975495
Temporal pole thickness	Yes	Brain_Cortex	GTF2H2	5	70330784	70363479	0.4045	NA	NA	NA	NA	NA	NA	52	0	top1	0.13	1e-05	NA	NA	NA	NA
Temporal pole thickness	Yes	Liver	GTF2H2	5	70330784	70363479	0.4986	NA	NA	NA	NA	NA	NA	52	0	top1	0.25	2.2e-11	NA	NA	NA	NA
Temporal pole thickness	Yes	Whole_Blood	GTF2H2	5	70330784	70363479	0.4662	NA	NA	NA	NA	NA	NA	52	0	lasso	0.19	7.1e-19	NA	NA	NA	NA
Temporal pole thickness	Yes	Whole_Blood	GTF2H2C	5	68856035	68890550	0.0896	rs2434343	1.73	rs35107257	0.004242	4.12	0.987	149	15	enet	0.036	0.00015	0.998505	0.318035	1	0.923256
Temporal pole thickness	Yes	Liver	GTF2H5	6	158589384	158620376	0.248	rs866130	-3.06	rs1048397	0.127	-4.48	-1.101	530	1	top1	0.13	3.9e-06	1.101	0.2709	1	0.931334
Temporal pole thickness	Yes	Whole_Blood	GTF2H5	6	158589384	158620376	0.2207	rs866130	-3.06	rs1048397	0.0134	-4.74	-1.101	529	16	enet	0.083	9.9e-09	-0.17315	0.862535	1	0.996774
Temporal pole thickness	Yes	Brain_Cortex	GTF2IP1	7	74602783	74653438	0.3297	NA	NA	NA	NA	NA	NA	11	0	enet	0.16	7.4e-07	NA	NA	NA	NA
Temporal pole thickness	Yes	Whole_Blood	GTF2IP1	7	74602783	74653438	0.1319	NA	NA	NA	NA	NA	NA	11	0	top1	0.083	1.1e-08	NA	NA	NA	NA
Temporal pole thickness	Yes	Brain_Cortex	GTF2IRD2	7	74210483	74267847	0.1759	rs13246861	-2.55	rs707395	0.040251	3.95	-1.38884	106	1	top1	0.04	0.011	-1.38884	0.16488	1	0.882463
Temporal pole thickness	Yes	Whole_Blood	GTF3A	13	27998681	28009775	0.1312	rs1231057	3.39	rs9581843	0.081389	-5.64	-0.148	570	1	top1	0.081	1.5e-08	0.148	0.882343	1	0.996774
Temporal pole thickness	Yes	Whole_Blood	GTF3C3	2	197627756	197664449	0.0738	rs6733360	-2.21	rs6434895	-0.00272	3.14	-0.727	396	396	blup	0.012	0.021	-1.14485	0.252269	1	0.910301
Temporal pole thickness	Yes	Brain_Cortex	GTPBP10	7	89964537	90020769	0.2077	rs17769287	-3.05	rs10279060	0.013114	-3.62	0.643	475	475	blup	0.086	0.00032	-0.05806	0.9537	1	0.996612
Temporal pole thickness	Yes	Whole_Blood	GTPBP10	7	89964537	90020769	0.2216	rs17769287	-3.05	rs11563848	0.058921	-6.43	-0.525	476	32	enet	0.15	1.4e-14	0.05462	0.95644	1	0.998328
Temporal pole thickness	Yes	Whole_Blood	GTPBP3	19	17445729	17453544	0.1676	rs2288464	-2.89	rs4808604	0.00946	3.9	-0.679	439	439	blup	0.042	4.6e-05	-0.13943	0.889107	1	0.996774
Temporal pole thickness	Yes	Whole_Blood	GTPBP8	3	112710001	112733907	0.1384	rs3872615	-3.22	rs10934211	0.000276	-3.64	0.082	467	467	blup	0.032	0.00034	-0.51528	0.60636	1	0.977538
Temporal pole thickness	Yes	Liver	GTSF1	12	54849734	54867383	0.342	rs11170925	-2.61	rs9325158	0.21616	5.98	-1.342	412	1	top1	0.22	9.6e-10	-1.342	0.1796	1	0.931334
Temporal pole thickness	Yes	Brain_Cortex	GUCA1B	6	42152139	42162654	0.446	rs6920284	2.64	rs2180172	0.312462	-6.71	-1.276	412	1	top1	0.31	1.1e-12	1.276	0.201956	1	0.899652
Temporal pole thickness	Yes	Liver	GUCA1B	6	42152139	42162654	0.581	rs6920284	2.64	rs9394889	0.255	-6.36	-1.415	414	22	enet	0.3	2.9e-13	1.36752	0.17146	1	0.931334
Temporal pole thickness	Yes	Whole_Blood	GUCA1B	6	42152139	42162654	0.1095	rs6920284	2.64	rs1474867	0.0524	-5.27	-0.055	414	1	top1	0.052	5.5e-06	0.055	0.956138	1	0.998328
Temporal pole thickness	Yes	Brain_Cortex	GUCA1C	3	108626639	108672742	0.2567	rs7609997	3.73	rs7641406	0.163285	5.33	1.558	395	4	lasso	0.21	2.1e-08	1.26012	0.20763	1	0.907465
Temporal pole thickness	Yes	Liver	GUCA2B	1	42619092	42621495	0.1618	rs6669993	2.76	rs583077	0.055745	4.04	-1.919	355	17	enet	0.084	0.00017	-1.84252	0.0654	1	0.839222
Temporal pole thickness	Yes	Liver	GUCY1B2	13	51568647	51654998	0.541	rs9535531	3.13	rs7336329	0.419	8.17	0.37	493	4	lasso	0.43	1.9e-20	0.3264	0.7441	1	0.983757
Temporal pole thickness	Yes	Liver	GUCY2EP	11	76405087	76418685	0.557	rs12279716	-3.1	rs1149603	0.135523	5.58	0.199	481	10	lasso	0.18	3.7e-08	0.6778	0.497909	1	0.970548
Temporal pole thickness	Yes	Brain_Cortex	GUF1	4	44680574	44702943	0.4099	rs2046854	-2.18	rs12499960	0.3267	-6.8	0.669	373	1	top1	0.33	2.7e-13	-0.669	0.503495	1	0.961666
Temporal pole thickness	Yes	Liver	GUF1	4	44680574	44702943	0.4526	rs2046854	-2.18	rs6828324	0.024919	4.93	-0.279	373	373	blup	0.13	2.5e-06	0.1287	0.8976	1	0.985854
Temporal pole thickness	Yes	Whole_Blood	GUF1	4	44680574	44702943	0.3401	rs2046854	-2.18	rs6831166	0.139	-7.84	0.799	373	8	lasso	0.21	2.9e-20	-0.4358	0.663	1	0.978987
Temporal pole thickness	Yes	Liver	GULOP	8	27417791	27446590	0.2141	rs9331947	-2.79	rs2741354	-0.004838	-3.37	0.568	626	626	blup	0.049	0.0036	-0.8214	0.4114	1	0.967347
Temporal pole thickness	Yes	Whole_Blood	GUSB	7	65425671	65447301	0.2764	rs13228566	3.14	rs313813	0.130133	7.73	0.413	181	181	blup	0.16	1.5e-15	0.96541	0.33434	1	0.927297
Temporal pole thickness	Yes	Brain_Cortex	GUSBP1	5	21341942	21589481	0.4768	rs1823674	2.27	rs6884724	0.082951	4.79	-0.028	261	261	blup	0.23	2.4e-09	1.0833	0.2787	1	0.928994
Temporal pole thickness	Yes	Liver	GUSBP1	5	21341942	21589481	0.2516	rs1823674	2.27	rs10063110	0.026868	4.09	-1.131	261	261	blup	0.069	0.00063	-0.2375	0.81227	1	0.984497
Temporal pole thickness	Yes	Brain_Cortex	GUSBP3	5	68790040	69006341	0.4666	rs4252215	2.42	rs28431145	-0.006084	3.49	0.167	98	8	lasso	0.075	0.00074	-0.67267	0.5012	1	0.961666
Temporal pole thickness	Yes	Whole_Blood	GUSBP3	5	68790040	69006341	0.4021	rs4252215	2.42	rs28431145	0.173833	8.04	0.167	99	25	enet	0.2	2.9e-19	0.453428	0.650241	1	0.977974
Temporal pole thickness	Yes	Brain_Cortex	GUSBP4	6	58246051	58256569	0.25	rs9476425	1.81	rs1891828	0.175298	-5.68	-0.567	153	9	enet	0.19	6.2e-08	0.15612	0.875935	1	0.990927
Temporal pole thickness	Yes	Brain_Cortex	GUSBP5	4	144480625	144570458	0.4442	rs2666350	-2.72	rs13149438	0.06964	4.47	0.285	258	258	blup	0.12	2.3e-05	0.33778	0.735532	1	0.987782
Temporal pole thickness	Yes	Liver	GUSBP5	4	144480625	144570458	0.3254	rs2666350	-2.72	rs11100790	-0.006337	-3.3	0.226	258	258	blup	0.054	0.0023	0.5551	0.57883	1	0.970548
Temporal pole thickness	Yes	Whole_Blood	GUSBP5	4	144480625	144570458	0.1965	rs2666350	-2.72	rs12500603	0.0357	-5.06	0.161	258	16	enet	0.069	1.7e-07	0.5559	0.57831	1	0.977538
Temporal pole thickness	Yes	Whole_Blood	GVINP1	11	6734767	6767670	0.1107	rs10839661	2.92	rs17262495	0.0482	5	0.194	629	1	top1	0.048	1.3e-05	0.194	0.8462	1	0.996774
Temporal pole thickness	Yes	Whole_Blood	GVQW1	9	32567125	32568619	0.1005	rs11795343	-2.81	rs7855688	0.033184	-4.67	1.46	515	1	top1	0.033	0.00026	-1.46	0.14429	1	0.895821
Temporal pole thickness	Yes	Brain_Cortex	GXYLT2	3	72937224	73026077	0.2485	rs9835654	2.78	rs1052278	0.206271	-5.85	-0.193	445	1	top1	0.21	1.9e-08	0.193	0.84696	1	0.990927
Temporal pole thickness	Yes	Whole_Blood	GYG1	3	148709128	148745419	0.1361	rs6803324	-3.46	rs2290725	0.039216	-5.08	0.733	545	8	enet	0.041	5.4e-05	-0.49634	0.61966	1	0.977538
Temporal pole thickness	Yes	Liver	GYLTL1B	11	45943172	45950647	0.371	rs11038459	-2.48	rs10838529	0.033832	-4.06	-0.284	359	9	lasso	0.078	0.00029	0.6324	0.527152	1	0.970548
Temporal pole thickness	Yes	Whole_Blood	GYPB	4	144917257	144940492	0.1222	rs4493485	-2.57	rs9799404	0.041	-4.85	-0.494	260	6	enet	0.067	3e-07	0.3218	0.74758	1	0.993519
Temporal pole thickness	Yes	Liver	GYPE	4	144792020	144826716	0.1131	rs2666350	-2.72	rs10027246	-0.003867	3.58	-0.262	258	18	enet	0.037	0.01	-0.0788	0.93718	1	0.989108
Temporal pole thickness	Yes	Whole_Blood	GYPE	4	144792020	144826716	0.0987	rs2666350	-2.72	rs10857415	0.0797	6.48	-0.117	258	1	top1	0.08	2.1e-08	-0.117	0.90686	1	0.99752
Temporal pole thickness	Yes	Whole_Blood	GYS1	19	49471382	49496567	0.1745	rs9989661	2.59	rs2287754	0.114486	6.89	-0.481	425	1	top1	0.11	1.6e-11	-0.481	0.630516	1	0.977538
Temporal pole thickness	Yes	Liver	H1F0	22	38201114	38203442	0.177	rs4239889	-4.28	rs139873	0.00626	-3.81	0.088	414	414	blup	0.012	0.098	-1.95001	0.051175	1	0.839222
Temporal pole thickness	Yes	Whole_Blood	H1F0	22	38201114	38203442	0.3001	rs4239889	-4.28	rs5756825	0.25404	9.75	-3.481	414	1	top1	0.25	2.5e-25	-3.481	0.0005	1	0.327071
Temporal pole thickness	Yes	Brain_Cortex	H1FNT	12	48722763	48724062	0.2746	rs1015390	-3.06	rs2732480	0.153	-5.4	-0.296	483	3	lasso	0.16	9.4e-07	0.12236	0.902615	1	0.992781
Temporal pole thickness	Yes	Liver	H2AFJ	12	14927270	14930936	0.349	rs10846014	-2.74	rs11837353	0.18699	5.82	0.861	371	1	top1	0.19	1.6e-08	0.861	0.38924	1	0.96157
Temporal pole thickness	Yes	Whole_Blood	H2AFV	7	44866390	44887682	0.109	rs3812257	-3.19	rs1050338	0.049562	5.37	-2.484	432	3	lasso	0.051	6.7e-06	-2.26141	0.02373	1	0.753232
Temporal pole thickness	Yes	Liver	H2AFZ	4	100869245	100871545	0.1705	rs17539393	-2.19	rs3775500	-0.005597	-3.26	1.95	419	419	blup	0.018	0.057	-0.7926	0.42803	1	0.967347
Temporal pole thickness	Yes	Brain_Cortex	H3F3A	1	226249578	226259702	0.449	rs6688819	2.914	rs3768543	0.278	6.64	0.066	386	5	lasso	0.28	1.9e-11	0.05336	0.957	1	0.996612
Temporal pole thickness	Yes	Liver	H3F3A	1	226249578	226259702	0.5204	rs6688819	2.91	rs6700189	0.433132	8.14	0.0668	387	6	lasso	0.45	2.9e-21	0.0737	0.94125	1	0.989343
Temporal pole thickness	Yes	Whole_Blood	H3F3A	1	226249578	226259702	0.2628	rs6688819	2.91	rs6700189	0.171	8.38	0.06676	387	1	top1	0.17	7.6e-17	0.06676	0.94677	1	0.998325
Temporal pole thickness	Yes	Whole_Blood	H3F3C	12	31944123	31945175	0.1488	rs4931536	3.14	rs11051659	0.055691	5.3	-0.091	500	1	top1	0.056	2.8e-06	-0.091	0.927493	1	0.997626
Temporal pole thickness	Yes	Whole_Blood	H6PD	1	9294834	9331396	0.2084	rs1294014	-2.83	rs732950	0.108	-6.64	-1.282	433	1	top1	0.11	6.2e-11	1.282	0.19984	1	0.895821
Temporal pole thickness	Yes	Whole_Blood	HAAO	2	42994229	43019732	0.1329	rs6710906	-3.11	rs1371404	0.0262	5.56	0.22	455	12	lasso	0.067	2.9e-07	0.565218	0.571925	1	0.977538
Temporal pole thickness	Yes	Brain_Cortex	HACE1	6	105175968	105307794	0.341	rs1149297	2.84	rs6922441	0.243921	-5.83	1.066	372	1	top1	0.24	6.9e-10	-1.066	0.286424	1	0.928994
Temporal pole thickness	Yes	Brain_Cortex	HAGH	16	1845621	1876967	0.4242	rs13336131	2.85	rs10500323	0.21535	6.04	0.21	474	1	top1	0.22	8.6e-09	0.21	0.83367	1	0.990927
Temporal pole thickness	Yes	Whole_Blood	HAGH	16	1845621	1876967	0.0967	rs13336131	2.85	rs2575372	0.023711	4.17	-0.468	476	1	top1	0.024	0.0018	-0.468	0.64	1	0.977538
Temporal pole thickness	Yes	Whole_Blood	HAGHL	16	776936	785525	0.3338	rs12443803	3.67	rs12448432	0.161207	8.01	-2.053	478	11	enet	0.17	4e-17	-2.74968	0.00597	1	0.681574
Temporal pole thickness	Yes	Whole_Blood	HAL	12	96366440	96390143	0.1368	rs7312607	2.81	rs17025122	0.002532	-3.73	-0.177	556	1	top1	0.0025	0.17	0.177	0.859508	1	0.996774
Temporal pole thickness	Yes	Brain_Cortex	HAPLN3	15	89420519	89438857	0.415	rs4932202	2.81	rs16942443	0.097285	-4.62	-0.327	449	9	lasso	0.12	2.5e-05	0.398	0.69064	1	0.981937
Temporal pole thickness	Yes	Brain_Cortex	HAR1A	20	61733672	61735738	0.723	rs2427474	2.56	rs6062412	0.113127	-5.2	-0.756	515	515	blup	0.26	1.7e-10	0.3192	0.7496	1	0.988157
Temporal pole thickness	Yes	Whole_Blood	HAR1A	20	61733672	61735738	0.1617	rs2427474	2.56	rs13042839	0.009183	-4.97	-0.075	515	21	enet	0.073	9.2e-08	-0.7285	0.4663	1	0.955862
Temporal pole thickness	Yes	Whole_Blood	HAS1	19	52216365	52227247	0.2059	rs6509626	2.71	rs2167418	0.142228	7.45	1.382	614	1	top1	0.14	4.2e-14	1.382	0.166972	1	0.895821
Temporal pole thickness	Yes	Whole_Blood	HAT1	2	172778958	172848599	0.1207	rs4972462	3	rs6433319	0.0928	-6.35	-0.463	437	10	enet	0.099	4e-10	0.062572	0.950108	1	0.998325
Temporal pole thickness	Yes	Brain_Cortex	HAUS2	15	42841008	42861759	0.1	rs9920910	3.6	rs3759792	0.121302	-4.34	0.627	333	1	top1	0.12	2.1e-05	-0.627	0.53066	1	0.964688
Temporal pole thickness	Yes	Brain_Cortex	HAUS4	14	23415437	23426370	0.515	rs365990	3.29	rs4536383	0.254121	6.13	0.414	571	1	top1	0.25	2.8e-10	0.414	0.6789	1	0.979954
Temporal pole thickness	Yes	Liver	HAUS4	14	23415437	23426370	0.3123	rs365990	3.29	rs1043675	0.164999	5.91	0.787	572	7	lasso	0.18	2.2e-08	0.66532	0.50585	1	0.970548
Temporal pole thickness	Yes	Whole_Blood	HAUS4	14	23415437	23426370	0.5252	rs365990	3.29	rs4981454	0.142426	-8.65	0.326	572	38	enet	0.33	2.2e-34	-0.6154	0.53828	1	0.975495
Temporal pole thickness	Yes	Whole_Blood	HAUS8	19	17160539	17186435	0.0976	rs2288464	-2.89	rs7254154	0.055419	-5.29	-0.435	413	4	lasso	0.067	3e-07	0.67587	0.499121	1	0.963717
Temporal pole thickness	Yes	Whole_Blood	HAVCR1	5	156456424	156486130	0.0998	rs25780	-2.81	rs415392	0.094492	-6	-1.03	471	1	top1	0.094	1e-09	1.03	0.30301	1	0.918659
Temporal pole thickness	Yes	Whole_Blood	HAVCR2	5	156512843	156536725	0.0893	rs25780	-2.81	rs3087616	0.016424	4.14	-1.043	475	28	enet	0.03	0.00054	-0.343435	0.731271	1	0.993392
Temporal pole thickness	Yes	Whole_Blood	HBG1	11	5269313	5271122	0.0873	rs10836574	3.84	rs7939275	0.00687	-4.05	0.862	930	930	blup	0.016	0.0082	-0.1848	0.8534	1	0.996774
Temporal pole thickness	Yes	Whole_Blood	HBG2	11	5274420	5667019	0.2544	rs9667878	2.76	rs2855039	0.135	7.63	0.326	843	15	enet	0.17	7.2e-17	0.3174	0.7509	1	0.993519
Temporal pole thickness	Yes	Brain_Cortex	HBS1L	6	135281516	135424194	0.137	rs4646880	-2.2	rs6923827	0.023971	-3.74	0.422	357	1	top1	0.024	0.04	-0.422	0.673025	1	0.979954
Temporal pole thickness	Yes	Liver	HBS1L	6	135281516	135424194	0.465	rs4646880	-2.2	rs1547247	0.121	-5	0.895	356	356	blup	0.18	3e-08	-0.055175	0.956	1	0.990992
Temporal pole thickness	Yes	Whole_Blood	HBS1L	6	135281516	135424194	0.1101	rs4646880	-2.2	rs13199205	0.0423	-5.15	0.374	357	13	enet	0.045	2.6e-05	-0.52896	0.59683	1	0.977538
Temporal pole thickness	Yes	Whole_Blood	HBZ	16	202686	204502	0.5846	rs2238368	-3.14	rs2461286	0.299825	10.62	0.918	280	7	lasso	0.31	5.6e-32	0.5751	0.565	1	0.977538
Temporal pole thickness	Yes	Whole_Blood	HCAR1	12	123105156	123215390	0.1533	rs12423987	-2.15	rs10847456	0.1091	6.55	0.865	302	1	top1	0.11	4.9e-11	0.865	0.387039	1	0.935921
Temporal pole thickness	Yes	Brain_Cortex	HCCAT3	19	52452387	52484620	0.579	rs6509626	2.71	rs11879040	0.333603	6.94	-1.825	625	1	top1	0.33	1.3e-13	-1.825	0.068001	1	0.816708
Temporal pole thickness	Yes	Whole_Blood	HCFC1R1	16	3072621	3074031	0.0722	rs224225	3.6	rs4786361	0.018629	-4.38	-1.664	360	6	lasso	0.024	0.0016	2.20362	0.0276	1	0.753232
Temporal pole thickness	Yes	Brain_Cortex	HCG22	6	31021227	31027667	0.218	NA	NA	NA	NA	NA	NA	144	0	lasso	0.072	0.00097	NA	NA	NA	NA
Temporal pole thickness	Yes	Brain_Cortex	HCG24	6	33112560	33115544	0.452	NA	NA	NA	NA	NA	NA	346	0	lasso	0.12	1.8e-05	NA	NA	NA	NA
Temporal pole thickness	Yes	Liver	HCG27	6	31165915	31171745	0.395	NA	NA	NA	NA	NA	NA	175	0	blup	0.23	2.7e-10	NA	NA	NA	NA
Temporal pole thickness	Yes	Whole_Blood	HCG27	6	31165915	31171745	0.3678	NA	NA	NA	NA	NA	NA	176	0	blup	0.21	2.4e-20	NA	NA	NA	NA
Temporal pole thickness	Yes	Whole_Blood	HCLS1	3	121350246	121379774	0.1954	rs11721321	3.4	rs6767409	0.052625	-5.49	2.096	338	5	lasso	0.082	1.3e-08	-2.08088	0.03745	1	0.753232
Temporal pole thickness	Yes	Liver	HDAC10	22	50683612	50688288	0.243	rs5770953	-2.17	rs1555048	0.225707	6.2	-0.488	398	3	enet	0.23	1.8e-10	-0.66367	0.506904	1	0.970548
Temporal pole thickness	Yes	Whole_Blood	HDAC10	22	50683612	50688288	0.332	rs5770953	-2.17	rs7290465	0.250922	9.68	-0.881	398	19	enet	0.27	8e-27	-0.611968	0.541	1	0.976447
Temporal pole thickness	Yes	Brain_Cortex	HDAC11	3	13521554	13547916	0.3475	rs2675229	-2.83	rs2675231	0.131172	5.23	-1.961	547	1	top1	0.13	9.4e-06	-1.961	0.04988	1	0.816708
Temporal pole thickness	Yes	Brain_Cortex	HDDC2	6	125542991	125623282	0.383	rs12193495	3.17	rs2243390	0.19293	-5.79	-0.084	423	1	top1	0.19	5.9e-08	0.084	0.933056	1	0.995733
Temporal pole thickness	Yes	Whole_Blood	HDDC2	6	125542991	125623282	0.4274	rs12193495	3.17	rs1040803	0.227	-9.18	0.591	423	45	enet	0.31	1.3e-31	-1.44652	0.148032	1	0.895821
Temporal pole thickness	Yes	Liver	HDGFRP2	19	4472284	4502203	0.185	rs12975326	-2.93	rs2288930	0.064661	5.04	-0.82	393	18	enet	0.12	7.1e-06	0.081	0.93544	1	0.988462
Temporal pole thickness	Yes	Whole_Blood	HDGFRP3	15	83784320	83876770	0.0776	rs876785	2.55	rs13329195	0.025032	4.28	1.407	352	1	top1	0.025	0.0014	1.407	0.1594	1	0.895821
Temporal pole thickness	Yes	Whole_Blood	HDHD3	9	116135699	116139279	0.5695	rs618624	-3.12	rs3747815	0.208915	-9.45	0.184	587	45	enet	0.29	7.5e-29	-0.5079	0.611492	1	0.977538
Temporal pole thickness	Yes	Whole_Blood	HDLBP	2	242166679	242256476	0.0632	rs13405273	-2.17	rs11675957	0.0246	-4.28	0.541	377	1	top1	0.025	0.0015	-0.541	0.588508	1	0.977538
Temporal pole thickness	Yes	Liver	HEATR2	7	766615	829190	0.5218	rs13233139	-2.43	rs4495324	0.314704	7.01	-0.386	293	1	top1	0.31	3.4e-14	-0.386	0.6995	1	0.980142
Temporal pole thickness	Yes	Whole_Blood	HEATR2	7	766615	829190	0.1461	rs13233139	-2.43	rs4720951	0.090152	6.07	-0.253	294	1	top1	0.09	2.5e-09	-0.253	0.80027	1	0.994694
Temporal pole thickness	Yes	Brain_Cortex	HEATR3	16	50099852	50140298	0.6924	rs999022	3.05	rs8051216	0.539589	-8.55	0.694	376	1	top1	0.54	2.2e-24	-0.694	0.48768	1	0.961567
Temporal pole thickness	Yes	Liver	HEATR3	16	50099852	50140298	0.1784	rs999022	3.05	rs7186889	0.162	-5.22	0.571	376	1	top1	0.16	1.6e-07	-0.571	0.568	1	0.970548
Temporal pole thickness	Yes	Whole_Blood	HEATR3	16	50099852	50140298	0.358	rs999022	3.05	rs8051216	0.281476	-10.39	0.694	376	19	enet	0.3	2e-30	-0.80251	0.422	1	0.948066
Temporal pole thickness	Yes	Liver	HEATR4	14	73945189	74025651	0.3969	rs10139259	3.29	rs8018967	0.133739	-4.8	-0.409	363	1	top1	0.13	2.1e-06	0.409	0.68254	1	0.980142
Temporal pole thickness	Yes	Liver	HEATR6	17	58120555	58156292	0.4063	rs3744375	-3.13	rs2087840	0.179876	5.42	-1.957	226	1	top1	0.18	3.1e-08	-1.957	0.0503	1	0.839222
Temporal pole thickness	Yes	Whole_Blood	HEATR6	17	58120555	58156292	0.4418	rs3744375	-3.13	rs8066241	0.252	9.67	-1.878	226	35	enet	0.29	8.7e-29	-2.80456	0.00504	1	0.681574
Temporal pole thickness	Yes	Liver	HEBP1	12	13127798	13153118	0.388	rs2417278	-3.6	rs6488578	0.0808	5.28	0.879	608	9	lasso	0.12	5.4e-06	0.0721	0.94253	1	0.989343
Temporal pole thickness	Yes	Whole_Blood	HEBP1	12	13127798	13153118	0.1647	rs2417278	-3.6	rs3782567	0.124396	-6.84	-0.217	608	1	top1	0.12	1.9e-12	0.217	0.828208	1	0.996774
Temporal pole thickness	Yes	Brain_Cortex	HEBP2	6	138724698	138743179	0.253	rs7749323	-2.38	rs9495070	0.011461	-3.83	0.484	462	8	lasso	0.03	0.024	-0.94188	0.346255	1	0.943217
Temporal pole thickness	Yes	Whole_Blood	HEBP2	6	138724698	138743179	0.2444	rs7749323	-2.38	rs9495076	0.117	-6.98	0.645	462	5	lasso	0.12	4e-12	-0.62059	0.534873	1	0.975495
Temporal pole thickness	Yes	Whole_Blood	HECTD1	14	31569318	31677010	0.0807	rs17097947	-2.31	rs11624945	0.008215	4.09	0.194	315	1	top1	0.0082	0.045	0.194	0.84618	1	0.996774
Temporal pole thickness	Yes	Whole_Blood	HECW2	2	197059094	197458416	0.1054	rs6733360	-2.21	rs3748873	0.0209	4.06	0.25	400	26	enet	0.032	0.00032	1.83513	0.066486	1	0.84653
Temporal pole thickness	Yes	Whole_Blood	HELLS	10	96305547	96373662	0.0665	rs17110031	2.04	rs3740358	0.055704	4.83	-0.597	351	1	top1	0.056	2.8e-06	-0.597	0.55051	1	0.977538
Temporal pole thickness	Yes	Whole_Blood	HELZ	17	65066554	65242105	0.1178	rs2159210	-3.09	rs16960615	-0.00175	3.3	1.893	451	47	enet	0.01	0.029	1.41853	0.15603	1	0.895821
Temporal pole thickness	Yes	Brain_Cortex	HEMK1	3	50606583	50622366	0.2953	rs1076872	2.75	rs4511931	0.103833	-4.82	1.504	317	29	enet	0.18	2e-07	-1.34172	0.17969	1	0.891925
Temporal pole thickness	Yes	Whole_Blood	HEMK1	3	50606583	50622366	0.191	rs1076872	2.75	rs7637429	0.023313	-4.33	-1.018	317	1	top1	0.023	0.0019	1.018	0.30868	1	0.918659
Temporal pole thickness	Yes	Liver	HEPACAM	11	124789089	124806308	0.276	rs12222571	2.58	rs10893305	0.122884	4.5	-1.461	505	7	lasso	0.14	1.2e-06	-1.3364	0.181416	1	0.931334
Temporal pole thickness	Yes	Whole_Blood	HERC1	15	63900817	64126141	0.0788	rs9920237	-3.65	rs7173437	0.0629	-5.08	-1.171	346	1	top1	0.063	6.6e-07	1.171	0.2416	1	0.906742
Temporal pole thickness	Yes	Whole_Blood	HERC2	15	28356186	28567298	0.4159	rs11852452	3.56	rs16950927	0.257155	10.87	0.433	176	6	lasso	0.32	1.6e-32	0.31288	0.7544	1	0.993519
Temporal pole thickness	Yes	Liver	HERC2P9	15	28835335	28930410	0.3177	rs4624139	2.17	rs17680945	-0.00665	-2.82	0.651	115	20	enet	-0.00057	0.34	0.6632	0.50718	1	0.970548
Temporal pole thickness	Yes	Liver	HERPUD2	7	35672269	35734745	0.283	rs7793728	3.13	rs10239503	0.232636	6.12	0.512	543	1	top1	0.23	1.9e-10	0.512	0.60865	1	0.977616
Temporal pole thickness	Yes	Whole_Blood	HERPUD2	7	35672269	35734745	0.1289	rs7793728	3.13	rs10244304	0.094504	6.26	0.836	543	1	top1	0.095	1e-09	0.836	0.40315	1	0.941548
Temporal pole thickness	Yes	Whole_Blood	HES4	1	934342	935552	0.1712	rs11260542	-2.58	rs3934834	0.0372	5.13	0.681	190	3	lasso	0.095	9.2e-10	0.30766	0.75834	1	0.993519
Temporal pole thickness	Yes	Brain_Cortex	HEXB	5	73935848	74018472	0.4082	rs1873363	2.48	rs820884	0.036517	4.08	0.624	539	539	blup	0.11	3.7e-05	0.24531	0.8062	1	0.990927
Temporal pole thickness	Yes	Whole_Blood	HEXB	5	73935848	74018472	0.2443	rs1873363	2.48	rs16872141	0.112976	7.23	2.075	539	25	enet	0.17	5.8e-17	1.68712	0.091581	1	0.873222
Temporal pole thickness	Yes	Brain_Cortex	HEXDC	17	80376194	80400464	0.3051	rs9916019	2.85	rs4074069	0.239636	6.1	-0.946	367	21	enet	0.27	6.3e-11	-1.21813	0.22318	1	0.913081
Temporal pole thickness	Yes	Liver	HEXDC	17	80376194	80400464	0.2014	rs9916019	2.85	rs1141463	0.122622	5.65	-0.91	368	3	lasso	0.14	9.8e-07	-1.08003	0.2801	1	0.931334
Temporal pole thickness	Yes	Whole_Blood	HEXDC	17	80376194	80400464	0.3642	rs9916019	2.85	rs1141463	0.261	10.35	-0.91	368	6	lasso	0.29	1.6e-29	-1.09705	0.27262	1	0.918659
Temporal pole thickness	Yes	Whole_Blood	HEY1	8	80676245	80680098	0.1438	rs6473170	-2.96	rs2457398	0.080029	5.8	-1.548	391	3	lasso	0.083	1e-08	-1.52798	0.12652	1	0.891109
Temporal pole thickness	Yes	Brain_Cortex	HEY2	6	126068810	126082415	0.206	rs600709	-2.84	rs1739384	0.025221	4.14	-1.781	337	337	blup	0.058	0.0028	-0.65065	0.515275	1	0.963272
Temporal pole thickness	Yes	Brain_Cortex	HFM1	1	91726323	91870426	0.2729	rs546975	3.348	rs282057	0.105	4.58	1.449	526	7	lasso	0.15	1.6e-06	0.77282	0.44	1	0.953569
Temporal pole thickness	Yes	Brain_Cortex	HGFAC	4	3443614	3451211	0.547	rs17804577	2.65	rs4690098	0.10499	5.15	0.945	358	358	blup	0.21	1.2e-08	0.72545	0.468176	1	0.957443
Temporal pole thickness	Yes	Liver	HGSNAT	8	42995556	43057998	0.1227	rs6474474	-3.39	rs6999489	0.05058	3.61	1.788	190	1	top1	0.051	0.0031	1.788	0.07378	1	0.841095
Temporal pole thickness	Yes	Brain_Cortex	HHAT	1	210501596	210849638	0.3519	rs10863849	-2.717	rs910033	0.145	5.68	0.371	544	5	lasso	0.19	9.2e-08	1.01862	0.308	1	0.935568
Temporal pole thickness	Yes	Brain_Cortex	HHATL	3	42734569	42744319	0.2745	rs9311317	-2.67	rs7639483	0.057876	-4.38	0.418	467	1	top1	0.058	0.0029	-0.418	0.67595	1	0.979954
Temporal pole thickness	Yes	Liver	HHATL	3	42734569	42744319	0.2235	rs9311317	-2.67	rs6768356	-0.006561	3.34	1.25	466	466	blup	0.011	0.1	0.07531	0.939966	1	0.989343
Temporal pole thickness	Yes	Whole_Blood	HHATL-AS1	3	42745641	42748154	0.0955	rs9311317	-2.67	rs13090185	0.022286	3.89	0.175	466	1	top1	0.022	0.0024	0.175	0.86108	1	0.996774
Temporal pole thickness	Yes	Brain_Cortex	HHIP-AS1	4	145564074	145582509	0.1671	rs4835180	3.27	rs7377575	0.07226	3.87	-2.177	252	1	top1	0.072	0.00095	-2.177	0.029481	1	0.745205
Temporal pole thickness	Yes	Brain_Cortex	HHLA3	1	70820488	70851022	0.5564	rs951353	-2.46	rs7536099	0.332	-6.76	-0.176	413	5	lasso	0.36	7.4e-15	0.55191	0.581	1	0.977376
Temporal pole thickness	Yes	Liver	HHLA3	1	70820488	70851022	0.4154	rs951353	-2.46	rs9804151	0.210155	-5.73	-0.857	413	1	top1	0.21	1.7e-09	0.857	0.39144	1	0.96157
Temporal pole thickness	Yes	Whole_Blood	HHLA3	1	70820488	70851022	0.1601	rs951353	-2.46	rs10493473	0.0251	-4.97	-0.796	413	21	enet	0.088	3.7e-09	1.40685	0.15947	1	0.895821
Temporal pole thickness	Yes	Brain_Cortex	HIATL1	9	97136833	97223324	0.1214	rs10992973	-2.6	rs9409512	0.0189	-4.05	-0.327	408	408	blup	0.048	0.0059	0.11254	0.9104	1	0.992781
Temporal pole thickness	Yes	Whole_Blood	HIATL1	9	97136833	97223324	0.6077	rs10992973	-2.6	rs10821352	0.350843	11.58	-0.622	408	21	enet	0.42	2.2e-45	-0.8902	0.373369	1	0.935899
Temporal pole thickness	Yes	Liver	HIBADH	7	27565061	27702614	0.2008	rs6946448	-3.01	rs10214930	0.040056	4.36	1.267	487	24	enet	0.076	0.00036	0.99203	0.32118	1	0.948649
Temporal pole thickness	Yes	Brain_Cortex	HIBCH	2	191054461	191184771	0.558	rs6745652	-2.96	rs291472	0.324291	-6.73	-0.926	341	22	enet	0.33	1.8e-13	0.268424	0.78837	1	0.990927
Temporal pole thickness	Yes	Liver	HIBCH	2	191054461	191184771	0.4943	rs6745652	-2.96	rs291429	0.374741	-7.86	-1.041	340	1	top1	0.37	3.2e-17	1.04	0.2979	1	0.93697
Temporal pole thickness	Yes	Whole_Blood	HIBCH	2	191054461	191184771	0.1684	rs6745652	-2.96	rs291460	0.0846	-6.38	-0.869	341	21	enet	0.1	1.4e-10	-0.189195	0.84994	1	0.996774
Temporal pole thickness	Yes	Whole_Blood	HIF1AN	10	102288829	102319755	0.2922	rs11190702	-2.5	rs10883511	0.303609	-11.09	-0.669	434	1	top1	0.3	7.9e-31	0.669	0.5035	1	0.967057
Temporal pole thickness	Yes	Brain_Cortex	HIGD1A	3	42825790	42846023	0.3261	rs4383487	-2.56	rs6865	0.190586	-5.9	-0.547	443	1	top1	0.19	7.2e-08	0.547	0.58438	1	0.977376
Temporal pole thickness	Yes	Whole_Blood	HIGD2A	5	175816332	175816772	0.3797	rs744307	2.32	rs13167355	0.270884	-10.18	-0.943	312	1	top1	0.27	3.7e-27	0.943	0.345681	1	0.928158
Temporal pole thickness	Yes	Whole_Blood	HINFP	11	118992297	119006752	0.1043	rs11217241	3.36	rs649870	0.0464	-4.68	0.216	380	1	top1	0.046	1.8e-05	-0.216	0.829	1	0.996774
Temporal pole thickness	Yes	Whole_Blood	HINT1	5	130494720	130507428	0.0945	rs17165932	-2.79	rs17165675	0.030866	-4.48	0.182	263	1	top1	0.031	0.00042	-0.182	0.855583	1	0.996774
Temporal pole thickness	Yes	Whole_Blood	HIP1	7	75162621	75368280	0.3358	rs13239185	-3.19	rs1179620	0.212295	-9.37	-0.097	267	28	enet	0.26	2e-25	0.64457	0.51921	1	0.973475
Temporal pole thickness	Yes	Whole_Blood	HIPK2	7	139246316	139477577	0.1126	rs6961627	3.13	rs12667080	0.011421	-4.85	0.922	438	2	lasso	0.025	0.0014	-0.49478	0.62076	1	0.977538
Temporal pole thickness	Yes	Brain_Cortex	HIST2H2BA	1	120906028	120915073	0.1816	rs4659248	-2.462	rs2319969	0.0763	-4.42	-0.379	78	2	lasso	0.11	3.8e-05	0.3678	0.713	1	0.985276
Temporal pole thickness	Yes	Whole_Blood	HK2	2	75061115	75120486	0.0802	rs17010664	2.41	rs1565064	-0.00263	3.82	-0.796	429	429	blup	0.02	0.004	0.046392	0.962998	1	0.998328
Temporal pole thickness	Yes	Liver	HKDC1	10	70980059	71027315	0.453	rs4746846	-3.9	rs5030937	0.185	5.5	-1.662	555	8	lasso	0.19	1e-08	-1.8462	0.064864	1	0.839222
Temporal pole thickness	Yes	Whole_Blood	HKDC1	10	70980059	71027315	0.2383	rs4746846	-3.9	rs1983127	0.1091	6.47	-1.616	555	5	lasso	0.13	1.1e-12	-1.2152	0.22429	1	0.903869
Temporal pole thickness	Yes	Whole_Blood	HKR1	19	37803739	37860267	0.2058	rs11672440	2.45	rs862234	0.118268	-6.8	0.68	281	4	lasso	0.12	4.4e-12	-0.54327	0.586942	1	0.977538
Temporal pole thickness	Yes	Liver	HLA-B	6	31321649	31324219	0.187	NA	NA	NA	NA	NA	NA	217	0	top1	0.011	0.11	NA	NA	NA	NA
Temporal pole thickness	Yes	Brain_Cortex	HLA-C	6	31236526	31239882	0.525	NA	NA	NA	NA	NA	NA	206	0	lasso	0.38	1.6e-15	NA	NA	NA	NA
Temporal pole thickness	Yes	Liver	HLA-C	6	31236526	31239882	0.739	NA	NA	NA	NA	NA	NA	206	0	enet	0.49	9.9e-24	NA	NA	NA	NA
Temporal pole thickness	Yes	Whole_Blood	HLA-C	6	31236526	31239882	0.6197	NA	NA	NA	NA	NA	NA	208	0	blup	0.38	3e-40	NA	NA	NA	NA
Temporal pole thickness	Yes	Brain_Cortex	HLA-DMA	6	32916390	32936871	0.462	NA	NA	NA	NA	NA	NA	280	0	top1	0.15	1.6e-06	NA	NA	NA	NA
Temporal pole thickness	Yes	Liver	HLA-DMA	6	32916390	32936871	0.447	NA	NA	NA	NA	NA	NA	280	0	top1	0.23	1.7e-10	NA	NA	NA	NA
Temporal pole thickness	Yes	Whole_Blood	HLA-DOA	6	32971955	32977389	0.162	NA	NA	NA	NA	NA	NA	287	0	lasso	0.11	5.6e-11	NA	NA	NA	NA
Temporal pole thickness	Yes	Brain_Cortex	HLA-DOB	6	32780540	32784825	0.736	NA	NA	NA	NA	NA	NA	266	0	enet	0.74	1.8e-40	NA	NA	NA	NA
Temporal pole thickness	Yes	Liver	HLA-DOB	6	32780540	32784825	0.385	NA	NA	NA	NA	NA	NA	266	0	lasso	0.3	2.9e-13	NA	NA	NA	NA
Temporal pole thickness	Yes	Whole_Blood	HLA-DOB	6	32780540	32784825	0.6712	NA	NA	NA	NA	NA	NA	266	0	enet	0.49	1.9e-55	NA	NA	NA	NA
Temporal pole thickness	Yes	Whole_Blood	HLA-DPA1	6	33032346	33041549	0.1232	NA	NA	NA	NA	NA	NA	315	0	blup	0.027	0.00089	NA	NA	NA	NA
Temporal pole thickness	Yes	Whole_Blood	HLA-DPB1	6	33043703	33054978	0.1646	NA	NA	NA	NA	NA	NA	322	0	enet	0.061	9.4e-07	NA	NA	NA	NA
Temporal pole thickness	Yes	Brain_Cortex	HLA-DPB2	6	33080228	33102442	0.59	NA	NA	NA	NA	NA	NA	338	0	enet	0.27	7.6e-11	NA	NA	NA	NA
Temporal pole thickness	Yes	Whole_Blood	HLA-DPB2	6	33080228	33102442	0.3892	NA	NA	NA	NA	NA	NA	338	0	lasso	0.15	5.2e-15	NA	NA	NA	NA
Temporal pole thickness	Yes	Liver	HLA-DQA1	6	32595956	32611429	0.396	NA	NA	NA	NA	NA	NA	214	0	top1	0.14	1e-06	NA	NA	NA	NA
Temporal pole thickness	Yes	Whole_Blood	HLA-DQA1	6	32595956	32611429	0.5008	NA	NA	NA	NA	NA	NA	214	0	lasso	0.34	1.2e-35	NA	NA	NA	NA
Temporal pole thickness	Yes	Brain_Cortex	HLA-DQA2	6	32709119	32714992	0.64	NA	NA	NA	NA	NA	NA	254	0	lasso	0.38	8.3e-16	NA	NA	NA	NA
Temporal pole thickness	Yes	Liver	HLA-DQA2	6	32709119	32714992	0.808	NA	NA	NA	NA	NA	NA	254	0	lasso	0.55	2.9e-28	NA	NA	NA	NA
Temporal pole thickness	Yes	Whole_Blood	HLA-DQA2	6	32709119	32714992	0.8207	NA	NA	NA	NA	NA	NA	254	0	enet	0.62	2.6e-78	NA	NA	NA	NA
Temporal pole thickness	Yes	Brain_Cortex	HLA-DQB1	6	32627244	32636160	0.36	NA	NA	NA	NA	NA	NA	221	0	lasso	0.26	1.1e-10	NA	NA	NA	NA
Temporal pole thickness	Yes	Liver	HLA-DQB1	6	32627244	32636160	0.789	NA	NA	NA	NA	NA	NA	221	0	lasso	0.55	1.1e-27	NA	NA	NA	NA
Temporal pole thickness	Yes	Whole_Blood	HLA-DQB1	6	32627244	32636160	0.816	NA	NA	NA	NA	NA	NA	221	0	lasso	0.62	6.3e-79	NA	NA	NA	NA
Temporal pole thickness	Yes	Brain_Cortex	HLA-DQB1-AS1	6	32628132	32628506	0.313	NA	NA	NA	NA	NA	NA	214	0	lasso	0.14	5.7e-06	NA	NA	NA	NA
Temporal pole thickness	Yes	Liver	HLA-DQB1-AS1	6	32628132	32628506	0.415	NA	NA	NA	NA	NA	NA	214	0	lasso	0.32	1.9e-14	NA	NA	NA	NA
Temporal pole thickness	Yes	Whole_Blood	HLA-DQB1-AS1	6	32628132	32628506	0.4785	NA	NA	NA	NA	NA	NA	214	0	enet	0.22	3.7e-22	NA	NA	NA	NA
Temporal pole thickness	Yes	Brain_Cortex	HLA-DQB2	6	32723875	32731311	0.611	NA	NA	NA	NA	NA	NA	254	0	lasso	0.33	1.8e-13	NA	NA	NA	NA
Temporal pole thickness	Yes	Liver	HLA-DQB2	6	32723875	32731311	0.508	NA	NA	NA	NA	NA	NA	254	0	top1	0.33	5.9e-15	NA	NA	NA	NA
Temporal pole thickness	Yes	Whole_Blood	HLA-DQB2	6	32723875	32731311	0.7639	NA	NA	NA	NA	NA	NA	254	0	top1	0.58	6.3e-71	NA	NA	NA	NA
Temporal pole thickness	Yes	Brain_Cortex	HLA-DRB1	6	32546546	32557625	0.395	NA	NA	NA	NA	NA	NA	233	0	lasso	0.3	5e-12	NA	NA	NA	NA
Temporal pole thickness	Yes	Whole_Blood	HLA-DRB1	6	32546546	32557625	0.2721	NA	NA	NA	NA	NA	NA	233	0	lasso	0.2	2.5e-19	NA	NA	NA	NA
Temporal pole thickness	Yes	Brain_Cortex	HLA-DRB5	6	32485120	32498064	0.502	NA	NA	NA	NA	NA	NA	256	0	top1	0.48	1.2e-20	NA	NA	NA	NA
Temporal pole thickness	Yes	Liver	HLA-DRB5	6	32485120	32498064	0.809	NA	NA	NA	NA	NA	NA	256	0	lasso	0.64	4e-35	NA	NA	NA	NA
Temporal pole thickness	Yes	Whole_Blood	HLA-DRB5	6	32485120	32498064	0.8721	NA	NA	NA	NA	NA	NA	256	0	lasso	0.53	8.4e-63	NA	NA	NA	NA
Temporal pole thickness	Yes	Brain_Cortex	HLA-DRB6	6	32520490	32527799	0.66	NA	NA	NA	NA	NA	NA	249	0	enet	0.55	2.6e-25	NA	NA	NA	NA
Temporal pole thickness	Yes	Liver	HLA-DRB6	6	32520490	32527799	0.715	NA	NA	NA	NA	NA	NA	249	0	lasso	0.47	2.2e-22	NA	NA	NA	NA
Temporal pole thickness	Yes	Whole_Blood	HLA-DRB6	6	32520490	32527799	0.75	NA	NA	NA	NA	NA	NA	249	0	enet	0.56	6.3e-68	NA	NA	NA	NA
Temporal pole thickness	Yes	Whole_Blood	HLA-DRB9	6	32427598	32441277	0.385	NA	NA	NA	NA	NA	NA	208	0	top1	0.16	3.5e-16	NA	NA	NA	NA
Temporal pole thickness	Yes	Whole_Blood	HLA-S	6	31349851	31350065	0.5696	NA	NA	NA	NA	NA	NA	240	0	enet	0.36	8.4e-38	NA	NA	NA	NA
Temporal pole thickness	Yes	Brain_Cortex	HLCS	21	38123189	38362536	0.23	rs2248813	-2.94	rs1005404	0.058951	4.48	-1.914	459	459	blup	0.07	0.0012	-1.8527	0.0639	1	0.816708
Temporal pole thickness	Yes	Whole_Blood	HLCS	21	38123189	38362536	0.2621	rs2248813	-2.94	rs1893654	0.236925	-9.37	1.998	459	1	top1	0.24	1.7e-23	-1.998	0.04572	1	0.759742
Temporal pole thickness	Yes	Liver	HLTF	3	148747914	148804341	0.3058	rs6803324	-3.46	rs6440583	0.02791	4.38	0.746	568	568	blup	0.1	4.2e-05	0.81787	0.41343	1	0.967347
Temporal pole thickness	Yes	Whole_Blood	HM13	20	30102231	30157370	0.2589	rs2233831	3.4	rs6058110	0.202054	8.69	-0.316	244	21	enet	0.21	1.2e-20	-0.07889	0.93712	1	0.998325
Temporal pole thickness	Yes	Whole_Blood	HM13-IT1	20	30150969	30151879	0.0996	rs2233831	3.29	rs6060992	0.016254	3.94	-1.257	257	257	blup	0.035	0.00019	-1.06029	0.28901	1	0.918659
Temporal pole thickness	Yes	Brain_Cortex	HMBS	11	118955576	118964259	0.306	rs11217241	3.36	rs7127212	0.207079	5.47	-1.085	377	1	top1	0.21	1.8e-08	-1.085	0.27792	1	0.928994
Temporal pole thickness	Yes	Liver	HMBS	11	118955576	118964259	0.368	rs11217241	3.36	rs4614	0.221944	6.44	-1.103	379	9	enet	0.25	3.2e-11	-1.1027	0.270168	1	0.931334
Temporal pole thickness	Yes	Whole_Blood	HMCES	3	128997671	129025029	0.1631	rs12695512	-2.13	rs4927914	0.00937	4.17	-0.5659	301	22	enet	0.044	3.3e-05	-0.12858	0.89769	1	0.996774
Temporal pole thickness	Yes	Brain_Cortex	HMG20A	15	77712754	77777949	0.148	rs16968809	-2.98	rs12904384	0.005988	3.48	1.093	326	326	blup	0.01	0.13	1.648	0.09936	1	0.851476
Temporal pole thickness	Yes	Whole_Blood	HMGB1P20	6	53100419	53101095	0.1323	rs9395875	3.28	rs2816373	0.0116	3.88	-0.489	546	546	blup	0.039	8.2e-05	-0.39508	0.692784	1	0.9861
Temporal pole thickness	Yes	Brain_Cortex	HMGB1P31	2	54278471	54278897	0.1169	rs6746107	-2.31	rs4671178	0.120565	4.83	0.996	454	3	lasso	0.14	4.7e-06	1.07714	0.28142	1	0.928994
Temporal pole thickness	Yes	Liver	HMGB1P31	2	54278471	54278897	0.2136	rs6746107	-2.31	rs1727522	-0.001334	4.54	-0.315	453	453	blup	0.13	3.1e-06	0.755	0.4505	1	0.967347
Temporal pole thickness	Yes	Whole_Blood	HMGB1P31	2	54278471	54278897	0.1247	rs6746107	-2.31	rs10183655	0.0562	4.68	1.12	454	454	blup	0.058	1.9e-06	1.08275	0.278917	1	0.918659
Temporal pole thickness	Yes	Whole_Blood	HMGB3P32	16	57637049	57637609	0.1407	rs1550140	2.81	rs1450353	0.026133	-4.51	-1.039	527	5	lasso	0.027	0.00098	1.08194	0.279	1	0.918659
Temporal pole thickness	Yes	Brain_Cortex	HMGCL	1	24128375	24165110	0.4285	rs6689056	-2.271	rs2076343	0.305	6.67	-0.277	370	1	top1	0.31	2.3e-12	-0.277	0.782	1	0.990378
Temporal pole thickness	Yes	Brain_Cortex	HMGCLL1	6	55299167	55444012	0.216	rs4339457	-2.36	rs1546299	0.114672	-4.73	0.986	448	31	enet	0.12	1.9e-05	-0.86307	0.388096	1	0.950165
Temporal pole thickness	Yes	Liver	HMGN1	21	40714241	40721573	0.427	rs9305667	-3.3	rs2836934	0.04817	4.32	-0.739	671	671	blup	0.059	0.0016	-0.0238	0.981	1	0.998223
Temporal pole thickness	Yes	Whole_Blood	HMGN1	21	40714241	40721573	0.1047	rs9305667	-3.3	rs2837004	-0.000312	4.03	-0.169	671	6	enet	0.0093	0.036	-1.3459	0.17834	1	0.895821
Temporal pole thickness	Yes	Liver	HMGN2P47	15	67293115	67293519	0.2855	rs12101383	-3.08	rs426612	0.16547	5.17	-1.204	561	1	top1	0.17	1.2e-07	-1.204	0.22859	1	0.931334
Temporal pole thickness	Yes	Brain_Cortex	HMGXB3	5	149380731	149432386	0.2365	rs12652107	-2.35	rs17110782	-0.004126	3.69	-0.617	570	570	blup	0.03	0.025	-1.14194	0.2535	1	0.920721
Temporal pole thickness	Yes	Whole_Blood	HMGXB3	5	149380731	149432386	0.1305	rs12652107	-2.35	rs170037	0.053992	-5.11	1.116	572	10	enet	0.08	1.9e-08	-1.49889	0.133902	1	0.891109
Temporal pole thickness	Yes	Whole_Blood	HMGXB4	22	35653445	35691800	0.0905	rs5755349	-2.86	rs1124929	-0.000615	3.06	0.09	620	620	blup	0.036	0.00015	0.019474	0.984	1	0.999995
Temporal pole thickness	Yes	Whole_Blood	HMOX2	16	4525925	4560348	0.1241	rs12325592	-3.09	rs3747584	0.04499	4.87	0.901	438	438	blup	0.056	2.5e-06	0.99585	0.319	1	0.925132
Temporal pole thickness	Yes	Brain_Cortex	HN1L	16	1728257	1752281	0.1852	rs11866966	-2.92	rs8059926	0.020538	-3.89	-0.56	484	484	blup	0.028	0.029	-0.779	0.43596	1	0.953569
Temporal pole thickness	Yes	Brain_Cortex	HNF1A	12	121416346	121440224	0.3358	rs12815613	3.35	rs2258287	0.0739	5.18	-2.367	469	4	lasso	0.11	5e-05	-1.44127	0.149508	1	0.86728
Temporal pole thickness	Yes	Brain_Cortex	HNF4A	20	42984340	43061485	0.431	rs8268	3.38	rs3212198	0.257821	-6.26	-0.226	502	1	top1	0.26	2e-10	0.226	0.8212	1	0.990927
Temporal pole thickness	Yes	Whole_Blood	HNRNPA1	12	54673977	54680872	0.1114	rs11170925	-2.61	rs2087058	0.001338	3.82	2.014	436	436	blup	0.014	0.014	0.59273	0.553363	1	0.977538
Temporal pole thickness	Yes	Brain_Cortex	HNRNPA1L2	13	53191605	53217919	0.25	rs9316594	-3.92	rs9526975	0.17156	-5.63	-2.588	421	4	lasso	0.18	1.9e-07	2.7812	0.00542	1	0.556834
Temporal pole thickness	Yes	Liver	HNRNPA1P49	6	166748056	166748959	0.305	rs9295357	-3.99	rs9366007	0.137	5.15	0.094	729	3	lasso	0.16	1.5e-07	-1.07027	0.2845	1	0.931334
Temporal pole thickness	Yes	Whole_Blood	HNRNPA1P49	6	166748056	166748959	0.1261	rs9295357	-3.99	rs9356478	0.0168	4.55	-0.02	729	3	lasso	0.017	0.0072	0.35368	0.723575	1	0.991521
Temporal pole thickness	Yes	Whole_Blood	HNRNPA1P52	19	42333746	42334992	0.143	rs7253232	4.98	rs10416824	0.072611	-6.49	1.384	257	14	enet	0.11	3.6e-11	-2.81128	0.004935	1	0.681574
Temporal pole thickness	Yes	Brain_Cortex	HNRNPA3P9	11	32613339	32614317	0.131	rs11826055	-2.87	rs201869	0.07972	3.95	0.396	411	1	top1	0.08	0.00053	0.396	0.69211	1	0.981937
Temporal pole thickness	Yes	Liver	HNRNPCP7	7	63961203	63962107	0.4498	rs4718163	-3.16	rs6969879	0.140113	5.22	-1.99	329	1	top1	0.14	1.2e-06	-1.99	0.04659	1	0.834024
Temporal pole thickness	Yes	Whole_Blood	HNRNPCP7	7	63961203	63962107	0.0885	rs4718163	-3.16	rs11772218	0.005352	3.61	-1.322	329	11	enet	0.03	0.00045	-0.98638	0.32395	1	0.927297
Temporal pole thickness	Yes	Liver	HNRNPD	4	83273651	83295453	0.269	rs4693031	3.07	rs2868384	-0.000795	-3.93	0.382	453	453	blup	0.035	0.012	0.0899	0.92838	1	0.987695
Temporal pole thickness	Yes	Whole_Blood	HNRNPM	19	8509651	8553998	0.1262	rs3826740	-3.53	rs7245737	0.015813	4.4	0.919	354	3	lasso	0.023	0.002	0.95771	0.338207	1	0.927297
Temporal pole thickness	Yes	Whole_Blood	HNRNPU	1	245014468	245027844	0.1211	rs6682429	-3.03	rs1874393	0.0363	-4.79	2.19144	419	1	top1	0.036	0.00014	-2.19144	0.02842	1	0.753232
Temporal pole thickness	Yes	Whole_Blood	HNRNPUL1	19	41768401	41813503	0.0754	rs7257798	3.84	rs12980267	0.036698	4.55	-1.27	386	1	top1	0.037	0.00013	-1.27	0.204085	1	0.898287
Temporal pole thickness	Yes	Brain_Cortex	HOGA1	10	99344100	99372559	0.304	rs4919115	-3.39	rs17108378	0.004083	3.76	-0.844	496	7	lasso	0.029	0.028	-1.16009	0.246	1	0.913284
Temporal pole thickness	Yes	Whole_Blood	HOOK2	19	12873817	12983554	0.0823	rs2077544	-2.42	rs896388	0.017875	4.47	0.277	332	5	lasso	0.037	0.00013	-0.18469	0.85347	1	0.996774
Temporal pole thickness	Yes	Whole_Blood	HORMAD1	1	150670536	150693364	0.0212	rs11204762	3.07	rs12086472	0.0122	3.98	-0.045	303	1	top1	0.012	0.019	-0.045	0.96411	1	0.998328
Temporal pole thickness	Yes	Whole_Blood	HOTAIRM1	7	27135713	27139720	0.5848	rs8180738	-2.61	rs2960785	0.454799	-12.96	0.687	419	5	lasso	0.5	7.5e-58	-0.29927	0.76474	1	0.994694
Temporal pole thickness	Yes	Whole_Blood	HOXA-AS2	7	27149654	27173921	0.2281	rs8180738	-2.61	rs2693658	0.203331	8.97	-0.438	406	3	lasso	0.21	1.3e-20	-0.51415	0.60715	1	0.977538
Temporal pole thickness	Yes	Whole_Blood	HOXA1	7	27132612	27135615	0.1131	rs8180738	-2.61	rs2960785	0.064877	-6.08	0.687	419	8	lasso	0.078	3e-08	-0.36885	0.71224	1	0.988116
Temporal pole thickness	Yes	Whole_Blood	HOXA10	7	27210210	27219880	0.0531	rs1005312	-2.36	rs10259620	0.052966	-4.75	-0.155	401	1	top1	0.053	4.9e-06	0.155	0.87682	1	0.996774
Temporal pole thickness	Yes	Whole_Blood	HOXA2	7	27139885	27142430	0.172	rs8180738	-2.61	rs2960785	0.13156	-7.78	0.687	414	16	enet	0.13	2.2e-13	-0.4635	0.64301	1	0.977538
Temporal pole thickness	Yes	Whole_Blood	HOXA3	7	27145803	27191912	0.0657	rs1005312	-2.36	rs13311400	0.044782	4.59	-0.926	396	1	top1	0.045	2.5e-05	-0.926	0.35445	1	0.930999
Temporal pole thickness	Yes	Whole_Blood	HOXA4	7	27168380	27170418	0.1331	rs1005312	-2.36	rs2712248	0.080604	5.84	-0.826	392	1	top1	0.081	1.8e-08	-0.826	0.4088	1	0.941775
Temporal pole thickness	Yes	Whole_Blood	HOXB-AS1	17	46621713	46628610	0.0628	rs3809774	-2.74	rs8071207	0.0383	-4.82	0.565	412	1	top1	0.038	9.3e-05	-0.565	0.57207	1	0.977538
Temporal pole thickness	Yes	Liver	HOXB2	17	46618256	46622856	0.197	rs3809774	-2.74	rs12947089	-0.003773	3.77	-0.478	410	21	enet	0.045	0.0049	-1.80492	0.0711	1	0.839222
Temporal pole thickness	Yes	Whole_Blood	HOXB2	17	46618256	46622856	0.5377	rs3809774	-2.74	rs4793870	0.291	-10.95	0.116	410	17	enet	0.39	7.7e-41	-0.22444	0.82241	1	0.995311
Temporal pole thickness	Yes	Whole_Blood	HOXB3	17	46626232	46667634	0.2102	rs3809774	-2.74	rs10853100	0.105	-6.87	0.021	399	399	blup	0.14	7.9e-14	-0.48192	0.62987	1	0.977538
Temporal pole thickness	Yes	Whole_Blood	HOXB4	17	46652875	46656991	0.1129	rs3809774	-2.74	rs4793870	0.045	-4.88	0.116	398	1	top1	0.045	2.4e-05	-0.116	0.90765	1	0.99752
Temporal pole thickness	Yes	Whole_Blood	HP	16	72088491	72094954	0.2403	rs9939692	2.81	rs9941087	0.030216	-5.26	-0.077	359	5	lasso	0.095	9.7e-10	-0.83057	0.406	1	0.941775
Temporal pole thickness	Yes	Whole_Blood	HP1BP3	1	21069154	21113816	0.1948	rs3026867	2.74	rs6695218	0.136	7.48	-1.693	431	1	top1	0.14	1.6e-13	-1.693	0.09046	1	0.873222
Temporal pole thickness	Yes	Whole_Blood	HPCAL1	2	10443015	10567743	0.2868	rs883853	-2.76	rs876614	0.134	7.4	-1.07	581	13	enet	0.18	5.3e-18	-0.859879	0.389856	1	0.936561
Temporal pole thickness	Yes	Whole_Blood	HPCAL4	1	40144320	40157361	0.4471	rs12747592	3.39	rs784600	0.231	9.36	1.507	389	19	enet	0.25	9.1e-25	0.85335	0.39347	1	0.937483
Temporal pole thickness	Yes	Whole_Blood	HPD	12	122277433	122301502	0.2736	rs7978353	3.17	rs2596140	0.234622	-9.33	-0.289	332	1	top1	0.23	2.9e-23	0.289	0.772581	1	0.994694
Temporal pole thickness	Yes	Whole_Blood	HPGD	4	175411328	175444305	0.4764	rs9992501	2.23	rs4315752	0.265	-10.02	-0.341	460	7	lasso	0.3	2.5e-30	0.0469	0.96261	1	0.998328
Temporal pole thickness	Yes	Brain_Cortex	HPR	16	72097123	72111145	0.7306	rs9939692	2.81	rs2000999	0.538442	8.51	0.093	360	1	top1	0.54	2.7e-24	0.093	0.9259	1	0.995622
Temporal pole thickness	Yes	Whole_Blood	HPR	16	72097123	72111145	0.1631	rs9939692	2.81	rs12921986	0.000859	-4.02	0.209	360	360	blup	0.03	0.00055	-0.25585	0.798	1	0.994694
Temporal pole thickness	Yes	Brain_Cortex	HPS1	10	100175955	100206684	0.267	rs1061135	2.79	rs7071947	0.024102	-4.49	0.869	478	55	enet	0.058	0.0028	-2.33548	0.0195	1	0.69871
Temporal pole thickness	Yes	Liver	HPS1	10	100175955	100206684	0.1687	rs1061135	2.79	rs2274248	0.109	4.87	-0.978	478	10	enet	0.13	4e-06	-1.7009	0.088961	1	0.869018
Temporal pole thickness	Yes	Whole_Blood	HPS1	10	100175955	100206684	0.2332	rs1061135	2.79	rs701801	0.103329	6.29	-1.79	478	9	lasso	0.15	7.7e-15	-0.89985	0.3682	1	0.934951
Temporal pole thickness	Yes	Whole_Blood	HPS3	3	148847371	148891519	0.2076	rs4681184	2.79	rs7633905	0.004996	-4.28	1.438	554	554	blup	0.021	0.0034	-0.39242	0.69475	1	0.986362
Temporal pole thickness	Yes	Brain_Cortex	HPS4	22	26847446	26879802	0.2609	rs9620577	3.04	rs929131	0.046406	-4.44	-0.435	780	9	lasso	0.12	2.8e-05	-0.23896	0.811	1	0.990927
Temporal pole thickness	Yes	Whole_Blood	HPS5	11	18300223	18343745	0.1768	rs7950283	-2.46	rs7128017	0.07	-6.25	1.525	440	4	lasso	0.1	1.8e-10	-1.0313	0.3024	1	0.918659
Temporal pole thickness	Yes	Whole_Blood	HPS6	10	103825147	103827792	0.3199	rs3127255	-2.38	rs17697840	0.195417	8.76	-2.086	279	4	lasso	0.2	6.2e-20	-2.09332	0.03632	1	0.753232
Temporal pole thickness	Yes	Whole_Blood	HPSE	4	84213614	84256306	0.1143	rs4327476	3.02	rs11099592	0.0331	-4.4	0.68	384	1	top1	0.033	0.00026	-0.68	0.4965	1	0.963626
Temporal pole thickness	Yes	Liver	HPX	11	6452279	6463847	0.261	rs10839661	2.92	rs2555149	0.001363	-3.6	0.447	650	650	blup	0.0089	0.13	-0.6714	0.501956	1	0.970548
Temporal pole thickness	Yes	Brain_Cortex	HRAS	11	532242	537287	0.394	rs7394613	-2.72	rs35601764	0.253189	-6.33	-1.385	430	10	lasso	0.26	1.4e-10	1.08796	0.27661	1	0.928994
Temporal pole thickness	Yes	Brain_Cortex	HRCT1	9	35906189	35907138	0.17	rs10758370	-2.71	rs17259350	0.0146	3.73	1.262	435	434	blup	0.053	0.0042	0.7364	0.46148	1	0.956503
Temporal pole thickness	Yes	Whole_Blood	HRH4	18	22040593	22059921	0.4099	rs880263	2.93	rs615283	0.264	10.2	-1.198	587	8	lasso	0.27	1.3e-26	-1.1926	0.23303	1	0.903869
Temporal pole thickness	Yes	Whole_Blood	HRK	12	117293949	117319246	0.1532	rs1552227	3.43	rs7294919	0.101355	6.17	-0.588	452	1	top1	0.1	2.5e-10	-0.588	0.556532	1	0.977538
Temporal pole thickness	Yes	Brain_Cortex	HRNR	1	152184558	152196669	0.5975	rs11205084	-2.07	rs1552991	0.252	-5.92	-1.423	386	32	enet	0.37	3.4e-15	0.88346	0.377	1	0.950165
Temporal pole thickness	Yes	Liver	HS2ST1	1	87380331	87575681	0.1808	rs4655956	-3.02	rs17452535	0.089479	-4.12	0.692	448	1	top1	0.089	0.00011	-0.692	0.48894	1	0.970548
Temporal pole thickness	Yes	Whole_Blood	HS3ST3B1	17	14204400	14252721	0.2122	rs7342860	-2.93	rs11871821	0.00374	4.3	-0.069	637	637	blup	0.052	6.1e-06	-0.16611	0.86807	1	0.996774
Temporal pole thickness	Yes	Brain_Cortex	hsa-mir-1199	19	14183348	14185874	0.289	rs10416904	3.43	rs7258963	0.285759	6.32	0.227	289	13	enet	0.31	2.3e-12	-0.3449	0.730206	1	0.987782
Temporal pole thickness	Yes	Brain_Cortex	hsa-mir-8072	12	123848415	123850660	0.3141	rs10082815	-2.99	rs3759114	0.179	-5.35	-0.424	344	1	top1	0.18	1.8e-07	0.424	0.671566	1	0.979954
Temporal pole thickness	Yes	Liver	hsa-mir-8072	12	123848415	123850660	0.284	rs10082815	-2.99	rs10846509	0.13457	4.53	-0.112	344	1	top1	0.13	2e-06	-0.112	0.91082	1	0.987695
Temporal pole thickness	Yes	Whole_Blood	hsa-mir-8072	12	123848415	123850660	0.1284	rs10082815	-2.99	rs28595660	0.052263	-4.62	-0.329	344	1	top1	0.052	5.6e-06	0.329	0.742156	1	0.993519
Temporal pole thickness	Yes	Liver	HSBP1L1	18	77724561	77730822	0.226	rs4799099	2.93	rs12960187	0.002928	3.52	-0.826	316	316	blup	0.039	0.0087	1.1849	0.23607	1	0.931334
Temporal pole thickness	Yes	Whole_Blood	HSBP1L1	18	77724561	77730822	0.3402	rs4799099	2.93	rs8083927	0.121	8.59	-2.25	316	316	blup	0.27	1.3e-26	-0.7779	0.43665	1	0.952633
Temporal pole thickness	Yes	Brain_Cortex	HSD17B1	17	40701232	40707231	0.2882	rs16967493	2.49	rs2676531	0.194207	5.33	-0.7	252	1	top1	0.19	5.3e-08	-0.7	0.48393	1	0.961567
Temporal pole thickness	Yes	Liver	HSD17B1	17	40701232	40707231	0.2195	rs16967493	2.49	rs34762299	0.063659	-3.86	-0.599	252	1	top1	0.064	0.001	0.599	0.5492	1	0.970548
Temporal pole thickness	Yes	Whole_Blood	HSD17B1	17	40701232	40707231	0.1639	rs16967493	2.49	rs2676531	0.144	7.39	-0.7	253	1	top1	0.14	3.1e-14	-0.7	0.48393	1	0.960925
Temporal pole thickness	Yes	Brain_Cortex	HSD17B12	11	43577986	43878160	0.747	rs4755193	-3.32	rs4755744	0.503613	-8.41	0.56	507	1	top1	0.5	3.5e-22	-0.56	0.57548	1	0.977376
Temporal pole thickness	Yes	Liver	HSD17B12	11	43577986	43878160	0.489	rs4755193	-3.32	rs1061810	0.322985	-7.19	0.154	512	1	top1	0.32	1.3e-14	-0.154	0.87761	1	0.985691
Temporal pole thickness	Yes	Whole_Blood	HSD17B12	11	43577986	43878160	0.5292	rs4755193	-3.32	rs1061810	0.521	-14.11	0.154	508	11	lasso	0.54	3.4e-64	-0.392	0.6951	1	0.986362
Temporal pole thickness	Yes	Brain_Cortex	HSD17B13	4	88224941	88244058	0.4722	rs17012809	-3.28	rs13102451	0.36047	7.02	1.216	415	1	top1	0.36	8.4e-15	1.216	0.223985	1	0.913081
Temporal pole thickness	Yes	Whole_Blood	HSD17B13	4	88224941	88244058	0.2995	rs17012809	-3.28	rs11097131	0.111	-7.28	1.044	415	6	lasso	0.13	1.1e-12	-0.4774	0.63307	1	0.977538
Temporal pole thickness	Yes	Whole_Blood	HSD17B14	19	49316274	49339935	0.1354	rs7257118	2.97	rs8110220	0.041337	-4.98	-0.677	413	22	enet	0.07	1.5e-07	-0.02328	0.981425	1	0.999995
Temporal pole thickness	Yes	Brain_Cortex	HSD17B1P1	17	40698782	40700724	0.2158	rs16967493	2.49	rs752313	0.063932	-5.44	1.467	253	9	lasso	0.18	1.7e-07	-0.38562	0.69978	1	0.982652
Temporal pole thickness	Yes	Whole_Blood	HSD17B1P1	17	40698782	40700724	0.0842	rs16967493	2.49	rs12952407	0.00784	-3.68	0.061	254	254	blup	0.022	0.0028	0.28856	0.77292	1	0.994694
Temporal pole thickness	Yes	Liver	HSD17B3	9	98997588	99064434	0.203	rs2181823	3.15	rs4743722	0.148438	-5.51	0.45	391	3	lasso	0.16	1.3e-07	-0.4434	0.65745	1	0.977616
Temporal pole thickness	Yes	Whole_Blood	HSD17B4	5	118788138	118878028	0.0722	rs330193	-2.25	rs92631	0.037418	-5	-0.865	355	2	lasso	0.071	1.4e-07	1.44999	0.14706	1	0.895821
Temporal pole thickness	Yes	Whole_Blood	HSD17B7	1	162760492	162782607	0.1541	rs11588419	-3.01	rs1780007	0.0657	5.4	0.088	593	25	enet	0.091	1.9e-09	0.69483	0.48716	1	0.960925
Temporal pole thickness	Yes	Whole_Blood	HSD17B7P2	10	38645305	38667433	0.3186	rs11011412	2.68	rs2804665	0.147358	8.32	2.552	138	7	lasso	0.16	4.4e-16	2.36397	0.01808	1	0.72148
Temporal pole thickness	Yes	Whole_Blood	HSD17B8	6	33172419	33174608	0.1021	NA	NA	NA	NA	NA	NA	405	0	top1	0.024	0.0016	NA	NA	NA	NA
Temporal pole thickness	Yes	Brain_Cortex	HSD3B7	16	30996519	31000473	0.1461	rs6565191	-3.73	rs12926295	0.063141	4.31	-1.522	229	229	blup	0.077	0.00067	-1.6574	0.09744	1	0.851476
Temporal pole thickness	Yes	Liver	HSD3B7	16	30996519	31000473	0.2308	rs6565191	-3.73	rs7206511	0.0756	4.43	-1.695	231	20	enet	0.076	0.00033	-1.18173	0.23731	1	0.931334
Temporal pole thickness	Yes	Whole_Blood	HSD3B7	16	30996519	31000473	0.1162	rs6565191	-3.73	rs4889606	0.082873	5.91	2.764	231	1	top1	0.083	1.1e-08	2.764	0.00571	1	0.681574
Temporal pole thickness	Yes	Brain_Cortex	HSDL1	16	84155886	84178793	0.4654	rs1078739	-3.08	rs907045	0.10184	5.14	-0.467	978	8	lasso	0.11	7.4e-05	-0.4856	0.62724	1	0.978833
Temporal pole thickness	Yes	Whole_Blood	HSDL1	16	84155886	84178793	0.2076	rs1078739	-3.08	rs3208968	0.051637	4.48	0.546	978	8	lasso	0.058	1.9e-06	-0.58418	0.559	1	0.977538
Temporal pole thickness	Yes	Whole_Blood	HSF1	8	145515280	145538252	0.0708	rs4977190	-2.51	rs2294120	0.010344	3.85	0.588	185	8	enet	0.021	0.003	1.64629	0.0997	1	0.874879
Temporal pole thickness	Yes	Whole_Blood	HSF2	6	122720691	122754264	0.2162	rs7738249	-2.69	rs544099	0.131	-7.82	-1.212	414	3	lasso	0.17	1.8e-16	0.71825	0.472602	1	0.958051
Temporal pole thickness	Yes	Liver	HSF2BP	21	44949072	45079374	0.137	rs8134178	-3.02	rs162344	0.00128	3.87	-0.622	409	409	blup	0.022	0.037	-1.4544	0.1458	1	0.931334
Temporal pole thickness	Yes	Whole_Blood	HSF4	16	67198474	67203848	0.043	rs8045523	-2.12	rs355930	0.008828	-3.52	1.517	268	1	top1	0.0088	0.04	-1.517	0.129	1	0.891109
Temporal pole thickness	Yes	Whole_Blood	HSF5	17	56497528	56565745	0.0924	rs1468574	-3.18	rs2680701	0.0183	-4.15	-0.676	329	329	blup	0.034	0.00021	1.15579	0.24777	1	0.909841
Temporal pole thickness	Yes	Whole_Blood	HSPA12B	20	3713314	3733758	0.1404	rs487377	-2.9	rs862832	0.066478	5.05	1.056	507	1	top1	0.066	3.2e-07	1.056	0.29097	1	0.918659
Temporal pole thickness	Yes	Whole_Blood	HSPA1B	6	31795512	31798031	0.065	NA	NA	NA	NA	NA	NA	242	0	blup	0.012	0.02	NA	NA	NA	NA
Temporal pole thickness	Yes	Liver	HSPA2	14	65002623	65009955	0.2848	rs4899146	2.98	rs2269304	-0.005437	3.68	2.029	497	497	blup	0.03	0.018	0.14728	0.88291	1	0.985691
Temporal pole thickness	Yes	Brain_Cortex	HSPA4	5	132387654	132442141	0.2851	rs17772583	3.22	rs4574536	0.103768	4.54	-1.114	412	21	enet	0.16	7.5e-07	-0.83836	0.4018	1	0.950165
Temporal pole thickness	Yes	Whole_Blood	HSPA4	5	132387654	132442141	0.1411	rs17772583	3.22	rs11747001	0.011165	-4.11	-1.17	412	412	blup	0.035	0.00017	-0.067142	0.946469	1	0.998325
Temporal pole thickness	Yes	Whole_Blood	HSPA7	1	161576081	161578007	0.1865	rs4657090	-2.49	rs12142755	0.0462	-5.3	0.746	452	452	blup	0.053	4.4e-06	-2.06839	0.0386	1	0.753232
Temporal pole thickness	Yes	Whole_Blood	HSPA8	11	122928197	122933938	0.1353	rs7951557	-3.64	rs7925049	0.00073	2.98	-0.352	562	562	blup	0.025	0.0015	-0.1914	0.8482	1	0.996774
Temporal pole thickness	Yes	Whole_Blood	HSPBAP1	3	122458846	122512671	0.2266	rs5008830	-3.6	rs17213716	0.078613	-5.77	0.845	509	11	lasso	0.11	5.9e-11	-0.84004	0.40089	1	0.940689
Temporal pole thickness	Yes	Liver	HSPG2	1	22154356	22263790	0.4249	rs12145027	3.12	rs12737091	0.010198	3.68	1.788	523	37	enet	0.082	0.0002	1.93429	0.05308	1	0.839222
Temporal pole thickness	Yes	Brain_Cortex	HTATIP2	11	20385231	20405329	0.465	rs10833272	3.38	rs10833312	0.267104	-6.27	0.704	707	1	top1	0.27	8.4e-11	-0.704	0.48143	1	0.960555
Temporal pole thickness	Yes	Whole_Blood	HTATIP2	11	20385231	20405329	0.2111	rs10833272	3.38	rs10833309	0.122	-6.83	1.926	707	26	enet	0.12	2.4e-12	-1.6213	0.105	1	0.88018
Temporal pole thickness	Yes	Brain_Cortex	HTATSF1P2	6	3023376	3024006	0.441	rs6920099	3.29	rs1885300	0.279441	-6.24	2.701	678	6	lasso	0.31	1.5e-12	-3.26904	0.001079	1	0.367627
Temporal pole thickness	Yes	Liver	HTATSF1P2	6	3023376	3024006	0.318	rs6920099	3.29	rs1040861	0.09	-5.55	3.148	678	4	lasso	0.16	2.5e-07	-2.97294	0.00295	1	0.553209
Temporal pole thickness	Yes	Whole_Blood	HTATSF1P2	6	3023376	3024006	0.3685	rs6920099	3.29	rs1040861	0.169	-7.92	3.148	678	5	lasso	0.18	4.8e-18	-3.23355	0.001223	1	0.467895
Temporal pole thickness	Yes	Brain_Cortex	HTR1D	1	23516993	23521222	0.2005	rs3845522	2.278	rs4654834	0.117	4.99	-1.396	366	1	top1	0.12	2.9e-05	-1.396	0.163	1	0.880575
Temporal pole thickness	Yes	Whole_Blood	HTR6	1	19991780	20006055	0.2645	rs11573298	2.79	rs7533981	0.157	-8.14	1.278	535	7	lasso	0.19	8.5e-19	-1.4041	0.16029	1	0.895821
Temporal pole thickness	Yes	Liver	HTRA2	2	74756627	74759052	0.1298	rs4429500	-2.81	rs205648	0.003669	3.65	-0.425	372	4	lasso	0.016	0.066	-0.562	0.5741	1	0.970548
Temporal pole thickness	Yes	Whole_Blood	HTRA3	4	8271492	8308838	0.2031	rs3115403	2.34	rs9985550	0.121	6.85	-0.09	599	1	top1	0.12	4.4e-12	-0.09	0.92829	1	0.997648
Temporal pole thickness	Yes	Whole_Blood	HTT	4	3076408	3245676	0.1888	rs231706	3.05	rs2798289	0.092	-6.56	1.872	407	11	enet	0.12	8.4e-12	-1.7135	0.08661	1	0.873222
Temporal pole thickness	Yes	Liver	HUNK	21	33245628	33416946	0.486	rs2252208	-2.48	rs2032084	0.17312	-5.88	-0.881	522	11	enet	0.17	5.1e-08	0.1361	0.8917	1	0.985691
Temporal pole thickness	Yes	Liver	HUS1	7	47735328	48019178	0.2209	rs10280228	-3.42	rs2708896	0.080594	4.53	-0.866	527	1	top1	0.081	0.00023	-0.866	0.38649	1	0.96157
Temporal pole thickness	Yes	Whole_Blood	HVCN1	12	111065646	111142755	0.054	rs11065744	-2	rs11065631	0.026461	-4.13	-0.01	213	1	top1	0.026	0.001	0.01	0.992021	1	0.999995
Temporal pole thickness	Yes	Brain_Cortex	HYAL3	3	50330476	50333204	0.5501	rs1076872	2.75	rs13100173	0.398981	-7.4	-2.579	329	1	top1	0.4	1.3e-16	2.579	0.00991	1	0.604271
Temporal pole thickness	Yes	Liver	HYAL3	3	50330476	50333204	0.3171	rs1076872	2.75	rs13100173	0.033017	-4.11	-2.579	328	328	blup	0.085	0.00015	1.68904	0.091212	1	0.869018
Temporal pole thickness	Yes	Whole_Blood	HYAL3	3	50330476	50333204	0.3768	rs1076872	2.75	rs13100173	0.238038	-9.4	-2.579	329	1	top1	0.24	1.3e-23	2.579	0.00991	1	0.681574
Temporal pole thickness	Yes	Liver	HYDIN	16	70841281	71264625	0.2028	rs734147	-2.49	rs1424140	0.0356	3.95	-0.126	270	3	lasso	0.041	0.0074	0.18094	0.85642	1	0.985691
Temporal pole thickness	Yes	Liver	HYI	1	43918574	43919597	0.1419	rs1502907	2.96	rs710251	0.127101	4.57	-0.118	440	1	top1	0.13	3.9e-06	-0.118	0.90607	1	0.987451
Temporal pole thickness	Yes	Liver	IAH1	2	9613787	9636672	0.1946	rs891502	3.25	rs12151757	-0.006568	-3.37	1.084	452	452	blup	0.0052	0.18	-1.18	0.2379	1	0.931334
Temporal pole thickness	Yes	Whole_Blood	IBA57	1	228353516	228369958	0.3124	rs12097506	2.78	rs7539762	0.194	8.6	2.213	338	1	top1	0.19	4.3e-19	2.213	0.0269	1	0.753232
Temporal pole thickness	Yes	Liver	ICA1	7	8152814	8302209	0.7633	rs11976736	2.81	rs3807811	0.574245	9.45	0.626	727	8	lasso	0.6	1.2e-31	0.51823	0.6043	1	0.977616
Temporal pole thickness	Yes	Whole_Blood	ICA1	7	8152814	8302209	0.154	rs11976736	2.81	rs3757509	0.019882	-3.96	-1.13	727	1	top1	0.02	0.0039	1.13	0.25848	1	0.91544
Temporal pole thickness	Yes	Whole_Blood	ICAM1	19	10381511	10396476	0.1151	rs721186	-2.45	rs281437	0.078933	5.51	-0.076	383	1	top1	0.079	2.5e-08	-0.076	0.939419	1	0.998325
Temporal pole thickness	Yes	Whole_Blood	ICAM2	17	62082467	62097994	0.2308	rs1140409	2.22	rs3764868	0.033	-4.57	-0.103	311	1	top1	0.033	0.00027	0.103	0.91796	1	0.99752
Temporal pole thickness	Yes	Brain_Cortex	ICAM3	19	10444452	10450499	0.546	rs721186	-2.46	rs281413	0.177259	6.61	1.363	389	3	lasso	0.49	2.2e-21	0.7896	0.429769	1	0.953569
Temporal pole thickness	Yes	Liver	ICAM3	19	10444452	10450499	0.472	rs721186	-2.53	rs2304237	0.283023	-6.65	0.047	391	1	top1	0.28	1.1e-12	-0.047	0.96251	1	0.99288
Temporal pole thickness	Yes	Whole_Blood	ICAM5	19	10400657	10407454	0.1122	rs1993466	2.43	rs12720356	0.063047	5.02	-1.006	390	1	top1	0.063	6.4e-07	-1.006	0.314416	1	0.921538
Temporal pole thickness	Yes	Brain_Cortex	ICMT	1	6281360	6296032	0.5095	rs17028791	2.825	rs1624858	-0.00382	3.91	-1.387	447	45	enet	0.058	0.0027	-0.17666	0.86	1	0.990927
Temporal pole thickness	Yes	Whole_Blood	ICMT	1	6281360	6296032	0.2151	rs17028791	2.83	rs12073932	0.0922	-6.46	0.525	447	1	top1	0.092	1.6e-09	-0.525	0.59958	1	0.977538
Temporal pole thickness	Yes	Whole_Blood	ICOSLG	21	45642874	45660849	0.2097	rs2776377	-2.49	rs2838527	0.024624	4.7	-0.108	485	22	enet	0.074	7.5e-08	-0.3669	0.71368	1	0.988544
Temporal pole thickness	Yes	Brain_Cortex	IDH3A	15	78423887	78464291	0.238	rs12902247	-2.4	rs2271902	-0.001449	3.31	-1.06	414	414	blup	0.047	0.0068	-0.0703	0.94393	1	0.996612
Temporal pole thickness	Yes	Brain_Cortex	IDH3B	20	2639041	2644865	0.236	rs4815428	3.06	rs1883977	0.074853	4.31	2.047	575	2	lasso	0.094	0.00017	1.9019	0.0572	1	0.816708
Temporal pole thickness	Yes	Whole_Blood	IDUA	4	980785	998316	0.1352	rs4234853	-3.4	rs4690220	0.0415	5.55	0.395	400	5	lasso	0.09	2.4e-09	0.6599	0.5093	1	0.970868
Temporal pole thickness	Yes	Whole_Blood	IER3	6	30710976	30712331	0.2068	NA	NA	NA	NA	NA	NA	78	0	blup	0.044	3e-05	NA	NA	NA	NA
Temporal pole thickness	Yes	Whole_Blood	IFFO1	12	6647541	6665239	0.2195	rs7953404	3.09	rs10849488	0.124477	-7.15	-1.327	336	1	top1	0.12	1.9e-12	1.327	0.184509	1	0.895821
Temporal pole thickness	Yes	Whole_Blood	IFI27L1	14	94547628	94570192	0.1789	rs10137626	3	rs10139429	0.065178	-5.22	1.713	708	1	top1	0.065	4.1e-07	-1.713	0.08671	1	0.873222
Temporal pole thickness	Yes	Brain_Cortex	IFI27L2	14	94594118	94596590	0.186	rs10137626	3	rs4905164	0.084863	-4.75	-0.344	751	15	enet	0.13	1.3e-05	0.369	0.7121	1	0.985276
Temporal pole thickness	Yes	Whole_Blood	IFI27L2	14	94594118	94596590	0.1982	rs10137626	3	rs11626051	0.00876	-4.88	-0.416	751	27	enet	0.034	0.00024	0.7649	0.44433	1	0.955723
Temporal pole thickness	Yes	Liver	IFI44	1	79115481	79129763	0.456	rs12034709	-3.15	rs1780746	-0.006554	3.42	0.642	412	11	lasso	0.0055	0.18	0.48796	0.62558	1	0.977616
Temporal pole thickness	Yes	Liver	IFI44L	1	79085607	79111830	0.3495	rs12034709	-3.15	rs1780746	0.005767	3.7	0.642	408	5	lasso	0.037	0.0099	0.39808	0.69057	1	0.980142
Temporal pole thickness	Yes	Brain_Cortex	IFIT1	10	91152303	91163745	0.244	rs17121427	-3.43	rs304447	0.025962	-4.27	0.118	578	578	blup	0.071	0.001	1.28017	0.2005	1	0.899585
Temporal pole thickness	Yes	Whole_Blood	IFIT1B	10	91137813	91144962	0.2217	rs17121427	-3.43	rs12242274	-0.00256	-3.34	-1.852	573	573	blup	0.0099	0.031	1.06778	0.28562	1	0.918659
Temporal pole thickness	Yes	Brain_Cortex	IFIT3	10	91087651	91100728	0.285	rs17121427	-3.43	rs2297472	0.025322	-3.54	0.009	566	49	enet	0.083	0.00042	0.10663	0.9151	1	0.992781
Temporal pole thickness	Yes	Brain_Cortex	IFIT5	10	91174343	91180758	0.495	rs17121427	-3.43	rs304500	0.158749	-5.91	-0.241	563	63	enet	0.24	1.2e-09	0.84797	0.3965	1	0.950165
Temporal pole thickness	Yes	Whole_Blood	IFIT5	10	91174343	91180758	0.3137	rs17121427	-3.43	rs303208	0.140589	-8.34	-0.817	563	20	enet	0.19	6.8e-19	0.13608	0.89176	1	0.996774
Temporal pole thickness	Yes	Whole_Blood	IFITM1	11	313506	314456	0.1782	rs741737	-2.57	rs9704354	0.0801	5.64	0.298	325	22	enet	0.11	3.2e-11	-0.5049	0.6136	1	0.977538
Temporal pole thickness	Yes	Whole_Blood	IFITM2	11	307631	309395	0.0988	rs741737	-2.57	rs9704354	0.0385	4.22	0.298	323	5	lasso	0.047	1.5e-05	0.1965	0.8442	1	0.996774
Temporal pole thickness	Yes	Whole_Blood	IFITM3	11	319669	321340	0.5663	rs741737	-2.57	rs7102856	0.143	8.4	0.0592	328	12	lasso	0.34	6.7e-35	-0.76	0.4473	1	0.955723
Temporal pole thickness	Yes	Whole_Blood	IFITM5	11	298200	299526	0.305	rs741737	-2.57	rs1060819	0.151	7.73	1.503	319	1	top1	0.15	6.4e-15	1.503	0.1328	1	0.891109
Temporal pole thickness	Yes	Whole_Blood	IFNAR1	21	34696734	34732168	0.2354	rs2834116	3.03	rs7281762	0.07465	5.9	0.554	439	1	top1	0.075	6e-08	0.554	0.57958	1	0.977538
Temporal pole thickness	Yes	Whole_Blood	IFNG-AS1	12	68383225	68628466	0.3512	rs11176797	2.97	rs7952790	0.291759	10.63	-1.172	609	3	lasso	0.29	1e-29	-1.32668	0.184615	1	0.895821
Temporal pole thickness	Yes	Brain_Cortex	IFRD1	7	112063023	112121045	0.1961	rs886351	2.58	rs3807213	0.101463	-4.54	-0.949	402	1	top1	0.1	9.8e-05	0.949	0.34262	1	0.943217
Temporal pole thickness	Yes	Liver	IFRD1	7	112063023	112121045	0.451	rs886351	2.58	rs3807213	0.247246	-6.6	-0.949	402	7	lasso	0.28	1.2e-12	0.86758	0.38562	1	0.96157
Temporal pole thickness	Yes	Whole_Blood	IFRD1	7	112063023	112121045	0.1413	rs886351	2.58	rs1005661	0.06046	5.4	0.674	402	402	blup	0.076	4.1e-08	0.42137	0.67349	1	0.98123
Temporal pole thickness	Yes	Brain_Cortex	IFT122	3	129158968	129239198	0.4554	rs12695512	-2.13	rs16859047	0.143498	-5.72	0.108	280	280	blup	0.31	1.5e-12	-0.40759	0.68357	1	0.979954
Temporal pole thickness	Yes	Brain_Cortex	IFT140	16	1560459	1662111	0.2155	rs11866966	-2.92	rs2076436	0.012776	3.95	0.476	479	1	top1	0.013	0.1	0.476	0.63407	1	0.978833
Temporal pole thickness	Yes	Whole_Blood	IFT140	16	1560459	1662111	0.1022	rs11866966	-2.92	rs4558418	0.051601	5.19	0.761	481	1	top1	0.052	6.4e-06	0.761	0.447	1	0.955723
Temporal pole thickness	Yes	Brain_Cortex	IFT27	22	37154246	37172300	0.3878	rs5750370	4.16	rs3827351	0.28359	6.45	-1.669	676	1	top1	0.28	1.8e-11	-1.669	0.0951	1	0.851476
Temporal pole thickness	Yes	Whole_Blood	IFT27	22	37154246	37172300	0.2399	rs5750370	4.16	rs3827351	0.12494	7.22	-1.669	678	1	top1	0.12	1.7e-12	-1.669	0.0951	1	0.874879
Temporal pole thickness	Yes	Brain_Cortex	IFT46	11	118415243	118443685	0.523	rs492471	2.16	rs11552421	0.180745	-6.07	0.479	439	1	top1	0.18	1.6e-07	-0.479	0.63194	1	0.978833
Temporal pole thickness	Yes	Whole_Blood	IFT52	20	42219571	42275936	0.2046	rs743998	-3.13	rs16988169	0.110608	-6.52	-0.651	489	3	lasso	0.11	2.6e-11	0.61713	0.53715	1	0.975495
Temporal pole thickness	Yes	Brain_Cortex	IFT57	3	107879659	107941417	0.2499	rs9866406	-3.15	rs17232556	0.077578	4.23	0.746	407	31	enet	0.15	2e-06	1.22788	0.21949	1	0.913081
Temporal pole thickness	Yes	Whole_Blood	IFT57	3	107879659	107941417	0.1199	rs9866406	-3.15	rs11720065	0.023991	4.71	-0.833	407	2	lasso	0.054	4e-06	-0.29374	0.76896	1	0.994694
Temporal pole thickness	Yes	Brain_Cortex	IFT74	9	26956371	27062928	0.4196	rs4878450	1.89	rs10967611	0.264	6.33	0.152	627	1	top1	0.26	1.2e-10	0.152	0.87919	1	0.990927
Temporal pole thickness	Yes	Brain_Cortex	IFT88	13	21140585	21265503	0.353	rs6490551	2.71	rs10507293	0.248449	6.11	1.078	511	1	top1	0.25	4.6e-10	1.078	0.28103	1	0.928994
Temporal pole thickness	Yes	Liver	IFT88	13	21140585	21265503	0.271	rs6490551	2.71	rs7982753	0.01568	3.11	-0.12	511	1	top1	0.016	0.067	-0.12	0.9045	1	0.9873
Temporal pole thickness	Yes	Whole_Blood	IFT88	13	21140585	21265503	0.2803	rs6490551	2.71	rs9506528	0.224733	9.12	-0.329	511	3	lasso	0.24	1.6e-23	-0.47051	0.637993	1	0.977538
Temporal pole thickness	Yes	Liver	IGBP1P1	14	35408530	35409693	0.1381	rs10135853	2.84	rs10136352	-0.006371	-3.26	-1.331	381	381	blup	0.02	0.046	1.7981	0.07216	1	0.841095
Temporal pole thickness	Yes	Whole_Blood	IGBP1P1	14	35408530	35409693	0.1076	rs10135853	2.84	rs17102904	0.034725	-4.71	-2.029	381	5	lasso	0.056	2.6e-06	2.2218	0.0263	1	0.753232
Temporal pole thickness	Yes	Whole_Blood	IGF1R	15	99192200	99507759	0.131	rs8031664	2.91	rs1442815	-0.001006	3.44	0.703	627	627	blup	0.012	0.022	1.52225	0.1279	1	0.891109
Temporal pole thickness	Yes	Liver	IGF2-AS	11	2161731	2169894	0.306	rs3213223	3.02	rs1004446	0.109106	5.4	0.073	461	7	lasso	0.12	5.8e-06	0.0196	0.984375	1	0.998223
Temporal pole thickness	Yes	Whole_Blood	IGFALS	16	1840414	1844972	0.0686	rs13336131	2.85	rs2974847	-0.001009	3.67	-1.255	479	479	blup	0.013	0.018	-0.79227	0.428	1	0.951451
Temporal pole thickness	Yes	Whole_Blood	IGFBP2	2	217497551	217529159	0.4481	rs1179688	-3.54	rs17496232	0.288	10.36	-0.947	529	1	top1	0.29	4.4e-29	-0.947	0.343639	1	0.928158
Temporal pole thickness	Yes	Whole_Blood	IGFBP3	7	45951949	45961473	0.1152	rs10282088	-4.56	rs1486173	0.017989	-3.94	2.096	417	12	enet	0.046	1.9e-05	-2.12143	0.03389	1	0.753232
Temporal pole thickness	Yes	Brain_Cortex	IGFBP7	4	57896939	57976551	0.3878	rs17087059	-3.13	rs1718858	0.19939	-5.46	-0.725	553	1	top1	0.2	3.4e-08	0.725	0.468452	1	0.957506
Temporal pole thickness	Yes	Whole_Blood	IGFBP7	4	57896939	57976551	0.1503	rs17087059	-3.13	rs4865181	0.00077	3.65	-0.888	553	553	blup	0.031	0.00037	0.5681	0.56996	1	0.977538
Temporal pole thickness	Yes	Brain_Cortex	IGFL2	19	46646363	46664556	0.301	rs4802262	2.54	rs1990765	0.163357	4.89	1.227	419	1	top1	0.16	7e-07	1.227	0.219823	1	0.913081
Temporal pole thickness	Yes	Liver	IGFLR1	19	36230058	36233354	0.33	rs916147	-2.92	rs12459634	0.200107	-5.99	2.122	437	1	top1	0.2	4.5e-09	-2.122	0.03384	1	0.776324
Temporal pole thickness	Yes	Whole_Blood	IGFLR1	19	36230058	36233354	0.4022	rs916147	-2.92	rs12459634	0.339365	-11.17	2.122	437	1	top1	0.34	4.9e-35	-2.122	0.033838	1	0.753232
Temporal pole thickness	Yes	Whole_Blood	IGHG4	14	106090687	106092403	0.0815	rs6576094	-2.18	rs12431709	-0.00206	-3.2	-0.0951	98	98	blup	0.0032	0.14	0.488	0.62556	1	0.977538
Temporal pole thickness	Yes	Whole_Blood	IGHGP	14	106130970	106136180	0.2287	NA	NA	NA	NA	NA	NA	83	0	enet	0.01	0.029	NA	NA	NA	NA
Temporal pole thickness	Yes	Brain_Cortex	IGHMBP2	11	68671310	68708067	0.273	rs7118260	3.23	rs619727	0.154421	5.1	-0.729	408	1	top1	0.15	1.4e-06	-0.729	0.466	1	0.956503
Temporal pole thickness	Yes	Liver	IGHMBP2	11	68671310	68708067	0.562	rs7118260	3.23	rs478647	0.446674	8.31	-0.955	408	1	top1	0.45	3.1e-21	-0.955	0.339578	1	0.955223
Temporal pole thickness	Yes	Whole_Blood	IGHMBP2	11	68671310	68708067	0.6693	rs7118260	3.23	rs478647	0.649	15.43	-0.955	408	27	enet	0.67	6.8e-91	-1.0059	0.3145	1	0.921538
Temporal pole thickness	Yes	Whole_Blood	IGHV1-3	14	106471246	106471723	0.1269	NA	NA	NA	NA	NA	NA	26	0	blup	0.022	0.0026	NA	NA	NA	NA
Temporal pole thickness	Yes	Whole_Blood	IGHV1-69	14	107169931	107170428	0.3036	rs17113331	1.48	rs988132	0.270819	-10.13	0.274	58	19	enet	0.32	2.2e-32	-0.5006	0.61667	1	0.977538
Temporal pole thickness	Yes	Liver	IGHV2-70	14	107178820	107179338	0.1519	rs17113331	1.48	rs17113276	0.099918	-5.07	0.797	58	58	blup	0.11	1.3e-05	-1.3089	0.19057	1	0.931334
Temporal pole thickness	Yes	Whole_Blood	IGHV2-70	14	107178820	107179338	0.1805	rs17113331	1.48	rs7144369	0.260156	-10	0.74	58	1	top1	0.26	5.5e-26	-0.74	0.4593	1	0.955723
Temporal pole thickness	Yes	Whole_Blood	IGHV3-23	14	106725201	106725733	0.0588	NA	NA	NA	NA	NA	NA	43	0	enet	0.045	2.4e-05	NA	NA	NA	NA
Temporal pole thickness	Yes	Whole_Blood	IGHV3-33	14	106815722	106816253	0.2204	rs17113331	1.48	rs17112863	0.035132	-4.47	-0.9263	58	58	blup	0.086	5.8e-09	-0.2332	0.81557	1	0.995311
Temporal pole thickness	Yes	Whole_Blood	IGHV3-43	14	106926188	106926724	0.2093	NA	NA	NA	NA	NA	NA	58	0	enet	0.093	1.5e-09	NA	NA	NA	NA
Temporal pole thickness	Yes	Whole_Blood	IGHV3-49	14	107012938	107013477	0.1564	rs17113331	1.48	rs12888661	0.024888	4.43	0.6893	58	58	blup	0.058	1.7e-06	0.8991	0.36858	1	0.935229
Temporal pole thickness	Yes	Liver	IGHV3-53	14	107048672	107049341	0.1738	rs17113331	1.48	rs17112970	-0.003797	-3.2	0.545	58	58	blup	0.055	0.0021	-0.89261	0.37207	1	0.96157
Temporal pole thickness	Yes	Whole_Blood	IGHV3-53	14	107048672	107049341	0.3997	rs17113331	1.48	rs7157975	0.022493	-4.44	-0.102	58	58	blup	0.11	6.6e-11	-1.2414	0.21445	1	0.903869
Temporal pole thickness	Yes	Liver	IGHV3-64	14	107113741	107114274	0.0746	rs17113331	1.48	rs7157975	0.046913	3.66	-0.102	58	1	top1	0.047	0.0042	-0.102	0.91876	1	0.987695
Temporal pole thickness	Yes	Whole_Blood	IGHV3-64	14	107113741	107114274	0.1378	rs17113331	1.48	rs7157975	0.078567	5.96	-0.102	58	58	blup	0.11	2.7e-11	0.4084	0.68299	1	0.982772
Temporal pole thickness	Yes	Liver	IGHV3-66	14	107131033	107131560	0.2277	rs17113331	1.48	rs7143784	0.200529	5.78	0.145	58	18	enet	0.21	1.9e-09	0.41822	0.67579	1	0.980142
Temporal pole thickness	Yes	Whole_Blood	IGHV3-66	14	107131033	107131560	0.2668	rs17113331	1.48	rs7143784	0.182943	8.53	0.145	58	15	enet	0.26	1.7e-26	0.4617	0.64429	1	0.977538
Temporal pole thickness	Yes	Whole_Blood	IGHV3-73	14	107210932	107211471	0.053	rs17113331	1.48	rs12590732	0.055859	-4.9	0.219	58	1	top1	0.056	2.7e-06	-0.219	0.82665	1	0.99658
Temporal pole thickness	Yes	Whole_Blood	IGHV4-28	14	106780513	106781017	0.0893	NA	NA	NA	NA	NA	NA	53	0	top1	0.029	0.0006	NA	NA	NA	NA
Temporal pole thickness	Yes	Whole_Blood	IGHV4-31	14	106805209	106805716	0.1657	NA	NA	NA	NA	NA	NA	58	0	top1	0.035	0.0002	NA	NA	NA	NA
Temporal pole thickness	Yes	Liver	IGHV4-39	14	106877619	106878126	0.2135	rs17113331	1.48	rs8021840	0.151466	-4.97	0.623	58	1	top1	0.15	4.3e-07	-0.623	0.53328	1	0.970548
Temporal pole thickness	Yes	Whole_Blood	IGHV4-39	14	106877619	106878126	0.6027	NA	NA	NA	NA	NA	NA	58	0	enet	0.43	1.7e-46	NA	NA	NA	NA
Temporal pole thickness	Yes	Whole_Blood	IGHV4-4	14	106478110	106478603	0.1566	NA	NA	NA	NA	NA	NA	24	0	top1	0.044	2.9e-05	NA	NA	NA	NA
Temporal pole thickness	Yes	Whole_Blood	IGHV4-59	14	107081806	107083830	0.251	rs17113331	1.48	rs9783634	0.172237	8.29	-0.6452	58	1	top1	0.17	5.7e-17	-0.6452	0.51879	1	0.973475
Temporal pole thickness	Yes	Whole_Blood	IGHV4-61	14	107095126	107095662	0.203	rs17113331	1.48	rs9783634	0.130559	-7.79	-0.6452	58	11	enet	0.16	3.9e-16	0.3481	0.72775	1	0.993005
Temporal pole thickness	Yes	Whole_Blood	IGKJ5	2	89160080	89160117	0.0856	rs4449134	-2.15	rs13393582	0.0499	4.86	-0.008	135	1	top1	0.05	9e-06	-0.008	0.993617	1	0.999995
Temporal pole thickness	Yes	Whole_Blood	IGKV1-13	2	89345492	89345963	0.1568	rs4449134	-2.15	rs1843217	0.0644	5.23	-0.078	74	1	top1	0.064	4.8e-07	-0.078	0.937828	1	0.998325
Temporal pole thickness	Yes	Liver	IGKV1D-13	2	90192768	90193424	0.3235	NA	NA	NA	NA	NA	NA	13	0	lasso	0.25	3.3e-11	NA	NA	NA	NA
Temporal pole thickness	Yes	Whole_Blood	IGKV2-29	2	89533655	89534393	0.3758	rs12995771	-1.96	rs2012201	0.0223	-3.27	1.116	20	12	enet	0.05	8.7e-06	-0.029854	0.976183	1	0.999995
Temporal pole thickness	Yes	Liver	IGLC2	22	23243156	23243617	0.32	rs756634	-2.94	rs390407	0.219567	-6.16	1.709	316	1	lasso	0.23	3e-10	-1.709	0.087451	1	0.86623
Temporal pole thickness	Yes	Whole_Blood	IGLC2	22	23243156	23243617	0.3677	rs756634	-2.94	rs364402	0.186744	-8.52	1.709	316	6	enet	0.21	5e-21	-1.2231	0.221	1	0.903869
Temporal pole thickness	Yes	Whole_Blood	IGLC7	22	23264766	23265203	0.5064	rs756634	-2.94	rs2854095	0.290353	-10.36	0.444	330	14	enet	0.29	1.7e-29	-0.110001	0.912	1	0.99752
Temporal pole thickness	Yes	Brain_Cortex	IGLCOR22-1	22	32595906	32596221	0.2093	rs6518754	-3.8	rs5998330	0.041366	-3.56	-0.424	547	1	top1	0.041	0.01	0.424	0.672	1	0.979954
Temporal pole thickness	Yes	Whole_Blood	IGLV1-41	22	22758539	22759053	0.4856	rs12158484	3.71	rs11702992	0.376922	12.05	1.935	350	11	enet	0.39	1.3e-41	1.68356	0.0923	1	0.873222
Temporal pole thickness	Yes	Whole_Blood	IGLV1-44	22	22735135	22735715	0.1357	rs12158484	3.71	rs7284345	0.119204	-6.97	-0.899	341	7	enet	0.12	4.5e-12	0.820618	0.412	1	0.943138
Temporal pole thickness	Yes	Whole_Blood	IGLV10-54	22	22569184	22569660	0.3347	rs12158484	3.71	rs6001408	0.141353	7.4	-0.658	393	40	enet	0.17	8.8e-17	-1.47167	0.141	1	0.893357
Temporal pole thickness	Yes	Liver	IGLV4-60	22	22516592	22517074	0.319	rs12158484	3.71	rs743518	0.192296	-5.87	1.988	414	1	top1	0.19	9.6e-09	-1.988	0.046812	1	0.834024
Temporal pole thickness	Yes	Whole_Blood	IGLV4-60	22	22516592	22517074	0.3447	rs12158484	3.71	rs5757123	0.326342	-11.1	1.768	414	1	top1	0.33	1.8e-33	-1.768	0.0771	1	0.864175
Temporal pole thickness	Yes	Brain_Cortex	IGLV5-52	22	22673082	22673581	0.3081	rs12158484	3.71	rs3819309	0.15616	5.2	-0.632	356	1	top1	0.16	1.3e-06	-0.632	0.527	1	0.964688
Temporal pole thickness	Yes	Whole_Blood	IGLV5-52	22	22673082	22673581	0.3226	rs12158484	3.71	rs8140634	0.158266	8	-0.796	356	7	lasso	0.18	2.9e-17	-0.718064	0.473	1	0.958051
Temporal pole thickness	Yes	Whole_Blood	IGLV6-57	22	22550113	22550860	0.114	rs12158484	3.71	rs9611098	0.070088	-5.53	2.034	401	1	top1	0.07	1.5e-07	-2.034	0.042	1	0.755893
Temporal pole thickness	Yes	Whole_Blood	IGLV8-61	22	22453110	22453622	0.1622	rs12158484	3.71	rs4820327	0.070728	-5.4	-0.299	427	1	top1	0.071	1.3e-07	0.299	0.765	1	0.994694
Temporal pole thickness	Yes	Whole_Blood	IGLVI-70	22	22380726	22380991	0.3026	rs12158484	3.71	rs410754	0.136341	7.15	1.212	429	1	top1	0.14	1.5e-13	1.212	0.226	1	0.903869
Temporal pole thickness	Yes	Liver	IGSF23	19	45116940	45140081	0.498	rs157590	2.79	rs846859	0.252026	-6.5	0.221	433	7	lasso	0.26	9e-12	-0.7556	0.44991	1	0.967347
Temporal pole thickness	Yes	Whole_Blood	IGSF6	16	21652609	21663981	0.1264	rs11074489	-2.61	rs226007	0.027944	4.57	1.736	171	171	blup	0.05	8.4e-06	1.01108	0.312	1	0.921538
Temporal pole thickness	Yes	Brain_Cortex	IGSF8	1	160061130	160068733	0.2744	rs16842789	-3.831	rs12408242	0.0956	-4.91	1.309	506	7	lasso	0.13	9.4e-06	-0.91486	0.36	1	0.947045
Temporal pole thickness	Yes	Whole_Blood	IGSF8	1	160061130	160068733	0.2127	rs16842789	-3.83	rs12092798	0.0892	-6.39	1.18	507	22	enet	0.092	1.7e-09	-1.03947	0.29859	1	0.918659
Temporal pole thickness	Yes	Whole_Blood	IGSF9B	11	133778459	133826880	0.1544	rs4245131	2.77	rs502834	0.0712	5.41	0.148	538	1	top1	0.071	1.2e-07	0.148	0.8823	1	0.996774
Temporal pole thickness	Yes	Whole_Blood	IK	5	140026643	140042063	0.038	rs13385	-2.98	rs2163786	0.025187	-4.31	1.907	346	1	top1	0.025	0.0013	-1.907	0.056521	1	0.795018
Temporal pole thickness	Yes	Brain_Cortex	IKBIP	12	99007183	99038891	0.293	rs201380	3.22	rs12371097	0.138	5.18	-0.045	443	5	lasso	0.14	3.6e-06	0.36556	0.71469	1	0.985276
Temporal pole thickness	Yes	Liver	IKBIP	12	99007183	99038891	0.452	rs201380	3.22	rs9668110	0.18581	6.31	0.452	442	5	lasso	0.25	3.1e-11	0.345	0.73008	1	0.981459
Temporal pole thickness	Yes	Whole_Blood	IKBIP	12	99007183	99038891	0.1017	rs201380	3.22	rs2372394	0.065653	5.13	-0.015	443	1	top1	0.066	3.8e-07	-0.015	0.988032	1	0.999995
Temporal pole thickness	Yes	Brain_Cortex	IKBKAP	9	111629797	111696396	0.1996	rs10979560	2.54	rs11999949	-0.00471	4.07	-1.111	607	9	lasso	0.01	0.13	-0.52083	0.60249	1	0.978833
Temporal pole thickness	Yes	Whole_Blood	IKBKAP	9	111629797	111696396	0.1274	rs10979560	2.54	rs838825	0.021243	-4.88	0.848	608	30	enet	0.056	2.5e-06	-0.2771	0.781722	1	0.994694
Temporal pole thickness	Yes	Brain_Cortex	IKBKE	1	206643791	206670223	0.3533	rs12407425	-2.425	rs1953090	0.225	-5.67	1.148	341	46	enet	0.25	4.7e-10	-0.89068	0.373	1	0.950165
Temporal pole thickness	Yes	Whole_Blood	IKZF1	7	50343720	50472799	0.133	rs17133991	-2.75	rs7781977	0.055076	-5.05	-1.018	479	1	top1	0.055	3.2e-06	1.018	0.30868	1	0.918659
Temporal pole thickness	Yes	Whole_Blood	IL10	1	206940947	206945839	0.2184	rs4425986	-2.75	rs6686931	0.0595	-5.8	0.072	409	409	blup	0.083	1e-08	1.67926	0.0931	1	0.873222
Temporal pole thickness	Yes	Brain_Cortex	IL10RB	21	34638663	34669539	0.693	rs2834116	3.03	rs2834167	0.464542	7.96	0.7	448	18	enet	0.56	2e-25	0.5796	0.5622	1	0.975566
Temporal pole thickness	Yes	Whole_Blood	IL11RA	9	34651033	34661876	0.3794	rs10491510	2.54	rs2070074	0.176438	8.79	-0.748	367	6	lasso	0.19	8.6e-19	-0.929	0.352872	1	0.930999
Temporal pole thickness	Yes	Brain_Cortex	IL12A-AS1	3	159631189	159943086	0.349	rs6441292	2.26	rs12632268	-0.007118	3.32	-1.201	380	380	blup	0.12	1.9e-05	0.03697	0.97051	1	0.997364
Temporal pole thickness	Yes	Whole_Blood	IL12RB1	19	18169805	18209754	0.2262	rs3213409	-3.31	rs2305740	0.167949	-8.13	0.412	418	1	top1	0.17	1.5e-16	-0.412	0.680339	1	0.982772
Temporal pole thickness	Yes	Whole_Blood	IL12RB2	1	67773047	67862583	0.153	rs977908	-2.61	rs17129794	0.164	7.9	0.294	498	1	top1	0.16	3.6e-16	0.294	0.76876	1	0.994694
Temporal pole thickness	Yes	Whole_Blood	IL15	4	142557752	142655140	0.265	rs7668305	2.07	rs1435135	0.127	-7.08	-1.03	378	19	enet	0.15	8.9e-15	0.6714	0.50199	1	0.967057
Temporal pole thickness	Yes	Whole_Blood	IL15RA	10	5990855	6020150	0.3053	rs1539446	3.23	rs7077401	0.101727	-6.85	-0.674	742	8	lasso	0.14	1.7e-13	0.55666	0.57776	1	0.977538
Temporal pole thickness	Yes	Brain_Cortex	IL17RA	22	17565844	17596583	0.4043	rs7288509	3.37	rs947822	0.271616	-6.31	0.463	497	1	top1	0.27	5.5e-11	-0.463	0.643	1	0.979954
Temporal pole thickness	Yes	Liver	IL17RB	3	53880607	53899827	0.3414	rs7636572	3.48	rs6801605	0.135858	4.63	1.013	506	12	enet	0.18	3.6e-08	1.41568	0.156868	1	0.931334
Temporal pole thickness	Yes	Whole_Blood	IL17RB	3	53880607	53899827	0.168	rs7636572	3.48	rs1046677	0.071535	-6.32	2.141	506	1	top1	0.072	1.1e-07	-2.141	0.03227	1	0.753232
Temporal pole thickness	Yes	Brain_Cortex	IL17RC	3	9958758	9975305	0.461	rs3844280	-3.23	rs279571	0.241063	-6.02	-1.869	479	1	top1	0.24	8.9e-10	1.869	0.06162	1	0.816708
Temporal pole thickness	Yes	Whole_Blood	IL17RC	3	9958758	9975305	0.3198	rs3844280	-3.23	rs708567	0.205071	-8.74	-1.302	479	7	lasso	0.21	2.9e-20	1.52932	0.12619	1	0.891109
Temporal pole thickness	Yes	Brain_Cortex	IL18R1	2	102972389	103015218	0.4424	rs7570468	2.66	rs7568913	0.401807	-7.54	-0.056	572	1	top1	0.4	9.4e-17	0.056	0.95534	1	0.996612
Temporal pole thickness	Yes	Liver	IL18R1	2	102972389	103015218	0.2299	rs7570468	2.66	rs4988955	-0.006506	-3.7	0.232	572	572	blup	0.02	0.047	-0.486	0.627	1	0.977616
Temporal pole thickness	Yes	Whole_Blood	IL18R1	2	102972389	103015218	0.0889	rs7570468	2.66	rs10515921	0.0651	-5.12	0.961	572	8	enet	0.075	5.8e-08	-0.938929	0.347767	1	0.928338
Temporal pole thickness	Yes	Whole_Blood	IL18RAP	2	103035149	103069025	0.3479	rs7570468	2.66	rs3755267	0.278	-10.91	-0.592	565	8	lasso	0.35	3.8e-36	0.377905	0.705501	1	0.986362
Temporal pole thickness	Yes	Liver	IL1R2	2	102608306	102645006	0.2065	rs7570468	2.66	rs7601434	0.09721	4.18	0.166	503	1	top1	0.097	5.5e-05	0.166	0.8682	1	0.985691
Temporal pole thickness	Yes	Brain_Cortex	IL1RL1	2	102927962	102968497	0.4002	rs7570468	2.66	rs10178436	0.323708	-6.9	-0.136	576	1	top1	0.32	3.6e-13	0.136	0.89182	1	0.991634
Temporal pole thickness	Yes	Liver	IL20RB	3	136676707	136729927	0.3354	rs835635	3.83	rs835634	0.158981	5.33	-0.956	330	3	lasso	0.17	1.2e-07	-0.93222	0.351223	1	0.955223
Temporal pole thickness	Yes	Whole_Blood	IL20RB	3	136676707	136729927	0.0562	rs835635	3.83	rs6439672	0.023996	-4.75	-0.317	330	1	top1	0.024	0.0017	0.317	0.75124	1	0.993519
Temporal pole thickness	Yes	Brain_Cortex	IL21R	16	27413483	27462115	0.1539	rs11641348	2.87	rs12922976	0.108769	-4.47	-0.831	508	1	top1	0.11	5.5e-05	0.831	0.40597	1	0.950165
Temporal pole thickness	Yes	Brain_Cortex	IL21R-AS1	16	27458990	27464714	0.5138	rs11641348	2.87	rs12445873	0.561017	-8.94	-0.876	520	6	lasso	0.58	4.7e-27	0.8689	0.38488	1	0.950165
Temporal pole thickness	Yes	Liver	IL21R-AS1	16	27458990	27464714	0.115	rs11641348	2.87	rs232056	0.101	-4.58	-1.273	520	1	top1	0.1	3.9e-05	1.273	0.20302	1	0.931334
Temporal pole thickness	Yes	Liver	IL27	16	28510683	28523372	0.5426	rs480400	-3.31	rs181209	0.47	8.46	-1.693	213	1	top1	0.47	1.2e-22	-1.693	0.09046	1	0.869018
Temporal pole thickness	Yes	Whole_Blood	IL27	16	28510683	28523372	0.1818	rs480400	-3.31	rs151227	0.04581	-4.46	-1.265	213	1	top1	0.046	2.1e-05	1.265	0.206	1	0.8986
Temporal pole thickness	Yes	Brain_Cortex	IL27RA	19	14142560	14163743	0.301	rs10416904	3.43	rs2306190	-0.001474	3.55	0.617	283	283	blup	0.0086	0.14	0.1968	0.843947	1	0.990927
Temporal pole thickness	Yes	Whole_Blood	IL27RA	19	14142560	14163743	0.1469	rs10416904	3.43	rs12327666	0.142926	-7.29	-0.629	285	1	top1	0.14	3.6e-14	0.629	0.529349	1	0.975495
Temporal pole thickness	Yes	Whole_Blood	IL32	16	3115298	3131908	0.1985	rs224225	3.6	rs4786377	0.018418	4.58	-0.559	374	7	lasso	0.051	7.5e-06	-0.60747	0.544	1	0.977538
Temporal pole thickness	Yes	Brain_Cortex	IL33	9	6215805	6257983	0.1438	rs10975552	3.53	rs7869419	0.213	5.43	-1.26	445	1	top1	0.21	1.1e-08	-1.26	0.20767	1	0.907465
Temporal pole thickness	Yes	Liver	IL34	16	70613798	70694585	0.2553	rs936297	2.78	rs1456954	0.0473	3.7	-1.038	154	5	lasso	0.066	0.0008	-0.34559	0.72965	1	0.981459
Temporal pole thickness	Yes	Whole_Blood	IL4R	16	27324989	27376099	0.2066	rs2188774	-2.97	rs6498011	0.107653	-6.36	-0.935	493	2	lasso	0.11	4.5e-11	1.06794	0.286	1	0.918659
Temporal pole thickness	Yes	Whole_Blood	IL6R	1	154377669	154441926	0.1081	rs883319	-2.75	rs4845618	0.071	5.56	0.406	408	1	top1	0.071	1.3e-07	0.406	0.68474	1	0.982772
Temporal pole thickness	Yes	Brain_Cortex	IL6ST	5	55230923	55290821	0.213	rs6869556	2.66	rs3902134	0.046224	3.91	0.014	414	5	lasso	0.062	0.002	0.00595	0.9953	1	0.999396
Temporal pole thickness	Yes	Brain_Cortex	IL7	8	79587978	79717758	0.1359	rs16906594	2.54	rs4739134	0.08666	-4.5	0.376	324	1	top1	0.087	0.00031	-0.376	0.70692	1	0.985276
Temporal pole thickness	Yes	Liver	IL9RP3	16	79336	88321	0.2834	rs2238368	-3.14	rs8466	0.13	-4.59	-0.693	232	1	top1	0.13	2.9e-06	0.693	0.48831	1	0.970548
Temporal pole thickness	Yes	Whole_Blood	IL9RP3	16	79336	88321	0.4933	rs2238368	-3.14	rs8466	0.096557	-6.21	-0.693	233	6	lasso	0.19	1.6e-18	1.2887	0.198	1	0.895821
Temporal pole thickness	Yes	Liver	ILDR2	1	166882443	166944719	0.3804	rs6699360	3.08	rs6695609	0.039613	4.98	1.258	603	42	enet	0.24	7.8e-11	1.42905	0.15299	1	0.931334
Temporal pole thickness	Yes	Brain_Cortex	ILF3-AS1	19	10762538	10764520	0.212	rs6511719	2.51	rs3843751	0.109344	-4.58	-0.35	371	1	top1	0.11	5.3e-05	0.35	0.726339	1	0.986618
Temporal pole thickness	Yes	Whole_Blood	ILF3-AS1	19	10762538	10764520	0.0641	rs6511719	2.51	rs10948	0.03907	-4.54	-0.407	373	1	top1	0.039	8e-05	0.407	0.684008	1	0.982772
Temporal pole thickness	Yes	Liver	IMMP2L	7	110303110	111202573	0.2101	rs17544616	3.29	rs11534045	0.090527	4.99	-0.12	317	7	enet	0.11	2.2e-05	-0.43441	0.66399	1	0.978249
Temporal pole thickness	Yes	Whole_Blood	IMMP2L	7	110303110	111202573	0.0567	rs17544616	3.29	rs7810543	0.044587	4.84	-0.473	317	1	top1	0.045	2.6e-05	-0.473	0.63621	1	0.977538
Temporal pole thickness	Yes	Brain_Cortex	IMMT	2	86371055	86422712	0.1591	rs10496319	3.18	rs9309633	0.099661	-5.43	1.681	454	2	lasso	0.11	3.9e-05	-1.81339	0.06977	1	0.816708
Temporal pole thickness	Yes	Whole_Blood	IMMT	2	86371055	86422712	0.2393	rs10496319	3.18	rs2367203	0.292	-10.6	1.71	455	1	top1	0.29	1.5e-29	-1.71	0.087266	1	0.873222
Temporal pole thickness	Yes	Liver	IMP4	2	131099923	131104197	0.4399	rs272110	2.31	rs11542416	0.268031	-6.61	0.474	140	1	top1	0.27	5.1e-12	-0.474	0.6355	1	0.977616
Temporal pole thickness	Yes	Whole_Blood	IMP4	2	131099923	131104197	0.0911	rs272110	2.31	rs12232961	0.0531	4.59	0.962	140	1	top1	0.053	4.8e-06	0.962	0.33605	1	0.927297
Temporal pole thickness	Yes	Liver	IMPA1	8	82570196	82598928	0.1896	rs10085922	-2.25	rs1058401	-0.000462	-3.34	1.07	346	346	blup	0.021	0.04	0.1891	0.85002	1	0.985691
Temporal pole thickness	Yes	Whole_Blood	IMPA1	8	82570196	82598928	0.1302	rs10085922	-2.25	rs2142316	0.07119	-5.28	1.104	346	1	top1	0.071	1.2e-07	-1.104	0.26959	1	0.918659
Temporal pole thickness	Yes	Whole_Blood	IMPA2	18	11981024	12030876	0.1996	rs16976957	2.83	rs8093219	0.0168	-4.19	0.311	452	25	enet	0.036	0.00016	-0.1306	0.89611	1	0.996774
Temporal pole thickness	Yes	Liver	INADL	1	62208149	62629592	0.2665	rs2666504	-2.58	rs6666134	0.030429	-3.63	1.406	485	485	blup	0.087	0.00014	0.2499	0.80267	1	0.984497
Temporal pole thickness	Yes	Whole_Blood	INCA1	17	4891521	4900905	0.0734	rs3865350	-3.25	rs12450045	-0.00216	3.58	-1.74	436	436	blup	0.017	0.007	-1.3705	0.17053	1	0.895821
Temporal pole thickness	Yes	Brain_Cortex	INCENP	11	61891445	61920635	0.214	rs2178261	-2.38	rs10501389	-0.006784	3.4	-0.483	456	456	blup	0.044	0.0083	-1.04604	0.29554	1	0.930631
Temporal pole thickness	Yes	Whole_Blood	INCENP	11	61891445	61920635	0.1059	rs2178261	-2.38	rs1792942	0.00123	4	-1.456	456	456	blup	0.0049	0.095	-1.771	0.0766	1	0.863361
Temporal pole thickness	Yes	Whole_Blood	INF2	14	105155943	105185942	0.2404	rs10138227	-2.78	rs10133301	0.108574	-6.53	-1.059	362	39	enet	0.12	8.7e-12	0.8379	0.4021	1	0.940989
Temporal pole thickness	Yes	Whole_Blood	ING1	13	111365083	111373421	0.1268	rs630943	-2.36	rs9521924	0.007908	-4.23	-1.509	680	680	blup	0.025	0.0015	-0.72145	0.470633	1	0.958051
Temporal pole thickness	Yes	Liver	INHA	2	220433884	220440435	0.5066	rs7604210	2.42	rs12694485	0.026592	-3.96	-0.678	495	495	blup	0.091	9.3e-05	0.236	0.8136	1	0.984497
Temporal pole thickness	Yes	Liver	INHBB	2	121103719	121109384	0.2364	rs4848630	-2.82	rs6706968	0.055065	4.02	1.111	351	2	lasso	0.067	0.00076	0.969	0.3327	1	0.955223
Temporal pole thickness	Yes	Liver	INO80B	2	74682150	74685087	0.1847	rs4429500	-2.81	rs205651	0.021174	-3.67	-0.211	379	379	blup	0.025	0.029	0.384	0.7013	1	0.980142
Temporal pole thickness	Yes	Whole_Blood	INO80B	2	74682150	74685087	0.068	rs4429500	-2.81	rs6746854	0.0383	-4.26	-0.388	380	1	top1	0.038	9.3e-05	0.388	0.698016	1	0.986362
Temporal pole thickness	Yes	Brain_Cortex	INO80E	16	30006615	30016829	0.1719	rs889695	-2.97	rs4788209	0.050889	-4.22	-2.439	203	203	blup	0.1	8.8e-05	2.0939	0.03627	1	0.78453
Temporal pole thickness	Yes	Liver	INO80E	16	30006615	30016829	0.1635	rs889695	-2.97	rs4787491	0.139	5.21	1.252	204	1	top1	0.14	1.4e-06	1.252	0.21057	1	0.931334
Temporal pole thickness	Yes	Whole_Blood	INO80E	16	30006615	30016829	0.053	rs889695	-2.97	rs4787491	0.056634	5.49	1.252	204	1	top1	0.057	2.3e-06	1.252	0.211	1	0.903869
Temporal pole thickness	Yes	Brain_Cortex	INPP1	2	191208196	191236391	0.3541	rs6745652	-2.96	rs3791815	0.259475	6.59	-1.531	342	342	blup	0.32	6e-13	-1.64644	0.09967	1	0.851476
Temporal pole thickness	Yes	Liver	INPP4A	2	99061317	99210853	0.1963	rs6715989	-2.51	rs17504837	0.013276	3.61	0.275	316	19	enet	0.11	2.3e-05	-0.244	0.8075	1	0.984497
Temporal pole thickness	Yes	Whole_Blood	INPP4A	2	99061317	99210853	0.0909	rs6715989	-2.51	rs11676357	0.0461	-5.05	1.078	316	316	blup	0.055	3.2e-06	-1.54903	0.121373	1	0.891109
Temporal pole thickness	Yes	Whole_Blood	INPP4B	4	142944313	143768585	0.0792	rs10155329	-2.61	rs1373036	0.102	-6.31	-1.296	288	1	top1	0.1	2.3e-10	1.296	0.19498	1	0.895821
Temporal pole thickness	Yes	Brain_Cortex	INPP5B	1	38326764	38412729	0.397	rs7521522	2.835	rs2306627	0.119	5.05	0.183	461	6	lasso	0.15	1.6e-06	0.53252	0.594	1	0.977376
Temporal pole thickness	Yes	Whole_Blood	INPP5B	1	38326764	38412729	0.5589	rs7521522	2.83	rs36084352	0.378	-12.08	-0.045	461	54	enet	0.45	9.1e-50	0.25567	0.79821	1	0.994694
Temporal pole thickness	Yes	Brain_Cortex	INPP5E	9	139323071	139334274	0.2112	rs10870194	2.8	rs10870194	0.176	-5.4	2.796	368	2	lasso	0.19	1.1e-07	-2.79606	0.00517	1	0.552574
Temporal pole thickness	Yes	Whole_Blood	INPP5E	9	139323071	139334274	0.0818	rs10870194	2.8	rs10870164	0.024539	-4.64	2.467	370	7	enet	0.025	0.0014	-2.4472	0.014399	1	0.700591
Temporal pole thickness	Yes	Whole_Blood	INPP5K	17	1397865	1420182	0.1615	rs11651343	-2.8	rs8069517	0.139	-7.34	0.827	426	4	lasso	0.14	7.2e-14	-0.86223	0.38856	1	0.935944
Temporal pole thickness	Yes	Whole_Blood	INSC	11	15133970	15268754	0.2642	rs10832384	2.71	rs1792549	0.124	7.53	-0.402	400	8	lasso	0.13	1.1e-12	-0.7527	0.4517	1	0.955723
Temporal pole thickness	Yes	Whole_Blood	INSIG2	2	118846028	118868573	0.2041	rs13383123	-3.52	rs7589375	0.212	-9.11	0.439	498	7	lasso	0.22	2.7e-21	-0.156975	0.875265	1	0.996774
Temporal pole thickness	Yes	Whole_Blood	INSL3	19	17927321	17932383	0.2014	rs3212760	-2.54	rs11888	0.106621	-6.47	-1.679	431	5	lasso	0.16	3.9e-16	2.10704	0.035114	1	0.753232
Temporal pole thickness	Yes	Brain_Cortex	INSM1	20	20348765	20351590	0.421	rs2235894	3.01	rs6046841	0.086348	4.02	-1.279	520	1	top1	0.086	0.00032	-1.279	0.2009	1	0.899585
Temporal pole thickness	Yes	Brain_Cortex	INTS1	7	1509913	1545489	0.4437	rs11761254	2.84	rs6968011	0.299789	-6.6	1.786	372	5	lasso	0.31	1.1e-12	-1.87122	0.06132	1	0.816708
Temporal pole thickness	Yes	Liver	INTS1	7	1509913	1545489	0.322	rs11761254	2.84	rs10807961	0.127025	-6.28	1.621	372	5	lasso	0.16	1.3e-07	-1.53501	0.12478	1	0.891535
Temporal pole thickness	Yes	Whole_Blood	INTS1	7	1509913	1545489	0.4781	rs11761254	2.84	rs10807961	0.348361	-11.45	1.621	372	1	top1	0.35	3.9e-36	-1.621	0.10502	1	0.88018
Temporal pole thickness	Yes	Whole_Blood	INTS10	8	19674651	19709594	0.1079	rs12677088	2.82	rs10090638	0.023708	4.64	0.204	667	4	lasso	0.029	0.0006	-0.43358	0.66459	1	0.979437
Temporal pole thickness	Yes	Liver	INTS12	4	106603784	106817143	0.2055	rs4956269	2.56	rs7659526	0.01346	-3.59	-0.738	396	396	blup	0.038	0.009	-0.4984	0.61818	1	0.977616
Temporal pole thickness	Yes	Brain_Cortex	INTS4	11	77589803	77705724	0.196	rs2016147	-2.63	rs4945186	-0.007205	3.68	-2.106	351	41	enet	0.039	0.012	-2.23779	0.02523	1	0.729614
Temporal pole thickness	Yes	Whole_Blood	INTS4	11	77589803	77705724	0.2007	rs2016147	-2.63	rs7951578	-0.00182	4.2	-0.692	351	24	enet	0.082	1.4e-08	-0.5461	0.585	1	0.977538
Temporal pole thickness	Yes	Brain_Cortex	INTS4L1	7	64601603	64694600	0.6684	rs4718163	-3.16	rs7799516	0.350858	-7.51	-0.85	214	214	blup	0.41	2.7e-17	1.03316	0.30153	1	0.935568
Temporal pole thickness	Yes	Liver	INTS4L1	7	64601603	64694600	0.3011	rs4718163	-3.16	rs658360	0.25409	-6.85	-1.161	214	2	lasso	0.26	7e-12	1.17633	0.23946	1	0.931334
Temporal pole thickness	Yes	Whole_Blood	INTS5	11	62414320	62420774	0.0872	rs10501392	3.11	rs3809079	0.046	5.13	1.396	369	1	top1	0.046	2e-05	1.396	0.1627	1	0.895821
Temporal pole thickness	Yes	Liver	INTS6-AS1	13	52026503	52126500	0.284	rs11616606	3.32	rs17069413	0.02436	4.02	0.624	481	5	lasso	0.039	0.0082	0.8044	0.4212	1	0.967347
Temporal pole thickness	Yes	Whole_Blood	INTS8	8	95825539	95888717	0.0703	rs7009196	-3.05	rs10112232	0.016235	-3.99	1.525	442	442	blup	0.026	0.001	-1.74429	0.08111	1	0.871007
Temporal pole thickness	Yes	Brain_Cortex	INVS	9	102861538	103063282	0.2977	rs1055187	-2.53	rs10989049	0.0872	4.75	-1.45	290	290	blup	0.13	1.2e-05	-1.79279	0.07301	1	0.816708
Temporal pole thickness	Yes	Liver	INVS	9	102861538	103063282	0.395	rs1055187	-2.53	rs1930243	0.079834	4.8	-1.396	290	11	lasso	0.14	9.4e-07	-1.712	0.08689	1	0.86623
Temporal pole thickness	Yes	Whole_Blood	INVS	9	102861538	103063282	0.2173	rs1055187	-2.53	rs2026999	0.102084	7.54	-0.719	291	21	enet	0.17	3.4e-17	-1.2995	0.193758	1	0.895821
Temporal pole thickness	Yes	Whole_Blood	IPMK	10	59951278	60027694	0.1678	rs920259	3.48	rs2590339	0.123084	-6.9	0.471	430	21	enet	0.17	1.1e-16	0.18371	0.85424	1	0.996774
Temporal pole thickness	Yes	Whole_Blood	IPO13	1	44412611	44433694	0.1915	rs1502907	2.96	rs12045544	0.0645	5.03	0.428	408	1	top1	0.065	4.7e-07	0.428	0.66865	1	0.980429
Temporal pole thickness	Yes	Brain_Cortex	IPO8	12	30781922	30848920	0.3624	rs1009290	3.13	rs11051005	0.195	-5.77	-0.295	573	6	lasso	0.2	2.4e-08	0.33836	0.735095	1	0.987782
Temporal pole thickness	Yes	Whole_Blood	IPO8	12	30781922	30848920	0.1233	rs1009290	3.13	rs10771745	0.032748	-5.67	-0.307	579	17	enet	0.085	6.9e-09	0.11696	0.906895	1	0.99752
Temporal pole thickness	Yes	Brain_Cortex	IQCB1	3	121488610	121553926	0.6375	rs5008830	-3.6	rs10934559	0.314301	6.61	1.954	421	42	enet	0.41	2.8e-17	1.97467	0.04831	1	0.816708
Temporal pole thickness	Yes	Liver	IQCB1	3	121488610	121553926	0.2523	rs5008830	-3.6	rs10934559	0.007974	4.26	1.954	421	421	blup	0.044	0.0055	0.92378	0.3556	1	0.955223
Temporal pole thickness	Yes	Whole_Blood	IQCB1	3	121488610	121553926	0.4236	rs5008830	-3.6	rs4676744	0.254569	-10.37	-1.559	421	8	lasso	0.34	1.2e-35	2.17122	0.02991	1	0.753232
Temporal pole thickness	Yes	Liver	IQCC	1	32671360	32674288	0.3431	rs552124	-2.14	rs10798899	-0.005814	-4.38	0.1605	210	22	enet	0.043	0.0061	-0.33565	0.73713	1	0.982721
Temporal pole thickness	Yes	Brain_Cortex	IQCG	3	197615946	197687013	0.2845	rs7631002	-3.17	rs9809736	0.030325	4.5	-2.957	203	10	enet	0.049	0.0055	-2.29822	0.02155	1	0.71614
Temporal pole thickness	Yes	Whole_Blood	IQCG	3	197615946	197687013	0.08	rs7631002	-3.17	rs9829450	0.01963	4.22	-0.781	203	1	top1	0.02	0.0041	-0.781	0.4348	1	0.952633
Temporal pole thickness	Yes	Brain_Cortex	IQCH	15	67547138	67794598	0.256	rs12101383	-3.08	rs7173811	0.112583	-4.69	1.049	482	25	enet	0.17	3.2e-07	-0.1286	0.89769	1	0.991873
Temporal pole thickness	Yes	Whole_Blood	IQCH-AS1	15	67695957	67814022	0.1368	rs4306451	2.28	rs11631249	0.104281	6.63	1.501	419	2	lasso	0.12	2.2e-12	1.06861	0.2852	1	0.918659
Temporal pole thickness	Yes	Brain_Cortex	IQGAP1	15	90931450	91045475	0.394	rs7178679	-2.74	rs6496674	0.314013	7.12	0.15	406	15	enet	0.32	6.9e-13	0.4534	0.65026	1	0.979954
Temporal pole thickness	Yes	Liver	IQGAP1	15	90931450	91045475	0.3388	rs7178679	-2.74	rs719473	0.21328	6.67	0.249	411	5	lasso	0.27	4.7e-12	0.1643	0.86951	1	0.985691
Temporal pole thickness	Yes	Whole_Blood	IQGAP1	15	90931450	91045475	0.1538	rs7178679	-2.74	rs16944518	0.066881	6.5	0.271	411	411	blup	0.097	5.7e-10	-0.23219	0.8164	1	0.995311
Temporal pole thickness	Yes	Whole_Blood	IQGAP2	5	75699074	76003957	0.3838	rs183766	2.71	rs11738470	0.183564	-8.46	-0.165	575	1	top1	0.18	4.4e-18	0.165	0.868944	1	0.996774
Temporal pole thickness	Yes	Liver	IQSEC3	12	175931	287626	0.339	rs3741970	-2.45	rs4980848	0.06794	4.66	0.395	255	7	lasso	0.11	2.2e-05	1.0555	0.29121	1	0.935237
Temporal pole thickness	Yes	Whole_Blood	IQSEC3	12	175931	287626	0.5954	rs3741970	-2.45	rs881194	0.126286	7.03	1.564	255	31	enet	0.28	8.9e-28	0.64156	0.521161	1	0.973475
Temporal pole thickness	Yes	Liver	IRAK1BP1	6	79577189	79656157	0.288	rs9352721	-2.59	rs9352611	0.121	5.9	-0.262	376	23	enet	0.23	2.3e-10	0.807518	0.41937	1	0.967347
Temporal pole thickness	Yes	Whole_Blood	IRAK1BP1	6	79577189	79656157	0.1429	rs9352721	-2.59	rs9352668	0.0302	-4.82	-0.648	376	16	enet	0.065	4.7e-07	0.49474	0.620782	1	0.977538
Temporal pole thickness	Yes	Whole_Blood	IRAK3	12	66582659	66648402	0.1099	rs7971370	-2.69	rs2701653	0.018943	-4.23	0.237	507	1	top1	0.019	0.0047	-0.237	0.812657	1	0.9949
Temporal pole thickness	Yes	Whole_Blood	IREB2	15	78729773	78793798	0.2889	rs10519218	-2.72	rs3817092	0.220461	9.2	1.838	391	4	lasso	0.23	1.9e-22	1.58771	0.1124	1	0.891109
Temporal pole thickness	Yes	Whole_Blood	IRF2	4	185308867	185395734	0.1095	rs17585069	3.15	rs793899	-0.00256	-3.6	1.698	568	568	blup	0.014	0.015	-1.9175	0.05517	1	0.795018
Temporal pole thickness	Yes	Liver	IRF5	7	128577666	128590089	0.3468	rs730798	2.31	rs4728142	0.241856	6.22	-0.04	338	16	enet	0.28	2e-12	0.27815	0.78089	1	0.984497
Temporal pole thickness	Yes	Whole_Blood	IRF5	7	128577666	128590089	0.4529	rs730798	2.31	rs3807306	0.321174	-10.92	-0.058	338	4	lasso	0.34	2.4e-35	0.04513	0.964	1	0.998328
Temporal pole thickness	Yes	Whole_Blood	IRF6	1	209959036	209979465	0.3109	rs4844891	2.46	rs599663	0.151	8.34	-0.947	524	16	enet	0.22	2.5e-21	-0.96199	0.33606	1	0.927297
Temporal pole thickness	Yes	Whole_Blood	IRGQ	19	44088521	44100287	0.1908	rs2239372	3.11	rs2599437	0.003961	3.42	-1.073	396	396	blup	0.025	0.0013	-0.18623	0.852267	1	0.996774
Temporal pole thickness	Yes	Whole_Blood	IRS1	2	227596033	227664475	0.0902	rs4675105	-2.6	rs12052364	0.0598	4.84	-1.187	458	1	top1	0.06	1.2e-06	-1.187	0.235228	1	0.903869
Temporal pole thickness	Yes	Whole_Blood	ISCA2	14	74960423	74963809	0.1878	rs35458893	-2.47	rs4903231	0.142906	7.38	-0.493	363	1	top1	0.14	3.6e-14	-0.493	0.62201	1	0.977538
Temporal pole thickness	Yes	Whole_Blood	ISCU	12	108956377	108963160	0.1643	rs10492251	2.66	rs7969198	0.004818	4.62	-1.329	460	16	enet	0.046	2.2e-05	-0.31883	0.749858	1	0.993519
Temporal pole thickness	Yes	Whole_Blood	ISG15	1	948803	949920	0.294	rs11260542	-2.58	rs15842	0.166	-8.06	-0.745	191	1	top1	0.17	2.2e-16	0.745	0.45627	1	0.955723
Temporal pole thickness	Yes	Whole_Blood	ISG20	15	89179384	89199714	0.2941	rs4932202	2.81	rs11853186	0.153297	7.66	-1.045	466	1	top1	0.15	3.8e-15	-1.045	0.296	1	0.918659
Temporal pole thickness	Yes	Whole_Blood	ISL2	15	76629065	76634817	0.3765	rs2955724	-2.18	rs744336	0.246253	9.86	0.569	273	19	enet	0.34	7.3e-35	0.90918	0.3633	1	0.932999
Temporal pole thickness	Yes	Whole_Blood	ISOC1	5	128430444	128449721	0.0884	rs4355569	3.38	rs2577424	0.055057	-5.42	-1.249	422	1	top1	0.055	3.2e-06	1.249	0.211665	1	0.903869
Temporal pole thickness	Yes	Liver	ITFG3	16	284545	319942	0.2874	rs12443803	3.67	rs3785309	0.00311	-3.78	-0.334	327	7	lasso	0.072	0.00048	-0.11261	0.91034	1	0.987695
Temporal pole thickness	Yes	Whole_Blood	ITFG3	16	284545	319942	0.1004	rs12443803	3.67	rs11248914	0.020334	-4.07	0.549	328	1	top1	0.02	0.0035	-0.549	0.583	1	0.977538
Temporal pole thickness	Yes	Whole_Blood	ITGA1	5	52083730	52255040	0.3887	rs351896	2.42	rs2406370	0.225292	-9.18	0.214	581	12	enet	0.25	7.5e-25	-0.02081	0.983397	1	0.999995
Temporal pole thickness	Yes	Whole_Blood	ITGA3	17	48133332	48167845	0.0954	rs271675	-2.99	rs2269772	-0.00107	-3.58	0.053	425	425	blup	0.012	0.022	-0.13196	0.89502	1	0.996774
Temporal pole thickness	Yes	Whole_Blood	ITGA4	2	182321934	182400914	0.302	rs155106	-3.67	rs2124440	0.214	8.95	-1.512	367	16	enet	0.22	2.4e-21	-2.08781	0.036815	1	0.753232
Temporal pole thickness	Yes	Whole_Blood	ITGA6	2	173292082	173371181	0.0858	rs1920978	3.14	rs1076597	0.00443	3.94	-0.641	467	467	blup	0.023	0.0019	0.526642	0.598442	1	0.977538
Temporal pole thickness	Yes	Liver	ITGA7	12	56078396	56109819	0.202	rs12318251	-3.07	rs10444560	0.017	-3.64	-0.348	306	306	blup	0.032	0.015	-0.6248	0.53213	1	0.970548
Temporal pole thickness	Yes	Whole_Blood	ITGA7	12	56078396	56109819	0.2967	rs12318251	-3.07	rs7970844	0.037928	-4.55	-1.175	307	36	enet	0.072	1e-07	-0.10562	0.915886	1	0.99752
Temporal pole thickness	Yes	Whole_Blood	ITGA9	3	37493606	37865005	0.153	rs1892803	2.24	rs9857674	0.082913	-6.11	-0.293	404	4	lasso	0.096	8.1e-10	0.54459	0.58604	1	0.977538
Temporal pole thickness	Yes	Brain_Cortex	ITGAD	16	31404633	31437826	0.2162	rs8046707	3.25	rs4889544	0.181455	-5.43	0.163	275	1	top1	0.18	1.6e-07	-0.163	0.87052	1	0.990927
Temporal pole thickness	Yes	Liver	ITGAD	16	31404633	31437826	0.2554	rs8046707	3.25	rs2454908	0.0634	-4.98	-0.252	276	43	enet	0.21	1.4e-09	0.94331	0.34552	1	0.955223
Temporal pole thickness	Yes	Brain_Cortex	ITGAV	2	187454792	187545628	0.2186	rs1565078	2.53	rs12992288	0.016445	-4.12	-0.926	277	277	blup	0.094	0.00017	0.142849	0.88641	1	0.991255
Temporal pole thickness	Yes	Whole_Blood	ITGAX	16	31366455	31394318	0.2636	rs8046707	3.25	rs8060268	0.184343	-8.71	-1.56	276	13	enet	0.23	3.6e-23	0.88549	0.376	1	0.935921
Temporal pole thickness	Yes	Whole_Blood	ITGB1BP1	2	9545813	9563676	0.0807	rs883853	-2.76	rs10177742	-0.00238	3.39	-1.049	433	433	blup	-0.0021	0.64	0.079805	0.936392	1	0.998325
Temporal pole thickness	Yes	Whole_Blood	ITGB2	21	46305868	46351904	0.4493	rs235284	2.47	rs760462	0.250061	-9.63	-1.316	601	15	enet	0.29	5.4e-29	1.7507	0.07999	1	0.869284
Temporal pole thickness	Yes	Whole_Blood	ITGB2-AS1	21	46341049	46349567	0.5299	rs235284	2.47	rs1721	0.136506	7.45	0.627	594	13	lasso	0.18	1.3e-17	1.1327	0.25732	1	0.91544
Temporal pole thickness	Yes	Brain_Cortex	ITGB3BP	1	63906441	63994857	0.7663	rs619535	-3.402	rs6697508	0.668	9.5	0.727	491	1	top1	0.67	7.9e-34	0.727	0.467	1	0.956503
Temporal pole thickness	Yes	Liver	ITGB3BP	1	63906441	63994857	0.8398	rs619535	-3.4	rs6697508	0.537043	9.32	0.727	491	11	lasso	0.55	9.5e-28	0.75641	0.44941	1	0.967347
Temporal pole thickness	Yes	Brain_Cortex	ITIH2	10	7745232	7791483	0.341	rs4748900	3.09	rs7907897	0.106065	-4.24	-0.216	614	1	top1	0.11	6.9e-05	0.216	0.829	1	0.990927
Temporal pole thickness	Yes	Brain_Cortex	ITIH4	3	52846991	52864755	0.4393	rs731831	2.47	rs2276817	0.302794	6.48	0.413	389	9	lasso	0.32	6.8e-13	0.59328	0.553	1	0.97077
Temporal pole thickness	Yes	Whole_Blood	ITIH4	3	52846991	52864755	0.5632	rs731831	2.47	rs6445539	0.418677	12.45	0.644	389	11	lasso	0.42	2.9e-45	0.72818	0.4665	1	0.955862
Temporal pole thickness	Yes	Whole_Blood	ITLN2	1	160914815	160924589	0.113	rs4656287	-2.4	rs2250174	0.0643	5.16	-0.606	449	1	top1	0.064	4.9e-07	-0.606	0.54451	1	0.977538
Temporal pole thickness	Yes	Brain_Cortex	ITPA	20	3189514	3204516	0.517	rs487377	-2.9	rs7270101	0.470799	-8.04	-1.129	439	1	top1	0.47	2.5e-20	1.129	0.2589	1	0.926121
Temporal pole thickness	Yes	Liver	ITPA	20	3189514	3204516	0.5184	rs487377	-2.9	rs7270101	0.353132	-7.42	-1.129	439	1	top1	0.35	4.2e-16	1.129	0.2589	1	0.931334
Temporal pole thickness	Yes	Whole_Blood	ITPA	20	3189514	3204516	0.5051	rs487377	-2.9	rs7270101	0.225129	-9.59	-1.129	439	6	lasso	0.36	3.1e-37	0.97664	0.32875	1	0.927297
Temporal pole thickness	Yes	Brain_Cortex	ITPK1	14	93403259	93582665	0.455	rs2749509	2.62	rs941586	0.003379	3.27	-0.501	414	414	blup	0.034	0.018	-0.0392	0.9688	1	0.997364
Temporal pole thickness	Yes	Whole_Blood	ITPKA	15	41785591	41795747	0.114	rs8025916	2.58	rs1648854	-0.002542	3.32	-1.531	329	329	blup	0.0053	0.086	-0.5643	0.5726	1	0.977538
Temporal pole thickness	Yes	Whole_Blood	ITPKB	1	226819391	226927024	0.1193	rs2313497	4.65	rs3768402	0.0747	-5.61	-2.281	470	1	top1	0.075	6e-08	2.281	0.02255	1	0.753232
Temporal pole thickness	Yes	Whole_Blood	ITPR2	12	26490342	26986131	0.1833	rs2029310	-2.46	rs7139251	0.127217	-6.97	0.397	536	1	top1	0.13	1.1e-12	-0.397	0.691367	1	0.98578
Temporal pole thickness	Yes	Whole_Blood	ITPR3	6	33588142	33664351	0.3475	NA	NA	NA	NA	NA	NA	523	0	blup	0.29	3.7e-29	NA	NA	NA	NA
Temporal pole thickness	Yes	Brain_Cortex	ITPRIPL1	2	96991069	96994091	0.0907	rs17119615	-1.77	rs3821051	0.079926	3.8	1.01	162	1	top1	0.08	0.00052	1.01	0.3125	1	0.93731
Temporal pole thickness	Yes	Whole_Blood	ITPRIPL1	2	96991069	96994091	0.1151	rs17119615	-1.77	rs772174	0.0795	-5.74	0.059	162	1	top1	0.08	2.2e-08	-0.059	0.952952	1	0.998328
Temporal pole thickness	Yes	Whole_Blood	ITSN1	21	35014706	35272165	0.2021	rs2834116	3.03	rs2834257	0.040359	-5.96	0.665	426	23	enet	0.091	2.3e-09	0.0324	0.97413	1	0.999721
Temporal pole thickness	Yes	Liver	ITSN2	2	24425733	24583583	0.1265	rs3088337	2.58	rs2251331	0.02051	-3.38	0.79	303	3	lasso	0.025	0.03	-0.751	0.4524	1	0.967347
Temporal pole thickness	Yes	Whole_Blood	ITSN2	2	24425733	24583583	0.1373	rs3088337	2.58	rs2251331	0.0379	-4.36	0.79	304	304	blup	0.053	4.4e-06	-0.96441	0.33484	1	0.927297
Temporal pole thickness	Yes	Brain_Cortex	IVD	15	40697686	40728146	0.436	rs7180036	-3.18	rs7165012	0.203217	-5.36	0.782	386	1	top1	0.2	2.5e-08	-0.782	0.43421	1	0.953569
Temporal pole thickness	Yes	Whole_Blood	IVD	15	40697686	40728146	0.2261	rs7180036	-3.18	rs7164132	0.093663	-6.54	0.091	386	1	top1	0.094	1.2e-09	-0.091	0.9275	1	0.997626
Temporal pole thickness	Yes	Liver	IVNS1ABP	1	185265520	185286461	0.2518	rs4651259	2.46	rs234654	0.011999	3.03	-0.719	383	383	blup	0.022	0.037	0.6789	0.4972	1	0.970548
Temporal pole thickness	Yes	Whole_Blood	IVNS1ABP	1	185265520	185286461	0.0667	rs4651259	2.46	rs6698109	-0.00113	4.24	-0.294	383	383	blup	0.012	0.02	-0.66043	0.50898	1	0.970868
Temporal pole thickness	Yes	Whole_Blood	IWS1	2	128193783	128284462	0.1768	rs2461452	2.49	rs10180750	0.0102	-4.71	-0.116	420	17	enet	0.06	1.2e-06	0.951098	0.341554	1	0.928158
Temporal pole thickness	Yes	Whole_Blood	JAGN1	3	9932238	9936033	0.1535	rs3844280	-3.23	rs279553	0.042048	5.19	-1.647	452	1	top1	0.042	4.4e-05	-1.647	0.09956	1	0.874879
Temporal pole thickness	Yes	Brain_Cortex	JAK1	1	65298916	65432187	0.3791	rs7517824	-3.666	rs2780820	0.203	-5.64	3.544	438	1	top1	0.2	2.6e-08	-3.544	0.000394	1	0.25376
Temporal pole thickness	Yes	Whole_Blood	JAK1	1	65298916	65432187	0.1552	rs7517824	-3.67	rs6696692	0.0756	-5.54	-1.004	438	1	top1	0.076	4.9e-08	1.004	0.31538	1	0.921538
Temporal pole thickness	Yes	Whole_Blood	JAKMIP1	4	6027926	6202318	0.235	rs6446412	2.88	rs13102056	0.104	6.88	-1.143	712	8	lasso	0.16	1.3e-15	-1.5981	0.11003	1	0.889964
Temporal pole thickness	Yes	Whole_Blood	JAKMIP2	5	146967990	147162338	0.2647	rs1345689	2.76	rs1016104	0.109526	6.73	1.432	447	14	enet	0.14	1.8e-13	1.85206	0.064017	1	0.835242
Temporal pole thickness	Yes	Brain_Cortex	JAKMIP3	10	133918175	133998313	0.721	rs1574448	2.71	rs11592585	0.455878	7.88	-0.661	492	15	enet	0.46	9.3e-20	-0.47503	0.6348	1	0.978833
Temporal pole thickness	Yes	Liver	JAKMIP3	10	133918175	133998313	0.366	rs1574448	2.71	rs11592585	0.0239	3.87	-0.661	493	493	blup	0.053	0.0026	0.5535	0.579936	1	0.970548
Temporal pole thickness	Yes	Whole_Blood	JARID2	6	15246527	15522252	0.1223	rs2282821	-3.15	rs12530202	0.0789	-5.91	-1.031	418	1	top1	0.079	2.5e-08	1.031	0.302541	1	0.918659
Temporal pole thickness	Yes	Liver	JAZF1	7	27870192	28220362	0.412	rs6946448	-3.01	rs849336	0.150553	-5.26	2.171	558	1	top1	0.15	4.7e-07	-2.171	0.02993	1	0.776324
Temporal pole thickness	Yes	Whole_Blood	JAZF1	7	27870192	28220362	0.3491	rs6946448	-3.01	rs4722771	0.107278	-7.24	-1.51	559	6	lasso	0.19	1.5e-18	1.35812	0.17443	1	0.895821
Temporal pole thickness	Yes	Brain_Cortex	JAZF1-AS1	7	28219941	28283536	0.624	rs6946448	-3.01	rs10276381	0.38967	-7.56	-0.503	558	7	lasso	0.4	1.5e-16	0.48095	0.63055	1	0.978833
Temporal pole thickness	Yes	Whole_Blood	JAZF1-AS1	7	28219941	28283536	0.2481	rs6946448	-3.01	rs849338	0.05327	5.21	0.03	559	29	enet	0.057	2e-06	0.54938	0.58274	1	0.977538
Temporal pole thickness	Yes	Whole_Blood	JHDM1D-AS1	7	139877061	139879440	0.1872	rs11983556	3.23	rs886645	0.049962	-4.55	0.377	470	4	lasso	0.058	1.7e-06	-0.25008	0.80253	1	0.994694
Temporal pole thickness	Yes	Whole_Blood	JMJD6	17	74708919	74722866	0.232	rs3744064	-3.33	rs2240775	0.196	-8.61	-0.087	532	1	top1	0.2	2.6e-19	0.087	0.93067	1	0.997833
Temporal pole thickness	Yes	Whole_Blood	JMJD7	15	42120283	42129779	0.1421	rs1712427	-2.41	rs17678310	0.034401	-5.01	-0.457	410	410	blup	0.08	2.1e-08	1.28996	0.1971	1	0.895821
Temporal pole thickness	Yes	Liver	JOSD1	22	39081548	39097561	0.233	rs2267384	-2.27	rs138703	0.221311	5.89	-0.747	374	1	top1	0.22	5.8e-10	-0.747	0.455064	1	0.967347
Temporal pole thickness	Yes	Whole_Blood	JOSD1	22	39081548	39097561	0.053	rs2267384	-2.27	rs5757226	0.026458	-4.29	-0.803	374	1	top1	0.026	0.001	0.803	0.422	1	0.948066
Temporal pole thickness	Yes	Liver	JPH4	14	24037283	24048009	0.3562	rs365990	3.29	rs10149618	-0.006585	-3.68	1.568	445	445	blup	0.017	0.058	-1.59478	0.11076	1	0.876924
Temporal pole thickness	Yes	Brain_Cortex	JRK	8	143738874	143763338	0.3029	rs11990344	-2.78	rs6995314	0.08963	4.33	-1.34	407	407	blup	0.1	0.00011	-1.1005	0.27111	1	0.928994
Temporal pole thickness	Yes	Whole_Blood	JRK	8	143738874	143763338	0.2145	rs11990344	-2.78	rs11543967	0.120153	7.34	-1.666	408	6	lasso	0.13	3.2e-13	-1.70485	0.08822	1	0.873222
Temporal pole thickness	Yes	Whole_Blood	JUP	17	39910856	39943183	0.8058	rs4796760	2.7	rs2353021	0.615	15.12	-0.182	415	12	enet	0.62	7.4e-79	-0.14705	0.8831	1	0.996774
Temporal pole thickness	Yes	Liver	KALRN	3	123798870	124442634	0.3254	rs3863980	2.5	rs1532668	0.069465	3.83	0.887	393	1	top1	0.069	0.00061	0.887	0.375079	1	0.96157
Temporal pole thickness	Yes	Whole_Blood	KANK2	19	11274943	11308243	0.3832	rs12609039	-2.95	rs17616661	0.146903	-8.34	-0.858	388	1	top1	0.15	1.5e-14	0.858	0.390892	1	0.936561
Temporal pole thickness	Yes	Brain_Cortex	KANSL1	17	44107282	44302733	0.5821	rs12947457	1.86	rs17692129	0.221477	-5.57	1.07	47	1	top1	0.22	5.1e-09	-1.07	0.28462	1	0.928994
Temporal pole thickness	Yes	Whole_Blood	KANSL1	17	44107282	44302733	0.4336	rs12947457	1.86	rs17692129	0.115	-6.86	1.07	47	11	enet	0.17	3.8e-17	-0.99183	0.32128	1	0.925733
Temporal pole thickness	Yes	Brain_Cortex	KANSL1-AS1	17	44270942	44274089	0.4512	rs17689966	1.74	rs8072451	0.628477	9.28	1.559	29	14	enet	0.63	6.5e-31	1.63969	0.10107	1	0.851476
Temporal pole thickness	Yes	Liver	KANSL1-AS1	17	44270942	44274089	0.4969	rs17689966	1.74	rs17763086	0.539747	9.09	1.584	29	9	lasso	0.54	2e-27	1.61977	0.1053	1	0.876924
Temporal pole thickness	Yes	Whole_Blood	KANSL1-AS1	17	44270942	44274089	0.3457	rs17689966	1.74	rs17689471	0.532	14.11	1.581	29	14	enet	0.54	4.2e-64	1.61378	0.10658	1	0.88018
Temporal pole thickness	Yes	Brain_Cortex	KANSL2	12	49047184	49076021	0.3765	rs12424638	-2.89	rs17123349	0.0393	-3.61	0.684	378	29	enet	0.064	0.0018	-1.96815	0.04905	1	0.816708
Temporal pole thickness	Yes	Liver	KANSL2	12	49047184	49076021	0.592	rs12424638	-2.89	rs4113946	0.32528	7.08	-0.745	378	1	top1	0.33	1e-14	-0.745	0.45627	1	0.967898
Temporal pole thickness	Yes	Whole_Blood	KANSL2	12	49047184	49076021	0.1183	rs12424638	-2.89	rs6580689	0.047895	-5.14	0.147	378	2	lasso	0.061	9.8e-07	-0.42192	0.673081	1	0.98123
Temporal pole thickness	Yes	Liver	KARSP2	13	113784730	113786368	0.405	rs945972	-2.93	rs2259573	0.05255	-3.78	-0.259	443	1	top1	0.053	0.0026	0.259	0.7956	1	0.984497
Temporal pole thickness	Yes	Whole_Blood	KAT2B	3	20081515	20195896	0.1211	rs2203429	2.16	rs6550351	0.027299	-5.14	0.465	420	17	enet	0.048	1.3e-05	-0.41932	0.67498	1	0.981451
Temporal pole thickness	Yes	Whole_Blood	KAT5	11	65479467	65484453	0.0654	rs482320	-2.5	rs1144789	0.0374	-4.48	-0.529	333	6	enet	0.041	5.2e-05	0.2294	0.8186	1	0.995311
Temporal pole thickness	Yes	Whole_Blood	KAT6A	8	41786997	41909508	0.1298	rs13266210	2.4	rs6987070	-0.000949	4.14	-0.782	377	377	blup	0.047	1.7e-05	0.08426	0.93285	1	0.997833
Temporal pole thickness	Yes	Brain_Cortex	KAT8	16	31127075	31142714	0.3585	rs8046707	3.25	rs11865499	0.16349	5.63	-0.74	241	20	enet	0.24	9.6e-10	-1.8666	0.06196	1	0.816708
Temporal pole thickness	Yes	Liver	KAT8	16	31127075	31142714	0.182	rs8046707	3.25	rs2855475	0.0494	-4.8	2.795	243	10	enet	0.11	1.4e-05	-2.46827	0.01358	1	0.680594
Temporal pole thickness	Yes	Whole_Blood	KAT8	16	31127075	31142714	0.0683	rs8046707	3.25	rs1060506	0.049543	5.07	-0.712	243	3	lasso	0.051	7.6e-06	-0.97938	0.327	1	0.927297
Temporal pole thickness	Yes	Whole_Blood	KATNBL1	15	34432875	34502297	0.0778	rs4984236	-2.54	rs8031404	0.007484	4.28	0.453	449	4	lasso	0.019	0.0048	0.98249	0.3259	1	0.927297
Temporal pole thickness	Yes	Whole_Blood	KAZN	1	14925200	15444539	0.5911	rs3795757	2.78	rs16851049	0.269	-10.71	1.249	568	9	lasso	0.41	1.5e-44	-0.68981	0.49032	1	0.960925
Temporal pole thickness	Yes	Brain_Cortex	KB-1440D3.14	22	21995133	21995573	0.1265	rs12158484	3.71	rs5754467	0.028369	-3.49	0.666	298	298	blup	0.034	0.018	-2.28753	0.0222	1	0.71614
Temporal pole thickness	Yes	Brain_Cortex	KB-208E9.1	22	23923067	23926046	0.3952	rs179307	-3.25	rs9680742	0.030551	-4.31	-1.141	469	469	blup	0.058	0.0029	1.66498	0.0959	1	0.851476
Temporal pole thickness	Yes	Whole_Blood	KB-208E9.1	22	23923067	23926046	0.4052	rs179307	-3.25	rs10427870	0.136141	-7.76	0.016	469	7	lasso	0.28	1.3e-28	0.018973	0.985	1	0.999995
Temporal pole thickness	Yes	Brain_Cortex	KB-226F1.1	22	24375562	24376132	0.5902	rs179307	-3.25	rs5760176	0.273039	-6.95	-1.797	381	15	lasso	0.31	1.8e-12	1.68936	0.0912	1	0.849885
Temporal pole thickness	Yes	Liver	KB-226F1.1	22	24375562	24376132	0.571	rs179307	-3.25	rs2739338	0.320003	-7.52	-1.719	381	16	enet	0.39	6.5e-18	1.88117	0.059948	1	0.839222
Temporal pole thickness	Yes	Whole_Blood	KB-226F1.1	22	24375562	24376132	0.748	rs179307	-3.25	rs5760176	0.396843	-12.12	-1.797	381	65	enet	0.52	4.8e-61	1.68058	0.0928	1	0.873222
Temporal pole thickness	Yes	Liver	KB-226F1.2	22	24311400	24312062	0.681	rs179307	-3.25	rs2739338	0.520203	8.89	-1.719	407	17	enet	0.53	1.1e-26	-1.51816	0.128975	1	0.896699
Temporal pole thickness	Yes	Whole_Blood	KB-226F1.2	22	24311400	24312062	0.1769	rs179307	-3.25	rs5751770	0.120226	7.48	-1.072	407	8	lasso	0.13	3.5e-13	-1.50552	0.132	1	0.891109
Temporal pole thickness	Yes	Whole_Blood	KB-431C1.4	8	103251622	103265239	0.3416	rs4734659	-3.06	rs2512411	0.097987	6.48	-1.298	496	32	enet	0.15	1.3e-14	-0.44726	0.65469	1	0.977974
Temporal pole thickness	Yes	Whole_Blood	KB-431C1.5	8	103268620	103270049	0.0777	rs4734659	-3.06	rs4734595	-0.002548	-3.33	0.958	490	490	blup	0.02	0.0034	0.4575	0.64731	1	0.977974
Temporal pole thickness	Yes	Whole_Blood	KBTBD2	7	32907784	32933743	0.1968	rs10281493	-2.86	rs6462427	0.088802	-6.25	2.327	353	1	top1	0.089	3.3e-09	-2.327	0.01997	1	0.725895
Temporal pole thickness	Yes	Whole_Blood	KBTBD7	13	41763969	41768702	0.0952	rs423205	-2.25	rs9525461	-0.002029	4.11	0.099	324	324	blup	0.0077	0.051	0.11603	0.907627	1	0.99752
Temporal pole thickness	Yes	Whole_Blood	KCNAB2	1	6051526	6161253	0.0724	rs17028791	2.83	rs10399600	0.0183	-4.58	-1.837	510	3	lasso	0.028	0.00081	1.97689	0.04805	1	0.778392
Temporal pole thickness	Yes	Brain_Cortex	KCNAB3	17	7825177	7833121	0.1934	rs12944116	-3.05	rs9902583	0.078553	-4.3	-1.334	508	1	top1	0.079	0.00058	1.334	0.1822	1	0.891925
Temporal pole thickness	Yes	Whole_Blood	KCNAB3	17	7825177	7833121	0.0837	rs12944116	-3.05	rs7209704	0.0364	-5.03	-1.947	508	1	top1	0.036	0.00014	1.947	0.05153	1	0.789253
Temporal pole thickness	Yes	Liver	KCNB1	20	47980414	48099184	0.5152	rs5613	-2.51	rs562954	0.34385	7.48	0.339	426	1	top1	0.34	1.2e-15	0.339	0.7346	1	0.982721
Temporal pole thickness	Yes	Whole_Blood	KCNB1	20	47980414	48099184	0.1316	rs5613	-2.51	rs7266044	0.006861	3.54	0.181	426	426	blup	0.012	0.018	0.7712	0.44059	1	0.955723
Temporal pole thickness	Yes	Liver	KCNC2	12	75433857	75603648	0.403	rs2860083	2.5	rs4131954	0.14561	5.73	-1.651	413	1	top1	0.15	7.4e-07	-1.651	0.09874	1	0.873953
Temporal pole thickness	Yes	Whole_Blood	KCNC4	1	110753965	110825722	0.1452	rs6676386	3.04	rs3849186	0.00476	-3.89	-0.923	567	567	blup	0.027	0.00089	0.80905	0.41849	1	0.947436
Temporal pole thickness	Yes	Whole_Blood	KCNE1	21	35818988	35884573	0.1821	rs2834455	-3.02	rs11702354	0.138219	-7.32	0.218	502	1	top1	0.14	1e-13	-0.218	0.82743	1	0.996774
Temporal pole thickness	Yes	Whole_Blood	KCNE3	11	74165886	74178774	0.1448	rs12288052	-2.24	rs2887135	0.0567	-5.71	-0.621	414	6	lasso	0.081	1.6e-08	1.034	0.3011	1	0.918659
Temporal pole thickness	Yes	Whole_Blood	KCNG2	18	77623668	77660184	0.4134	rs4799099	2.93	rs7238071	0.227	9.22	0.05	365	9	lasso	0.23	1.3e-22	0.0814	0.93511	1	0.998194
Temporal pole thickness	Yes	Brain_Cortex	KCNG4	16	84255823	84273356	0.3642	rs1078739	-3.08	rs2326172	0.10116	-5.06	-0.579	925	17	enet	0.18	2.2e-07	-0.5496	0.58259	1	0.977376
Temporal pole thickness	Yes	Brain_Cortex	KCNIP3	2	95963052	96051825	0.0944	rs17803470	-2.05	rs3772044	0.022871	3.62	-0.575	119	119	blup	0.055	0.0036	-0.603873	0.54593	1	0.968816
Temporal pole thickness	Yes	Liver	KCNJ11	11	17407406	17410878	0.245	rs10741712	3	rs2074309	0.071867	-4.38	0.261	525	10	lasso	0.083	0.0002	0.2326	0.8161	1	0.984497
Temporal pole thickness	Yes	Brain_Cortex	KCNJ14	19	48964506	48969367	0.448	rs2617800	-3.3	rs1799257	-0.006475	3.26	0.27	534	534	blup	0.038	0.014	1.2874	0.197942	1	0.899585
Temporal pole thickness	Yes	Whole_Blood	KCNJ15	21	39628663	39679279	0.3528	rs2836036	-3.31	rs1008842	0.167252	-8.12	0.488	594	42	enet	0.2	1.5e-19	0.3048	0.76053	1	0.993841
Temporal pole thickness	Yes	Brain_Cortex	KCNJ16	17	68049622	68131749	0.1973	rs2190609	2.86	rs9895008	0.065087	-4.27	1.744	399	16	enet	0.082	0.00046	-1.48037	0.13877	1	0.866174
Temporal pole thickness	Yes	Brain_Cortex	KCNJ3	2	155554811	155714863	0.4314	rs2921440	3.11	rs765439	0.237809	-5.9	0.486	395	1	top1	0.24	1.2e-09	-0.486	0.62697	1	0.978833
Temporal pole thickness	Yes	Brain_Cortex	KCNK1	1	233749750	233808258	0.3946	rs6672833	2.721	rs16859461	0.0681	4.53	-0.601	604	11	lasso	0.077	0.00064	-1.21917	0.223	1	0.913081
Temporal pole thickness	Yes	Whole_Blood	KCNK13	14	90528109	90652201	0.273	rs28365054	-2.86	rs1152443	0.222278	-9.14	-0.455	437	1	top1	0.22	5.6e-22	0.455	0.64911	1	0.977974
Temporal pole thickness	Yes	Brain_Cortex	KCNK17	6	39266777	39282329	0.308	rs6940480	-2.98	rs20456	0.117094	4.18	1.449	608	1	top1	0.12	2.9e-05	1.449	0.147338	1	0.866174
Temporal pole thickness	Yes	Whole_Blood	KCNK17	6	39266777	39282329	0.1871	rs6940480	-2.98	rs3734618	0.142	-7.49	2.336	608	5	lasso	0.14	2.7e-14	-2.31627	0.020544	1	0.736287
Temporal pole thickness	Yes	Brain_Cortex	KCNK3	2	26915619	26956288	0.1741	rs11126678	-2.99	rs562311	0.068028	4.35	-0.319	368	1	top1	0.068	0.0013	-0.319	0.74973	1	0.988157
Temporal pole thickness	Yes	Liver	KCNMA1	10	78629359	79398353	0.2117	rs7907577	-2.7	rs583507	0.0101	4.2	-0.898	532	532	blup	0.056	0.0019	-0.0272	0.978315	1	0.998172
Temporal pole thickness	Yes	Whole_Blood	KCNMA1	10	78629359	79398353	0.4537	rs7907577	-2.7	rs2176283	0.278333	10.44	-0.681	532	9	lasso	0.33	2.2e-33	-0.7917	0.42853	1	0.951451
Temporal pole thickness	Yes	Liver	KCNMB3	3	178960552	178984790	0.307	rs10936980	2.47	rs9856476	0.01033	3.87	1.061	363	363	blup	0.025	0.029	-0.84087	0.40042	1	0.96157
Temporal pole thickness	Yes	Whole_Blood	KCNMB4	12	70760056	70828072	0.2066	rs12318114	-2.94	rs41329849	0.043852	5.87	0.884	595	26	enet	0.093	1.4e-09	-0.02408	0.980792	1	0.999995
Temporal pole thickness	Yes	Brain_Cortex	KCNN4	19	44270685	44285409	0.353	rs2239372	3.11	rs4803659	0.285239	-6.34	0.902	438	3	lasso	0.3	5.8e-12	-0.4455	0.655928	1	0.979954
Temporal pole thickness	Yes	Liver	KCNN4	19	44270685	44285409	0.248	rs2239372	3.11	rs377931	0.000762	-3.59	1.317	438	438	blup	0.086	0.00015	-1.535	0.12479	1	0.891535
Temporal pole thickness	Yes	Whole_Blood	KCNN4	19	44270685	44285409	0.2708	rs2239372	3.11	rs10426528	0.269759	10.15	-2.369	438	1	top1	0.27	5e-27	-2.369	0.017836	1	0.72148
Temporal pole thickness	Yes	Liver	KCNRG	13	50592959	50595058	0.198	rs3794379	3.15	rs2038881	-0.0052	-3.12	1.517	400	400	blup	0.033	0.014	-1.0941	0.2739	1	0.931334
Temporal pole thickness	Yes	Brain_Cortex	KCNS1	20	43720951	43729753	0.223	rs2251258	-2.83	rs6073675	0.024242	-3.75	1.687	463	3	lasso	0.1	8.2e-05	-1.0217	0.3069	1	0.935568
Temporal pole thickness	Yes	Liver	KCNS3	2	18059114	18542882	0.2902	rs2881049	-3.33	rs6531064	0.231964	5.97	-1.145	516	1	top1	0.23	2e-10	-1.15	0.2522	1	0.931334
Temporal pole thickness	Yes	Brain_Cortex	KCNT1	9	138594031	138684992	0.296	rs914405	-3.01	rs10858173	0.309	-6.49	0.04	501	1	top1	0.31	1.5e-12	-0.04	0.96809	1	0.997364
Temporal pole thickness	Yes	Whole_Blood	KCTD10	12	109886461	109915206	0.1074	rs11068434	3.43	rs2241209	-0.002692	3.77	1.564	428	428	blup	0.0022	0.18	1.06631	0.286283	1	0.918659
Temporal pole thickness	Yes	Whole_Blood	KCTD2	17	73028670	73061984	0.1428	rs512038	-2.81	rs4435292	0.0265	-4.54	-0.748	418	20	enet	0.05	8.8e-06	0.20309	0.83907	1	0.996774
Temporal pole thickness	Yes	Brain_Cortex	KCTD21	11	77882295	77899857	0.4	rs2016147	-2.63	rs1144764	0.199734	5.93	0.066	350	26	enet	0.3	4e-12	0.56756	0.57033	1	0.975625
Temporal pole thickness	Yes	Brain_Cortex	KCTD21-AS1	11	77850817	77886369	0.587	rs2016147	-2.63	rs10793289	0.470863	-8.05	0.031	343	1	top1	0.47	2.5e-20	-0.031	0.97527	1	0.997364
Temporal pole thickness	Yes	Liver	KCTD21-AS1	11	77850817	77886369	0.331	rs2016147	-2.63	rs230663	0.0777	5.2	0.384	343	34	enet	0.14	7.9e-07	-0.017	0.986407	1	0.998223
Temporal pole thickness	Yes	Whole_Blood	KCTD21-AS1	11	77850817	77886369	0.3729	rs2016147	-2.63	rs10793289	0.239	-9.96	0.031	343	7	lasso	0.27	1.2e-26	-0.0412	0.9671	1	0.999145
Temporal pole thickness	Yes	Whole_Blood	KCTD7	7	66093868	66238932	0.1633	rs17567386	3.26	rs9986881	0.047054	5.13	-1.453	251	251	blup	0.059	1.6e-06	-1.15302	0.2489	1	0.909841
Temporal pole thickness	Yes	Whole_Blood	KDELC2	11	108342832	108369159	0.1625	rs4753827	-2.76	rs3741060	0.136	-7.56	0.92	322	1	top1	0.14	1.5e-13	-0.92	0.3576	1	0.932297
Temporal pole thickness	Yes	Whole_Blood	KDELR2	7	6500712	6522220	0.2631	rs4320463	-2.37	rs6796	0.183878	-8.29	-0.558	306	1	top1	0.18	4.1e-18	0.558	0.57684	1	0.977538
Temporal pole thickness	Yes	Whole_Blood	KDM1B	6	18155560	18224084	0.1614	rs9477774	2.96	rs1886330	0.113	-6.97	1.37	494	1	top1	0.11	2.1e-11	-1.37	0.170687	1	0.895821
Temporal pole thickness	Yes	Whole_Blood	KDM4B	19	4969125	5153606	0.0828	rs12610082	3	rs2602698	0.003277	-4.01	0.277	419	15	enet	0.043	3.8e-05	-0.05922	0.952775	1	0.998328
Temporal pole thickness	Yes	Whole_Blood	KDM5A	12	389295	498438	0.2183	rs722097	2.85	rs10774154	0.188941	-8.68	0.472	390	7	lasso	0.2	6.5e-20	-0.48071	0.630722	1	0.977538
Temporal pole thickness	Yes	Brain_Cortex	KHDC1L	6	73933267	73935493	0.286	rs6453658	2.75	rs6453659	0.115377	4.78	0.277	392	3	lasso	0.12	2.1e-05	0.58391	0.559278	1	0.974695
Temporal pole thickness	Yes	Brain_Cortex	KHDRBS2	6	62389865	62996132	0.16	rs1212293	2.35	rs1931805	0.130578	4.41	0.495	309	1	top1	0.13	9.9e-06	0.495	0.6206	1	0.978833
Temporal pole thickness	Yes	Whole_Blood	KHK	2	27309615	27323465	0.2155	rs11126678	-2.99	rs3769139	0.173	8.12	-0.762	313	1	top1	0.17	4.7e-17	-0.762	0.44606	1	0.955723
Temporal pole thickness	Yes	Brain_Cortex	KHNYN	14	24899141	24910540	0.326	rs2277481	2.88	rs5250	0.011906	-4.09	0.939	557	5	lasso	0.16	1e-06	0.1664	0.8679	1	0.990927
Temporal pole thickness	Yes	Whole_Blood	KHNYN	14	24899141	24910540	0.6057	rs2277481	2.88	rs10146759	0.390623	12.04	-1.249	558	1	top1	0.39	1.7e-41	-1.249	0.21167	1	0.903869
Temporal pole thickness	Yes	Whole_Blood	KIAA0040	1	175126123	175162135	0.1099	rs12738827	-2.95	rs3766688	0.0141	4.45	0.443	498	20	enet	0.054	3.8e-06	1.08199	0.27926	1	0.918659
Temporal pole thickness	Yes	Brain_Cortex	KIAA0087	7	26572740	26578407	0.7836	rs2698727	2.8	rs1013688	0.482696	-8.17	1.1	457	16	lasso	0.49	3.6e-21	-0.75428	0.45068	1	0.954669
Temporal pole thickness	Yes	Whole_Blood	KIAA0100	17	26941458	26972472	0.1117	rs12603862	-2.72	rs17794574	-0.00231	-3.23	-1.521	310	48	enet	0.0023	0.18	-0.65556	0.51211	1	0.971353
Temporal pole thickness	Yes	Liver	KIAA0125	14	106383838	106391825	0.1685	NA	NA	NA	NA	NA	NA	35	0	blup	0.00036	0.31	NA	NA	NA	NA
Temporal pole thickness	Yes	Liver	KIAA0141	5	141303373	141321612	0.3281	rs2233604	3.06	rs7700706	0.129738	-5.19	0.278	529	1	top1	0.13	3.1e-06	-0.278	0.78101	1	0.984497
Temporal pole thickness	Yes	Whole_Blood	KIAA0226	3	197398264	197476598	0.097	rs6807135	3.68	rs9830507	0.025003	4.01	-1.174	307	1	top1	0.025	0.0014	-1.174	0.2404	1	0.906339
Temporal pole thickness	Yes	Whole_Blood	KIAA0368	9	114122972	114247025	0.0695	rs759281	3.23	rs10980887	0.01459	4.03	-0.555	495	1	top1	0.015	0.012	-0.555	0.578895	1	0.977538
Temporal pole thickness	Yes	Brain_Cortex	KIAA0391	14	35591052	35743271	0.19	rs12879479	2.72	rs12100841	0.067577	-4.32	-0.884	367	367	blup	0.1	7.9e-05	0.5314	0.5951	1	0.977376
Temporal pole thickness	Yes	Whole_Blood	KIAA0391	14	35591052	35743271	0.1786	rs12879479	2.72	rs12100841	0.132698	7.26	-0.884	368	8	lasso	0.15	2e-14	-0.2876	0.77367	1	0.994694
Temporal pole thickness	Yes	Whole_Blood	KIAA0513	16	85061375	85127836	0.2666	rs965803	-3.16	rs16975170	0.155034	8.31	-0.834	638	5	lasso	0.19	7.5e-19	-1.09323	0.274	1	0.918659
Temporal pole thickness	Yes	Liver	KIAA0556	16	27561473	27791690	0.2846	rs11641348	2.87	rs2285452	0.0208	-4.01	-1.092	495	495	blup	0.13	2e-06	0.15831	0.87421	1	0.985691
Temporal pole thickness	Yes	Whole_Blood	KIAA0753	17	6481468	6544077	0.2676	rs7220915	-3.48	rs1157900	0.142	-7.68	-1.22	572	11	lasso	0.14	3e-14	0.97041	0.33184	1	0.927297
Temporal pole thickness	Yes	Whole_Blood	KIAA0825	5	93488671	93918288	0.1896	rs952664	-2.4	rs2112448	0.124337	-7.63	-0.42	370	12	enet	0.13	8e-13	0.573447	0.566342	1	0.977538
Temporal pole thickness	Yes	Brain_Cortex	KIAA0895L	16	67209644	67217943	0.1756	rs12446736	2.34	rs11700	0.108091	4.46	0.938	262	1	top1	0.11	5.9e-05	0.938	0.34824	1	0.944773
Temporal pole thickness	Yes	Whole_Blood	KIAA0930	22	45586219	45636650	0.2428	rs13053621	3.09	rs5766565	0.123579	-6.85	-1.018	634	1	top1	0.12	2.3e-12	1.018	0.309	1	0.918659
Temporal pole thickness	Yes	Whole_Blood	KIAA1024	15	79724858	79764632	0.104	rs12439191	-3.14	rs11634652	0.003486	3.83	0.635	620	620	blup	0.032	0.00033	-0.14279	0.8865	1	0.996774
Temporal pole thickness	Yes	Brain_Cortex	KIAA1109	4	123073488	123283913	0.213	rs2306369	3.1	rs1127348	0.17132	-5.37	-0.826	318	1	top1	0.17	3.6e-07	0.826	0.408804	1	0.950165
Temporal pole thickness	Yes	Whole_Blood	KIAA1143	3	44779153	44803154	0.1218	rs9816639	2.61	rs6764293	0.108817	6.73	0.159	389	15	enet	0.11	1.5e-11	0.51746	0.60483	1	0.977538
Temporal pole thickness	Yes	Whole_Blood	KIAA1191	5	175773064	175788971	0.1465	rs744307	2.32	rs1030167	0.042723	5.6	1.323	315	315	blup	0.05	8.2e-06	1.27121	0.203655	1	0.898287
Temporal pole thickness	Yes	Brain_Cortex	KIAA1279	10	70748487	70776738	0.195	rs4746846	-3.9	rs5030933	0.00633	-3.78	-1.162	438	438	blup	0.07	0.0011	-0.11046	0.912	1	0.992781
Temporal pole thickness	Yes	Whole_Blood	KIAA1324	1	109656480	109745853	0.6385	rs12401944	2.73	rs649539	0.448	-12.88	-0.852	417	20	enet	0.49	5.5e-56	0.77098	0.44072	1	0.955723
Temporal pole thickness	Yes	Whole_Blood	KIAA1328	18	34409159	34812135	0.0879	rs2847593	3.43	rs1787633	0.022	4.31	0.608	433	433	blup	0.039	8.1e-05	2.4772	0.01324	1	0.681574
Temporal pole thickness	Yes	Brain_Cortex	KIAA1430	4	186080819	186130658	0.2241	rs13102445	-3.19	rs3108244	0.05689	-4.03	0.185	522	522	blup	0.084	0.00039	1.58062	0.113965	1	0.860606
Temporal pole thickness	Yes	Liver	KIAA1456	8	12803151	12889012	0.2849	rs6984565	-3.52	rs11204005	0.114478	5.24	-0.841	542	5	enet	0.18	2e-08	-0.7245	0.46878	1	0.970548
Temporal pole thickness	Yes	Brain_Cortex	KIAA1467	12	13197218	13295455	0.373	rs2417278	-3.6	rs1872627	0.223	-5.88	-1.477	611	1	top1	0.22	4.5e-09	1.477	0.139676	1	0.866174
Temporal pole thickness	Yes	Brain_Cortex	KIAA1468	18	59854491	59974355	0.21	rs8095877	-2.9	rs12150701	0.055075	-3.85	-1.524	508	1	top1	0.055	0.0036	1.524	0.1275	1	0.863678
Temporal pole thickness	Yes	Liver	KIAA1468	18	59854491	59974355	0.162	rs8095877	-2.9	rs495504	0.070704	-3.82	-0.748	511	511	blup	0.074	0.00042	1.3703	0.17059	1	0.931334
Temporal pole thickness	Yes	Whole_Blood	KIAA1522	1	33207486	33240571	0.1173	rs10753271	-2.28	rs2184931	0.00883	-4.67	-0.523	236	7	lasso	0.036	0.00014	0.06328	0.94955	1	0.998325
Temporal pole thickness	Yes	Whole_Blood	KIAA1524	3	108268716	108308491	0.1335	rs7609997	3.73	rs11709183	0.068342	5.67	-0.592	442	1	top1	0.068	2.2e-07	-0.592	0.55385	1	0.977538
Temporal pole thickness	Yes	Brain_Cortex	KIAA1586	6	56911347	56920023	0.204	rs9475792	-2.45	rs952647	0.076898	-3.86	-0.064	249	1	top1	0.077	0.00066	0.064	0.94897	1	0.996612
Temporal pole thickness	Yes	Whole_Blood	KIAA1598	10	118643742	118886097	0.5005	rs11597619	3.14	rs1905542	0.516666	13.78	-0.556	474	1	top1	0.52	5.8e-60	-0.556	0.57821	1	0.977538
Temporal pole thickness	Yes	Brain_Cortex	KIAA1671	22	25348697	25593415	0.313	rs139740	-3.11	rs2142842	0.075204	4.41	-0.225	444	1	top1	0.075	0.00075	-0.225	0.822	1	0.990927
Temporal pole thickness	Yes	Whole_Blood	KIAA1671	22	25348697	25593415	0.1387	rs139740	-3.11	rs6004417	0.057356	4.83	-1.467	444	1	top1	0.057	2e-06	-1.467	0.142	1	0.893357
Temporal pole thickness	Yes	Brain_Cortex	KIAA1683	19	18367908	18385319	0.366	rs4641872	2.77	rs12461701	0.194545	-6.44	0.569	408	8	enet	0.32	4.2e-13	-0.6489	0.51643	1	0.963272
Temporal pole thickness	Yes	Liver	KIAA1683	19	18367908	18385319	0.226	rs4641872	2.77	rs12461701	0.012781	-3.55	0.569	408	1	top1	0.013	0.088	-0.569	0.56936	1	0.970548
Temporal pole thickness	Yes	Whole_Blood	KIAA1683	19	18367908	18385319	0.235	rs4641872	2.77	rs12608504	0.179885	8.21	-0.535	408	10	enet	0.23	2.6e-22	-0.8068	0.419783	1	0.947436
Temporal pole thickness	Yes	Brain_Cortex	KIAA1715	2	176788620	176867567	0.2984	rs4893873	2.69	rs847175	0.048664	4.58	-0.896	449	6	lasso	0.099	0.00012	-1.00277	0.31597	1	0.93731
Temporal pole thickness	Yes	Whole_Blood	KIAA1715	2	176788620	176867567	0.4695	rs4893873	2.69	rs12621889	0.385	11.96	0.5	449	1	top1	0.38	9.4e-41	0.5	0.617075	1	0.977538
Temporal pole thickness	Yes	Brain_Cortex	KIAA1737	14	77564440	77583630	0.241	rs1061638	3.55	rs10483880	0.004283	-3.41	0.161	542	542	blup	0.048	0.0064	1.978	0.0479	1	0.816708
Temporal pole thickness	Yes	Whole_Blood	KIAA1737	14	77564440	77583630	0.117	rs1061638	3.55	rs1394363	0.01307	-4.44	-1.578	542	10	enet	0.023	0.0023	0.0199	0.98408	1	0.999995
Temporal pole thickness	Yes	Brain_Cortex	KIAA1841	2	61293006	61390108	0.2273	rs4672416	-2.24	rs17482440	-0.006376	-3.24	-0.648	323	323	blup	0.035	0.017	0.118707	0.90551	1	0.992781
Temporal pole thickness	Yes	Brain_Cortex	KIAA1875	8	145162629	145173218	0.8739	rs4977190	-2.51	rs13264654	0.48503	8.1	1.967	231	19	lasso	0.5	7.9e-22	1.7319	0.0833	1	0.828788
Temporal pole thickness	Yes	Liver	KIAA1875	8	145162629	145173218	0.3301	rs4977190	-2.51	rs6558292	0.184883	-5.77	-0.289	232	24	enet	0.19	1.2e-08	0.7739	0.43897	1	0.967347
Temporal pole thickness	Yes	Whole_Blood	KIAA1875	8	145162629	145173218	0.26	rs4977190	-2.51	rs11990558	0.209257	-8.81	0.044	232	6	lasso	0.22	5.6e-22	0.49593	0.61995	1	0.977538
Temporal pole thickness	Yes	Brain_Cortex	KIAA1919	6	111580551	111592370	0.152	rs4947133	2.35	rs240965	0.002689	-3.65	-1.108	383	1	top1	0.0027	0.25	1.108	0.267862	1	0.928994
Temporal pole thickness	Yes	Whole_Blood	KIAA1919	6	111580551	111592370	0.1278	rs4947133	2.35	rs190246	0.0164	4.4	0.681	383	24	enet	0.06	1.1e-06	1.08578	0.277575	1	0.918659
Temporal pole thickness	Yes	Whole_Blood	KIAA2013	1	11979648	11986485	0.2743	rs11569922	2.99	rs4846085	0.196	8.79	0.306	469	1	top1	0.2	2.4e-19	0.306	0.7596	1	0.993519
Temporal pole thickness	Yes	Brain_Cortex	KIAA2018	3	113367232	113415493	0.143	rs4682145	3.36	rs7633832	0.030519	3.65	2.197	412	1	top1	0.031	0.024	2.197	0.02802	1	0.745205
Temporal pole thickness	Yes	Brain_Cortex	KIF16B	20	16252749	16554078	0.3	rs6034446	2.95	rs6034523	0.084491	-4.88	1.081	765	7	lasso	0.14	4.9e-06	-0.841	0.4003	1	0.950165
Temporal pole thickness	Yes	Liver	KIF16B	20	16252749	16554078	0.3483	rs6034446	2.95	rs6514692	0.072219	-5.3	-0.642	765	4	lasso	0.19	1.8e-08	0.7699	0.4414	1	0.967347
Temporal pole thickness	Yes	Whole_Blood	KIF16B	20	16252749	16554078	0.5392	rs6034446	2.95	rs6514692	0.337547	-11.17	-0.642	765	11	lasso	0.45	6.6e-50	0.29765	0.76597	1	0.994694
Temporal pole thickness	Yes	Brain_Cortex	KIF17	1	20990507	21044510	0.2861	rs6683970	2.304	rs666371	0.0759	-4.55	-1.54	444	20	enet	0.093	0.00019	0.7954	0.426	1	0.951432
Temporal pole thickness	Yes	Liver	KIF17	1	20990507	21044510	0.2175	rs6683970	2.3	rs752555	0.0627	4.42	-0.686	444	1	top1	0.063	0.0011	-0.686	0.49271	1	0.970548
Temporal pole thickness	Yes	Liver	KIF1B	1	10270863	10441661	0.1351	rs12076005	1.88	rs4348727	0.02089	3.95	-0.29	352	352	blup	0.051	0.003	0.06086	0.95147	1	0.990992
Temporal pole thickness	Yes	Whole_Blood	KIF1B	1	10270863	10441661	0.0619	rs12076005	1.88	rs2483679	0.0114	-3.98	0.194	352	19	enet	0.022	0.0025	-1.19613	0.23165	1	0.903869
Temporal pole thickness	Yes	Brain_Cortex	KIF25	6	168399772	168445769	0.335	rs9456079	3.95	rs227235	0.041336	-4.46	-0.248	469	4	lasso	0.09	0.00024	-0.35298	0.724107	1	0.986213
Temporal pole thickness	Yes	Liver	KIF25	6	168399772	168445769	0.284	rs9456079	3.95	rs1858675	0.184	-5.45	1.27	469	1	top1	0.18	2e-08	-1.27	0.20408	1	0.931334
Temporal pole thickness	Yes	Brain_Cortex	KIF25-AS1	6	168393502	168397757	0.625	rs9456079	3.95	rs2258963	0.076622	-5.68	0.388	467	46	enet	0.28	3.1e-11	0.56885	0.569461	1	0.975625
Temporal pole thickness	Yes	Liver	KIF3A	5	132028320	132073330	0.2549	rs11739623	3.76	rs3798130	0.000981	-3.32	-0.902	418	418	blup	0.0075	0.15	0.1392	0.88927	1	0.985691
Temporal pole thickness	Yes	Whole_Blood	KIF5B	10	32297938	32345359	0.0843	rs1475436	3.14	rs211399	0.023363	4.34	0.324	368	1	top1	0.023	0.0019	0.324	0.74594	1	0.993519
Temporal pole thickness	Yes	Brain_Cortex	KIF6	6	39297766	39693181	0.691	rs6914445	-4.87	rs724101	0.342313	6.84	-0.328	533	1	top1	0.34	5.6e-14	-0.328	0.742912	1	0.988157
Temporal pole thickness	Yes	Whole_Blood	KIR2DL4	19	55315066	55325972	0.1244	rs10402577	-3.83	rs10415310	-0.002661	-3.94	1.054	483	483	blup	0.0039	0.12	-1.23796	0.21573	1	0.903869
Temporal pole thickness	Yes	Whole_Blood	KIR2DS4	19	55344131	55360024	0.5273	rs10402577	-3.83	rs11665986	0.340637	11.21	-1.309	491	1	top1	0.34	3.4e-35	-1.309	0.190534	1	0.895821
Temporal pole thickness	Yes	Whole_Blood	KIR3DL2	19	55361898	55378662	0.3286	rs10402577	-3.83	rs3745902	0.065971	-6	-0.325	484	6	lasso	0.19	2.3e-18	-1.43231	0.152055	1	0.895821
Temporal pole thickness	Yes	Whole_Blood	KIR3DX1	19	55043909	55057053	0.3082	rs2287824	-2.75	rs8106451	0.07842	5.53	-0.845	476	5	lasso	0.091	1.9e-09	-1.07279	0.283367	1	0.918659
Temporal pole thickness	Yes	Brain_Cortex	KLB	4	39408473	39453156	0.5347	rs11733911	3.4	rs17510142	0.37346	-7.44	-1.114	411	5	lasso	0.46	1e-19	0.8488	0.395995	1	0.950165
Temporal pole thickness	Yes	Liver	KLB	4	39408473	39453156	0.4107	rs11733911	3.4	rs2608836	0.045612	4.42	-0.779	411	411	blup	0.12	1e-05	-0.8959	0.37031	1	0.96157
Temporal pole thickness	Yes	Whole_Blood	KLC1	14	104028233	104167888	0.136	rs2771396	-2.02	rs12884809	0.118155	7.21	-0.522	361	9	enet	0.13	1.6e-12	-0.2154	0.82942	1	0.996774
Temporal pole thickness	Yes	Liver	KLC2	11	66024765	66035331	0.19	rs526200	-1.69	rs3814738	0.141075	-4.71	0.835	326	1	top1	0.14	1.1e-06	-0.835	0.403718	1	0.96157
Temporal pole thickness	Yes	Brain_Cortex	KLC3	19	45836692	45852860	0.225	rs7260359	-3.08	rs12981382	0.021051	4.08	-1.16	370	370	blup	0.04	0.011	-3.1107	0.001866	1	0.422933
Temporal pole thickness	Yes	Whole_Blood	KLF11	2	10182976	10194547	0.1079	rs883853	-2.76	rs7632	0.05	4.9	-1.329	580	1	top1	0.05	8.8e-06	-1.329	0.183848	1	0.895821
Temporal pole thickness	Yes	Whole_Blood	KLF5	13	73629114	73651676	0.1045	rs9600064	-2.77	rs17835300	0.041462	4.32	0.513	508	1	top1	0.041	4.9e-05	0.513	0.607951	1	0.977538
Temporal pole thickness	Yes	Liver	KLF7	2	207938861	208031991	0.2417	rs1453165	2.64	rs3791997	0.011756	-3.7	1.664	489	489	blup	0.03	0.018	-1.87	0.0616	1	0.839222
Temporal pole thickness	Yes	Brain_Cortex	KLHDC4	16	87730091	87799598	0.4514	rs1129212	-2.85	rs2290019	0.216018	-5.64	-1.174	468	1	top1	0.22	8.1e-09	1.174	0.2404	1	0.913081
Temporal pole thickness	Yes	Liver	KLHDC4	16	87730091	87799598	0.3718	rs1129212	-2.85	rs7199037	0.11	-5.31	-2.048	468	9	enet	0.12	9.7e-06	1.59784	0.11008	1	0.876924
Temporal pole thickness	Yes	Whole_Blood	KLHDC4	16	87730091	87799598	0.4137	rs1129212	-2.85	rs2290019	0.218183	-9.06	-1.174	468	10	lasso	0.26	7.9e-26	1.82855	0.0675	1	0.849143
Temporal pole thickness	Yes	Whole_Blood	KLHDC7B	22	50986462	50989451	0.2603	rs5770953	-2.17	rs5770874	0.06725	-6.38	-1.552	308	28	enet	0.094	1.2e-09	1.11474	0.265	1	0.918176
Temporal pole thickness	Yes	Brain_Cortex	KLHL1	13	70274726	70682591	0.319	rs9572406	3.22	rs2501200	0.012936	-4.37	0.475	483	483	blup	0.14	3.9e-06	1.1014	0.27071	1	0.928994
Temporal pole thickness	Yes	Whole_Blood	KLHL10	17	39991937	40004636	0.0876	rs4796760	2.7	rs4796726	0.0713	5.54	0.748	409	1	top1	0.071	1.2e-07	0.748	0.45446	1	0.955723
Temporal pole thickness	Yes	Whole_Blood	KLHL17	1	895967	901095	0.1753	NA	NA	NA	NA	NA	NA	187	0	lasso	0.051	7.6e-06	NA	NA	NA	NA
Temporal pole thickness	Yes	Brain_Cortex	KLHL24	3	183353356	183402265	0.3384	rs4630966	2.5	rs10937144	0.127549	-4.8	1.377	473	5	lasso	0.15	1.8e-06	-1.00621	0.31432	1	0.93731
Temporal pole thickness	Yes	Whole_Blood	KLHL24	3	183353356	183402265	0.0834	rs4630966	2.5	rs830179	0.006784	-4.18	0.661	475	16	enet	0.052	6.2e-06	-0.94321	0.34557	1	0.928158
Temporal pole thickness	Yes	Brain_Cortex	KLHL2P1	4	120255484	120299388	0.287	rs17324912	3.2	rs10518328	0.31741	6.83	1.045	440	1	top1	0.32	6.8e-13	1.045	0.296023	1	0.930631
Temporal pole thickness	Yes	Liver	KLHL2P1	4	120255484	120299388	0.1492	rs17324912	3.2	rs4834770	0.055571	-4.49	-0.642	441	441	blup	0.1	3.4e-05	0.8216	0.41128	1	0.967347
Temporal pole thickness	Yes	Whole_Blood	KLHL35	11	75133438	75141674	0.2717	rs17134231	4.44	rs3018101	0.196	-8.8	1.201	457	1	top1	0.2	2.3e-19	-1.201	0.2298	1	0.903869
Temporal pole thickness	Yes	Whole_Blood	KLHL36	16	84682131	84695920	0.2262	rs965803	-3.16	rs3751762	0.100287	-6.5	0.427	877	1	top1	0.1	3.1e-10	-0.427	0.669	1	0.980429
Temporal pole thickness	Yes	Whole_Blood	KLHL5	4	39046659	39128477	0.1425	rs12642359	2.58	rs2566104	0.0384	-5.4	-2.11	488	9	enet	0.086	5.6e-09	1.7561	0.07907	1	0.865925
Temporal pole thickness	Yes	Whole_Blood	KLHL7	7	23145353	23217533	0.0603	rs1880241	-3.68	rs10256996	0.057408	4.77	0.36	431	1	top1	0.057	2e-06	0.36	0.71885	1	0.989925
Temporal pole thickness	Yes	Brain_Cortex	KLHL7-AS1	7	23140847	23145322	0.5586	rs1880241	-3.68	rs7787110	0.489787	8.63	1.394	431	2	lasso	0.57	4.7e-26	0.98131	0.32644	1	0.940758
Temporal pole thickness	Yes	Liver	KLHL7-AS1	7	23140847	23145322	0.4417	rs1880241	-3.68	rs10224327	0.440119	8.19	1.408	431	4	lasso	0.44	5.4e-21	1.17612	0.23955	1	0.931334
Temporal pole thickness	Yes	Whole_Blood	KLK1	19	51322404	51327043	0.225	rs1701930	3	rs3212846	0.027931	4.38	0.954	532	532	blup	0.049	1e-05	0.49925	0.617605	1	0.977538
Temporal pole thickness	Yes	Brain_Cortex	KLK10	19	51515995	51523431	0.52	rs1701930	3	rs3745535	0.065735	4.25	0.457	586	586	blup	0.087	0.00031	0.2611	0.794039	1	0.990927
Temporal pole thickness	Yes	Brain_Cortex	KLKB1	4	187147592	187179625	0.4704	rs4862603	-3.17	rs3736455	0.07801	4.54	-0.354	569	1	top1	0.078	0.00061	-0.354	0.723339	1	0.985902
Temporal pole thickness	Yes	Whole_Blood	KLKB1	4	187147592	187179625	0.2454	rs4862603	-3.17	rs4253292	0.0418	5.01	-0.931	570	570	blup	0.087	4.6e-09	-2.0632	0.03909	1	0.753663
Temporal pole thickness	Yes	Liver	KLRAP1	12	10741077	10752434	0.456	rs34836514	-2.37	rs3816567	0.20254	5.63	0.132	454	19	enet	0.25	3.7e-11	0.4525	0.65088	1	0.977616
Temporal pole thickness	Yes	Brain_Cortex	KLRC1	12	10598627	10607284	0.4837	rs608418	2.55	rs6488297	0.209	6.2	-0.026	492	6	lasso	0.22	8.7e-09	-0.10529	0.916145	1	0.992781
Temporal pole thickness	Yes	Whole_Blood	KLRC1	12	10598627	10607284	0.2225	rs608418	2.55	rs2734442	0.085634	6.65	0.278	492	5	lasso	0.12	4e-12	-0.16957	0.865348	1	0.996774
Temporal pole thickness	Yes	Brain_Cortex	KLRC2	12	10579453	10594862	0.6382	rs608418	2.55	rs2734442	0.31	7.21	0.278	494	29	enet	0.46	1.2e-19	0.55984	0.575588	1	0.977376
Temporal pole thickness	Yes	Brain_Cortex	KLRC3	12	10564911	10573194	0.2911	rs11053515	2.61	rs10734834	0.116	5.06	0.453	502	1	top1	0.12	3.2e-05	0.453	0.650549	1	0.979954
Temporal pole thickness	Yes	Whole_Blood	KLRC3	12	10564911	10573194	0.2021	rs11053515	2.61	rs11053802	0.106157	6.97	-0.517	502	6	lasso	0.11	3e-11	-0.31925	0.749536	1	0.993519
Temporal pole thickness	Yes	Brain_Cortex	KLRC4	12	10559983	10562356	0.3388	rs12306080	2.67	rs10734834	0.082	5.18	0.453	506	506	blup	0.15	1.7e-06	-0.59086	0.554617	1	0.97077
Temporal pole thickness	Yes	Brain_Cortex	KM-PA-2	8	145317003	145331153	0.4115	rs4977190	-2.51	rs7838717	0.14861	-5.5	1.174	221	29	enet	0.19	5.4e-08	-1.6986	0.0894	1	0.846024
Temporal pole thickness	Yes	Liver	KNDC1	10	134973951	135039916	0.4303	rs4240520	-2.8	rs3008304	0.0484	4.21	-1.325	450	25	enet	0.057	0.0017	-0.3857	0.699737	1	0.980142
Temporal pole thickness	Yes	Whole_Blood	KNDC1	10	134973951	135039916	0.3393	rs4240520	-2.8	rs3008359	0.047752	6.43	-0.483	450	21	enet	0.16	1.3e-15	-0.4976	0.61877	1	0.977538
Temporal pole thickness	Yes	Brain_Cortex	KNG1	3	186435212	186461743	0.4319	rs7628341	-3.25	rs3821815	0.190872	-5.83	-0.766	554	1	top1	0.19	7e-08	0.766	0.44368	1	0.953569
Temporal pole thickness	Yes	Brain_Cortex	KNOP1	16	19714902	19729016	0.6109	rs226859	2.78	rs3829539	0.49937	8.29	-0.32	450	4	lasso	0.5	3.9e-22	-0.3184	0.75015	1	0.988157
Temporal pole thickness	Yes	Liver	KNOP1	16	19714902	19729016	0.405	rs226859	2.78	rs3829539	0.34	7.17	-0.32	450	1	top1	0.34	1.9e-15	-0.32	0.74897	1	0.984497
Temporal pole thickness	Yes	Whole_Blood	KNOP1	16	19714902	19729016	0.1517	rs226859	2.78	rs3829539	0.127787	7.46	-0.32	450	1	top1	0.13	9.4e-13	-0.32	0.749	1	0.993519
Temporal pole thickness	Yes	Liver	KNSTRN	15	40674922	40686447	0.4721	rs7180036	-3.18	rs7164132	0.25201	6.27	0.091	393	1	top1	0.25	2.7e-11	0.091	0.92749	1	0.987695
Temporal pole thickness	Yes	Whole_Blood	KNSTRN	15	40674922	40686447	0.4872	rs7180036	-3.18	rs7164132	0.335627	11.29	0.091	393	9	enet	0.35	5.1e-36	-0.03208	0.9744	1	0.999721
Temporal pole thickness	Yes	Brain_Cortex	KPNA1	3	122140796	122233792	0.2244	rs5008830	-3.6	rs9851180	0.086819	-4.52	0.433	496	1	top1	0.087	0.00031	-0.433	0.66501	1	0.979954
Temporal pole thickness	Yes	Whole_Blood	KPNA1	3	122140796	122233792	0.1103	rs5008830	-3.6	rs9825383	0.027653	-4.72	0.171	496	496	blup	0.039	8.8e-05	-0.475	0.63479	1	0.977538
Temporal pole thickness	Yes	Brain_Cortex	KPNA2	17	66031635	66042958	0.1262	rs8071439	2.51	rs7212293	0.068093	-3.97	-1.922	321	1	top1	0.068	0.0013	1.922	0.05461	1	0.816708
Temporal pole thickness	Yes	Brain_Cortex	KRBA2	17	8271955	8280029	0.2312	rs12944116	-3.05	rs1004151	0.256551	-6.12	-0.211	456	1	top1	0.26	2.2e-10	0.211	0.83289	1	0.990927
Temporal pole thickness	Yes	Whole_Blood	KRBA2	17	8271955	8280029	0.0873	rs12944116	-3.05	rs1695213	0.00872	-4.17	-0.239	456	456	blup	0.018	0.0061	-0.26372	0.79199	1	0.994694
Temporal pole thickness	Yes	Liver	KRCC1	2	88326724	88355248	0.2839	rs10173160	2.26	rs9309641	0.024793	3.56	-0.739	243	45	enet	0.061	0.0012	-1.13	0.2601	1	0.931334
Temporal pole thickness	Yes	Liver	KREMEN1	22	29469066	29564321	0.188	rs12166946	-2.75	rs134637	0.08158	4.68	-0.3	390	1	top1	0.082	0.00021	-0.3	0.764177	1	0.984497
Temporal pole thickness	Yes	Whole_Blood	KREMEN1	22	29469066	29564321	0.2374	rs12166946	-2.75	rs134665	0.150527	-7.52	0.095	390	1	top1	0.15	6.9e-15	-0.095	0.924	1	0.99752
Temporal pole thickness	Yes	Brain_Cortex	KRI1	19	10664095	10676713	0.542	rs6511719	2.51	rs1465701	0.334221	-6.9	-0.873	361	19	enet	0.35	2.1e-14	0.3257	0.74462	1	0.988157
Temporal pole thickness	Yes	Liver	KRI1	19	10664095	10676713	0.48	rs6511719	2.51	rs3087689	0.282907	6.6	-1.187	361	4	lasso	0.28	9.5e-13	-0.8905	0.37317	1	0.96157
Temporal pole thickness	Yes	Whole_Blood	KRI1	19	10664095	10676713	0.1455	rs6511719	2.51	rs3087689	0.084785	5.67	-1.187	363	1	top1	0.085	7.6e-09	-1.187	0.235228	1	0.903869
Temporal pole thickness	Yes	Brain_Cortex	KRR1	12	75890684	75905401	0.3196	rs1347224	3.13	rs11611609	0.207	5.75	0.492	522	1	top1	0.21	1.8e-08	0.492	0.622719	1	0.978833
Temporal pole thickness	Yes	Whole_Blood	KRR1	12	75890684	75905401	0.0895	rs1347224	3.13	rs2070162	0.042498	5.25	0.498	522	6	lasso	0.068	2.4e-07	0.0846	0.93258	1	0.997833
Temporal pole thickness	Yes	Whole_Blood	KRT1	12	53068520	53074191	0.342	rs4919705	2.72	rs1994516	0.175902	8.34	-0.167	789	55	enet	0.23	3.4e-23	1.06265	0.287939	1	0.918659
Temporal pole thickness	Yes	Whole_Blood	KRT17P2	17	18330175	18335162	0.267	rs4925133	-2.17	rs2461847	0.0705	5.41	-0.304	269	21	enet	0.077	3.4e-08	-0.2572	0.79702	1	0.994694
Temporal pole thickness	Yes	Brain_Cortex	KRT18P34	3	156880452	156881721	0.3886	rs3749293	-2.94	rs12492801	0.33604	-6.85	1.164	423	1	top1	0.34	1.1e-13	-1.164	0.24442	1	0.913284
Temporal pole thickness	Yes	Liver	KRT18P34	3	156880452	156881721	0.4058	rs3749293	-2.94	rs8925	0.462489	-8.42	1.169	421	1	top1	0.46	3.5e-22	-1.169	0.242404	1	0.931334
Temporal pole thickness	Yes	Whole_Blood	KRT18P34	3	156880452	156881721	0.0928	rs3749293	-2.94	rs1545854	0.023589	-4.69	0.98	423	423	blup	0.044	2.7e-05	-0.50529	0.61336	1	0.977538
Temporal pole thickness	Yes	Whole_Blood	KRT23	17	39078948	39093886	0.6053	rs896136	-2.53	rs2315603	0.314	10.77	-0.029	444	51	enet	0.42	1.5e-45	-0.43151	0.6661	1	0.979579
Temporal pole thickness	Yes	Liver	KRT4	12	53200333	53208335	0.32	rs11170488	3.27	rs670142	-0.00536	3.13	0.332	736	58	enet	0.025	0.029	-1.41	0.15854	1	0.931334
Temporal pole thickness	Yes	Whole_Blood	KRT7	12	52626304	52645970	0.0881	rs876734	2.77	rs11169956	-0.002728	-3.36	-0.82	730	730	blup	0.013	0.015	-0.57937	0.562338	1	0.977538
Temporal pole thickness	Yes	Whole_Blood	KRT72	12	52979373	52995250	0.5646	rs4919705	2.72	rs584712	0.346958	-11.39	-1.3	807	1	top1	0.35	5.8e-36	1.3	0.193601	1	0.895821
Temporal pole thickness	Yes	Whole_Blood	KRT73	12	53001354	53012343	0.4734	rs4919705	2.72	rs584712	0.26382	-9.96	-1.3	812	1	top1	0.26	2.2e-26	1.3	0.193601	1	0.895821
Temporal pole thickness	Yes	Whole_Blood	KRT77	12	53083410	53097247	0.2347	rs4919705	2.72	rs1818759	0.17839	8.19	0.139	775	5	lasso	0.18	6.8e-18	0.41491	0.678208	1	0.981964
Temporal pole thickness	Yes	Brain_Cortex	KRT81	12	52679697	52685318	0.5749	rs876734	2.77	rs11611330	0.381	7.25	1.339	772	772	blup	0.39	5.5e-16	1.25369	0.209955	1	0.907465
Temporal pole thickness	Yes	Brain_Cortex	KRT83	12	52708085	52715182	0.6637	rs876734	2.77	rs10876277	0.316	6.59	1.22	800	17	lasso	0.43	3.3e-18	0.09711	0.92264	1	0.994749
Temporal pole thickness	Yes	Brain_Cortex	KRT8P26	11	65494410	65495685	0.401	rs482320	-2.5	rs36008241	0.235938	-6.02	-0.157	332	4	lasso	0.24	6.9e-10	0.13454	0.89298	1	0.991634
Temporal pole thickness	Yes	Whole_Blood	KRT8P26	11	65494410	65495685	0.192	rs482320	-2.5	rs2277304	0.148	-7.8	-0.097	333	1	top1	0.15	1.3e-14	0.097	0.9227	1	0.99752
Temporal pole thickness	Yes	Whole_Blood	KRT8P46	4	103649903	103651328	0.1067	rs17823966	2.77	rs223490	0.0325	-5.45	0.387	348	6	enet	0.062	8.4e-07	0.704	0.48142	1	0.960481
Temporal pole thickness	Yes	Whole_Blood	KRTAP5-1	11	1605572	1606513	0.0625	rs2668870	-2.51	rs11599981	0.0594	4.86	0.89	400	7	enet	0.068	2.4e-07	1.1945	0.2323	1	0.903869
Temporal pole thickness	Yes	Brain_Cortex	KRTAP5-9	11	71259466	71260653	0.33	rs9667032	2.86	rs11233933	0.152237	5.31	-0.476	361	7	lasso	0.17	3.6e-07	-0.5376	0.59085	1	0.977376
Temporal pole thickness	Yes	Whole_Blood	KRTAP5-9	11	71259466	71260653	0.0742	rs9667032	2.86	rs7120471	4.26e-05	-3.55	1.034	361	361	blup	0.016	0.0092	-0.7363	0.4616	1	0.955723
Temporal pole thickness	Yes	Brain_Cortex	KRTAP5-AS1	11	1592583	1620414	0.581	rs2668870	-2.51	rs1809668	0.564055	8.97	-1.566	400	1	top1	0.56	5.8e-26	-1.566	0.11735	1	0.860606
Temporal pole thickness	Yes	Whole_Blood	KRTAP5-AS1	11	1592583	1620414	0.1718	rs2668870	-2.51	rs10768561	0.107	6.42	-1.48	400	1	top1	0.11	8.1e-11	-1.48	0.1389	1	0.891109
Temporal pole thickness	Yes	Brain_Cortex	KRTCAP3	2	27665233	27669348	0.1759	rs1395	-2.88	rs12475426	0.032659	4.58	-0.476	299	299	blup	0.085	0.00035	-0.19686	0.84394	1	0.990927
Temporal pole thickness	Yes	Whole_Blood	KRTCAP3	2	27665233	27669348	0.0923	rs1395	-2.88	rs11681351	0.0787	6.33	-0.613	299	17	enet	0.093	1.3e-09	-0.755879	0.449722	1	0.955723
Temporal pole thickness	Yes	Whole_Blood	KSR1	17	25783670	25952914	0.3259	rs2945387	-2.22	rs2948539	0.272	-10.08	0.536	315	1	top1	0.27	2.8e-27	-0.536	0.59196	1	0.977538
Temporal pole thickness	Yes	Whole_Blood	KYNU	2	143635067	143799890	0.189	rs352929	-2.38	rs16858223	0.0396	4.96	-2.183	363	24	enet	0.082	1.4e-08	-1.79894	0.072028	1	0.851238
Temporal pole thickness	Yes	Brain_Cortex	L3HYPDH	14	59927081	59951148	0.48	rs17255080	2.8	rs8660	0.326876	-7.29	0.962	459	8	lasso	0.36	7e-15	-1.1615	0.2455	1	0.913284
Temporal pole thickness	Yes	Liver	L3HYPDH	14	59927081	59951148	0.2991	rs17255080	2.8	rs1956356	0.047165	-4.59	1.435	459	459	blup	0.06	0.0014	-2.85043	0.00437	1	0.553209
Temporal pole thickness	Yes	Whole_Blood	L3HYPDH	14	59927081	59951148	0.2293	rs17255080	2.8	rs2774052	0.102398	-7.4	0.75	460	6	lasso	0.16	3.9e-16	-1.1169	0.26403	1	0.918176
Temporal pole thickness	Yes	Liver	L3MBTL2	22	41601209	41627275	0.272	rs5751022	-3.21	rs139439	0.127207	-4.98	-1.952	267	1	top1	0.13	3.9e-06	1.952	0.050938	1	0.839222
Temporal pole thickness	Yes	Whole_Blood	L3MBTL2	22	41601209	41627275	0.1061	rs5751022	-3.21	rs139439	0.060852	-5.04	-1.952	268	1	top1	0.061	9.9e-07	1.952	0.0509	1	0.786589
Temporal pole thickness	Yes	Brain_Cortex	L3MBTL3	6	130334844	130462594	0.317	rs2032533	2.96	rs7451021	0.124235	4.62	-1.094	561	1	top1	0.12	1.6e-05	-1.094	0.273955	1	0.928994
Temporal pole thickness	Yes	Liver	L3MBTL3	6	130334844	130462594	0.303	rs2032533	2.96	rs6569648	0.0683	5.43	-0.966	561	4	enet	0.13	2.1e-06	-1.21599	0.22399	1	0.931334
Temporal pole thickness	Yes	Whole_Blood	L3MBTL3	6	130334844	130462594	0.3671	rs2032533	2.96	rs6569648	0.219	9.96	-0.966	561	4	lasso	0.29	4.2e-29	-1.17562	0.239745	1	0.905989
Temporal pole thickness	Yes	Whole_Blood	LA16c-321D4.2	16	2989715	3004277	0.1313	rs224225	3.6	rs734138	0.070349	5.64	0.765	342	1	top1	0.07	1.4e-07	0.765	0.444	1	0.955723
Temporal pole thickness	Yes	Brain_Cortex	LA16c-325D7.2	16	2916349	2917619	0.4455	rs224225	3.6	rs17660212	0.157899	5.21	0.073	323	6	lasso	0.2	3.4e-08	0.4213	0.67351	1	0.979954
Temporal pole thickness	Yes	Brain_Cortex	LA16c-329F2.1	16	1763528	1764209	0.1344	rs11866966	-2.92	rs12930313	0.047788	4.05	1.16	478	1	top1	0.048	0.0062	1.16	0.24605	1	0.913284
Temporal pole thickness	Yes	Brain_Cortex	LA16c-380A1.1	16	760746	761277	0.3315	rs12443803	3.67	rs11861920	-0.000855	-3.36	0.118	464	464	blup	0.062	0.002	0.7629	0.44553	1	0.953569
Temporal pole thickness	Yes	Brain_Cortex	LA16c-380H5.5	16	3056121	3057386	0.7765	rs224225	3.6	rs2526269	0.593517	-8.96	-0.813	356	1	top1	0.59	5.4e-28	0.813	0.41622	1	0.950734
Temporal pole thickness	Yes	Whole_Blood	LA16c-390E6.4	16	1501761	1502654	0.1715	rs3760123	-2.93	rs34470360	0.016757	-4.81	-1.224	481	481	blup	0.029	0.00064	1.50352	0.133	1	0.891109
Temporal pole thickness	Yes	Brain_Cortex	LA16c-OS12.2	16	235747	236293	0.3526	rs2238368	-3.14	rs4141288	0.244309	5.81	-0.649	304	1	top1	0.24	6.7e-10	-0.649	0.51634	1	0.963272
Temporal pole thickness	Yes	Liver	LA16c-OS12.2	16	235747	236293	0.1912	rs2238368	-3.14	rs1203981	0.151	5.27	-0.565	304	1	top1	0.15	4.7e-07	-0.565	0.57207	1	0.970548
Temporal pole thickness	Yes	Whole_Blood	LA16c-OS12.2	16	235747	236293	0.1253	rs2238368	-3.14	rs11639642	0.005726	4.48	-0.924	305	305	blup	0.048	1.3e-05	-0.72708	0.467	1	0.955862
Temporal pole thickness	Yes	Liver	LACC1	13	44453420	44468068	0.259	rs1323154	2.13	rs8002861	0.07143	-4.77	0.644	532	20	enet	0.099	4.9e-05	-0.2533	0.8	1	0.984497
Temporal pole thickness	Yes	Brain_Cortex	LACTB	15	63413999	63434260	0.303	rs4075583	3.67	rs2652822	0.103926	5.13	-1.459	516	17	enet	0.15	2e-06	-2.4865	0.0129	1	0.626544
Temporal pole thickness	Yes	Whole_Blood	LACTB	15	63413999	63434260	0.1389	rs4075583	3.67	rs2652822	0.060072	5.6	-1.459	516	3	lasso	0.068	2.1e-07	-1.67895	0.0932	1	0.873222
Temporal pole thickness	Yes	Brain_Cortex	LACTB2	8	71547553	71581409	0.0958	rs1531362	2.3	rs2639929	0.12143	-4.27	-1.387	309	1	top1	0.12	2e-05	1.387	0.16544	1	0.882463
Temporal pole thickness	Yes	Liver	LACTB2	8	71547553	71581409	0.1164	rs1531362	2.3	rs1993862	0.13742	-4.97	-0.736	309	1	top1	0.14	1.5e-06	0.736	0.46173	1	0.969254
Temporal pole thickness	Yes	Whole_Blood	LACTB2	8	71547553	71581409	0.0765	rs1531362	2.3	rs2035196	0.063851	5.27	0.762	309	1	top1	0.064	5.4e-07	0.762	0.44606	1	0.955723
Temporal pole thickness	Yes	Whole_Blood	LAIR2	19	55009100	55021897	0.2472	rs2287824	-2.75	rs8105217	0.054091	-5.25	-1.013	464	464	blup	0.068	2.2e-07	0.22336	0.823258	1	0.995311
Temporal pole thickness	Yes	Liver	LAMA4	6	112429963	112576141	0.209	rs9320379	2.61	rs1935684	-0.00667	-3.47	-0.683	451	451	blup	0.042	0.0063	0.865345	0.38685	1	0.96157
Temporal pole thickness	Yes	Liver	LAMA5	20	60883011	60942368	0.3982	rs13044124	3.05	rs8124907	0.186066	5.96	1.845	486	7	lasso	0.21	1.5e-09	1.8427	0.0654	1	0.839222
Temporal pole thickness	Yes	Whole_Blood	LAMA5	20	60883011	60942368	0.1275	rs13044124	3.05	rs4925389	0.022043	-4.31	2.119	486	15	enet	0.035	0.00019	-1.16099	0.24565	1	0.909631
Temporal pole thickness	Yes	Liver	LAMB1	7	107564248	107643700	0.3419	rs11769960	-3.34	rs4727695	0.006442	4.09	-3.317	543	9	lasso	0.06	0.0014	-2.71496	0.00663	1	0.554721
Temporal pole thickness	Yes	Whole_Blood	LAMB3	1	209788215	209825811	0.094	rs4844891	2.46	rs2272867	0.00936	3.75	2.011	499	23	enet	0.01	0.028	2.47465	0.01334	1	0.681574
Temporal pole thickness	Yes	Whole_Blood	LAMC1	1	182992595	183114727	0.1662	rs3123484	-2.63	rs12739316	0.151	-8.17	0.325	440	17	enet	0.18	9.8e-18	-0.15263	0.87869	1	0.996774
Temporal pole thickness	Yes	Brain_Cortex	LAMC2	1	183155373	183214035	0.3333	rs3123484	-2.633	rs2276543	0.293	6.43	0.593	452	1	top1	0.29	7.5e-12	0.593	0.553	1	0.97077
Temporal pole thickness	Yes	Liver	LAMP3	3	182840001	182881627	0.3072	rs622205	-3.34	rs1464574	0.009306	3.44	-0.351	406	406	blup	0.026	0.025	1.05567	0.291119	1	0.935237
Temporal pole thickness	Yes	Whole_Blood	LAMP5	20	9495005	9511171	0.0906	rs6118669	3	rs4816144	0.003612	3.64	-0.042	590	590	blup	0.01	0.031	0.96363	0.33523	1	0.927297
Temporal pole thickness	Yes	Brain_Cortex	LAMTOR3	4	100799493	100815647	0.3952	rs991316	-2.63	rs6532834	0.24869	-6.37	1.065	425	1	top1	0.25	4.5e-10	-1.065	0.286876	1	0.928994
Temporal pole thickness	Yes	Brain_Cortex	LAMTOR4	7	99746530	99753567	0.3397	rs4646446	2.34	rs11762932	0.075359	-4.57	-0.911	278	23	enet	0.17	5.6e-07	1.00383	0.31546	1	0.93731
Temporal pole thickness	Yes	Whole_Blood	LAMTOR4	7	99746530	99753567	0.1854	rs4646446	2.34	rs11540426	0.08691	-6.42	1.605	278	3	lasso	0.09	2.5e-09	-1.26403	0.20622	1	0.898884
Temporal pole thickness	Yes	Whole_Blood	LAMTOR5	1	110943871	110950146	0.1927	rs6676386	3.04	rs1334882	0.0482	5.74	-0.171	572	572	blup	0.11	7.1e-11	0.28498	0.77566	1	0.994694
Temporal pole thickness	Yes	Brain_Cortex	LAMTOR5-AS1	1	110925441	110974982	0.15	rs6676386	3.039	rs11102100	0.136	-4.63	-0.394	571	1	top1	0.14	6.3e-06	0.394	0.694	1	0.981937
Temporal pole thickness	Yes	Brain_Cortex	LANCL1	2	211295973	211342376	0.2078	rs2270476	2.78	rs4142151	-0.00706	-3.3	1.191	346	346	blup	0.058	0.0029	0.59346	0.55287	1	0.97077
Temporal pole thickness	Yes	Whole_Blood	LAP3	4	17578815	17609595	0.3031	rs613801	-3.21	rs7658240	0.293	10.52	-0.28	435	6	lasso	0.29	8.2e-30	-0.3283	0.74266	1	0.993519
Temporal pole thickness	Yes	Liver	LAPTM4B	8	98787285	98865241	0.3158	rs6468625	2.46	rs4735498	0.21333	-6.04	0.503	511	1	top1	0.21	1.3e-09	-0.503	0.61496	1	0.977616
Temporal pole thickness	Yes	Whole_Blood	LAPTM5	1	31205316	31230667	0.1175	rs262612	-3.75	rs10914193	0.0886	5.92	-1.126	544	13	enet	0.089	3.3e-09	-0.19419	0.84602	1	0.996774
Temporal pole thickness	Yes	Whole_Blood	LARP1	5	154092462	154197167	0.404	rs286633	2.76	rs6863954	0.313512	-10.84	0.619	482	1	top1	0.31	5.7e-32	-0.619	0.535916	1	0.975495
Temporal pole thickness	Yes	Brain_Cortex	LARP4B	10	855484	977564	0.214	rs11253542	-3.57	rs4881531	0.036854	-4.23	0.009	482	4	lasso	0.085	0.00035	0.41757	0.6763	1	0.979954
Temporal pole thickness	Yes	Brain_Cortex	LARP6	15	71123863	71146498	0.175	rs4777272	2.67	rs10468046	0.006189	3.43	0.199	394	394	blup	0.043	0.0092	-0.9223	0.35636	1	0.947045
Temporal pole thickness	Yes	Brain_Cortex	LARS	5	145492601	145562223	0.1724	rs11167913	3.14	rs7728381	0.146039	5.19	0.013	432	3	lasso	0.16	1.1e-06	-0.10199	0.9188	1	0.993293
Temporal pole thickness	Yes	Liver	LARS	5	145492601	145562223	0.2893	rs11167913	3.14	rs17492851	0.225691	6.09	-0.232	433	1	top1	0.23	3.8e-10	-0.232	0.81654	1	0.984497
Temporal pole thickness	Yes	Whole_Blood	LARS	5	145492601	145562223	0.0918	rs11167913	3.14	rs3828935	0.088468	5.98	-0.259	433	1	top1	0.088	3.6e-09	-0.259	0.795635	1	0.994694
Temporal pole thickness	Yes	Brain_Cortex	LARS2	3	45429998	45590913	0.5657	rs9816639	2.61	rs12638088	0.482338	-8.13	0.021	512	1	top1	0.48	5.8e-21	-0.021	0.98325	1	0.997819
Temporal pole thickness	Yes	Liver	LARS2	3	45429998	45590913	0.178	rs9816639	2.61	rs12638088	0.04199	-4.49	0.021	512	18	enet	0.049	0.0035	-0.3561	0.721762	1	0.980142
Temporal pole thickness	Yes	Brain_Cortex	LAT	16	28996147	29002104	0.1204	rs480400	-3.31	rs7500321	0.078726	4.51	-2.205	185	7	enet	0.11	5.6e-05	-2.2655	0.02348	1	0.71614
Temporal pole thickness	Yes	Whole_Blood	LAT2	7	73613982	73644161	0.2337	rs13246861	-2.55	rs3135698	0.122373	-6.85	1.342	295	1	top1	0.12	3e-12	-1.342	0.1796	1	0.895821
Temporal pole thickness	Yes	Brain_Cortex	LATS1	6	149979289	150039392	0.187	rs4870303	3.5	rs9800806	0.076604	4.6	0.849	462	14	enet	0.097	0.00014	0.90938	0.363147	1	0.947045
Temporal pole thickness	Yes	Whole_Blood	LAX1	1	203734304	203745361	0.1308	rs11240609	4.06	rs3766748	0.0743	-5.99	0.773	486	486	blup	0.083	9.9e-09	-0.58208	0.56051	1	0.977538
Temporal pole thickness	Yes	Brain_Cortex	LAYN	11	111411005	111432264	0.368	rs28528341	2.98	rs7107378	0.141678	-4.91	0.179	392	392	blup	0.17	2.7e-07	0.12489	0.90061	1	0.992623
Temporal pole thickness	Yes	Whole_Blood	LBH	2	30454397	30546596	0.2017	rs6742360	-2.5	rs906865	0.0885	-5.94	-0.029	486	31	enet	0.093	1.3e-09	0.184494	0.853626	1	0.996774
Temporal pole thickness	Yes	Whole_Blood	LBX2	2	74724644	74728741	0.112	rs4429500	-2.81	rs6709863	0.0712	5.64	-0.337	371	19	enet	0.085	6.7e-09	-0.469338	0.638828	1	0.977538
Temporal pole thickness	Yes	Brain_Cortex	LBX2-AS1	2	74729722	74731805	0.2114	rs4429500	-2.81	rs150139	-0.003126	-3.33	-0.169	372	36	enet	0.072	0.00095	1.07854	0.28079	1	0.928994
Temporal pole thickness	Yes	Whole_Blood	LBX2-AS1	2	74729722	74731805	0.1814	rs4429500	-2.81	rs17009998	0.177	8.21	-0.28	372	1	top1	0.18	1.8e-17	-0.28	0.779478	1	0.994694
Temporal pole thickness	Yes	Brain_Cortex	LCA5L	21	40777770	40817729	0.725	rs9305667	-3.3	rs9983435	0.476523	8.14	0.401	686	32	enet	0.51	1.8e-22	0.3354	0.7373	1	0.987782
Temporal pole thickness	Yes	Whole_Blood	LCA5L	21	40777770	40817729	0.2535	rs9305667	-3.3	rs2837002	0.155995	7.84	0.207	686	1	top1	0.16	2.1e-15	0.207	0.83601	1	0.996774
Temporal pole thickness	Yes	Whole_Blood	LCAT	16	67973653	67977376	0.1261	rs34697097	1.74	rs7201742	0.08836	6.41	-0.661	261	1	top1	0.088	3.6e-09	-0.661	0.509	1	0.970868
Temporal pole thickness	Yes	Brain_Cortex	LCLAT1	2	30670092	30867091	0.2992	rs1715819	3.05	rs6727836	0.220259	5.92	-2.43	488	4	lasso	0.24	6.6e-10	-2.17712	0.02947	1	0.745205
Temporal pole thickness	Yes	Liver	LCLAT1	2	30670092	30867091	0.4289	rs1715819	3.05	rs1723175	0.244933	6.72	0.321	488	7	lasso	0.29	3.5e-13	-0.235	0.8142	1	0.984497
Temporal pole thickness	Yes	Whole_Blood	LCLAT1	2	30670092	30867091	0.2912	rs1715819	3.05	rs829659	0.113	-8.31	-2.169	488	8	lasso	0.21	1e-20	1.79543	0.072586	1	0.851238
Temporal pole thickness	Yes	Brain_Cortex	LCN12	9	139844003	139849949	0.4287	NA	NA	NA	NA	NA	NA	384	0	lasso	0.32	4.7e-13	NA	NA	NA	NA
Temporal pole thickness	Yes	Liver	LCN12	9	139844003	139849949	0.256	NA	NA	NA	NA	NA	NA	386	0	top1	0.06	0.0014	NA	NA	NA	NA
Temporal pole thickness	Yes	Brain_Cortex	LCN15	9	139654086	139660707	0.6866	rs10870194	2.8	rs4880142	0.422	7.63	-0.945	393	1	top1	0.42	9.9e-18	-0.945	0.34466	1	0.943217
Temporal pole thickness	Yes	Brain_Cortex	LCN8	9	139648838	139652678	0.262	rs10870194	2.8	rs1108607	0.191	5.16	-0.407	395	1	top1	0.19	6.9e-08	-0.407	0.68401	1	0.979954
Temporal pole thickness	Yes	Whole_Blood	LCN8	9	139648838	139652678	0.5423	rs10870194	2.8	rs2282259	0.452218	12.95	1.904	398	1	top1	0.45	5.5e-50	1.904	0.05691	1	0.795018
Temporal pole thickness	Yes	Whole_Blood	LCNL1	9	139876356	139880862	0.299	NA	NA	NA	NA	NA	NA	381	0	top1	0.11	3.6e-11	NA	NA	NA	NA
Temporal pole thickness	Yes	Whole_Blood	LDB1	10	103867317	103880210	0.2051	rs3218244	-2.11	rs7902537	0.007736	-3.93	1.094	270	17	enet	0.011	0.024	-1.04789	0.29469	1	0.918659
Temporal pole thickness	Yes	Liver	LDB2	4	16503164	16900432	0.4109	rs613801	-3.21	rs4698181	0.050096	-4.21	0.697	539	1	top1	0.05	0.0032	-0.697	0.4858	1	0.970548
Temporal pole thickness	Yes	Brain_Cortex	LDHAL6A	11	18477371	18501147	0.39	rs7950283	-2.46	rs7938977	0.230427	5.69	-1.181	434	1	top1	0.23	2.3e-09	-1.181	0.2376	1	0.913081
Temporal pole thickness	Yes	Brain_Cortex	LDHC	11	18433854	18473605	0.611	rs7950283	-2.46	rs11601413	0.533528	8.49	-0.437	447	1	top1	0.53	5.4e-24	-0.437	0.66211	1	0.979954
Temporal pole thickness	Yes	Liver	LDHC	11	18433854	18473605	0.622	rs7950283	-2.46	rs4757663	0.394532	8.02	-0.5	447	1	top1	0.39	2.8e-18	-0.5	0.617075	1	0.977616
Temporal pole thickness	Yes	Whole_Blood	LDHC	11	18433854	18473605	0.4899	rs7950283	-2.46	rs2643856	0.328	11.24	-0.44	447	7	lasso	0.35	5.4e-36	-0.4508	0.6521	1	0.977974
Temporal pole thickness	Yes	Whole_Blood	LDHD	16	75145758	75150669	0.1108	rs9926494	-3.13	rs7197382	-0.000959	-3.21	-0.209	412	412	blup	0.018	0.0053	-0.50869	0.611	1	0.977538
Temporal pole thickness	Yes	Brain_Cortex	LDLRAP1	1	25870071	25895377	0.5205	rs11578154	2.888	rs11563	0.143	5.38	-1.511	345	1	top1	0.14	3.6e-06	-1.511	0.131	1	0.863678
Temporal pole thickness	Yes	Whole_Blood	LDLRAP1	1	25870071	25895377	0.3489	rs11578154	2.89	rs6687605	0.211	9.1	-1.481	347	1	top1	0.21	8.8e-21	-1.481	0.13861	1	0.891109
Temporal pole thickness	Yes	Liver	LDOC1L	22	44888452	44894178	0.343	rs2002982	3.37	rs9819	0.054295	-4.46	-0.402	770	15	enet	0.16	1.5e-07	0.22756	0.819986	1	0.984497
Temporal pole thickness	Yes	Whole_Blood	LDOC1L	22	44888452	44894178	0.237	rs2002982	3.37	rs470003	0.102531	6.86	-0.129	770	6	lasso	0.11	3.1e-11	-0.171023	0.864	1	0.996774
Temporal pole thickness	Yes	Brain_Cortex	LEFTY1	1	226073982	226099082	0.4647	rs6688819	2.914	rs1009668	0.0553	-4.3	0.352	378	7	lasso	0.13	1.1e-05	-0.70242	0.482	1	0.960555
Temporal pole thickness	Yes	Liver	LEFTY1	1	226073982	226099082	0.2	rs6688819	2.91	rs1223245	0.040141	-4.25	-0.713	379	5	lasso	0.07	0.00058	0.1593	0.87344	1	0.985691
Temporal pole thickness	Yes	Brain_Cortex	LEKR1	3	156543270	156763918	0.2377	rs7650127	-2.54	rs16826899	0.045846	-3.89	-2.509	445	4	lasso	0.077	0.00066	1.89909	0.05755	1	0.816708
Temporal pole thickness	Yes	Brain_Cortex	LEMD2	6	33738979	33756913	0.251	NA	NA	NA	NA	NA	NA	537	0	enet	0.17	3.8e-07	NA	NA	NA	NA
Temporal pole thickness	Yes	Liver	LEMD2	6	33738979	33756913	0.18	NA	NA	NA	NA	NA	NA	539	0	top1	0.04	0.0078	NA	NA	NA	NA
Temporal pole thickness	Yes	Brain_Cortex	LENG8-AS1	19	54955991	54960064	0.249	rs2287824	-2.75	rs1035450	0.017999	3.97	1.047	459	459	blup	0.054	0.0039	1.7429	0.081343	1	0.828788
Temporal pole thickness	Yes	Whole_Blood	LENG8-AS1	19	54955991	54960064	0.1895	rs2287824	-2.75	rs8102709	0.114296	6.91	1.191	459	1	top1	0.11	1.6e-11	1.191	0.233654	1	0.903869
Temporal pole thickness	Yes	Brain_Cortex	LEPR	1	65886248	66107242	0.354	rs4655537	-3.278	rs11801408	0.0535	-4.4	0.391	441	441	blup	0.14	4.8e-06	1.32125	0.186	1	0.8922
Temporal pole thickness	Yes	Whole_Blood	LEPR	1	65886248	66107242	0.2214	rs4655537	-3.28	rs1045895	0.0709	-5.87	-0.94	441	40	enet	0.15	1.8e-14	-0.04301	0.96569	1	0.999145
Temporal pole thickness	Yes	Whole_Blood	LEPRE1	1	43212006	43232755	0.1493	rs6669993	2.76	rs12141653	0.0114	-4.12	0.163	417	417	blup	0.038	9.6e-05	-0.05508	0.95607	1	0.998328
Temporal pole thickness	Yes	Brain_Cortex	LEPREL1-AS1	3	189838753	189862635	0.4644	rs563134	-3.25	rs547432	0.184428	5.7	-0.765	568	6	lasso	0.19	6.7e-08	-0.49417	0.62119	1	0.978833
Temporal pole thickness	Yes	Brain_Cortex	LEPROT	1	65893465	65901690	0.3383	rs4655537	-3.278	rs6588144	0.101	5.48	0.493	443	4	lasso	0.17	4.7e-07	0.67025	0.503	1	0.961666
Temporal pole thickness	Yes	Whole_Blood	LEPROT	1	65893465	65901690	0.7689	rs4655537	-3.28	rs9436297	0.271	10.16	0.571	443	40	enet	0.3	3.4e-30	-0.45871	0.64644	1	0.977974
Temporal pole thickness	Yes	Whole_Blood	LEPROTL1	8	29952914	29995864	0.1738	rs4601276	-3.27	rs9649896	0.104522	7.27	0.572	382	6	enet	0.13	8.8e-13	0.05039	0.95981	1	0.998328
Temporal pole thickness	Yes	Whole_Blood	LETMD1	12	51441745	51454207	0.0699	rs7955523	3.08	rs17229232	0.022384	-4.1	1.175	391	1	top1	0.022	0.0023	-1.175	0.239995	1	0.905989
Temporal pole thickness	Yes	Whole_Blood	LGALS12	11	63273556	63284246	0.2272	rs10501392	3.11	rs1404504	0.0866	-6.34	-0.565	297	1	top1	0.087	5.2e-09	0.565	0.5721	1	0.977538
Temporal pole thickness	Yes	Whole_Blood	LGALS2	22	37966255	37978623	0.7493	rs4239889	-4.28	rs5756736	0.474305	13.21	-2.031	512	12	lasso	0.48	3e-54	-2.45081	0.0143	1	0.700591
Temporal pole thickness	Yes	Liver	LGALS3	14	55590828	55612121	0.1466	rs7148669	-3.77	rs3742569	0.054434	4.34	1.735	424	1	top1	0.054	0.0022	1.735	0.08274	1	0.86623
Temporal pole thickness	Yes	Whole_Blood	LGALS8	1	236681300	236716281	0.1992	rs1405630	-2.89	rs2273863	0.0461	-4.95	-0.863	639	8	lasso	0.053	4.5e-06	0.42792	0.66871	1	0.980429
Temporal pole thickness	Yes	Whole_Blood	LGALS9	17	25956824	25976586	0.4528	rs2945387	-2.22	rs4794970	0.464	-13.11	1.079	319	1	top1	0.46	1.1e-51	-1.079	0.28059	1	0.918659
Temporal pole thickness	Yes	Whole_Blood	LGALS9B	17	20352708	20370852	0.2786	rs4405604	2.27	rs7223476	0.132	7.69	-1.119	178	30	enet	0.14	1.4e-13	-0.62747	0.53035	1	0.975495
Temporal pole thickness	Yes	Liver	LGALS9C	17	18380051	18398259	0.1372	rs4925133	-2.17	rs7222009	0.023563	3.85	-1.017	283	1	top1	0.024	0.033	-1.017	0.3092	1	0.946611
Temporal pole thickness	Yes	Whole_Blood	LGALS9C	17	18380051	18398259	0.3283	rs4925133	-2.17	rs2605135	0.0818	7.14	-0.895	283	35	enet	0.21	2.1e-20	-0.63588	0.52485	1	0.975441
Temporal pole thickness	Yes	Whole_Blood	LGALSL	2	64681103	64688515	0.101	rs7591656	-2.66	rs17739675	0.112	6.65	-0.644	453	1	top1	0.11	2.6e-11	-0.644	0.519575	1	0.973475
Temporal pole thickness	Yes	Liver	LGI1	10	95517566	95557916	0.2961	rs10509657	2.81	rs10882332	0.0474	-4.87	-0.502	535	5	lasso	0.067	0.00076	0.7624	0.445828	1	0.967347
Temporal pole thickness	Yes	Brain_Cortex	LGI4	19	35615417	35633355	0.276	rs7252947	3.53	rs12461849	-0.006056	-3.67	1.67	489	489	blup	0.047	0.0065	-1.6484	0.099264	1	0.851476
Temporal pole thickness	Yes	Liver	LGR4	11	27387508	27494322	0.143	rs10501089	-2.48	rs10767634	0.074951	4.43	-0.848	399	1	top1	0.075	0.00038	-0.848	0.396438	1	0.96157
Temporal pole thickness	Yes	Whole_Blood	LGSN	6	63985856	64029882	0.2672	rs1198039	-2.83	rs2800017	0.207	-9.37	-0.93	277	6	lasso	0.24	7.6e-24	1.30649	0.191385	1	0.895821
Temporal pole thickness	Yes	Brain_Cortex	LHFP	13	39917029	40177665	0.312	rs4567589	3.26	rs579270	0.006837	-3.89	-0.93	518	32	enet	0.037	0.014	-0.0177	0.98588	1	0.998077
Temporal pole thickness	Yes	Brain_Cortex	LHPP	10	126150403	126306457	0.282	rs6588742	-2.93	rs11245366	-0.006882	-3.17	-1.635	476	476	blup	0.043	0.0089	0.52138	0.6021	1	0.978833
Temporal pole thickness	Yes	Whole_Blood	LHPP	10	126150403	126306457	0.4552	rs6588742	-2.93	rs908365	0.087344	6.92	0.52	476	49	enet	0.24	2.5e-23	0.12507	0.90047	1	0.996774
Temporal pole thickness	Yes	Liver	LHX4	1	180199421	180249380	0.2572	rs17371566	-2.99	rs7536561	0.078714	-4.65	1.065	466	1	top1	0.079	0.00027	-1.065	0.28688	1	0.933111
Temporal pole thickness	Yes	Whole_Blood	LIF	22	30636528	30640922	0.1424	rs5753263	2.35	rs2106430	0.033619	-3.96	0.291	432	1	top1	0.034	0.00024	-0.291	0.771	1	0.994694
Temporal pole thickness	Yes	Brain_Cortex	LIG3	17	33307513	33332083	0.4237	rs2376263	2.38	rs3135967	0.376605	-7.2	-0.949	490	1	top1	0.38	1.5e-15	0.949	0.34262	1	0.943217
Temporal pole thickness	Yes	Liver	LIG3	17	33307513	33332083	0.3287	rs2376263	2.38	rs2074518	0.044795	-4.32	-0.717	491	491	blup	0.1	3.6e-05	-0.3064	0.7593	1	0.984497
Temporal pole thickness	Yes	Whole_Blood	LIG3	17	33307513	33332083	0.1641	rs2376263	2.38	rs3135967	0.0711	-6.07	-0.949	491	6	enet	0.1	3.3e-10	1.03188	0.30213	1	0.918659
Temporal pole thickness	Yes	Whole_Blood	LILRA1	19	55105047	55113555	0.3227	rs2287824	-2.75	rs7245551	0.081709	-7.12	1.373	495	6	lasso	0.15	3.1e-15	-0.45052	0.652338	1	0.977974
Temporal pole thickness	Yes	Brain_Cortex	LILRA2	19	55084387	55099027	0.312	rs2287824	-2.75	rs7248750	-0.001898	-3.81	-0.074	489	489	blup	0.031	0.022	-0.6039	0.545888	1	0.968816
Temporal pole thickness	Yes	Whole_Blood	LILRA2	19	55084387	55099027	0.3796	rs2287824	-2.75	rs28708796	0.18802	-8.7	1.095	489	18	enet	0.23	1.8e-22	-0.833	0.404847	1	0.941775
Temporal pole thickness	Yes	Liver	LILRA3	19	54799854	54809952	0.36	rs7252000	-2.76	rs103294	0.246701	-6.8	-0.472	459	1	top1	0.25	4.6e-11	0.472	0.63693	1	0.977616
Temporal pole thickness	Yes	Whole_Blood	LILRA3	19	54799854	54809952	0.6462	rs7252000	-2.76	rs103294	0.456141	-12.98	-0.472	459	8	lasso	0.47	8.6e-53	0.41732	0.676446	1	0.981861
Temporal pole thickness	Yes	Brain_Cortex	LILRA4	19	54844456	54850421	0.356	rs7252000	-2.79	rs10418607	0.126381	-4.29	-1.171	451	1	top1	0.13	1.4e-05	1.171	0.241599	1	0.913284
Temporal pole thickness	Yes	Whole_Blood	LILRA4	19	54844456	54850421	0.5548	rs7252000	-2.79	rs13353326	0.237404	9.46	-1.604	451	11	lasso	0.29	4.9e-29	-1.45623	0.145329	1	0.895821
Temporal pole thickness	Yes	Whole_Blood	LILRA5	19	54818353	54824409	0.3474	rs2287824	-2.75	rs1761451	0.109754	7.67	0.783	457	8	lasso	0.21	3.3e-21	-0.18125	0.856175	1	0.996774
Temporal pole thickness	Yes	Whole_Blood	LILRA6	19	54740468	54746649	0.3259	rs7252000	-2.97	rs4575638	0.092267	6.06	-1.866	490	8	lasso	0.13	7.4e-13	-1.71932	0.085555	1	0.873222
Temporal pole thickness	Yes	Whole_Blood	LILRB1	19	55128612	55148979	0.349	rs2287824	-2.75	rs4806787	0.142526	-7.5	-0.977	488	30	enet	0.15	1.8e-14	-0.27355	0.784431	1	0.994694
Temporal pole thickness	Yes	Liver	LILRB3	19	54720147	54727378	0.333	rs7252000	-2.82	rs2555685	-0.006597	-3.63	0.616	492	492	blup	0.019	0.048	-1.4842	0.13775	1	0.918877
Temporal pole thickness	Yes	Whole_Blood	LILRB3	19	54720147	54727378	0.2343	rs7252000	-2.82	rs36615	0.149776	7.55	-0.047	492	3	lasso	0.15	2.6e-15	0.40847	0.682927	1	0.982772
Temporal pole thickness	Yes	Whole_Blood	LILRB4	19	55155340	55181810	0.2147	rs2287824	-2.75	rs3852892	0.081543	5.71	-2.189	475	4	lasso	0.14	9.7e-14	-2.06921	0.038527	1	0.753232
Temporal pole thickness	Yes	Whole_Blood	LILRB5	19	54754263	54761164	0.4903	rs7252000	-2.77	rs3852892	0.386607	11.93	-2.189	486	1	top1	0.39	5.8e-41	-2.189	0.028597	1	0.753232
Temporal pole thickness	Yes	Whole_Blood	LILRP1	19	55208383	55212683	0.4891	rs2287824	-2.75	rs11084325	0.299978	-10.76	2.106	473	9	lasso	0.36	8.9e-38	-2.11308	0.034594	1	0.753232
Temporal pole thickness	Yes	Whole_Blood	LILRP2	19	55219700	55224955	0.1869	rs2287824	-2.75	rs11084325	0.148664	-7.98	2.106	472	8	enet	0.17	4.4e-17	-2.02599	0.042766	1	0.755893
Temporal pole thickness	Yes	Whole_Blood	LIMA1	12	50569571	50677329	0.109	rs7964643	2.68	rs1044370	0.038021	-5.22	-0.348	315	8	lasso	0.069	2.1e-07	0.39541	0.69254	1	0.986023
Temporal pole thickness	Yes	Brain_Cortex	LIMD1	3	45596886	45727830	0.2827	rs7627767	-2.57	rs11710266	0.187241	5.32	0.544	521	1	top1	0.19	9.5e-08	0.544	0.58644	1	0.977376
Temporal pole thickness	Yes	Liver	LIMD1	3	45596886	45727830	0.3304	rs7627767	-2.57	rs12493946	0.091378	-4.31	-0.197	521	1	top1	0.091	9.1e-05	0.197	0.843828	1	0.985691
Temporal pole thickness	Yes	Whole_Blood	LIMD1	3	45596886	45727830	0.1805	rs7627767	-2.57	rs1318992	0.07496	6.15	0.399	521	1	top1	0.075	5.7e-08	0.399	0.68989	1	0.985502
Temporal pole thickness	Yes	Whole_Blood	LIMD2	17	61773664	61778532	0.0505	rs4343	-2.42	rs16947005	0.0292	4.39	-0.184	304	304	blup	0.034	0.00021	-0.77795	0.4366	1	0.952633
Temporal pole thickness	Yes	Whole_Blood	LIME1	20	62367635	62370456	0.1178	rs912239	-2.72	rs4809330	0.031378	4.85	-0.714	441	3	lasso	0.048	1.4e-05	-0.35138	0.72531	1	0.992573
Temporal pole thickness	Yes	Brain_Cortex	LIMK1	7	73497263	73536855	0.1877	rs2267813	2.55	rs10949834	0.096955	4.29	0.5	317	1	top1	0.097	0.00014	0.5	0.61708	1	0.978833
Temporal pole thickness	Yes	Whole_Blood	LIMK1	7	73497263	73536855	0.2718	rs2267813	2.55	rs150862	0.138788	-8.22	1.505	317	317	blup	0.17	7.8e-17	-1.54123	0.12326	1	0.891109
Temporal pole thickness	Yes	Whole_Blood	LIMS2	2	128395956	128439360	0.3082	rs2461452	2.49	rs10174611	0.0725	-7.09	0.735	369	13	enet	0.19	1.9e-18	-0.451299	0.651774	1	0.977974
Temporal pole thickness	Yes	Whole_Blood	LIN37	19	36239262	36245420	0.1519	rs916147	-2.92	rs2871921	0.000971	3.94	1.921	436	28	enet	0.026	0.0011	1.55863	0.119085	1	0.891109
Temporal pole thickness	Yes	Brain_Cortex	LIN52	14	74551499	74667936	0.325	rs11624967	-2.96	rs11628710	0.196181	5.31	0.16	420	1	top1	0.2	4.5e-08	0.16	0.8729	1	0.990927
Temporal pole thickness	Yes	Whole_Blood	LIN52	14	74551499	74667936	0.045	rs11624967	-2.96	rs4903204	0.048648	4.52	-0.087	420	1	top1	0.049	1.2e-05	-0.087	0.93067	1	0.997833
Temporal pole thickness	Yes	Whole_Blood	LIN7A	12	81186299	81331704	0.1278	rs7972054	2.65	rs10467043	0.007982	-4.02	0.205	419	419	blup	0.055	3.6e-06	0.18456	0.853574	1	0.996774
Temporal pole thickness	Yes	Whole_Blood	LINC00035	7	73149368	73150384	0.4774	rs6460045	-1.97	rs4324825	0.240953	-9.77	0.705	279	23	enet	0.3	1.6e-30	0.02763	0.97796	1	0.999995
Temporal pole thickness	Yes	Whole_Blood	LINC00085	19	52197236	52215640	0.479	rs919271	2.7	rs2864920	0.188129	8.82	1.465	602	16	lasso	0.27	9.9e-27	1.35844	0.174325	1	0.895821
Temporal pole thickness	Yes	Liver	LINC00094	9	136890561	136899788	0.402	rs3818518	-3.02	rs441233	0.159396	5.04	1.077	564	1	top1	0.16	2.1e-07	1.077	0.28148	1	0.931334
Temporal pole thickness	Yes	Brain_Cortex	LINC00115	1	761586	762902	0.3517	rs11260542	-2.581	rs3094315	-0.00185	4.12	0.839	161	161	blup	0.084	0.00039	1.4766	0.14	1	0.866174
Temporal pole thickness	Yes	Whole_Blood	LINC00152	2	87754887	87906324	0.1616	NA	NA	NA	NA	NA	NA	10	0	enet	0.11	8.2e-11	NA	NA	NA	NA
Temporal pole thickness	Yes	Whole_Blood	LINC00173	12	116971227	116974318	0.2796	rs4767483	-3.27	rs11068062	0.139218	-7.29	0.52	421	3	lasso	0.14	4.8e-14	0.1051	0.9163	1	0.99752
Temporal pole thickness	Yes	Brain_Cortex	LINC00174	7	65841031	65866325	0.2299	rs7811214	-2.92	rs12530898	0.079658	4.58	-1.442	237	1	top1	0.08	0.00053	-1.442	0.1493	1	0.86728
Temporal pole thickness	Yes	Liver	LINC00174	7	65841031	65866325	0.2318	rs7811214	-2.92	rs6956179	0.260844	-6.74	-2.379	237	1	top1	0.26	1.1e-11	2.379	0.01736	1	0.688287
Temporal pole thickness	Yes	Whole_Blood	LINC00174	7	65841031	65866325	0.192	rs7811214	-2.92	rs313829	0.024924	5.23	-2.813	238	5	lasso	0.07	1.5e-07	-2.72815	0.00637	1	0.681574
Temporal pole thickness	Yes	Whole_Blood	LINC00176	20	62665697	62671315	0.3163	rs912239	-2.72	rs2022012	0.272439	10.14	-0.221	344	5	lasso	0.29	1.6e-29	0.06307	0.94971	1	0.998325
Temporal pole thickness	Yes	Brain_Cortex	LINC00184	1	234765057	234770526	0.2859	rs521127	-3.062	rs6696170	0.198	5.35	-0.493	578	1	top1	0.2	3.7e-08	-0.493	0.622	1	0.978833
Temporal pole thickness	Yes	Whole_Blood	LINC00189	21	30565801	30660526	0.105	rs9983214	-2.74	rs2142206	0.024718	5.68	-2.207	453	15	enet	0.056	2.5e-06	-1.6452	0.09993	1	0.874879
Temporal pole thickness	Yes	Brain_Cortex	LINC00202-1	10	27220135	27230930	0.618	rs787006	3.65	rs10829147	0.292655	6.99	-0.85	449	11	enet	0.37	1.8e-15	-0.68267	0.4948	1	0.961666
Temporal pole thickness	Yes	Brain_Cortex	LINC00205	21	46713200	46717269	0.708	rs2236461	-2.52	rs2838867	0.60746	-9.28	1.01	495	52	enet	0.62	3e-30	-1.3808	0.1673	1	0.883234
Temporal pole thickness	Yes	Whole_Blood	LINC00205	21	46713200	46717269	0.0567	rs2236461	-2.52	rs4819053	0.029495	-4.04	-0.018	495	1	top1	0.029	0.00055	0.018	0.98564	1	0.999995
Temporal pole thickness	Yes	Whole_Blood	LINC00211	2	38053390	38103417	0.3192	rs4670719	3.27	rs17021452	0.276	-10.55	0.624	603	21	enet	0.3	6.9e-30	-0.623465	0.532979	1	0.975495
Temporal pole thickness	Yes	Whole_Blood	LINC00243	6	30766431	30798436	0.153	NA	NA	NA	NA	NA	NA	80	0	lasso	0.14	1.1e-13	NA	NA	NA	NA
Temporal pole thickness	Yes	Liver	LINC00265	7	39773231	39832691	0.4317	rs2077124	2.57	rs2107710	0.162885	5.89	-0.288	362	6	lasso	0.17	5.3e-08	0.36803	0.71285	1	0.980142
Temporal pole thickness	Yes	Whole_Blood	LINC00265	7	39773231	39832691	0.2644	rs2077124	2.57	rs6956681	0.09597	6.25	-0.321	362	7	lasso	0.11	7e-11	-0.24066	0.80982	1	0.994694
Temporal pole thickness	Yes	Brain_Cortex	LINC00266-1	20	62934504	62944485	0.349	rs912239	-2.72	rs2427624	-0.002624	3.85	-0.355	212	212	blup	0.13	8.2e-06	-1.2944	0.1955	1	0.899258
Temporal pole thickness	Yes	Brain_Cortex	LINC00299	2	8147901	8523751	0.429	rs3097283	2.95	rs6431940	0.006755	3.97	-2.17	501	37	enet	0.13	9.9e-06	-2.02692	0.04267	1	0.789496
Temporal pole thickness	Yes	Liver	LINC00299	2	8147901	8523751	0.3195	rs3097283	2.95	rs17443836	0.06619	4.53	-0.12	501	1	top1	0.066	0.0008	-0.12	0.9045	1	0.9873
Temporal pole thickness	Yes	Brain_Cortex	LINC00315	21	46720160	46725172	0.401	rs2236461	-2.52	rs2838869	0.064029	-4	0.498	490	1	top1	0.064	0.0018	-0.498	0.6185	1	0.978833
Temporal pole thickness	Yes	Brain_Cortex	LINC00320	21	22114908	22175534	0.583	rs2826415	-2.58	rs461016	0.147202	5.37	-0.593	533	11	lasso	0.17	4.7e-07	-0.6173	0.5371	1	0.965012
Temporal pole thickness	Yes	Whole_Blood	LINC00324	17	8123960	8127361	0.2051	rs12944116	-3.05	rs4792687	0.0596	-5.23	-0.083	446	1	top1	0.06	1.3e-06	0.083	0.93385	1	0.997833
Temporal pole thickness	Yes	Brain_Cortex	LINC00326	6	133409219	133427717	0.626	rs9402515	2.6	rs271156	0.419836	-7.97	-0.244	542	6	lasso	0.45	6e-19	0.25251	0.800649	1	0.990927
Temporal pole thickness	Yes	Brain_Cortex	LINC00339	1	22351681	22357716	0.7205	rs11800014	-2.733	rs11586488	0.582	8.84	-2.391	518	1	top1	0.58	3.5e-27	-2.391	0.0168	1	0.6832
Temporal pole thickness	Yes	Liver	LINC00339	1	22351681	22357716	0.5665	rs11800014	-2.73	rs11586488	0.470662	8.54	-2.391	520	1	top1	0.47	1.1e-22	-2.391	0.0168	1	0.688287
Temporal pole thickness	Yes	Whole_Blood	LINC00339	1	22351681	22357716	0.3261	rs11800014	-2.73	rs11586488	0.131	8.18	-2.391	520	3	lasso	0.19	1.2e-18	-1.90782	0.05641	1	0.795018
Temporal pole thickness	Yes	Whole_Blood	LINC00342	2	96472866	96481963	0.064	rs2315667	-1.86	rs12717775	0.000472	-3.43	0.675	107	107	blup	0.019	0.0048	0.036637	0.970774	1	0.999425
Temporal pole thickness	Yes	Whole_Blood	LINC00398	13	31377343	31384782	0.1376	rs7994488	-2.73	rs9315045	0.010506	4.57	-1.559	567	6	lasso	0.035	0.0002	-0.81107	0.417324	1	0.946848
Temporal pole thickness	Yes	Brain_Cortex	LINC00421	13	19919189	19920889	0.255	rs9578785	-2.98	rs1475325	0.134982	4.8	-0.714	353	1	top1	0.13	7e-06	-0.714	0.47523	1	0.959892
Temporal pole thickness	Yes	Brain_Cortex	LINC00426	13	30914407	30951282	0.317	rs874267	-2.85	rs2149851	0.286308	-6.32	-1.056	583	1	top1	0.29	1.4e-11	1.056	0.29097	1	0.930315
Temporal pole thickness	Yes	Brain_Cortex	LINC00437	13	39107480	39119436	0.39	rs17242647	2.77	rs12020645	0.041552	-4.38	-0.174	482	3	lasso	0.075	0.00074	0.0442	0.96471	1	0.996612
Temporal pole thickness	Yes	Brain_Cortex	LINC00443	13	107306264	107324511	0.828	rs9520132	3.27	rs3759453	0.552002	8.65	-1.145	483	1	top1	0.55	3.6e-25	-1.145	0.25221	1	0.920721
Temporal pole thickness	Yes	Brain_Cortex	LINC00449	13	100151981	100153306	0.244	rs17658053	-3.13	rs9557170	0.012976	-3.38	-0.596	498	8	enet	0.016	0.078	-0.5327	0.59421	1	0.977376
Temporal pole thickness	Yes	Brain_Cortex	LINC00460	13	107028911	107030565	0.495	rs2248399	-3.79	rs2254673	-0.000153	3.83	-1.221	574	574	blup	0.084	0.00037	-0.0647	0.94841	1	0.996612
Temporal pole thickness	Yes	Brain_Cortex	LINC00471	2	232373137	232379050	0.3031	rs17586575	-3.9	rs4973422	0.022959	-4.67	2.437	359	13	enet	0.11	4.6e-05	-1.92164	0.05465	1	0.816708
Temporal pole thickness	Yes	Brain_Cortex	LINC00476	9	98521513	98637982	0.3741	rs2181823	3.15	rs589458	0.358	7.12	-0.677	531	19	enet	0.36	6.9e-15	-0.77669	0.43734	1	0.953569
Temporal pole thickness	Yes	Liver	LINC00476	9	98521513	98637982	0.597	rs2181823	3.15	rs1369156	0.380948	8.23	-0.785	531	35	enet	0.47	6e-23	-0.0885	0.92948	1	0.987726
Temporal pole thickness	Yes	Whole_Blood	LINC00476	9	98521513	98637982	0.5194	rs2181823	3.15	rs12685807	0.326012	11.15	0.343	531	12	lasso	0.43	9.8e-47	-0.0715	0.943024	1	0.998325
Temporal pole thickness	Yes	Liver	LINC00479	21	43131680	43135935	0.5	rs3896434	-3.09	rs2838113	0.21884	6.73	1.466	748	9	enet	0.34	2.2e-15	1.088	0.2766	1	0.931334
Temporal pole thickness	Yes	Liver	LINC00482	17	79277571	79283048	0.2988	rs12951596	-2.57	rs7223219	-0.005615	3.66	-0.758	400	29	enet	0.022	0.038	-1.53389	0.1251	1	0.891535
Temporal pole thickness	Yes	Whole_Blood	LINC00484	9	93921855	93927858	0.0852	rs290247	2.96	rs7046632	0.062332	-5.34	-0.867	568	1	top1	0.062	7.4e-07	0.867	0.385942	1	0.935921
Temporal pole thickness	Yes	Brain_Cortex	LINC00488	3	108897012	108904104	0.2018	rs7609997	3.73	rs938394	-0.001314	-3.3	0.416	391	391	blup	0.015	0.083	0.25717	0.79705	1	0.990927
Temporal pole thickness	Yes	Brain_Cortex	LINC00493	20	18548064	18550207	0.22	rs2284897	2.74	rs6136392	0.11755	-5.46	-0.825	473	15	enet	0.26	2e-10	1.6235	0.1045	1	0.857076
Temporal pole thickness	Yes	Whole_Blood	LINC00493	20	18548064	18550207	0.1423	rs2284897	2.74	rs2295557	0.093428	-6.73	0.087	474	2	lasso	0.1	2.7e-10	0.28084	0.77883	1	0.994694
Temporal pole thickness	Yes	Whole_Blood	LINC00494	20	46988693	46999372	0.3251	rs7268357	3.39	rs749044	0.091703	6.04	0.414	619	23	enet	0.11	7.1e-11	0.27347	0.78449	1	0.994694
Temporal pole thickness	Yes	Brain_Cortex	LINC00499	4	139230865	139345498	0.5443	rs17301552	-2.98	rs7657780	0.26706	6.11	-1.819	471	32	enet	0.34	6.7e-14	-3.50591	0.000455	1	0.25376
Temporal pole thickness	Yes	Liver	LINC00525	7	47801074	47806370	0.5654	rs10280228	-3.42	rs5004318	0.35664	7.39	-1.076	517	1	top1	0.36	2.8e-16	-1.076	0.28193	1	0.931334
Temporal pole thickness	Yes	Whole_Blood	LINC00539	13	21877654	21922860	0.1292	rs1415123	-2.25	rs9580079	0.056081	4.91	0.719	470	1	top1	0.056	2.6e-06	0.719	0.472141	1	0.958051
Temporal pole thickness	Yes	Brain_Cortex	LINC00551	13	107270158	107283707	0.518	rs9520132	3.27	rs3759453	0.413502	7.56	-1.145	490	1	top1	0.41	2.5e-17	-1.145	0.25221	1	0.920721
Temporal pole thickness	Yes	Brain_Cortex	LINC00562	13	48504290	48506757	0.133	rs9534679	2.92	rs2094196	0.173612	-5.06	-0.649	385	1	top1	0.17	3e-07	0.649	0.51634	1	0.963272
Temporal pole thickness	Yes	Liver	LINC00562	13	48504290	48506757	0.2	rs9534679	2.92	rs7991892	-0.00205	-3.32	0.247	385	385	blup	0.013	0.082	-0.5709	0.5681	1	0.970548
Temporal pole thickness	Yes	Whole_Blood	LINC00565	13	114629487	114631817	0.2661	rs7323932	3.3	rs9525277	0.080574	6.8	0.302	322	322	blup	0.21	3.9e-21	0.14375	0.885702	1	0.996774
Temporal pole thickness	Yes	Brain_Cortex	LINC00574	6	170195280	170202969	0.372	rs3012421	3.19	rs7768549	0.04369	-4.64	1.248	478	32	enet	0.12	3.2e-05	-0.85242	0.393983	1	0.950165
Temporal pole thickness	Yes	Brain_Cortex	LINC00577	6	105384169	105388402	0.283	rs1149297	2.84	rs7769944	0.047431	-4.17	-0.248	374	7	lasso	0.15	2e-06	-1.10242	0.270279	1	0.928994
Temporal pole thickness	Yes	Brain_Cortex	LINC00594	15	40664026	40664677	0.368	rs7180036	-3.18	rs11636361	0.014322	-3.48	0.096	395	395	blup	0.049	0.0055	-1.0952	0.27341	1	0.928994
Temporal pole thickness	Yes	Brain_Cortex	LINC00614	10	27232252	27233347	0.433	rs787006	3.65	rs9703520	0.191868	5.54	-0.427	448	23	enet	0.19	5e-08	-0.53724	0.5911	1	0.977376
Temporal pole thickness	Yes	Brain_Cortex	LINC00617	14	96342729	96391908	0.352	rs1046248	3.43	rs12879561	0.015766	-3.43	0.997	762	6	lasso	0.036	0.015	-0.8946	0.371	1	0.950165
Temporal pole thickness	Yes	Brain_Cortex	LINC00634	22	42348169	42354937	0.5047	rs5996130	-2.56	rs86669	0.021519	-3.7	0.734	345	8	lasso	0.2	4.1e-08	-0.45944	0.646	1	0.979954
Temporal pole thickness	Yes	Liver	LINC00637	14	104314058	104324386	0.0829	rs1890982	1.96	rs10438243	0.040474	-3.7	-0.942	328	1	top1	0.04	0.0074	0.942	0.34619	1	0.955223
Temporal pole thickness	Yes	Brain_Cortex	LINC00638	14	105287538	105290055	0.199	rs10138227	-2.87	rs9788593	0.0168	-4.13	0.116	360	16	enet	0.086	0.00033	-0.3835	0.7014	1	0.98302
Temporal pole thickness	Yes	Whole_Blood	LINC00638	14	105287538	105290055	0.1804	rs10138227	-2.87	rs8010024	0.076132	-6.32	-0.362	360	15	enet	0.13	9e-13	-0.1973	0.84362	1	0.996774
Temporal pole thickness	Yes	Whole_Blood	LINC00639	14	39218545	39417477	0.0644	rs2038358	-4.1	rs12893659	0.039981	-5.12	-1.039	370	1	top1	0.04	6.6e-05	1.039	0.2988	1	0.918659
Temporal pole thickness	Yes	Brain_Cortex	LINC00648	14	48234157	48264295	0.221	rs2224285	-3.74	rs8014005	0.03566	4.41	-2.337	450	19	enet	0.14	6e-06	-1.977	0.048	1	0.816708
Temporal pole thickness	Yes	Whole_Blood	LINC00649	21	35289317	35349992	0.4659	rs2834455	-3.02	rs8130507	0.33257	-11.11	-1.526	407	20	enet	0.37	3.3e-39	1.3909	0.16426	1	0.895821
Temporal pole thickness	Yes	Brain_Cortex	LINC00654	20	5476713	5485259	0.441	rs11087669	-2.82	rs2423107	0.211466	5.5	0.931	577	1	top1	0.21	1.2e-08	0.931	0.3519	1	0.945122
Temporal pole thickness	Yes	Whole_Blood	LINC00654	20	5476713	5485259	0.1917	rs11087669	-2.82	rs2423109	0.109185	6.63	1.31	577	19	enet	0.11	4.1e-11	0.73076	0.46492	1	0.955862
Temporal pole thickness	Yes	Brain_Cortex	LINC00662	19	28175488	28284802	0.145	rs11083422	-2.26	rs7258458	0.132195	-4.45	0.317	289	1	top1	0.13	8.7e-06	-0.317	0.751244	1	0.988157
Temporal pole thickness	Yes	Whole_Blood	LINC00662	19	28175488	28284802	0.2035	rs11083422	-2.26	rs12973865	0.210609	-9.45	1.327	289	6	lasso	0.22	1.1e-21	-1.37924	0.167822	1	0.895821
Temporal pole thickness	Yes	Liver	LINC00663	19	19868175	19887232	0.197	rs12460082	-3.23	rs1560189	0.149748	-5.08	0.064	302	1	top1	0.15	5e-07	-0.064	0.94897	1	0.99049
Temporal pole thickness	Yes	Brain_Cortex	LINC00664	19	21666176	21686040	0.281	rs10412509	-1.91	rs7257857	0.144037	4.61	-1.001	295	1	top1	0.14	3.4e-06	-1.001	0.316827	1	0.93731
Temporal pole thickness	Yes	Whole_Blood	LINC00664	19	21666176	21686040	0.4357	rs10412509	-1.91	rs1520068	0.261059	-10.12	1.693	295	15	enet	0.3	2.4e-30	-1.37177	0.170135	1	0.895821
Temporal pole thickness	Yes	Brain_Cortex	LINC00665	19	36803969	36822620	0.531	rs2945988	3.04	rs2972544	0.281401	7.05	-1.547	306	21	enet	0.38	8.7e-16	-2.2583	0.023924	1	0.719117
Temporal pole thickness	Yes	Whole_Blood	LINC00665	19	36803969	36822620	0.1256	rs2945988	3.04	rs7259854	0.052476	5.35	-0.931	306	4	lasso	0.078	3.3e-08	-1.60778	0.107883	1	0.881924
Temporal pole thickness	Yes	Brain_Cortex	LINC00667	18	5238598	5246507	0.41	rs1501048	-2.73	rs8576	0.352943	6.98	-1.199	500	11	lasso	0.37	5.1e-15	-1.08087	0.2798	1	0.928994
Temporal pole thickness	Yes	Liver	LINC00667	18	5238598	5246507	0.709	rs1501048	-2.73	rs12352	0.418247	8.02	-1.256	500	18	enet	0.47	2.2e-22	-0.96	0.33707	1	0.955223
Temporal pole thickness	Yes	Whole_Blood	LINC00667	18	5238598	5246507	0.3291	rs1501048	-2.73	rs8576	0.119	6.82	-1.199	500	1	top1	0.12	6.3e-12	-1.199	0.23053	1	0.903869
Temporal pole thickness	Yes	Whole_Blood	LINC00672	17	37081421	37084310	0.1537	rs2168785	-2.65	rs646097	0.00265	-3.94	-0.072	361	361	blup	0.05	9.3e-06	0.12727	0.89873	1	0.996774
Temporal pole thickness	Yes	Brain_Cortex	LINC00680	6	58272352	58287779	0.799	rs9476425	1.81	rs12663198	0.4562	-8.02	0.19	150	26	enet	0.58	2.7e-27	0.29213	0.770184	1	0.988954
Temporal pole thickness	Yes	Liver	LINC00680	6	58272352	58287779	0.665	rs9476425	1.81	rs3864247	0.368	7.93	0.269	150	8	lasso	0.46	2.5e-22	0.249689	0.80283	1	0.984497
Temporal pole thickness	Yes	Whole_Blood	LINC00680	6	58272352	58287779	0.4797	rs9476425	1.81	rs2012049	0.33	11.23	-0.399	150	8	lasso	0.41	5.5e-44	-0.07936	0.936745	1	0.998325
Temporal pole thickness	Yes	Brain_Cortex	LINC00683	18	74327169	74337897	0.369	rs7241461	-2.22	rs1463965	0.026705	3.31	0.285	591	591	blup	0.072	0.00099	-1.51049	0.1309	1	0.863678
Temporal pole thickness	Yes	Brain_Cortex	LINC00693	3	28616282	28799831	0.4787	rs13074515	-2.36	rs4680766	0.032741	5.12	-1.176	402	5	lasso	0.2	3e-08	-0.35559	0.72214	1	0.985902
Temporal pole thickness	Yes	Whole_Blood	LINC00694	3	44462619	44465499	0.1061	rs4682935	2.66	rs2372827	0.017527	-4.2	-0.367	326	326	blup	0.034	0.00023	0.51084	0.60946	1	0.977538
Temporal pole thickness	Yes	Brain_Cortex	LINC00839	10	42970991	42990784	0.418	rs7900242	-1.8	rs2505822	0.138661	6.02	-0.387	243	6	lasso	0.32	3.5e-13	0.06261	0.9501	1	0.996612
Temporal pole thickness	Yes	Brain_Cortex	LINC00846	21	33944548	33948191	0.257	rs762178	-2.45	rs844990	0.021347	-4.31	0.6	476	476	blup	0.092	0.00021	-0.0622	0.9504	1	0.996612
Temporal pole thickness	Yes	Brain_Cortex	LINC00852	3	10326103	10327358	0.2434	rs3844280	-3.23	rs11706450	-0.004811	-3.89	0.094	618	618	blup	0.062	0.0022	-0.73032	0.46519	1	0.956503
Temporal pole thickness	Yes	Whole_Blood	LINC00852	3	10326103	10327358	0.0932	rs3844280	-3.23	rs2075355	0.063205	5.01	-0.543	618	1	top1	0.063	6.2e-07	-0.543	0.58713	1	0.977538
Temporal pole thickness	Yes	Liver	LINC00853	1	47644944	47646011	0.138	rs4554761	-2.75	rs11211420	0.061397	3.74	-0.037	420	1	top1	0.061	0.0012	-0.037	0.97049	1	0.995781
Temporal pole thickness	Yes	Brain_Cortex	LINC00865	10	91589267	91600618	0.69	rs17121427	-3.43	rs3740040	0.404253	7.49	0.573	498	15	lasso	0.45	3.4e-19	1.18778	0.2349	1	0.913081
Temporal pole thickness	Yes	Whole_Blood	LINC00865	10	91589267	91600618	0.1447	rs17121427	-3.43	rs3740040	0.09349	6.27	0.573	498	4	lasso	0.094	1.1e-09	0.75719	0.44893	1	0.955723
Temporal pole thickness	Yes	Whole_Blood	LINC00884	3	194208183	194239008	0.1894	rs4594573	-2.96	rs711987	0.105096	-6.9	-0.399	516	3	lasso	0.11	5.3e-11	0.37268	0.70939	1	0.98751
Temporal pole thickness	Yes	Whole_Blood	LINC00885	3	195869507	195887761	0.1989	rs9837568	-2.49	rs6785122	0.00045	-4.34	-0.433	321	22	enet	0.018	0.0057	1.58912	0.11203	1	0.891022
Temporal pole thickness	Yes	Whole_Blood	LINC00886	3	156465135	156534851	0.3539	rs7650127	-2.54	rs1430410	0.166456	7.91	-1.126	448	41	enet	0.23	6e-23	0.52028	0.60287	1	0.977538
Temporal pole thickness	Yes	Liver	LINC00896	22	20193920	20196047	0.338	rs174876	-2.7	rs696885	0.011418	-3.73	-1.145	371	24	enet	0.053	0.0025	1.87328	0.061029	1	0.839222
Temporal pole thickness	Yes	Brain_Cortex	LINC00900	11	115624966	115631345	0.261	rs4938195	2.71	rs12420570	0.185195	5.38	1.385	477	1	top1	0.19	1.1e-07	1.385	0.16605	1	0.882463
Temporal pole thickness	Yes	Whole_Blood	LINC00900	11	115624966	115631345	0.1984	rs4938195	2.71	rs1784960	0.096	6.07	0.295	479	31	enet	0.11	2.9e-11	0.4588	0.6464	1	0.977974
Temporal pole thickness	Yes	Liver	LINC00907	18	39739247	40271387	0.53	rs4280335	3.2	rs1941531	0.209562	6.74	0.213	396	14	enet	0.32	1.9e-14	0.4562	0.64825	1	0.977616
Temporal pole thickness	Yes	Liver	LINC00909	18	72259010	72265744	0.365	rs28552491	-2.37	rs10782060	0.206504	-5.74	-0.271	529	1	top1	0.21	2.5e-09	0.271	0.78639	1	0.984497
Temporal pole thickness	Yes	Whole_Blood	LINC00909	18	72259010	72265744	0.2761	rs28552491	-2.37	rs10871736	0.179	-8.3	-0.264	529	3	lasso	0.19	4.7e-19	0.0678	0.94598	1	0.998325
Temporal pole thickness	Yes	Brain_Cortex	LINC00920	16	66442427	66446038	0.3832	rs12933381	3.35	rs2289149	0.335063	-6.77	-1.747	510	1	top1	0.34	1.2e-13	1.747	0.08064	1	0.828788
Temporal pole thickness	Yes	Whole_Blood	LINC00920	16	66442427	66446038	0.3452	rs12933381	3.35	rs2289149	0.269947	10.04	-1.747	510	1	top1	0.27	4.7e-27	-1.747	0.0806	1	0.869284
Temporal pole thickness	Yes	Liver	LINC00926	15	57592563	57599959	0.2465	rs1863401	-2.54	rs2544129	0.11618	5.04	0.31	553	1	top1	0.12	1e-05	0.31	0.75656	1	0.984497
Temporal pole thickness	Yes	Whole_Blood	LINC00926	15	57592563	57599959	0.1035	rs1863401	-2.54	rs2544129	0.090362	5.87	0.31	553	10	enet	0.12	1.8e-12	0.87072	0.3839	1	0.935921
Temporal pole thickness	Yes	Brain_Cortex	LINC00933	15	85114155	85123406	0.132	rs12910991	-2.93	rs12910334	0.032537	3.95	-0.98	359	359	blup	0.055	0.0036	-0.2362	0.81326	1	0.990927
Temporal pole thickness	Yes	Liver	LINC00933	15	85114155	85123406	0.3934	rs12910991	-2.93	rs11633534	0.17004	5.47	-0.731	359	359	blup	0.19	1.4e-08	-1.0207	0.3074	1	0.946611
Temporal pole thickness	Yes	Brain_Cortex	LINC00941	12	30947977	30955645	0.2923	rs1009290	3.13	rs2352525	0.159	4.87	-0.166	535	1	top1	0.16	1e-06	-0.166	0.868157	1	0.990927
Temporal pole thickness	Yes	Whole_Blood	LINC00944	12	127214333	127256957	0.2539	rs1166248	2.69	rs12425458	0.107918	6.58	0.58	568	4	lasso	0.12	2.6e-12	0.66916	0.503393	1	0.967057
Temporal pole thickness	Yes	Brain_Cortex	LINC00957	7	44078770	44081905	0.3778	rs7804804	2.02	rs10228823	0.187861	-6.04	-0.088	347	1	top1	0.19	9.1e-08	0.088	0.92988	1	0.995733
Temporal pole thickness	Yes	Whole_Blood	LINC00957	7	44078770	44081905	0.187	rs7804804	2.02	rs10228823	0.140142	-7.55	-0.088	347	3	lasso	0.15	8.2e-15	-0.13677	0.89121	1	0.996774
Temporal pole thickness	Yes	Whole_Blood	LINC00958	11	12984057	13011095	0.5073	rs7924536	2.83	rs11022589	0.372	11.76	-1.255	556	4	lasso	0.38	2.4e-40	-1.3002	0.1935	1	0.895821
Temporal pole thickness	Yes	Liver	LINC00960	3	75721542	75728454	0.3562	rs9863209	1.54	rs11128490	0.063608	4.25	-1.196	176	21	enet	0.13	2.2e-06	-1.2824	0.199703	1	0.931334
Temporal pole thickness	Yes	Brain_Cortex	LINC00963	9	132245730	132275806	0.3135	rs4837413	-2.82	rs7037029	0.0126	2.87	0.131	465	1	top1	0.013	0.1	0.131	0.89578	1	0.991873
Temporal pole thickness	Yes	Whole_Blood	LINC00963	9	132245730	132275806	0.2794	rs4837413	-2.82	rs1220795	0.03176	-6.05	-1.005	465	29	enet	0.11	3.7e-11	0.7051	0.480724	1	0.960481
Temporal pole thickness	Yes	Brain_Cortex	LINC00969	3	195384933	195456422	0.7117	rs3796161	-2.66	rs11926771	0.041556	4.81	-0.548	284	35	enet	0.35	2.3e-14	0.30447	0.76077	1	0.988954
Temporal pole thickness	Yes	Liver	LINC00969	3	195384933	195456422	0.7098	rs3796161	-2.66	rs7625570	0.132556	-5.76	-1.131	284	284	blup	0.3	1.9e-13	0.2958	0.767381	1	0.984497
Temporal pole thickness	Yes	Whole_Blood	LINC00969	3	195384933	195456422	0.7267	rs3796161	-2.66	rs9820939	0.165683	8.85	0.237	284	16	lasso	0.43	3.3e-46	0.20094	0.84075	1	0.996774
Temporal pole thickness	Yes	Whole_Blood	LINC00989	4	80413570	80497614	0.3872	rs4283690	-2.76	rs4975057	0.285	10.85	1.284	348	5	lasso	0.29	3.7e-29	1.3043	0.19213	1	0.895821
Temporal pole thickness	Yes	Brain_Cortex	LINC01003	7	152160871	152162634	0.5423	rs4726126	-2.48	rs3087586	0.262663	-6.12	1.112	251	1	top1	0.26	1.3e-10	-1.112	0.26614	1	0.928994
Temporal pole thickness	Yes	Whole_Blood	LINC01003	7	152160871	152162634	0.2462	rs4726126	-2.48	rs3087586	0.191263	-8.46	1.112	251	1	top1	0.19	7.7e-19	-1.112	0.26614	1	0.918659
Temporal pole thickness	Yes	Liver	LINC01006	7	156264890	156398458	0.2171	rs10949802	-2.84	rs6459694	0.063484	4.07	1.603	474	5	lasso	0.086	0.00014	0.69692	0.48585	1	0.970548
Temporal pole thickness	Yes	Liver	LINC01010	6	134758854	134825719	0.65	rs4646880	-2.2	rs6911577	0.286	6.68	-0.158	455	1	top1	0.29	7.4e-13	-0.158	0.87446	1	0.985691
Temporal pole thickness	Yes	Liver	LINC01018	5	6582249	6588612	0.3151	rs4464665	-2.71	rs2303705	0.064181	4.52	0.024	620	6	lasso	0.1	3.1e-05	0.1382	0.89007	1	0.985691
Temporal pole thickness	Yes	Liver	LINC01057	1	95104017	95285837	0.3768	rs12036045	2.57	rs3860340	0.080799	4.67	0.138	525	525	blup	0.093	7.7e-05	-1.14327	0.25293	1	0.931334
Temporal pole thickness	Yes	Brain_Cortex	LINC01085	4	14113592	14141676	0.3167	rs1511041	-2.76	rs11734304	0.02785	-3.9	-0.011	590	590	blup	0.14	6.2e-06	-0.36789	0.712955	1	0.985276
Temporal pole thickness	Yes	Brain_Cortex	LINGO2	9	27948076	28670283	0.2541	rs10968830	-2.86	rs7041270	-0.00247	-3.42	-0.198	531	531	blup	0.014	0.094	-0.28613	0.77478	1	0.988954
Temporal pole thickness	Yes	Whole_Blood	LINGO2	9	27948076	28670283	0.0863	rs10968830	-2.86	rs10968861	0.031013	4.92	-1.813	532	532	blup	0.032	0.00031	-2.3478	0.018886	1	0.72148
Temporal pole thickness	Yes	Liver	LINGO4	1	151772740	151778546	0.2614	rs1891589	-2.08	rs12128071	0.049238	3.84	0.312	337	5	lasso	0.13	3.9e-06	-0.33605	0.73683	1	0.982721
Temporal pole thickness	Yes	Brain_Cortex	LINS	15	101104897	101143419	0.262	rs748386	-3.14	rs8034282	0.006253	-4.06	-1.173	590	7	lasso	0.051	0.0048	0.9775	0.32835	1	0.942517
Temporal pole thickness	Yes	Liver	LINS	15	101104897	101143419	0.1944	rs748386	-3.14	rs12441485	0.04041	4.16	0.56	590	590	blup	0.046	0.0047	-0.6606	0.50887	1	0.970548
Temporal pole thickness	Yes	Whole_Blood	LINS	15	101104897	101143419	0.2387	rs748386	-3.14	rs2131659	0.093827	-6.64	0.731	590	8	lasso	0.11	7.1e-11	-0.75057	0.4529	1	0.955723
Temporal pole thickness	Yes	Liver	LIPA	10	90973326	91174314	0.3652	rs17121427	-3.43	rs12780342	0.0123	4.57	-0.818	563	16	enet	0.13	3.1e-06	0.095	0.924316	1	0.987695
Temporal pole thickness	Yes	Whole_Blood	LIPA	10	90973326	91174314	0.5921	rs17121427	-3.43	rs1412444	0.345968	11.33	0.083	563	38	enet	0.39	3.6e-41	0.46349	0.64301	1	0.977538
Temporal pole thickness	Yes	Liver	LIPC	15	58702768	58861151	0.505	rs16940212	-2.29	rs11635491	0.0701	-5.15	0.195	569	8	lasso	0.24	8.6e-11	-0.3956	0.69242	1	0.980142
Temporal pole thickness	Yes	Whole_Blood	LIPC	15	58702768	58861151	0.3435	rs16940212	-2.29	rs11631312	0.130835	7.07	1.526	569	1	top1	0.13	4.9e-13	1.526	0.127	1	0.891109
Temporal pole thickness	Yes	Brain_Cortex	LIPF	10	90424198	90438571	0.245	rs1929317	3.27	rs389089	-0.007499	-3.17	-1.232	546	546	blup	0.056	0.0033	-0.29748	0.7661	1	0.988954
Temporal pole thickness	Yes	Whole_Blood	LIPM	10	90562487	90580303	0.1377	rs1332324	-2.51	rs962771	0.026112	-5.05	0.429	551	8	enet	0.048	1.3e-05	-0.34708	0.72853	1	0.993005
Temporal pole thickness	Yes	Whole_Blood	LIPN	10	90521163	90537999	0.5389	rs7899071	-2.48	rs10509554	0.536516	14.04	0.993	559	1	top1	0.54	2.6e-63	0.993	0.32071	1	0.925733
Temporal pole thickness	Yes	Brain_Cortex	LIPT1	2	99771428	99779620	0.1805	rs12712054	2.19	rs2632277	0.132964	-4.59	-0.806	298	1	top1	0.13	8.2e-06	0.806	0.42024	1	0.950734
Temporal pole thickness	Yes	Liver	LIPT1	2	99771428	99779620	0.1798	rs12712054	2.19	rs4851187	0.143965	-5.41	-0.87	298	1	top1	0.14	8.5e-07	0.87	0.3843	1	0.96157
Temporal pole thickness	Yes	Whole_Blood	LIPT1	2	99771428	99779620	0.0784	rs12712054	2.19	rs4851187	0.0621	-5.76	-0.87	298	1	top1	0.062	7.7e-07	0.87	0.3843	1	0.935921
Temporal pole thickness	Yes	Liver	LITAF	16	11641853	11730237	0.5049	rs2303822	-2.54	rs3784924	0.11	-5.28	-1.02	471	1	top1	0.11	1.8e-05	1.02	0.30773	1	0.946611
Temporal pole thickness	Yes	Whole_Blood	LITAF	16	11641853	11730237	0.1047	rs33626	2.64	rs9646268	0.000508	-3.64	-0.814	472	472	blup	0.021	0.003	1.60187	0.109	1	0.887593
Temporal pole thickness	Yes	Whole_Blood	LL22NC03-2H8.4	22	22648098	22649159	0.4122	rs12158484	3.71	rs11702992	0.022185	5.41	1.935	361	43	enet	0.16	5.5e-16	0.962431	0.336	1	0.927297
Temporal pole thickness	Yes	Liver	LL22NC03-80A10.6	22	22657589	22664766	0.584	rs12158484	3.71	rs5757691	0.178706	-6.11	0.869	357	10	lasso	0.22	9.2e-10	-0.84549	0.397835	1	0.96157
Temporal pole thickness	Yes	Whole_Blood	LL22NC03-80A10.6	22	22657589	22664766	0.6079	rs12158484	3.71	rs11702992	0.172371	8.14	1.935	357	14	lasso	0.29	2.4e-29	0.613512	0.54	1	0.975495
Temporal pole thickness	Yes	Brain_Cortex	LL22NC03-86G7.1	22	22292957	22297799	0.717	rs12158484	3.71	rs240066	0.621702	-9.34	1.13	416	15	enet	0.63	5.6e-31	-1.30878	0.191	1	0.896231
Temporal pole thickness	Yes	Liver	LL22NC03-86G7.1	22	22292957	22297799	0.339	rs12158484	3.71	rs240066	0.282241	-7.26	1.13	418	17	enet	0.3	1.6e-13	-1.45052	0.146914	1	0.931334
Temporal pole thickness	Yes	Whole_Blood	LL22NC03-86G7.1	22	22292957	22297799	0.1836	rs12158484	3.71	rs240066	0.175756	-8.4	1.13	418	1	top1	0.18	2.6e-17	-1.13	0.258	1	0.91544
Temporal pole thickness	Yes	Brain_Cortex	LLGL1	17	18128901	18148149	0.1556	rs3818717	-2.27	rs854804	-0.005824	3.82	-0.381	288	288	blup	0.065	0.0016	-1.21225	0.22542	1	0.913081
Temporal pole thickness	Yes	Whole_Blood	LLGL1	17	18128901	18148149	0.0813	rs3818717	-2.27	rs2605136	0.000684	-3.37	1.047	288	288	blup	0.025	0.0013	0.58368	0.55944	1	0.977538
Temporal pole thickness	Yes	Whole_Blood	LLNLR-246C6.1	19	15456879	15459228	0.0896	rs16979994	2.96	rs10405202	0.0447	4.59	0.638	558	1	top1	0.045	2.6e-05	0.638	0.523474	1	0.974455
Temporal pole thickness	Yes	Brain_Cortex	LLNLR-249E10.1	19	15871231	15881638	0.583	rs1594688	2.24	rs10518253	0.386137	-7.3	-0.832	530	1	top1	0.39	5.4e-16	0.832	0.405409	1	0.950165
Temporal pole thickness	Yes	Whole_Blood	LMAN1	18	56995055	57027194	0.1701	rs1517033	-3.29	rs1899894	0.0729	6.07	0.261	656	6	lasso	0.076	4.4e-08	-0.4499	0.65276	1	0.977974
Temporal pole thickness	Yes	Liver	LMBR1	7	156461646	156685924	0.2386	rs733483	2.88	rs6945929	0.167379	5.9	0.446	404	2	lasso	0.18	2.7e-08	0.59599	0.55118	1	0.970548
Temporal pole thickness	Yes	Whole_Blood	LMBR1	7	156461646	156685924	0.1598	rs733483	2.88	rs1017137	0.028245	4.49	-0.427	404	404	blup	0.035	0.00017	0.18215	0.85547	1	0.996774
Temporal pole thickness	Yes	Brain_Cortex	LMF1	16	903634	1020999	0.712	rs12443803	3.67	rs1544800	0.346325	7.21	1.141	447	1	top1	0.35	3.7e-14	1.141	0.25387	1	0.920721
Temporal pole thickness	Yes	Whole_Blood	LMF1	16	903634	1020999	0.2153	rs12443803	3.67	rs12448994	0.078863	5.97	-1.743	448	5	lasso	0.11	2.7e-11	-1.80176	0.0716	1	0.851238
Temporal pole thickness	Yes	Whole_Blood	LMO2	11	33880122	33913836	0.1295	rs12277501	-3.04	rs3740619	0.029	4.34	-0.882	503	5	lasso	0.029	0.00061	-0.7169	0.4734	1	0.958051
Temporal pole thickness	Yes	Liver	LMO3	12	16701307	16763528	0.287	rs1114813	2.63	rs4149208	0.14227	-5	0.49	391	1	top1	0.14	9.9e-07	-0.49	0.62413	1	0.977616
Temporal pole thickness	Yes	Brain_Cortex	LMO7	13	76194570	76434004	0.336	rs9600483	-3.29	rs4514560	-0.003747	-3.52	1.455	557	46	enet	0.0083	0.15	-2.2151	0.02675	1	0.745205
Temporal pole thickness	Yes	Brain_Cortex	LNP1	3	100120243	100175163	0.4598	rs4928066	2.67	rs12696105	0.212125	5.78	0.023	403	1	top1	0.21	1.1e-08	0.023	0.98165	1	0.997364
Temporal pole thickness	Yes	Whole_Blood	LNPEP	5	96271514	96373219	0.1295	rs18059	2.92	rs27712	0.018375	5.37	-1.44	504	504	blup	0.05	8.3e-06	-1.69377	0.090309	1	0.873222
Temporal pole thickness	Yes	Whole_Blood	LNX2	13	28120050	28194541	0.2603	rs1231057	3.39	rs9512757	0.054083	5.65	-0.064	529	9	lasso	0.095	1e-09	0.52213	0.601577	1	0.977538
Temporal pole thickness	Yes	Brain_Cortex	LOH12CR1	12	12510013	12619840	0.2983	rs4763298	-3.24	rs11054901	0.159	-4.77	0.514	530	1	top1	0.16	9.7e-07	-0.514	0.607252	1	0.978833
Temporal pole thickness	Yes	Whole_Blood	LOH12CR1	12	12510013	12619840	0.1605	rs4763298	-3.24	rs11054901	0.069418	-5.18	0.514	531	1	top1	0.069	1.7e-07	-0.514	0.607252	1	0.977538
Temporal pole thickness	Yes	Brain_Cortex	LONP1	19	5691888	5720583	0.609	rs669510	3.34	rs3892355	0.244007	-6.08	-0.14	400	400	blup	0.27	8.3e-11	0.7554	0.449987	1	0.954276
Temporal pole thickness	Yes	Liver	LONP1	19	5691888	5720583	0.295	rs669510	3.34	rs3892355	0.017181	-4.31	-0.14	400	400	blup	0.036	0.011	0.1754	0.86076	1	0.985691
Temporal pole thickness	Yes	Whole_Blood	LONP1	19	5691888	5720583	0.1385	rs669510	3.34	rs35832694	0.053225	-5.87	-0.989	400	4	lasso	0.056	2.8e-06	0.6051	0.545115	1	0.977538
Temporal pole thickness	Yes	Whole_Blood	LONP2	16	48278207	48391260	0.2897	rs12443685	2.65	rs16945894	0.063757	-5.42	-0.692	234	12	enet	0.071	1.4e-07	0.55743	0.577	1	0.977538
Temporal pole thickness	Yes	Liver	LONRF2	2	100889753	100939195	0.1893	rs2028137	3.34	rs12373827	0.003597	-3.85	0.375	476	476	blup	0.037	0.0098	0.0466	0.9629	1	0.99288
Temporal pole thickness	Yes	Whole_Blood	LOXHD1	18	44056935	44236996	0.3431	rs8096386	2.51	rs328144	0.145	-7.97	0.276	484	5	lasso	0.16	5.4e-16	-0.3094	0.75705	1	0.993519
Temporal pole thickness	Yes	Whole_Blood	LOXL1-AS1	15	74200424	74220589	0.1996	rs4887128	2.26	rs4272992	0.009972	3.9	-0.134	401	401	blup	0.073	9.3e-08	-1.69446	0.0902	1	0.873222
Temporal pole thickness	Yes	Whole_Blood	LOXL2	8	23154702	23282841	0.144	rs6988827	2.43	rs12549539	0.102255	-6.3	1.77	603	1	top1	0.1	2e-10	-1.77	0.07673	1	0.863361
Temporal pole thickness	Yes	Whole_Blood	LOXL3	2	74759565	74782817	0.1996	rs4429500	-2.81	rs2158830	0.0964	-6.24	0.794	380	1	top1	0.096	6.9e-10	-0.794	0.427195	1	0.951278
Temporal pole thickness	Yes	Whole_Blood	LOXL4	10	100007447	100028007	0.0949	rs510393	3.01	rs11189528	0.036139	-4.84	1.295	516	3	lasso	0.042	4.4e-05	-1.5917	0.11145	1	0.890838
Temporal pole thickness	Yes	Liver	LPA	6	160952515	161087407	0.296	rs11963931	2.11	rs1810126	-0.0016	4.32	0.016	543	543	blup	0.12	8.4e-06	-0.983772	0.32523	1	0.953607
Temporal pole thickness	Yes	Whole_Blood	LPAR1	9	113635543	113800981	0.3303	rs522422	3.87	rs1411424	0.13442	7.94	-1.203	526	12	lasso	0.21	1.2e-20	-1.4926	0.135536	1	0.891109
Temporal pole thickness	Yes	Whole_Blood	LPAR2	19	19734477	19739739	0.2119	rs10412238	3.28	rs11670710	0.172938	-8.9	0.372	346	7	lasso	0.2	1e-19	-0.05023	0.959939	1	0.998328
Temporal pole thickness	Yes	Whole_Blood	LPAR3	1	85277285	85358896	0.1271	rs2284798	-3.41	rs4243774	0.0527	5.21	1.066	553	9	enet	0.1	1.3e-10	1.3886	0.16495	1	0.895821
Temporal pole thickness	Yes	Whole_Blood	LPGAT1	1	211916799	212004114	0.1355	rs17654135	-2.79	rs2970582	0.0883	-5.9	-1.785	436	1	top1	0.088	3.7e-09	1.785	0.07426	1	0.854033
Temporal pole thickness	Yes	Whole_Blood	LPHN1	19	14260750	14316999	0.1119	rs10416904	3.43	rs3815715	-0.000257	3.49	-0.07	316	5	lasso	0.0031	0.14	-0.50206	0.615625	1	0.977538
Temporal pole thickness	Yes	Brain_Cortex	LPIN1	2	11817721	11967535	0.4632	rs13406323	3	rs3795974	0.322698	-6.65	0.651	511	5	lasso	0.33	1.4e-13	-0.806658	0.41986	1	0.950734
Temporal pole thickness	Yes	Liver	LPIN1	2	11817721	11967535	0.2804	rs13406323	3	rs3795974	0.052692	-3.81	0.651	512	1	top1	0.053	0.0026	-0.651	0.515	1	0.970548
Temporal pole thickness	Yes	Whole_Blood	LPIN1	2	11817721	11967535	0.3372	rs13406323	3	rs3795974	0.234	-9.5	0.651	511	1	top1	0.23	3.2e-23	-0.651	0.515046	1	0.973475
Temporal pole thickness	Yes	Whole_Blood	LPIN2	18	2916992	3013313	0.4895	rs643507	-3.18	rs9963424	0.256	9.77	-0.182	516	37	enet	0.29	9.1e-30	0.2666	0.78981	1	0.994694
Temporal pole thickness	Yes	Whole_Blood	LPL	8	19759228	19824769	0.1209	rs12677088	2.82	rs1569209	0.065411	5.14	-0.123	647	1	top1	0.065	3.9e-07	-0.123	0.90211	1	0.996888
Temporal pole thickness	Yes	Brain_Cortex	LPP	3	187925986	188608460	0.2727	rs509399	-2.91	rs2030034	-0.000574	3.39	-0.045	512	512	blup	0.019	0.06	-0.91339	0.36104	1	0.947045
Temporal pole thickness	Yes	Liver	LPP	3	187925986	188608460	0.3451	rs509399	-2.91	rs2378341	0.006919	-3.25	-2.086	512	512	blup	0.051	0.003	0.27873	0.780455	1	0.984497
Temporal pole thickness	Yes	Brain_Cortex	LRCH1	13	47127303	47327175	0.203	rs2146887	2.66	rs754106	0.033149	3.83	-0.378	561	561	blup	0.037	0.014	-0.6156	0.53818	1	0.965012
Temporal pole thickness	Yes	Whole_Blood	LRCH1	13	47127303	47327175	0.1149	rs2146887	2.66	rs912125	0.000854	3.84	-0.895	561	561	blup	0.014	0.014	-0.84283	0.399323	1	0.940137
Temporal pole thickness	Yes	Brain_Cortex	LRCOL1	12	133179736	133187037	0.1339	rs4436620	-2.56	rs4883543	0.019	-3.46	-0.177	234	234	blup	0.03	0.026	0.10035	0.920069	1	0.993624
Temporal pole thickness	Yes	Whole_Blood	LRFN2	6	40359325	40555204	0.182	rs2487372	-3.77	rs1575758	0.0549	4.98	0.796	609	43	enet	0.11	9.7e-11	2.01007	0.044424	1	0.758356
Temporal pole thickness	Yes	Whole_Blood	LRFN3	19	36426260	36436669	0.0887	rs2075473	2.33	rs7247246	-0.002196	4.12	1.204	377	25	enet	0.034	0.00021	1.11475	0.264957	1	0.918176
Temporal pole thickness	Yes	Whole_Blood	LRFN4	11	66624118	66627733	0.2255	rs3737460	2.88	rs7122539	0.169	-8.16	-0.203	231	1	top1	0.17	1.1e-16	0.203	0.8391	1	0.996774
Temporal pole thickness	Yes	Whole_Blood	LRGUK	7	133812052	133949343	0.4376	rs4728326	-2.79	rs1986692	0.076278	-6.66	-0.552	440	26	enet	0.14	1.6e-13	1.34995	0.17703	1	0.895821
Temporal pole thickness	Yes	Brain_Cortex	LRIT2	10	85980254	85985345	0.357	rs12256508	-3.48	rs3814210	0.157388	5.38	-0.549	539	8	lasso	0.21	1.8e-08	-0.59193	0.5539	1	0.97077
Temporal pole thickness	Yes	Brain_Cortex	LRIT3	4	110769358	110793471	0.168	rs17040461	-3.09	rs4698799	0.04322	-4.15	-0.324	407	1	top1	0.043	0.0089	0.324	0.745938	1	0.988157
Temporal pole thickness	Yes	Whole_Blood	LRP12	8	105501459	105601252	0.106	rs13264598	-4.27	rs2853132	0.066527	-5.35	-1.121	431	1	top1	0.067	3.1e-07	1.121	0.26229	1	0.918176
Temporal pole thickness	Yes	Brain_Cortex	LRP1B	2	140988992	142889270	0.2103	rs1882162	4.38	rs13408738	0.075032	-4.44	-1.559	480	3	lasso	0.084	0.00037	1.59804	0.11003	1	0.860606
Temporal pole thickness	Yes	Liver	LRP1B	2	140988992	142889270	0.5004	rs1882162	4.38	rs10211565	0.450719	-8.34	-1.877	479	1	top1	0.45	1.8e-21	1.88	0.0605	1	0.839222
Temporal pole thickness	Yes	Brain_Cortex	LRP2BP	4	186285126	186317053	0.3967	rs13102445	-3.19	rs6815168	0.27785	-6.25	-2.276	548	1	top1	0.28	3.1e-11	2.276	0.022846	1	0.71614
Temporal pole thickness	Yes	Whole_Blood	LRP3	19	33668509	33698694	0.1402	rs13344581	-2.61	rs11084710	0.05012	4.98	0.538	429	4	lasso	0.086	6.5e-09	1.49771	0.134209	1	0.891109
Temporal pole thickness	Yes	Liver	LRP4	11	46878419	46940193	0.066	rs5896	-3.7	rs7480140	0.042255	-3.98	-2.463	280	1	top1	0.042	0.0064	2.463	0.013778	1	0.680594
Temporal pole thickness	Yes	Brain_Cortex	LRP8	1	53711217	53793742	0.2088	rs12036675	2.775	rs17785382	0.151	-4.74	0.984	494	1	top1	0.15	2e-06	-0.984	0.325	1	0.940758
Temporal pole thickness	Yes	Brain_Cortex	LRPAP1	4	3508103	3534286	0.5055	rs17804577	2.65	rs2699416	0.16177	-5.97	0.808	326	8	lasso	0.25	2.7e-10	-1.22829	0.219338	1	0.913081
Temporal pole thickness	Yes	Whole_Blood	LRPAP1	4	3508103	3534286	0.2757	rs17804577	2.65	rs3184	0.226	9.38	0.578	326	1	top1	0.23	2.5e-22	0.578	0.56326	1	0.977538
Temporal pole thickness	Yes	Brain_Cortex	LRPPRC	2	44113647	44223144	0.4183	rs2304769	-2.96	rs13384238	0.309028	6.54	-0.088	507	1	top1	0.31	1.6e-12	-0.088	0.92988	1	0.995733
Temporal pole thickness	Yes	Whole_Blood	LRPPRC	2	44113647	44223144	0.1348	rs2304769	-2.96	rs6756365	0.0449	5.26	0.1	507	12	enet	0.064	5.6e-07	-0.540671	0.588734	1	0.977538
Temporal pole thickness	Yes	Whole_Blood	LRR1	14	50065883	50081390	0.1785	rs1463411	-2.25	rs4900927	0.105204	-6.92	1.007	388	3	lasso	0.13	4.1e-13	-0.9618	0.33617	1	0.927297
Temporal pole thickness	Yes	Brain_Cortex	LRRC1	6	53659295	53788919	0.208	rs9395875	3.28	rs4493745	0.057694	-4.18	0.347	532	1	top1	0.058	0.0029	-0.347	0.728591	1	0.986618
Temporal pole thickness	Yes	Whole_Blood	LRRC14	8	145743376	145750557	0.1303	rs2979111	-1.99	rs2721173	0.051241	-5.59	1.719	208	6	lasso	0.065	4.4e-07	-1.65489	0.09795	1	0.874879
Temporal pole thickness	Yes	Brain_Cortex	LRRC2	3	46556913	46621589	0.3221	rs9841902	-3.3	rs6442005	0.150173	-5.06	0.196	371	5	lasso	0.19	7.1e-08	0.62947	0.52904	1	0.964688
Temporal pole thickness	Yes	Whole_Blood	LRRC25	19	18501954	18508427	0.2622	rs11667922	2.79	rs2385088	0.097783	-6.89	-0.72	383	7	lasso	0.14	2.8e-14	0.44616	0.65548	1	0.977974
Temporal pole thickness	Yes	Brain_Cortex	LRRC27	10	134145614	134195010	0.659	rs1574448	2.71	rs2295273	0.440599	7.77	0.4	462	6	lasso	0.5	4.2e-22	0.33258	0.7395	1	0.988157
Temporal pole thickness	Yes	Whole_Blood	LRRC27	10	134145614	134195010	0.3086	rs1574448	2.71	rs2295273	0.166749	8.06	0.4	463	7	lasso	0.22	5.5e-22	0.44974	0.6529	1	0.977974
Temporal pole thickness	Yes	Whole_Blood	LRRC28	15	99791567	99930934	0.1452	rs12899541	-2.91	rs2289558	0.012601	-4.75	-0.996	545	22	enet	0.063	7e-07	-0.03712	0.9704	1	0.999425
Temporal pole thickness	Yes	Brain_Cortex	LRRC29	16	67241042	67260951	0.2975	rs12446736	2.58	rs8050887	-0.007397	3.49	1.105	250	250	blup	0.052	0.0045	1.7242	0.08467	1	0.828788
Temporal pole thickness	Yes	Whole_Blood	LRRC32	11	76368568	76381791	0.1375	rs12279716	-3.1	rs11236862	0.0218	4.61	1.036	482	482	blup	0.025	0.0013	0.6844	0.4937	1	0.961506
Temporal pole thickness	Yes	Brain_Cortex	LRRC37A	17	44370099	44415160	0.7688	rs11658976	-3.05	rs183211	0.140214	5.56	1.641	79	9	lasso	0.58	2.6e-27	2.21677	0.02664	1	0.745205
Temporal pole thickness	Yes	Liver	LRRC37A	17	44370099	44415160	0.701	rs11658976	-3.05	rs17698176	0.174864	5.59	0.922	78	8	lasso	0.4	1.7e-18	2.10531	0.0353	1	0.776324
Temporal pole thickness	Yes	Whole_Blood	LRRC37A	17	44370099	44415160	0.5633	rs11658976	-3.05	rs199498	0.0759	6.33	1.257	79	8	lasso	0.28	6.2e-28	2.58104	0.00985	1	0.681574
Temporal pole thickness	Yes	Whole_Blood	LRRC37A15P	4	103648431	103651878	0.1169	rs17823966	2.77	rs7665026	0.0436	-5.26	-0.103	345	23	enet	0.053	4.9e-06	-0.2836	0.77671	1	0.994694
Temporal pole thickness	Yes	Brain_Cortex	LRRC37A16P	17	66121918	66148609	0.5077	rs17774757	-2.5	rs16972793	0.317162	-6.76	-1.436	321	1	top1	0.32	7e-13	1.436	0.151	1	0.871336
Temporal pole thickness	Yes	Whole_Blood	LRRC37A17P	17	45094559	45131935	0.119	rs7208170	3.93	rs7216950	0.0678	-5.54	-0.941	298	7	lasso	0.081	1.6e-08	0.28814	0.77324	1	0.994694
Temporal pole thickness	Yes	Brain_Cortex	LRRC37A2	17	44588877	44630815	0.8531	rs11658976	-3.05	rs199443	0.586445	9.16	0.776	137	44	enet	0.7	1.5e-36	0.82937	0.40689	1	0.950165
Temporal pole thickness	Yes	Liver	LRRC37A2	17	44588877	44630815	0.4309	rs11658976	-3.05	rs199439	0.265642	7.41	0.818	136	5	lasso	0.29	5e-13	0.92775	0.3535	1	0.955223
Temporal pole thickness	Yes	Whole_Blood	LRRC37A2	17	44588877	44630815	0.5073	rs11658976	-3.05	rs169201	0.28	10.39	0.898	137	13	lasso	0.3	2.6e-30	0.02999	0.97608	1	0.999995
Temporal pole thickness	Yes	Brain_Cortex	LRRC37A4P	17	43578685	43627701	0.6504	rs17685379	-2.41	rs17762769	0.657995	-9.43	1.555	138	1	top1	0.66	5.3e-33	-1.555	0.11995	1	0.860818
Temporal pole thickness	Yes	Liver	LRRC37A4P	17	43578685	43627701	0.4687	rs17685379	-2.41	rs17689471	0.441866	-8.38	1.581	138	1	top1	0.44	5.9e-21	-1.581	0.1139	1	0.876924
Temporal pole thickness	Yes	Whole_Blood	LRRC37A4P	17	43578685	43627701	0.5929	rs17685379	-2.41	rs16940665	0.621	-15.3	1.589	138	29	enet	0.64	2.2e-82	-1.65751	0.09742	1	0.874879
Temporal pole thickness	Yes	Brain_Cortex	LRRC37A5P	9	114353872	114393569	0.5528	rs3780520	3.16	rs1570304	0.166	6.04	-1.286	504	10	lasso	0.37	1.9e-15	-1.47823	0.13935	1	0.866174
Temporal pole thickness	Yes	Liver	LRRC37A5P	9	114353872	114393569	0.461	rs3780520	3.16	rs2093458	0.070722	-4.57	1.376	504	11	lasso	0.21	1.5e-09	-0.3847	0.70045	1	0.980142
Temporal pole thickness	Yes	Whole_Blood	LRRC37BP1	17	28956698	28964482	0.1721	rs9890961	2.66	rs7211352	0.042	4.71	2.528	294	1	top1	0.042	4.4e-05	2.528	0.01147	1	0.681574
Temporal pole thickness	Yes	Brain_Cortex	LRRC39	1	100617941	100643771	0.1846	rs17412577	2.518	rs17121872	0.0306	4.97	-0.344	443	1	top1	0.031	0.024	-0.344	0.731	1	0.987782
Temporal pole thickness	Yes	Liver	LRRC39	1	100617941	100643771	0.2618	rs17412577	2.52	rs17122019	0.268248	6.65	-0.241	443	1	top1	0.27	5e-12	-0.241	0.80956	1	0.984497
Temporal pole thickness	Yes	Whole_Blood	LRRC39	1	100617941	100643771	0.104	rs17412577	2.52	rs17121792	0.0403	4.54	-0.416	443	1	top1	0.04	6.3e-05	-0.416	0.67741	1	0.981959
Temporal pole thickness	Yes	Whole_Blood	LRRC3DN	21	45879814	45882078	0.1522	rs2776377	-2.49	rs13313851	0.026482	-4.28	-0.219	531	1	top1	0.026	0.001	0.219	0.82665	1	0.99658
Temporal pole thickness	Yes	Liver	LRRC42	1	54411750	54433841	0.2543	rs11206244	2.93	rs6588492	-0.000112	3.88	1.655	494	15	enet	0.082	0.0002	1.06721	0.28588	1	0.931426
Temporal pole thickness	Yes	Whole_Blood	LRRC45	17	79981178	79989027	0.1635	rs7406710	1.96	rs11659000	0.00657	4.47	0.025	322	322	blup	0.038	0.0001	-0.96926	0.33241	1	0.927297
Temporal pole thickness	Yes	Brain_Cortex	LRRC46	17	45908993	45915057	0.1633	rs10853093	-2.51	rs17701113	0.168654	-4.92	-0.134	383	1	top1	0.17	4.5e-07	0.134	0.8934	1	0.991707
Temporal pole thickness	Yes	Liver	LRRC46	17	45908993	45915057	0.2879	rs10853093	-2.51	rs2325752	0.084466	4.94	1.063	383	383	blup	0.15	4e-07	1.7075	0.0877	1	0.86623
Temporal pole thickness	Yes	Whole_Blood	LRRC46	17	45908993	45915057	0.1576	rs10853093	-2.51	rs2325752	0.0976	6.93	1.063	383	4	lasso	0.11	2e-11	0.70222	0.48254	1	0.960778
Temporal pole thickness	Yes	Whole_Blood	LRRC47	1	3696784	3713068	0.1495	rs4073324	3.38	rs2799182	0.0193	4.95	0.345	470	22	enet	0.047	1.7e-05	0.82621	0.40869	1	0.941775
Temporal pole thickness	Yes	Brain_Cortex	LRRC56	11	537527	554863	0.296	rs7394613	-2.72	rs936466	0.063335	-4.41	-0.256	430	4	lasso	0.14	4.9e-06	-0.7984	0.42464	1	0.950734
Temporal pole thickness	Yes	Liver	LRRC56	11	537527	554863	0.357	rs7394613	-2.72	rs2740373	-0.006471	3.58	-0.196	430	33	enet	0.012	0.091	-0.4387	0.660867	1	0.978116
Temporal pole thickness	Yes	Whole_Blood	LRRC56	11	537527	554863	0.0968	rs7394613	-2.72	rs11246176	0.0435	-5.42	1.398	430	4	lasso	0.044	3.2e-05	-1.1491	0.2505	1	0.910301
Temporal pole thickness	Yes	Liver	LRRC57	15	42834720	42841000	0.2935	rs9920910	3.6	rs4924687	0.05229	4.36	1.032	333	1	top1	0.052	0.0027	1.032	0.30207	1	0.943759
Temporal pole thickness	Yes	Whole_Blood	LRRC6	8	133584320	133687838	0.6402	rs13251704	-2.84	rs1425708	0.413645	-12.83	1.05	606	16	lasso	0.48	2.9e-54	-0.98571	0.32427	1	0.927297
Temporal pole thickness	Yes	Brain_Cortex	LRRC61	7	150019728	150035239	0.6144	rs10242107	2.87	rs11769348	0.391146	7.51	-0.026	348	7	lasso	0.39	2.7e-16	0.05351	0.95732	1	0.996612
Temporal pole thickness	Yes	Liver	LRRC61	7	150019728	150035239	0.6265	rs10242107	2.87	rs11764936	0.396306	8.28	0.12	348	21	enet	0.41	2.1e-19	0.43468	0.6638	1	0.978249
Temporal pole thickness	Yes	Whole_Blood	LRRC61	7	150019728	150035239	0.3257	rs10242107	2.87	rs11769348	0.221367	9.71	-0.026	348	12	enet	0.26	8.2e-26	0.05226	0.95832	1	0.998328
Temporal pole thickness	Yes	Brain_Cortex	LRRC66	4	52859868	52883786	0.1169	rs17083554	2.57	rs6846005	-0.00384	3.12	0.123	196	14	enet	0.014	0.09	-0.80158	0.422797	1	0.950734
Temporal pole thickness	Yes	Liver	LRRC7	1	70034081	70617628	0.1829	rs11209392	-2.27	rs1926258	0.003444	-3.17	1.405	369	369	blup	0.026	0.027	0.32501	0.74517	1	0.98389
Temporal pole thickness	Yes	Liver	LRRC73	6	43474707	43478424	0.172	rs6909859	-2.15	rs2307456	-0.00605	-3.38	-0.388	428	428	blup	0.027	0.025	-1.22832	0.21933	1	0.931334
Temporal pole thickness	Yes	Liver	LRRC8A	9	131644391	131680318	0.24	rs10819490	-2.5	rs10760581	0.122154	-5.09	-1.405	324	1	top1	0.12	6.1e-06	1.405	0.16002	1	0.931334
Temporal pole thickness	Yes	Brain_Cortex	LRRC8B	1	89990395	90063423	0.2561	rs4658132	-3.302	rs10801741	-0.00457	3.83	-0.431	350	350	blup	0.053	0.004	-1.10729	0.268	1	0.928994
Temporal pole thickness	Yes	Liver	LRRC8B	1	89990395	90063423	0.2018	rs4658132	-3.3	rs359929	0.057721	-4.24	0.302	350	1	top1	0.058	0.0017	-0.302	0.76265	1	0.984497
Temporal pole thickness	Yes	Whole_Blood	LRRC8B	1	89990395	90063423	0.3026	rs4658132	-3.3	rs10922664	0.236	10.17	-1.505	350	5	lasso	0.28	7.4e-28	-1.35756	0.1746	1	0.895821
Temporal pole thickness	Yes	Whole_Blood	LRRC8D	1	90286573	90402170	0.0805	rs4658132	-3.3	rs1215649	0.0597	5.23	1.427	384	1	top1	0.06	1.2e-06	1.427	0.15358	1	0.895821
Temporal pole thickness	Yes	Brain_Cortex	LRRCC1	8	86019382	86058311	0.3645	rs12544346	-2.45	rs2896454	0.06774	-4.49	-0.495	258	6	lasso	0.15	1.6e-06	0.6701	0.50277	1	0.961666
Temporal pole thickness	Yes	Whole_Blood	LRRFIP1	2	238536219	238688958	0.1316	rs3816348	-2.55	rs3806505	0.0367	4.27	0.372	516	1	top1	0.037	0.00013	0.372	0.709893	1	0.98751
Temporal pole thickness	Yes	Brain_Cortex	LRRFIP2	3	37094117	37218023	0.2036	rs6769189	-2.52	rs11717310	0.065426	4.39	0.65	424	424	blup	0.11	6e-05	-0.0828	0.93401	1	0.995733
Temporal pole thickness	Yes	Whole_Blood	LRRFIP2	3	37094117	37218023	0.113	rs6769189	-2.52	rs4678925	0.073846	-5.74	0.589	424	1	top1	0.074	7.1e-08	-0.589	0.55586	1	0.977538
Temporal pole thickness	Yes	Brain_Cortex	LRRIQ3	1	74491699	74663871	0.2468	rs12089529	2.791	rs792321	0.206	-6.18	-0.558	361	1	top1	0.21	1.9e-08	0.558	0.577	1	0.977376
Temporal pole thickness	Yes	Liver	LRRIQ3	1	74491699	74663871	0.2731	rs12089529	2.79	rs571848	0.281591	-6.89	-0.272	361	1	top1	0.28	1.2e-12	0.272	0.78562	1	0.984497
Temporal pole thickness	Yes	Whole_Blood	LRRK1	15	101459489	101610317	0.2007	rs748386	-3.14	rs17161155	0.045039	-4.42	-0.953	627	10	enet	0.055	3.2e-06	0.3386	0.7349	1	0.993519
Temporal pole thickness	Yes	Liver	LRRK2	12	40590546	40763087	0.448	rs11177616	-2.21	rs949640	0.14038	5.37	-1.347	537	8	lasso	0.24	6e-11	-1.5912	0.11156	1	0.876924
Temporal pole thickness	Yes	Whole_Blood	LRRK2	12	40590546	40763087	0.224	rs11177616	-2.21	rs728623	0.097808	-6.58	-0.42	537	537	blup	0.15	9.7e-15	-0.51236	0.608402	1	0.977538
Temporal pole thickness	Yes	Whole_Blood	LRRN1	3	3841121	3889387	0.1695	rs1242815	3.91	rs1110798	0.097502	-6.56	1.655	664	1	top1	0.098	5.5e-10	-1.655	0.09792	1	0.874879
Temporal pole thickness	Yes	Liver	LRRTM1	2	80515483	80531874	0.2799	rs1541947	2.88	rs17019386	0.136324	4.68	-0.465	551	1	top1	0.14	1.7e-06	-0.465	0.6419	1	0.977616
Temporal pole thickness	Yes	Brain_Cortex	LRTM1	3	54952264	55001115	0.1901	rs6794253	3.04	rs1526585	0.016968	-4.22	0.351	641	641	blup	0.069	0.0012	-0.84782	0.39654	1	0.950165
Temporal pole thickness	Yes	Whole_Blood	LRWD1	7	102105376	102113564	0.4889	rs1129271	1.74	rs6958795	0.197837	-9.16	-0.956	245	7	lasso	0.31	4.7e-32	1.30148	0.19309	1	0.895821
Temporal pole thickness	Yes	Brain_Cortex	LSG1	3	194361517	194393206	0.6503	rs4594573	-2.96	rs3821402	0.40947	7.46	1.3	536	1	top1	0.41	4e-17	1.3	0.1936	1	0.899258
Temporal pole thickness	Yes	Liver	LSG1	3	194361517	194393206	0.6221	rs4594573	-2.96	rs3821402	0.387989	7.8	1.3	536	1	top1	0.39	6.3e-18	1.3	0.193601	1	0.931334
Temporal pole thickness	Yes	Whole_Blood	LSG1	3	194361517	194393206	0.6166	rs4594573	-2.96	rs3821402	0.418287	12.44	1.3	536	1	top1	0.42	3.4e-45	1.3	0.1936	1	0.895821
Temporal pole thickness	Yes	Whole_Blood	LSM14A	19	34663409	34720420	0.0863	rs12610509	-2.47	rs523959	0.015539	-4.06	0.941	406	406	blup	0.039	8.4e-05	-0.34826	0.727641	1	0.993005
Temporal pole thickness	Yes	Brain_Cortex	LSM6	4	147096837	147121152	0.2965	rs12507036	-2.32	rs9308199	0.02401	3.59	-0.54	371	371	blup	0.058	0.0028	-1.21364	0.224887	1	0.913081
Temporal pole thickness	Yes	Brain_Cortex	LSM7	19	2321516	2328613	0.328	rs12973643	-2.73	rs12983575	0.152399	-5.08	1.573	415	5	lasso	0.16	1.1e-06	-1.5349	0.124808	1	0.863678
Temporal pole thickness	Yes	Whole_Blood	LSM7	19	2321516	2328613	0.3196	rs12973643	-2.73	rs12460552	0.206971	-8.76	1.28	416	1	top1	0.21	2e-20	-1.28	0.200545	1	0.895821
Temporal pole thickness	Yes	Brain_Cortex	LSMEM1	7	112121073	112131117	0.1788	rs886351	2.58	rs7467	0.1627	5.26	-0.236	405	1	lasso	0.17	4.1e-07	-0.236	0.81343	1	0.990927
Temporal pole thickness	Yes	Brain_Cortex	LSP1P3	5	28925707	28927696	0.4063	rs6865759	2.38	rs463572	0.444836	8	-0.49	299	1	top1	0.44	6.3e-19	-0.49	0.6241	1	0.978833
Temporal pole thickness	Yes	Brain_Cortex	LSS	21	47608055	47648738	0.343	rs11908960	2.57	rs2839226	0.003528	-3.88	-0.934	480	480	blup	0.038	0.013	0.7282	0.4665	1	0.956503
Temporal pole thickness	Yes	Whole_Blood	LSS	21	47608055	47648738	0.358	rs11908960	2.57	rs2277824	0.165141	-8.02	-0.111	480	480	blup	0.24	7.5e-24	-0.1485	0.88192	1	0.996774
Temporal pole thickness	Yes	Liver	LTA4H	12	96394606	96437298	0.3	rs7312607	2.81	rs17025122	-0.00443	3.51	-0.177	558	558	blup	0.037	0.01	-1.3825	0.16682	1	0.931334
Temporal pole thickness	Yes	Whole_Blood	LTA4H	12	96394606	96437298	0.1517	rs7312607	2.81	rs17025028	0.090082	-6.07	-0.154	558	3	lasso	0.1	3.1e-10	-0.10256	0.918315	1	0.99752
Temporal pole thickness	Yes	Liver	LTB4R	14	24782517	24787242	0.3251	rs2277481	2.88	rs2281472	0.103771	-4.93	-0.384	506	3	lasso	0.11	1.6e-05	0.32023	0.74879	1	0.984497
Temporal pole thickness	Yes	Whole_Blood	LTB4R	14	24782517	24787242	0.0778	rs2277481	2.88	rs10151272	0.000253	3.16	0.705	507	507	blup	0.021	0.003	-0.4455	0.65599	1	0.977974
Temporal pole thickness	Yes	Whole_Blood	LTB4R2	14	24779346	24781259	0.1944	rs2277481	2.88	rs3181384	0.076358	-5.64	-0.523	504	504	blup	0.1	1.5e-10	0.2711	0.7863	1	0.994694
Temporal pole thickness	Yes	Liver	LTBP1	2	33172039	33624576	0.336	rs17012565	-2.72	rs219186	0.09321	4.99	1.197	490	14	enet	0.14	1.3e-06	0.838	0.402	1	0.96157
Temporal pole thickness	Yes	Whole_Blood	LTBP2	14	74964873	75079306	0.0613	rs740526	2.43	rs4903249	0.013458	4.32	1.058	359	11	enet	0.022	0.0024	0.1974	0.84354	1	0.996774
Temporal pole thickness	Yes	Liver	LTBP3	11	65306276	65326401	0.339	rs482320	-2.5	rs4099470	0.188206	5.41	-1.046	363	1	top1	0.19	1.4e-08	-1.046	0.295561	1	0.935237
Temporal pole thickness	Yes	Whole_Blood	LTBP3	11	65306276	65326401	0.2157	rs482320	-2.5	rs17146964	0.0424	5.8	-1.055	365	365	blup	0.072	9.9e-08	-1.3457	0.1784	1	0.895821
Temporal pole thickness	Yes	Brain_Cortex	LTBR	12	6484391	6500729	0.5728	rs7953404	3.09	rs2364480	0.265	6.3	-2.075	464	1	top1	0.26	1e-10	-2.075	0.037987	1	0.78453
Temporal pole thickness	Yes	Brain_Cortex	LTF	3	46477136	46526724	0.2029	rs9841902	-3.3	rs2269436	-0.007354	-3.16	-0.024	395	395	blup	0.029	0.028	1.10113	0.27084	1	0.928994
Temporal pole thickness	Yes	Liver	LURAP1	1	46669006	46686933	0.5033	rs946526	2.33	rs28364741	0.383901	7.64	-0.902	349	1	top1	0.38	1.1e-17	-0.902	0.36706	1	0.96157
Temporal pole thickness	Yes	Brain_Cortex	LURAP1L	9	12775020	12822130	0.2104	rs1408798	2.71	rs10960781	0.102	-4.64	1.565	530	1	top1	0.1	9.1e-05	-1.565	0.11758	1	0.860606
Temporal pole thickness	Yes	Brain_Cortex	LUZP1	1	23410516	23504301	0.1616	rs3845522	2.278	rs643492	0.0857	-4.28	0.705	368	1	top1	0.086	0.00033	-0.705	0.481	1	0.960555
Temporal pole thickness	Yes	Whole_Blood	LUZP1	1	23410516	23504301	0.0601	rs3845522	2.28	rs734445	-0.00129	-3.2	1.013	368	368	blup	0.018	0.0052	-1.28071	0.20029	1	0.895821
Temporal pole thickness	Yes	Brain_Cortex	LXN	3	158363611	158390482	0.2305	rs1836688	3.36	rs3867391	0.111091	5.36	-0.299	392	14	lasso	0.17	4.7e-07	-0.9808	0.32669	1	0.940758
Temporal pole thickness	Yes	Whole_Blood	LXN	3	158363611	158390482	0.1037	rs1836688	3.36	rs6763412	0.027477	4.47	-1.644	393	393	blup	0.045	2.4e-05	-0.56674	0.57089	1	0.977538
Temporal pole thickness	Yes	Brain_Cortex	LY6D	8	143866296	143868008	0.2264	rs11990344	-2.78	rs2572925	0.1622	-6.04	0.107	409	27	enet	0.18	2.2e-07	0.3935	0.69396	1	0.981937
Temporal pole thickness	Yes	Liver	LY6E	8	144099399	144105249	0.2845	rs2980274	3.2	rs4424237	0.153363	-4.94	0.873	410	1	top1	0.15	3.6e-07	-0.873	0.38266	1	0.96157
Temporal pole thickness	Yes	Whole_Blood	LY6G5B	6	31637944	31641553	0.2195	NA	NA	NA	NA	NA	NA	245	0	blup	0.095	8.3e-10	NA	NA	NA	NA
Temporal pole thickness	Yes	Brain_Cortex	LY6G5C	6	31644461	31651817	0.468	NA	NA	NA	NA	NA	NA	243	0	blup	0.14	5.6e-06	NA	NA	NA	NA
Temporal pole thickness	Yes	Whole_Blood	LY6G5C	6	31644461	31651817	0.6045	NA	NA	NA	NA	NA	NA	245	0	enet	0.19	2.9e-18	NA	NA	NA	NA
Temporal pole thickness	Yes	Brain_Cortex	LY6K	8	143781529	143783669	0.2087	rs11990344	-2.78	rs6998746	0.00204	4.29	-0.083	400	400	blup	0.048	0.0063	-0.0795	0.9366	1	0.996318
Temporal pole thickness	Yes	Brain_Cortex	LY75	2	160659866	160761260	0.1858	rs6711770	3.01	rs6735923	0.048467	-4.38	1.716	445	445	blup	0.1	8.2e-05	-0.630133	0.52861	1	0.964688
Temporal pole thickness	Yes	Liver	LY75	2	160659866	160761260	0.3774	rs6711770	3.01	rs3806603	0.278283	-6.73	1.827	445	1	top1	0.28	1.7e-12	-1.83	0.0677	1	0.839222
Temporal pole thickness	Yes	Whole_Blood	LY75	2	160659866	160761260	0.4625	rs6711770	3.01	rs6711770	0.266	-10.56	3.008	445	39	enet	0.34	1.5e-35	-2.75786	0.005818	1	0.681574
Temporal pole thickness	Yes	Whole_Blood	LY86	6	6588341	6655216	0.3459	rs9392821	2.81	rs9504848	0.0998	6.99	-0.015	792	40	enet	0.18	7.7e-18	0.40099	0.688427	1	0.984485
Temporal pole thickness	Yes	Whole_Blood	LYAR	4	4269428	4291896	0.1793	rs6842556	-2.6	rs10937831	0.0553	5.31	1.361	382	5	lasso	0.098	5.1e-10	1.5359	0.12456	1	0.891109
Temporal pole thickness	Yes	Brain_Cortex	LYG1	2	99900701	99921205	0.1641	rs2871316	2.35	rs6542873	0.067512	4.37	-0.319	311	311	blup	0.077	0.00064	0.919993	0.35758	1	0.947045
Temporal pole thickness	Yes	Liver	LYG1	2	99900701	99921205	0.2802	rs2871316	2.35	rs12464785	0.112117	4.99	0.567	311	24	enet	0.15	6e-07	0.772	0.4402	1	0.967347
Temporal pole thickness	Yes	Whole_Blood	LYG1	2	99900701	99921205	0.1587	rs2871316	2.35	rs6749029	0.145	-7.42	-0.881	311	10	lasso	0.16	3.1e-16	0.579576	0.5622	1	0.977538
Temporal pole thickness	Yes	Liver	LYNX1	8	143845752	143859640	0.4435	rs11990344	-2.78	rs7822193	0.222326	6.51	0.369	409	8	lasso	0.24	7e-11	0.1304	0.89626	1	0.985854
Temporal pole thickness	Yes	Whole_Blood	LYNX1	8	143845752	143859640	0.0888	rs11990344	-2.78	rs1036385	0.053163	5.41	0.048	409	1	top1	0.053	4.7e-06	0.048	0.96172	1	0.998328
Temporal pole thickness	Yes	Whole_Blood	LYPD4	19	42341148	42348760	0.0655	rs7253232	4.97	rs7251960	0.036716	-4.94	1.48	251	1	top1	0.037	0.00013	-1.48	0.138873	1	0.891109
Temporal pole thickness	Yes	Brain_Cortex	LYPD8	1	248902716	248903150	0.4274	rs12031372	-2.191	rs10158204	0.0712	3.67	0.032	184	1	top1	0.071	0.001	0.032	0.974	1	0.997364
Temporal pole thickness	Yes	Brain_Cortex	LYRM2	6	90277863	90348472	0.353	rs9342195	3.7	rs715203	0.211284	5.96	-1.65	492	5	lasso	0.22	4.2e-09	-1.45336	0.146124	1	0.866174
Temporal pole thickness	Yes	Brain_Cortex	LYRM4	6	5102827	5261172	0.303	rs11756138	2.75	rs464681	0.129632	-4.77	-0.571	629	1	top1	0.13	1.1e-05	0.571	0.568	1	0.975625
Temporal pole thickness	Yes	Whole_Blood	LYRM4	6	5102827	5261172	0.1776	rs11756138	2.75	rs10498665	0.0239	5	-0.675	629	629	blup	0.067	2.8e-07	0.97297	0.33057	1	0.927297
Temporal pole thickness	Yes	Whole_Blood	LYRM5	12	25348150	25357722	0.1133	rs10771123	2.81	rs13096	0.034879	-4.38	-0.611	576	1	top1	0.035	0.00019	0.611	0.5412	1	0.976447
Temporal pole thickness	Yes	Brain_Cortex	LYRM9	17	26205340	26220409	0.4022	rs2945387	-2.22	rs3751972	0.236921	-6.72	-0.704	312	7	enet	0.25	3.7e-10	0.86021	0.38967	1	0.950165
Temporal pole thickness	Yes	Whole_Blood	LYRM9	17	26205340	26220409	0.1039	rs2945387	-2.22	rs4796172	0.00863	-4.36	-1.251	312	10	enet	0.039	8.4e-05	0.15394	0.87766	1	0.996774
Temporal pole thickness	Yes	Whole_Blood	LYSMD2	15	52015208	52043757	0.0472	rs2607117	2.05	rs8025737	0.01797	3.91	0.727	437	1	top1	0.018	0.0058	0.727	0.4672	1	0.955862
Temporal pole thickness	Yes	Brain_Cortex	LYSMD4	15	100260989	100273766	0.448	rs12899541	-2.91	rs8041078	0.338243	7	1.333	506	4	lasso	0.46	5.5e-20	1.5783	0.11451	1	0.860606
Temporal pole thickness	Yes	Liver	LYSMD4	15	100260989	100273766	0.4434	rs12899541	-2.91	rs7497935	0.14283	5.42	-0.465	506	33	enet	0.22	4.4e-10	-0.2252	0.82181	1	0.984497
Temporal pole thickness	Yes	Whole_Blood	LYSMD4	15	100260989	100273766	0.3154	rs12899541	-2.91	rs8041078	0.109049	7.46	1.333	506	8	lasso	0.22	1.3e-21	0.97696	0.3286	1	0.927297
Temporal pole thickness	Yes	Brain_Cortex	LYZ	12	69742121	69748014	0.1829	rs7306187	2.86	rs2231700	0.0221	4.14	-1.482	534	534	blup	0.031	0.023	-0.99677	0.318877	1	0.93731
Temporal pole thickness	Yes	Liver	LYZ	12	69742121	69748014	0.266	rs7306187	2.86	rs6581887	0.16629	5.1	-1.918	536	1	top1	0.17	1.1e-07	-1.918	0.05511	1	0.839222
Temporal pole thickness	Yes	Whole_Blood	LYZ	12	69742121	69748014	0.6575	rs7306187	2.86	rs2168029	0.488358	13.56	-1.453	536	42	enet	0.57	1.6e-69	-1.2727	0.203126	1	0.898287
Temporal pole thickness	Yes	Whole_Blood	LZTR1	22	21333751	21353327	0.5593	rs554733	-2.69	rs178280	0.262858	9.88	-0.249	377	39	enet	0.32	1.3e-32	-0.108647	0.913	1	0.99752
Temporal pole thickness	Yes	Whole_Blood	LZTS1	8	20103676	20161474	0.3039	rs41422747	3.18	rs903998	0.126712	7.1	0.869	604	1	top1	0.13	1.2e-12	0.869	0.38485	1	0.935921
Temporal pole thickness	Yes	Whole_Blood	M1AP	2	74785010	74875465	0.161	rs17010664	2.41	rs2158830	-0.00236	-3.93	0.794	389	15	enet	0.0036	0.13	-0.624547	0.532268	1	0.975495
Temporal pole thickness	Yes	Liver	MAATS1	3	119421869	119485949	0.3733	rs9827972	-2.48	rs7617287	0.358168	7.61	-0.076	512	7	enet	0.36	1.2e-16	-0.00127	0.998989	1	1
Temporal pole thickness	Yes	Whole_Blood	MAB21L3	1	116654376	116677861	0.1064	rs10494185	-3.15	rs4839498	0.00194	3.94	-0.053	469	13	enet	0.029	0.00066	0.44304	0.65774	1	0.977974
Temporal pole thickness	Yes	Whole_Blood	MAD1L1	7	1855429	2272878	0.2648	rs3996391	3.09	rs7795303	0.006365	-3.96	-0.675	417	66	enet	0.032	0.00035	-0.38635	0.69924	1	0.986362
Temporal pole thickness	Yes	Brain_Cortex	MADCAM1	19	489176	505347	0.395	rs9304925	2.93	rs10415416	0.265819	-6.03	-1.234	373	3	lasso	0.28	1.6e-11	1.2426	0.213999	1	0.909002
Temporal pole thickness	Yes	Brain_Cortex	MAEA	4	1283639	1333925	0.5206	rs11247980	2.57	rs11248042	0.03364	4.41	-0.34	383	34	enet	0.13	8.4e-06	-0.03276	0.973865	1	0.997364
Temporal pole thickness	Yes	Liver	MAEA	4	1283639	1333925	0.4179	rs11247980	2.57	rs6826415	0.101636	5	-0.096	383	383	blup	0.15	5.3e-07	-0.0724	0.94227	1	0.989343
Temporal pole thickness	Yes	Whole_Blood	MAEA	4	1283639	1333925	0.1957	rs11247980	2.57	rs3856982	0.0571	-5.58	0.571	384	384	blup	0.059	1.5e-06	-0.4744	0.63519	1	0.977538
Temporal pole thickness	Yes	Brain_Cortex	MAEL	1	166958346	166991451	0.5624	rs6699360	3.077	rs4657608	0.254	-6.4	-1.895	606	10	lasso	0.42	7.6e-18	1.57966	0.114	1	0.860606
Temporal pole thickness	Yes	Liver	MAEL	1	166958346	166991451	0.168	rs6699360	3.08	rs2075982	0.059344	4.19	0.365	605	1	top1	0.059	0.0015	0.365	0.71511	1	0.980142
Temporal pole thickness	Yes	Whole_Blood	MAF1	8	145159402	145162514	0.2066	rs4977190	-2.51	rs11990558	0.150299	-8.13	0.044	233	14	enet	0.16	1.4e-15	-0.28149	0.77833	1	0.994694
Temporal pole thickness	Yes	Liver	MAG	19	35783028	35804707	0.419	rs7252947	3.48	rs10411704	0.351052	7.33	0.411	495	1	top1	0.35	5.4e-16	0.411	0.68107	1	0.980142
Temporal pole thickness	Yes	Whole_Blood	MAG	19	35783028	35804707	0.0852	rs7252947	3.48	rs10411704	0.008933	4.14	0.411	495	495	blup	0.017	0.0066	1.68355	0.092269	1	0.873222
Temporal pole thickness	Yes	Whole_Blood	MAGEF1	3	184428156	184429836	0.1192	rs9852059	2.76	rs4074989	0.020272	-4.68	1.532	450	6	lasso	0.049	1e-05	-0.85062	0.39498	1	0.939112
Temporal pole thickness	Yes	Brain_Cortex	MAGI2-AS3	7	79082198	79100524	0.178	rs860246	-1.96	rs17152530	0.077557	4.27	-0.404	364	10	lasso	0.084	0.00038	-0.01299	0.98964	1	0.998077
Temporal pole thickness	Yes	Liver	MAGOH2	17	10619319	10619828	0.3802	rs12453832	-2.77	rs387142	0.320439	7.22	0.963	500	1	top1	0.32	1.8e-14	0.963	0.3355	1	0.955223
Temporal pole thickness	Yes	Whole_Blood	MAK	6	10762956	10838764	0.0798	rs567083	-2.2	rs9368453	0.026	4.41	0.252	475	1	top1	0.026	0.0011	0.252	0.801041	1	0.994694
Temporal pole thickness	Yes	Whole_Blood	MAL	2	95691422	95719737	0.0231	rs17803470	-2.05	rs4241315	0.00978	3.71	0.021	108	108	blup	0.013	0.017	-0.464332	0.64241	1	0.977538
Temporal pole thickness	Yes	Liver	MALSU1	7	23338358	23349827	0.3089	rs17311453	2.33	rs199348	0.053271	-3.74	0.598	407	407	blup	0.099	4.6e-05	-1.42311	0.1547	1	0.931334
Temporal pole thickness	Yes	Liver	MALT1	18	56338618	56417371	0.226	rs6566955	2.76	rs7234150	-0.006119	3.18	0.506	567	567	blup	0.036	0.011	0.2501	0.80253	1	0.984497
Temporal pole thickness	Yes	Liver	MAMDC4	9	139745489	139755249	0.242	NA	NA	NA	NA	NA	NA	413	0	blup	0.024	0.031	NA	NA	NA	NA
Temporal pole thickness	Yes	Whole_Blood	MAML3	4	140637907	141075338	0.3462	rs2602243	-2.94	rs7683979	0.269	-9.99	-0.076	462	11	lasso	0.28	1.9e-28	0.127	0.89895	1	0.996774
Temporal pole thickness	Yes	Whole_Blood	MAN1A1	6	119498374	119670926	0.1111	rs17080912	-3.54	rs7765368	0.0579	5.4	-0.618	404	4	lasso	0.071	1.4e-07	-0.0636	0.949286	1	0.998325
Temporal pole thickness	Yes	Brain_Cortex	MAN1B1	9	139981379	140003635	0.2106	NA	NA	NA	NA	NA	NA	366	0	top1	0.17	2.7e-07	NA	NA	NA	NA
Temporal pole thickness	Yes	Liver	MAN1B1	9	139981379	140003635	0.32	NA	NA	NA	NA	NA	NA	369	0	lasso	0.15	6.4e-07	NA	NA	NA	NA
Temporal pole thickness	Yes	Whole_Blood	MAN1B1	9	139981379	140003635	0.4417	NA	NA	NA	NA	NA	NA	369	0	lasso	0.33	8.4e-34	NA	NA	NA	NA
Temporal pole thickness	Yes	Liver	MAN1C1	1	25943959	26112698	0.2718	rs6598863	2.56	rs1534948	0.122501	4.96	-0.828	312	3	lasso	0.14	1.2e-06	-0.03538	0.97177	1	0.995781
Temporal pole thickness	Yes	Whole_Blood	MAN2A1	5	109025067	109202879	0.0844	rs25915	-3.21	rs31593	-0.001507	-4.11	-0.821	427	427	blup	0.014	0.012	3.03677	0.002391	1	0.533929
Temporal pole thickness	Yes	Whole_Blood	MAN2A2	15	91445448	91465814	0.1991	rs11857612	2.48	rs1052532	0.018594	4.85	-0.049	501	3	lasso	0.049	1.1e-05	0.80468	0.421	1	0.947436
Temporal pole thickness	Yes	Whole_Blood	MAN2B1	19	12757327	12777556	0.208	rs2077544	-2.42	rs8112964	0.037838	-5.98	1.228	300	5	lasso	0.091	2e-09	-0.29804	0.76567	1	0.994694
Temporal pole thickness	Yes	Liver	MAN2B2	4	6576902	6625089	0.542	rs10516182	-3.15	rs7659958	0.205513	-6.22	0.107	530	1	top1	0.21	2.7e-09	-0.107	0.91479	1	0.987695
Temporal pole thickness	Yes	Whole_Blood	MAN2B2	4	6576902	6625089	0.5058	rs10516182	-3.15	rs4689486	0.226	-9.38	0.125	530	9	lasso	0.24	1.4e-23	-0.3391	0.73455	1	0.993519
Temporal pole thickness	Yes	Brain_Cortex	MAN2C1	15	75648133	75660495	0.399	rs3991319	-1.77	rs4886703	0.242072	6.36	0.168	233	5	lasso	0.28	2.9e-11	0.2654	0.79074	1	0.990927
Temporal pole thickness	Yes	Liver	MAN2C1	15	75648133	75660495	0.4549	rs3991319	-1.77	rs4886708	0.33848	7.84	0.133	233	27	enet	0.36	1.4e-16	0.0382	0.96955	1	0.995781
Temporal pole thickness	Yes	Whole_Blood	MAN2C1	15	75648133	75660495	0.5522	rs3991319	-1.77	rs28610581	0.569099	14.83	0.213	233	38	enet	0.6	5.8e-75	0.03836	0.9694	1	0.99935
Temporal pole thickness	Yes	Liver	MANEA	6	96025419	96057333	0.281	rs9485587	-3.03	rs7749777	0.0127	4.3	-1.626	325	6	lasso	0.042	0.0068	-0.392059	0.69501	1	0.980142
Temporal pole thickness	Yes	Whole_Blood	MANEA	6	96025419	96057333	0.321	rs9485587	-3.03	rs1133503	0.289	10.43	0.648	325	6	lasso	0.29	1.9e-29	1.01687	0.309215	1	0.918783
Temporal pole thickness	Yes	Brain_Cortex	MANEA-AS1	6	96023059	96025326	0.18	rs9485587	-3.03	rs6932267	0.053802	4.7	0.923	324	15	enet	0.11	3.7e-05	-0.13838	0.889938	1	0.991255
Temporal pole thickness	Yes	Liver	MANEA-AS1	6	96023059	96025326	0.224	rs9485587	-3.03	rs7774322	0.0466	4.02	0.754	325	325	blup	0.068	0.00069	0.334038	0.73835	1	0.982721
Temporal pole thickness	Yes	Brain_Cortex	MAP1B	5	71403061	71505395	0.2492	rs16872996	-2.89	rs3828616	0.131923	4.71	0.832	450	1	top1	0.13	8.9e-06	0.832	0.4054	1	0.950165
Temporal pole thickness	Yes	Brain_Cortex	MAP1LC3A	20	33134658	33148149	0.441	rs6120737	-2.1	rs1205340	0.301567	-6.75	-1.046	302	302	blup	0.32	3.3e-13	0.9967	0.3189	1	0.93731
Temporal pole thickness	Yes	Liver	MAP1LC3A	20	33134658	33148149	0.1471	rs6120737	-2.1	rs6059956	0.034107	4.82	0.395	304	304	blup	0.1	4.4e-05	0.5538	0.5797	1	0.970548
Temporal pole thickness	Yes	Whole_Blood	MAP1LC3A	20	33134658	33148149	0.1584	rs6120737	-2.1	rs6059919	0.184176	-8.43	0.872	304	1	top1	0.18	3.8e-18	-0.872	0.38321	1	0.935921
Temporal pole thickness	Yes	Whole_Blood	MAP1LC3B	16	87417601	87438385	0.1892	rs6540016	4.58	rs980304	0.028555	-5	-0.514	584	4	lasso	0.03	0.00049	0.15348	0.878	1	0.996774
Temporal pole thickness	Yes	Whole_Blood	MAP1S	19	17830051	17845325	0.1279	rs2288464	-2.89	rs10410487	0.08798	5.91	-1.998	428	1	top1	0.088	3.9e-09	-1.998	0.045717	1	0.759742
Temporal pole thickness	Yes	Whole_Blood	MAP2K1	15	66679155	66784650	0.1669	rs9783681	-3.11	rs4489951	0.027082	-4.85	0.091	520	520	blup	0.05	9.7e-06	-1.39293	0.1636	1	0.895821
Temporal pole thickness	Yes	Brain_Cortex	MAP2K5	15	67835047	68099461	0.196	rs4306451	2.28	rs12441715	0.080374	-4.19	-0.465	410	1	top1	0.08	0.00051	0.465	0.64193	1	0.979954
Temporal pole thickness	Yes	Whole_Blood	MAP2K5	15	67835047	68099461	0.172	rs4306451	2.28	rs12902812	0.151162	-8.55	-0.503	410	22	enet	0.17	3.6e-17	0.56815	0.5699	1	0.977538
Temporal pole thickness	Yes	Liver	MAP3K10	19	40697651	40721482	0.36	rs8106578	2.36	rs3746006	0.108859	-4.96	-0.202	391	1	top1	0.11	2e-05	0.202	0.83992	1	0.985691
Temporal pole thickness	Yes	Whole_Blood	MAP3K10	19	40697651	40721482	0.1884	rs8106578	2.36	rs3746006	0.14157	-7.36	-0.202	392	3	lasso	0.17	4.5e-17	0.44544	0.656004	1	0.977974
Temporal pole thickness	Yes	Whole_Blood	MAP3K11	11	65365226	65381720	0.2635	rs482320	-2.5	rs2004649	0.253	9.86	-0.385	351	9	enet	0.26	1e-25	-0.2912	0.7709	1	0.994694
Temporal pole thickness	Yes	Whole_Blood	MAP3K12	12	53874947	53893847	0.0929	rs11170488	3.27	rs10876477	0.029189	-4.51	-2.025	420	1	top1	0.029	0.00058	2.025	0.042867	1	0.755893
Temporal pole thickness	Yes	Whole_Blood	MAP3K13	3	185000729	185206885	0.3336	rs7651004	-2.83	rs7429119	0.235654	-10.19	-0.494	341	17	enet	0.27	1.7e-27	1.09616	0.27301	1	0.918659
Temporal pole thickness	Yes	Liver	MAP3K3	17	61699775	61773261	0.1408	rs4343	-2.42	rs16947005	0.039857	4.29	-0.184	277	3	lasso	0.057	0.0017	-0.56974	0.5689	1	0.970548
Temporal pole thickness	Yes	Whole_Blood	MAP3K5	6	136878185	137113656	0.1134	rs17321070	-3.62	rs9494579	0.0148	-4.09	-1.146	389	389	blup	0.044	2.8e-05	1.80335	0.071333	1	0.851238
Temporal pole thickness	Yes	Whole_Blood	MAP3K6	1	27681675	27693383	0.2627	rs6703312	2.91	rs17262181	0.0642	-5.29	-1.915	230	13	enet	0.1	1.6e-10	2.08874	0.03673	1	0.753232
Temporal pole thickness	Yes	Whole_Blood	MAP3K7	6	91223292	91296764	0.0955	rs1699473	-2.8	rs1145735	0.00198	-4.27	-0.805	537	537	blup	0.025	0.0013	1.47702	0.13967	1	0.89217
Temporal pole thickness	Yes	Whole_Blood	MAP3K7CL	21	30449792	30548210	0.1181	rs9983214	-2.74	rs2251381	0.071565	5.93	1.444	429	1	top1	0.072	1.1e-07	1.444	0.14874	1	0.895821
Temporal pole thickness	Yes	Whole_Blood	MAP3K9	14	71189243	71276251	0.1512	rs1953797	-2.29	rs11624934	0.105464	6.56	-0.365	435	435	blup	0.12	1.1e-11	-1.3966	0.16254	1	0.895821
Temporal pole thickness	Yes	Whole_Blood	MAP4	3	47892182	48130769	0.1472	rs4858843	-2.58	rs7651237	0.029155	-4.81	-0.09	201	3	lasso	0.069	2.1e-07	-1.33948	0.18041	1	0.895821
Temporal pole thickness	Yes	Brain_Cortex	MAP4K5	14	50885243	51027844	0.242	rs10130678	-3.8	rs1599969	0.012702	-3.72	1.734	461	461	blup	0.056	0.0033	-1.1616	0.2454	1	0.913284
Temporal pole thickness	Yes	Whole_Blood	MAP6D1	3	183533664	183543382	0.1454	rs865809	2.6	rs7644746	0.052143	-4.69	0.382	470	1	top1	0.052	5.7e-06	-0.382	0.70246	1	0.986362
Temporal pole thickness	Yes	Whole_Blood	MAP7D1	1	36621180	36646450	0.3562	rs274732	3.44	rs4653164	0.273	10.81	0.157	327	4	lasso	0.32	2.9e-33	0.18639	0.85214	1	0.996774
Temporal pole thickness	Yes	Whole_Blood	MAPK1	22	22108789	22221970	0.0776	rs12158484	3.71	rs2876981	0.005526	-4.11	2.134	402	402	blup	0.012	0.019	-1.28254	0.2	1	0.895821
Temporal pole thickness	Yes	Brain_Cortex	MAPK12	22	50687628	50700254	0.3948	rs5770953	-2.17	rs1129880	0.375974	7.23	-0.47	393	1	top1	0.38	1.6e-15	-0.47	0.638	1	0.978833
Temporal pole thickness	Yes	Liver	MAPK12	22	50687628	50700254	0.336	rs5770953	-2.17	rs1129880	0.064308	4.61	-0.47	394	1	top1	0.064	0.00095	-0.47	0.638355	1	0.977616
Temporal pole thickness	Yes	Brain_Cortex	MAPK13	6	36095586	36107842	0.252	rs7738417	2.82	rs12199702	0.16148	4.89	-0.411	371	1	top1	0.16	8.1e-07	-0.411	0.681073	1	0.979954
Temporal pole thickness	Yes	Whole_Blood	MAPK13	6	36095586	36107842	0.0747	rs7738417	2.82	rs683423	-0.00146	3.39	0.152	371	371	blup	0.0085	0.042	-0.87059	0.383979	1	0.935921
Temporal pole thickness	Yes	Whole_Blood	MAPK14	6	35995488	36079013	0.0761	rs7738417	2.82	rs851019	0.0135	-4.02	-1.419	391	25	enet	0.024	0.0016	1.49613	0.134619	1	0.891109
Temporal pole thickness	Yes	Brain_Cortex	MAPK3	16	30125426	30134827	0.213	rs6565191	-3.73	rs2005219	0.141493	5.24	1.36	227	5	lasso	0.23	1.8e-09	1.2698	0.20414	1	0.902562
Temporal pole thickness	Yes	Whole_Blood	MAPK3	16	30125426	30134827	0.2158	rs6565191	-3.73	rs7201780	0.201452	9.5	2.031	228	8	lasso	0.26	1.8e-26	2.41518	0.0157	1	0.712142
Temporal pole thickness	Yes	Whole_Blood	MAPK8	10	49514698	49647403	0.0806	rs9629920	-2.67	rs10745266	0.030678	-4.41	-0.039	370	1	top1	0.031	0.00043	0.039	0.96889	1	0.999145
Temporal pole thickness	Yes	Whole_Blood	MAPK8IP1	11	45907202	45928016	0.3145	rs11038456	-2.5	rs11038689	0.203	9.17	-1.946	375	5	lasso	0.22	1e-21	-2.019	0.0435	1	0.755893
Temporal pole thickness	Yes	Brain_Cortex	MAPK9	5	179660143	179719099	0.2422	rs10039851	3.12	rs1127575	0.135154	4.93	0.488	444	19	enet	0.2	4.2e-08	1.36149	0.1734	1	0.885959
Temporal pole thickness	Yes	Liver	MAPK9	5	179660143	179719099	0.2116	rs10039851	3.12	rs6867398	0.034424	-4.04	-0.27	443	443	blup	0.063	0.001	1.265	0.20589	1	0.931334
Temporal pole thickness	Yes	Whole_Blood	MAPK9	5	179660143	179719099	0.2571	rs10039851	3.12	rs7725	0.098451	6.2	1.391	444	30	enet	0.15	7.7e-15	1.22533	0.22045	1	0.903869
Temporal pole thickness	Yes	Whole_Blood	MAPKAPK3	3	50648951	50686720	0.0762	rs1076872	2.75	rs6791880	0.089346	-6.17	1.725	323	1	top1	0.089	3e-09	-1.725	0.08453	1	0.873222
Temporal pole thickness	Yes	Whole_Blood	MAPKAPK5-AS1	12	112277588	112280706	0.1112	rs7398705	-2.8	rs12426566	0.010082	3.14	-2.629	204	21	enet	0.028	0.00079	-2.52319	0.01163	1	0.681574
Temporal pole thickness	Yes	Brain_Cortex	MAPKBP1	15	42066632	42119834	0.326	rs1712427	-2.41	rs12902047	0.174673	5.78	-0.293	413	17	enet	0.23	2.6e-09	-1.1	0.27132	1	0.928994
Temporal pole thickness	Yes	Whole_Blood	MAPRE1	20	31407699	31438211	0.3191	rs17299411	-2.3	rs410488	0.220052	-9.07	0.3	428	30	enet	0.23	6.2e-23	-1.00053	0.31705	1	0.922164
Temporal pole thickness	Yes	Liver	MAPRE2	18	32556892	32723434	0.43	rs472643	-2.47	rs555094	0.144111	-4.82	-0.099	376	1	top1	0.14	8.4e-07	0.099	0.92114	1	0.987695
Temporal pole thickness	Yes	Whole_Blood	MARC1	1	220960101	220987735	0.2704	rs11590084	2.14	rs868494	0.0495	6.45	-0.263	411	9	lasso	0.13	8.6e-13	-0.33907	0.73456	1	0.993519
Temporal pole thickness	Yes	Liver	MARC2	1	220921567	220958150	0.2231	rs11590084	2.14	rs6697965	0.150279	-5.04	0.552	407	1	top1	0.15	4.8e-07	-0.552	0.58095	1	0.971125
Temporal pole thickness	Yes	Whole_Blood	MARC2	1	220921567	220958150	0.11	rs11590084	2.14	rs365798	0.0644	-5.72	0.965	407	15	enet	0.077	3.9e-08	-0.99466	0.3199	1	0.925733
Temporal pole thickness	Yes	Brain_Cortex	MARCH10	17	60778675	60885705	0.3076	rs16946625	-1.66	rs2286566	0.176192	-5.8	-0.38	241	6	lasso	0.21	1.1e-08	0.68991	0.49025	1	0.961666
Temporal pole thickness	Yes	Brain_Cortex	MARCH2	19	8478154	8503901	0.432	rs3826740	-3.53	rs3815783	0.129814	-5.78	1.191	352	29	enet	0.27	5.4e-11	-1.8134	0.069769	1	0.816708
Temporal pole thickness	Yes	Liver	MARCH2	19	8478154	8503901	0.238	rs3826740	-3.53	rs17160491	0.126593	4.86	-0.397	352	1	top1	0.13	4.1e-06	-0.397	0.69137	1	0.980142
Temporal pole thickness	Yes	Whole_Blood	MARCH2	19	8478154	8503901	0.1851	rs3826740	-3.53	rs17160520	0.138415	7.41	-0.265	352	4	lasso	0.15	1.6e-14	-0.17232	0.863186	1	0.996774
Temporal pole thickness	Yes	Liver	MARCH5	10	94050920	94113721	0.2183	rs10509641	-2.62	rs11186915	0.0442	4.17	-0.178	302	302	blup	0.11	1.5e-05	-1.5473	0.121779	1	0.885808
Temporal pole thickness	Yes	Whole_Blood	MARCH6	5	10353815	10440500	0.0903	rs1395095	-3.35	rs1470023	-0.001847	3.53	-0.315	607	607	blup	0.0016	0.21	-0.443818	0.657174	1	0.977974
Temporal pole thickness	Yes	Brain_Cortex	MARCH8	10	45950035	46090354	0.163	rs3824612	-1.78	rs7896175	0.067123	3.85	-0.93	228	1	top1	0.067	0.0014	-0.93	0.3524	1	0.945362
Temporal pole thickness	Yes	Liver	MARCH8	10	45950035	46090354	0.1584	rs3824612	-1.78	rs7896175	0.0269	3.17	-0.93	228	228	blup	0.038	0.0091	-0.4938	0.621455	1	0.977616
Temporal pole thickness	Yes	Whole_Blood	MARCKS	6	114178541	114184648	0.0875	rs1026641	2.16	rs9488195	0.0365	-4.33	0.992	400	1	top1	0.037	0.00013	-0.992	0.321198	1	0.925733
Temporal pole thickness	Yes	Whole_Blood	MARCKSL1P1	10	104935311	104935851	0.1032	rs880549	-3.63	rs12240508	0.001908	-3.38	-2.014	351	351	blup	0.033	0.00027	-0.8379	0.40209	1	0.940989
Temporal pole thickness	Yes	Whole_Blood	MARCO	2	119699742	119752236	0.3921	rs457444	3.1	rs4491733	0.161	-7.93	0.836	530	8	lasso	0.17	2.3e-16	-0.495622	0.620161	1	0.977538
Temporal pole thickness	Yes	Whole_Blood	MARK3	14	103851729	103970168	0.1219	rs2269318	2.69	rs8020912	0.07248	5.83	-0.324	360	5	lasso	0.098	4.5e-10	-0.2535	0.79991	1	0.994694
Temporal pole thickness	Yes	Whole_Blood	MARK4	19	45754516	45808541	0.6189	rs7260359	-3.08	rs344807	0.480864	13.31	1.978	359	7	lasso	0.51	1.8e-58	1.50339	0.132739	1	0.891109
Temporal pole thickness	Yes	Whole_Blood	MARS	12	57869228	57910370	0.0888	rs324015	3.16	rs2277317	0.006776	4.09	1.612	343	343	blup	0.031	0.0004	0.62296	0.533313	1	0.975495
Temporal pole thickness	Yes	Whole_Blood	MARVELD1	10	99472930	99477907	0.0948	rs4919115	-3.39	rs7896853	0.009106	4.21	1.987	438	1	top1	0.0091	0.037	1.987	0.04692	1	0.769541
Temporal pole thickness	Yes	Liver	MARVELD3	16	71660064	71676017	0.1055	rs4788597	2.38	rs12928939	0.0485	-3.93	-1.264	418	1	top1	0.049	0.0037	1.264	0.20623	1	0.931334
Temporal pole thickness	Yes	Liver	MASP2	1	11086580	11107290	0.2644	rs2791655	-2.02	rs2273344	0.208229	-5.82	-1.092	376	1	top1	0.21	2.1e-09	1.092	0.27483	1	0.931334
Temporal pole thickness	Yes	Brain_Cortex	MAST2	1	46252659	46501796	0.1219	rs12094184	-2.556	rs3893383	0.073	3.87	-1.996	305	13	enet	0.084	0.00038	-1.93483	0.053	1	0.816708
Temporal pole thickness	Yes	Whole_Blood	MAST2	1	46252659	46501796	0.1033	rs12094184	-2.56	rs10890365	0.0498	-5.93	0.814	306	14	enet	0.073	7.9e-08	-0.96472	0.33469	1	0.927297
Temporal pole thickness	Yes	Brain_Cortex	MAST3	19	18208603	18262502	0.193	rs3213409	-3.31	rs885683	0.015611	-4.28	-0.481	418	418	blup	0.046	0.0074	0.9469	0.34369	1	0.943217
Temporal pole thickness	Yes	Whole_Blood	MAST4	5	65892176	66465423	0.117	rs13185121	-2.66	rs1366338	0.006295	-4.38	-0.233	519	519	blup	0.014	0.014	-0.736521	0.461414	1	0.955723
Temporal pole thickness	Yes	Liver	MASTL	10	27444196	27475853	0.4098	rs16905765	-2.49	rs1557168	0.385	-7.73	0.352	457	1	top1	0.38	9.2e-18	-0.352	0.724838	1	0.980142
Temporal pole thickness	Yes	Whole_Blood	MASTL	10	27444196	27475853	0.2178	rs16905765	-2.49	rs7900024	0.194873	-8.59	0.325	457	1	top1	0.19	3.3e-19	-0.325	0.74518	1	0.993519
Temporal pole thickness	Yes	Whole_Blood	MAT2A	2	85766288	85771845	0.1156	rs10496319	3.18	rs7579665	0.0387	-4.69	1.044	480	4	lasso	0.039	7.4e-05	-1.61993	0.105246	1	0.88018
Temporal pole thickness	Yes	Whole_Blood	MATN1	1	31184124	31196434	0.0915	rs262612	-3.75	rs7555405	0.0269	-4.25	0.455	554	1	top1	0.027	0.00093	-0.455	0.64911	1	0.977974
Temporal pole thickness	Yes	Whole_Blood	MAU2	19	19431654	19469563	0.129	rs10412238	3.28	rs10401969	0.042083	-5.46	-0.065	366	4	lasso	0.064	4.9e-07	-0.69424	0.487533	1	0.960925
Temporal pole thickness	Yes	Brain_Cortex	MBD3	19	1576639	1592882	0.286	rs11878765	-4.12	rs11668862	0.013123	3.52	0.539	376	376	blup	0.058	0.0028	0.6636	0.506924	1	0.963272
Temporal pole thickness	Yes	Whole_Blood	MBD5	2	148778580	149275805	0.1251	rs10928384	2.61	rs13029038	0.0475	5.6	-0.206	329	329	blup	0.081	1.7e-08	-0.070172	0.944057	1	0.998325
Temporal pole thickness	Yes	Liver	MBL1P	10	81664654	81710092	0.724	rs11202059	2.6	rs12770651	0.405	8	-0.915	308	12	lasso	0.44	1e-20	-0.8894	0.373781	1	0.96157
Temporal pole thickness	Yes	Liver	MBL2	10	54525140	54531460	0.4182	rs7091768	-3.89	rs10824796	0.19	-6.14	-1.786	582	1	top1	0.19	1.2e-08	1.786	0.074099	1	0.841095
Temporal pole thickness	Yes	Whole_Blood	MBLAC1	7	99724317	99726118	0.2494	rs4646446	2.34	rs4134927	0.145828	7.53	0.736	281	1	top1	0.15	1.9e-14	0.736	0.46173	1	0.955723
Temporal pole thickness	Yes	Whole_Blood	MBOAT4	8	29989340	30002202	0.171	rs4601276	-3.27	rs10090988	0.037774	5.97	-0.686	374	374	blup	0.099	4e-10	-1.575	0.11526	1	0.891109
Temporal pole thickness	Yes	Liver	MBOAT7	19	54677107	54693733	0.434	rs2287824	-2.75	rs641738	0.12784	-5.49	0.362	475	11	lasso	0.19	1.3e-08	-0.7527	0.45165	1	0.967347
Temporal pole thickness	Yes	Whole_Blood	MBTPS1	16	84087371	84150511	0.3406	rs12933433	2.86	rs2175248	0.130152	7.14	-1.214	992	13	lasso	0.17	6.6e-17	-1.74745	0.0806	1	0.869284
Temporal pole thickness	Yes	Brain_Cortex	MC1R	16	89979826	89987385	0.3932	rs2437954	3.37	rs3212371	0.175876	5.03	-0.558	320	1	top1	0.18	2.5e-07	-0.558	0.57684	1	0.977376
Temporal pole thickness	Yes	Whole_Blood	MC1R	16	89979826	89987385	0.1132	rs2437954	3.37	rs17784386	0.089981	6.49	-0.275	319	4	lasso	0.096	7.6e-10	-0.68278	0.495	1	0.962804
Temporal pole thickness	Yes	Whole_Blood	MCAT	22	43528212	43539400	0.0813	rs135066	-3.12	rs5764482	0.014784	-4.14	-0.397	559	15	enet	0.017	0.0071	1.08226	0.279	1	0.918659
Temporal pole thickness	Yes	Liver	MCC	5	112357796	112824527	0.256	rs1482484	-3.21	rs6594659	0.054483	4.5	-1.75	563	3	lasso	0.087	0.00013	-1.1242	0.26094	1	0.931334
Temporal pole thickness	Yes	Whole_Blood	MCC	5	112357796	112824527	0.2343	rs1482484	-3.21	rs13177101	0.195031	-8.69	0.907	563	1	top1	0.2	3.2e-19	-0.907	0.364407	1	0.932999
Temporal pole thickness	Yes	Whole_Blood	MCCC1	3	182733006	182833863	0.1214	rs622205	-3.34	rs7640612	0.058871	-4.83	-0.272	409	1	top1	0.059	1.5e-06	0.272	0.78562	1	0.994694
Temporal pole thickness	Yes	Brain_Cortex	MCCC1-AS1	3	182734043	182735596	0.2077	rs622205	-3.34	rs1502762	0.036279	3.68	0.916	422	3	lasso	0.055	0.0037	0.91295	0.36127	1	0.947045
Temporal pole thickness	Yes	Liver	MCCC2	5	70883115	70954531	0.1531	rs16872996	-2.89	rs277976	0.007901	-3.89	0.827	312	312	blup	0.023	0.036	-0.531	0.59545	1	0.977465
Temporal pole thickness	Yes	Liver	MCF2L	13	113548692	113754053	0.6	rs945972	-2.93	rs1320521	0.08334	5.43	0.089	449	10	lasso	0.24	9.7e-11	-0.2344	0.8147	1	0.984497
Temporal pole thickness	Yes	Brain_Cortex	MCF2L-AS1	13	113621798	113623138	0.334	rs945972	-2.93	rs1317506	0.215094	5.46	-0.599	447	1	top1	0.22	8.8e-09	-0.599	0.54917	1	0.97023
Temporal pole thickness	Yes	Brain_Cortex	MCFD2	2	47129009	47168994	0.6767	rs1421	2.7	rs11890177	0.415923	-7.53	-1.363	556	1	top1	0.42	1.9e-17	1.363	0.17288	1	0.885959
Temporal pole thickness	Yes	Liver	MCFD2	2	47129009	47168994	0.4939	rs1421	2.7	rs12621059	0.046188	4.53	0.426	555	555	blup	0.11	1.6e-05	0.43	0.6675	1	0.978249
Temporal pole thickness	Yes	Whole_Blood	MCFD2	2	47129009	47168994	0.1736	rs1421	2.7	rs11890177	0.0689	-6.19	-1.363	556	20	enet	0.1	1.9e-10	1.40278	0.160683	1	0.895821
Temporal pole thickness	Yes	Brain_Cortex	MCHR1	22	41074754	41078818	0.0941	rs5751022	-3.21	rs5758064	0.000926	4	1.771	295	295	blup	0.034	0.019	2.68111	0.00734	1	0.604271
Temporal pole thickness	Yes	Whole_Blood	MCHR1	22	41074754	41078818	0.0511	rs5751022	-3.21	rs7292804	-0.001758	-3.53	1.537	295	295	blup	0.017	0.0077	-1.07071	0.284	1	0.918659
Temporal pole thickness	Yes	Brain_Cortex	MCIDAS	5	54515442	54523143	0.1248	rs6876071	2.91	rs151203	0.078038	-4.12	1.262	404	1	top1	0.078	0.00061	-1.262	0.2069	1	0.907465
Temporal pole thickness	Yes	Whole_Blood	MCL1	1	150547032	150552066	0.1476	rs11204762	3.07	rs4970966	0.092	-6.11	-0.046	292	2	lasso	0.11	5.3e-11	-0.24529	0.80623	1	0.994694
Temporal pole thickness	Yes	Brain_Cortex	MCM3	6	52128807	52149679	0.317	rs3827791	-3.4	rs9277	0.208868	5.53	0.865	561	1	top1	0.21	1.5e-08	0.865	0.387039	1	0.950165
Temporal pole thickness	Yes	Whole_Blood	MCM3AP	21	47656743	47706211	0.1459	rs11908960	2.57	rs9980536	0.059108	5.94	-0.006	464	464	blup	0.089	3e-09	-0.1029	0.91802	1	0.99752
Temporal pole thickness	Yes	Whole_Blood	MCM3AP-AS1	21	47649131	47679304	0.1705	rs11908960	2.57	rs7275336	0.02512	5.17	0.423	480	5	lasso	0.041	5.5e-05	0.4225	0.67267	1	0.98123
Temporal pole thickness	Yes	Brain_Cortex	MCM6	2	136597196	136633996	0.1823	rs16833158	3.5	rs16832138	0.039242	4	0.618	276	21	enet	0.072	0.00093	0.721535	0.47058	1	0.958364
Temporal pole thickness	Yes	Whole_Blood	MCM6	2	136597196	136633996	0.088	rs16833158	3.5	rs1533649	0.0217	4.23	-0.94	276	276	blup	0.028	0.00079	0.226996	0.820426	1	0.995311
Temporal pole thickness	Yes	Brain_Cortex	MCM8	20	5931298	5975852	0.575	rs6117070	2.65	rs236164	0.045493	-5.53	0.5	604	9	lasso	0.19	9.2e-08	0.1052	0.9162	1	0.992781
Temporal pole thickness	Yes	Liver	MCM8	20	5931298	5975852	0.2703	rs6117070	2.65	rs236111	0.099359	-5.08	-0.35	604	1	top1	0.099	4.5e-05	0.35	0.7263	1	0.980592
Temporal pole thickness	Yes	Whole_Blood	MCM8	20	5931298	5975852	0.372	rs6117070	2.65	rs384578	0.126959	-7.65	-0.825	604	10	lasso	0.18	1e-17	0.06434	0.9487	1	0.998325
Temporal pole thickness	Yes	Brain_Cortex	MCM9	6	119134605	119256327	0.275	rs17080912	-3.54	rs17826675	0.039496	4.24	-0.189	386	386	blup	0.11	5.8e-05	-0.28007	0.779421	1	0.989648
Temporal pole thickness	Yes	Liver	MCM9	6	119134605	119256327	0.174	rs17080912	-3.54	rs2295709	0.071	-4.46	-0.808	386	11	lasso	0.11	1.7e-05	1.34783	0.17771	1	0.931334
Temporal pole thickness	Yes	Whole_Blood	MCM9	6	119134605	119256327	0.1238	rs17080912	-3.54	rs902780	0.0255	5.64	1.216	387	13	enet	0.066	3.3e-07	1.31503	0.188498	1	0.895821
Temporal pole thickness	Yes	Brain_Cortex	MCOLN2	1	85391268	85462796	0.4763	rs12126355	-3.545	rs7522851	0.379	-7.42	-0.801	581	1	top1	0.38	1.2e-15	0.801	0.423	1	0.950734
Temporal pole thickness	Yes	Brain_Cortex	MCOLN3	1	85483765	85514182	0.185	rs12126355	-3.545	rs7522851	0.114	-4.81	-0.801	574	1	top1	0.11	3.6e-05	0.801	0.423	1	0.950734
Temporal pole thickness	Yes	Brain_Cortex	MCPH1	8	6266800	6501144	0.3212	rs2922860	4.66	rs12679619	0.05212	4.43	1.636	982	6	lasso	0.063	0.002	1.7207	0.08531	1	0.828788
Temporal pole thickness	Yes	Brain_Cortex	MCUR1	6	13786789	13814800	0.408	rs2841512	2.53	rs3734672	0.362171	-7.09	-0.519	475	3	lasso	0.38	8.3e-16	0.78854	0.430378	1	0.953569
Temporal pole thickness	Yes	Liver	MDGA1	6	37600284	37667082	0.544	rs6926280	3.65	rs6938061	0.406	7.93	1.327	482	5	lasso	0.41	4.6e-19	1.09058	0.27546	1	0.931334
Temporal pole thickness	Yes	Whole_Blood	MDGA1	6	37600284	37667082	0.7644	rs6926280	3.65	rs6938061	0.496	13.52	1.327	482	14	lasso	0.52	6.6e-60	1.12945	0.258707	1	0.91544
Temporal pole thickness	Yes	Whole_Blood	MDH1	2	63815934	63834331	0.1022	rs12464279	3.39	rs4671502	0.0192	-4.07	-0.39	272	12	enet	0.029	0.00062	-0.571208	0.567859	1	0.977538
Temporal pole thickness	Yes	Brain_Cortex	MDH1B	2	207602487	207630080	0.569	rs1453165	2.64	rs3828294	0.343359	7	1.513	482	1	top1	0.34	5e-14	1.513	0.13028	1	0.863678
Temporal pole thickness	Yes	Brain_Cortex	MDK	11	46402306	46405375	0.125	rs5896	-3.7	rs2046768	0.017607	-4.2	0.429	239	8	enet	0.071	0.001	0.44388	0.65713	1	0.979954
Temporal pole thickness	Yes	Liver	MDM1	12	68666223	68726161	0.203	rs10878824	-2.94	rs1904542	0.0233	3.99	0.814	532	1	top1	0.023	0.034	0.814	0.41564	1	0.967347
Temporal pole thickness	Yes	Whole_Blood	MDM1	12	68666223	68726161	0.1736	rs10878824	-2.94	rs962976	0.105668	6.6	0.026	532	4	lasso	0.12	3.6e-12	0.15036	0.880477	1	0.996774
Temporal pole thickness	Yes	Whole_Blood	MDM2	12	69201956	69239214	0.3072	rs10878824	-2.94	rs7304105	0.228473	-9.24	-0.671	493	5	lasso	0.25	7.2e-25	0.71771	0.472936	1	0.958051
Temporal pole thickness	Yes	Whole_Blood	MDM4	1	204485511	204542871	0.168	rs7534993	3.04	rs4951393	0.0523	5.3	0.479	629	1	top1	0.052	5.6e-06	0.479	0.63194	1	0.977538
Temporal pole thickness	Yes	Liver	MDN1	6	90352218	90529442	0.383	rs9342195	3.7	rs11967579	0.174	6.08	-1.253	434	10	lasso	0.2	5.2e-09	-0.837401	0.40237	1	0.96157
Temporal pole thickness	Yes	Whole_Blood	MDN1	6	90352218	90529442	0.0709	rs9342195	3.7	rs761729	0.00112	3.48	1.535	437	437	blup	0.019	0.0051	0.94554	0.344384	1	0.928158
Temporal pole thickness	Yes	Liver	ME2	18	48405419	48474691	0.282	rs755701	4.53	rs732528	0.12808	4.79	-0.449	435	1	top1	0.13	3.6e-06	-0.449	0.65343	1	0.977616
Temporal pole thickness	Yes	Whole_Blood	ME2	18	48405419	48474691	0.4307	rs755701	4.53	rs2847556	0.18	-8.27	-0.273	436	7	lasso	0.35	2.3e-36	0.1538	0.87776	1	0.996774
Temporal pole thickness	Yes	Brain_Cortex	ME3	11	86152150	86383678	0.349	rs622079	-3.65	rs2125362	-0.00577	-3.38	-0.645	583	583	blup	0.055	0.0037	-0.3192	0.74958	1	0.988157
Temporal pole thickness	Yes	Liver	ME3	11	86152150	86383678	0.341	rs622079	-3.65	rs7123010	0.053548	3.79	-1.511	584	1	top1	0.054	0.0024	-1.511	0.130788	1	0.900594
Temporal pole thickness	Yes	Whole_Blood	ME3	11	86152150	86383678	0.2942	rs622079	-3.65	rs670736	0.115	7.83	0.622	583	23	enet	0.19	8.7e-19	-0.4511	0.6519	1	0.977974
Temporal pole thickness	Yes	Liver	MEAF6	1	37958176	37980375	0.238	rs3856137	2.22	rs998176	0.006766	3.52	-0.494	450	450	blup	0.063	0.001	-0.99897	0.31781	1	0.948649
Temporal pole thickness	Yes	Whole_Blood	MEAF6	1	37958176	37980375	0.3233	rs3856137	2.22	rs7544462	0.134	-7.38	-0.298	450	16	enet	0.19	2.6e-18	0.12029	0.90425	1	0.997419
Temporal pole thickness	Yes	Liver	MECR	1	29519385	29557454	0.2488	rs16838065	2.55	rs17262440	0.009991	-3.16	0.104	350	350	blup	0.039	0.0082	-0.42597	0.67013	1	0.978432
Temporal pole thickness	Yes	Whole_Blood	MED11	17	4634723	4636820	0.1356	rs7216025	3.68	rs2277680	0.0724	-5.82	0.061	441	4	enet	0.083	1.1e-08	-0.25045	0.80224	1	0.994694
Temporal pole thickness	Yes	Whole_Blood	MED12L	3	150803484	151151281	0.3749	rs3732756	-3.83	rs7652387	0.183056	-8.31	-0.022	463	27	enet	0.21	1.6e-20	0.90631	0.36477	1	0.932999
Temporal pole thickness	Yes	Whole_Blood	MED15	22	20850200	20941782	0.204	rs361988	-2.8	rs11704564	0.098141	-6.29	-1.436	344	1	top1	0.098	4.8e-10	1.436	0.151	1	0.895821
Temporal pole thickness	Yes	Brain_Cortex	MED15P5	2	131009141	131010132	0.1815	rs7561344	-2.14	rs6431146	0.118414	5.02	-1.789	144	5	lasso	0.14	6.9e-06	-1.72612	0.08433	1	0.828788
Temporal pole thickness	Yes	Liver	MED16	19	867962	893218	0.423	rs9304925	2.77	rs1683570	0.128178	4.81	0.099	480	1	top1	0.13	3.5e-06	0.099	0.92114	1	0.987695
Temporal pole thickness	Yes	Whole_Blood	MED16	19	867962	893218	0.345	rs9304925	2.77	rs11546307	0.151924	7.87	-1.133	480	37	enet	0.2	8.2e-20	-1.52512	0.12723	1	0.891109
Temporal pole thickness	Yes	Brain_Cortex	MED17	11	93517393	93547861	0.267	rs3019210	-2	rs11603364	0.097999	4.78	0.52	400	1	top1	0.098	0.00013	0.52	0.60306	1	0.978833
Temporal pole thickness	Yes	Liver	MED19	11	57471186	57479681	0.15	rs641325	-2.71	rs11607056	0.171675	-5.58	-1.392	385	1	top1	0.17	6.7e-08	1.392	0.163922	1	0.931334
Temporal pole thickness	Yes	Whole_Blood	MED19	11	57471186	57479681	0.1468	rs641325	-2.71	rs530094	0.0735	5.69	1.666	385	37	enet	0.074	7e-08	1.6239	0.1044	1	0.88018
Temporal pole thickness	Yes	Whole_Blood	MED22	9	136205160	136214986	0.2515	rs2073924	-3.19	rs12335	0.24645	9.61	0.9	600	1	top1	0.25	1.6e-24	0.9	0.36812	1	0.934951
Temporal pole thickness	Yes	Whole_Blood	MED23	6	131895106	131949369	0.2253	rs4487609	2.68	rs3843995	0.135	-7.39	0.67	396	4	lasso	0.14	4.1e-14	-0.89657	0.369948	1	0.935229
Temporal pole thickness	Yes	Brain_Cortex	MED24	17	38175350	38217468	0.3741	rs12943633	2.89	rs9916158	0.167664	-5.6	-2.046	303	303	blup	0.24	1.1e-09	2.14078	0.03229	1	0.745205
Temporal pole thickness	Yes	Liver	MED24	17	38175350	38217468	0.1819	rs12943633	2.89	rs3935280	0.074987	-4.13	0.56	303	1	top1	0.075	0.00038	-0.56	0.5755	1	0.970548
Temporal pole thickness	Yes	Whole_Blood	MED24	17	38175350	38217468	0.1235	rs12943633	2.89	rs3213762	0.0883	-6.21	0.26	303	1	top1	0.088	3.7e-09	-0.26	0.79486	1	0.994694
Temporal pole thickness	Yes	Whole_Blood	MED26	19	16685730	16739873	0.1435	rs773869	-2.33	rs1559202	0.014149	4.35	1.013	388	4	lasso	0.02	0.0041	0.65177	0.514549	1	0.973475
Temporal pole thickness	Yes	Whole_Blood	MED27	9	134735494	134955295	0.1037	rs7869435	2.95	rs7025089	0.07108	5.94	0.068	500	1	top1	0.071	1.2e-07	0.068	0.945786	1	0.998325
Temporal pole thickness	Yes	Brain_Cortex	MED28	4	17616254	17635728	0.1945	rs613801	-3.21	rs4334752	0.04051	-4.39	-0.435	419	3	lasso	0.041	0.011	0.51783	0.604574	1	0.978833
Temporal pole thickness	Yes	Liver	MED28	4	17616254	17635728	0.2095	rs613801	-3.21	rs4334752	0.097363	-4.86	-0.435	419	9	enet	0.11	2.3e-05	0.3452	0.72994	1	0.981459
Temporal pole thickness	Yes	Whole_Blood	MED29	19	39881943	39891277	0.1053	rs1368442	-3.2	rs3865515	-0.002386	-3.28	1.659	455	455	blup	0.0035	0.13	-0.76012	0.447186	1	0.955723
Temporal pole thickness	Yes	Whole_Blood	MED8	1	43849588	43855479	0.0779	rs1502907	2.96	rs12069733	-0.00226	3.48	0.713	458	24	enet	0.055	3.5e-06	-0.35583	0.72197	1	0.990766
Temporal pole thickness	Yes	Whole_Blood	MEFV	16	3292028	3306627	0.3299	rs224225	3.6	rs224204	0.212514	-9.36	0.734	398	8	enet	0.24	2.4e-23	-0.79058	0.429	1	0.951647
Temporal pole thickness	Yes	Whole_Blood	MEG3	14	101245747	101327368	0.0976	rs3825555	2.78	rs4076891	-0.002713	-3.5	0.513	484	484	blup	0.018	0.006	1.3822	0.16692	1	0.895821
Temporal pole thickness	Yes	Brain_Cortex	MEGF6	1	3406484	3528059	0.4666	rs4073324	3.375	rs10737192	-8.73e-05	-3.83	2.566	455	6	lasso	0.066	0.0015	-1.59231	0.111	1	0.860606
Temporal pole thickness	Yes	Whole_Blood	MEGF9	9	123363091	123476748	0.0665	rs942152	3.86	rs10985011	0.056037	-4.84	0.092	343	1	top1	0.056	2.6e-06	-0.092	0.926698	1	0.997626
Temporal pole thickness	Yes	Brain_Cortex	MEI1	22	42095503	42195460	0.1688	rs9623534	-2.36	rs4820443	0.105674	4.79	0.469	308	308	blup	0.12	2.1e-05	0.27566	0.783	1	0.990378
Temporal pole thickness	Yes	Liver	MEI1	22	42095503	42195460	0.217	rs9623534	-2.36	rs9611613	0.106487	5.58	0.235	308	3	lasso	0.16	1.8e-07	-0.36105	0.718064	1	0.980142
Temporal pole thickness	Yes	Whole_Blood	MEI1	22	42095503	42195460	0.3281	rs9623534	-2.36	rs5758427	0.282349	10.4	0.134	309	9	lasso	0.29	4.7e-29	0.157822	0.875	1	0.996774
Temporal pole thickness	Yes	Whole_Blood	MEN1	11	64570982	64578766	0.1091	rs11604798	2.35	rs677298	0.0221	4.42	-1.152	343	343	blup	0.028	0.00077	-1.4142	0.1573	1	0.895821
Temporal pole thickness	Yes	Brain_Cortex	MEPCE	7	100026440	100031741	0.1174	rs506597	-2.38	rs11761253	0.003223	-3.75	0.081	312	312	blup	0.044	0.0086	0.71929	0.47196	1	0.958735
Temporal pole thickness	Yes	Brain_Cortex	MEPE	4	88742563	88767969	0.2675	rs17012809	-3.28	rs17013547	0.01648	4.67	-0.737	502	502	blup	0.11	3.7e-05	-0.28302	0.777162	1	0.989648
Temporal pole thickness	Yes	Liver	MERTK	2	112656056	112787138	0.2116	rs11690295	-2.83	rs11675946	0.12689	4.56	-1.304	308	1	top1	0.13	4e-06	-1.3	0.1922	1	0.931334
Temporal pole thickness	Yes	Whole_Blood	MERTK	2	112656056	112787138	0.1198	rs11690295	-2.83	rs13419523	0.04	4.79	0.452	308	1	top1	0.04	6.7e-05	0.452	0.651269	1	0.977974
Temporal pole thickness	Yes	Brain_Cortex	MESDC2	15	81239667	81282219	0.273	rs4778871	2.57	rs2903448	0.129419	4.61	1.806	463	1	top1	0.13	1.1e-05	1.806	0.07092	1	0.816708
Temporal pole thickness	Yes	Whole_Blood	MESDC2	15	81239667	81282219	0.1018	rs4778871	2.57	rs3803362	0.057936	-5.42	2.143	463	1	top1	0.058	1.8e-06	-2.143	0.0321	1	0.753232
Temporal pole thickness	Yes	Liver	MEST	7	130126025	130146088	0.4264	rs17164299	2.97	rs748812	0.023753	4.58	0.596	398	15	enet	0.05	0.0033	0.23197	0.81656	1	0.984497
Temporal pole thickness	Yes	Brain_Cortex	METAP1D	2	172864490	172947158	0.2602	rs4972462	3	rs979955	0.156161	4.72	0.395	474	1	top1	0.16	1.3e-06	0.395	0.69284	1	0.981937
Temporal pole thickness	Yes	Whole_Blood	METAP1D	2	172864490	172947158	0.0728	rs4972462	3	rs13013988	0.0541	4.91	0.769	474	1	top1	0.054	3.9e-06	0.769	0.441893	1	0.955723
Temporal pole thickness	Yes	Whole_Blood	Metazoa_SRP	21	47955709	47956003	0.0567	rs11908960	2.57	rs9306157	0.045411	4.46	0.572	337	1	top1	0.045	2.2e-05	0.572	0.56732	1	0.977538
Temporal pole thickness	Yes	Whole_Blood	METRN	16	765115	769655	0.3029	rs12443803	3.67	rs9928077	0.073987	5.45	-2.112	466	6	lasso	0.1	1.5e-10	-1.90882	0.0563	1	0.795018
Temporal pole thickness	Yes	Brain_Cortex	METTL10	10	126436718	126480439	0.36	rs17643974	-2.66	rs7097177	0.177443	6.28	-0.202	563	563	blup	0.23	3.3e-09	-0.40086	0.6885	1	0.981703
Temporal pole thickness	Yes	Liver	METTL10	10	126436718	126480439	0.2751	rs17643974	-2.66	rs11245347	0.158	5.99	-1.335	563	9	lasso	0.17	6.6e-08	-1.3352	0.181807	1	0.931334
Temporal pole thickness	Yes	Whole_Blood	METTL10	10	126436718	126480439	0.0885	rs17643974	-2.66	rs11245344	0.062712	5.39	-1.575	563	1	top1	0.063	6.8e-07	-1.575	0.11526	1	0.891109
Temporal pole thickness	Yes	Whole_Blood	METTL13	1	171750788	171783163	0.1806	rs7549726	2.82	rs17596081	0.107	-6.63	-1.667	480	1	top1	0.11	7.2e-11	1.667	0.09551	1	0.874879
Temporal pole thickness	Yes	Brain_Cortex	METTL14	4	119606523	119636588	0.2279	rs6827740	3.32	rs17324968	-0.00125	-3.28	-0.095	353	353	blup	0.037	0.014	-2.67918	0.00738	1	0.604271
Temporal pole thickness	Yes	Liver	METTL14	4	119606523	119636588	0.2023	rs6827740	3.32	rs12509236	-0.002006	4.02	-0.982	353	353	blup	0.042	0.0066	0.1334	0.89384	1	0.985691
Temporal pole thickness	Yes	Whole_Blood	METTL17	14	21457929	21464990	0.1888	rs949937	-3.63	rs2771346	0.118658	-7.15	1.049	554	1	top1	0.12	6.5e-12	-1.049	0.29418	1	0.918659
Temporal pole thickness	Yes	Brain_Cortex	METTL18	1	169761670	169764107	0.2315	rs2236868	2.836	rs12122767	0.0775	-6.67	-0.487	559	3	lasso	0.21	1.1e-08	0.47287	0.636	1	0.978833
Temporal pole thickness	Yes	Liver	METTL18	1	169761670	169764107	0.1985	rs2236868	2.84	rs16862919	0.078263	-4.76	0.2	560	3	lasso	0.096	6.1e-05	-0.35851	0.71996	1	0.980142
Temporal pole thickness	Yes	Whole_Blood	METTL18	1	169761670	169764107	0.1846	rs2236868	2.84	rs12122767	0.144	-7.85	-0.487	560	12	lasso	0.16	6.1e-16	0.63897	0.52284	1	0.973888
Temporal pole thickness	Yes	Whole_Blood	METTL21A	2	208445355	208490652	0.0732	rs4675714	-3.32	rs2551971	0.0369	-4.32	0.227	403	1	top1	0.037	0.00012	-0.227	0.820424	1	0.995311
Temporal pole thickness	Yes	Brain_Cortex	METTL21B	12	58165389	58176324	0.4228	rs17120038	-2.9	rs11172344	0.383	7.38	-0.745	353	1	top1	0.38	7.2e-16	-0.745	0.456272	1	0.956503
Temporal pole thickness	Yes	Liver	METTL21B	12	58165389	58176324	0.223	rs17120038	-2.9	rs4760171	0.01372	4.3	-0.885	355	355	blup	0.047	0.0042	-0.072	0.9426	1	0.989343
Temporal pole thickness	Yes	Whole_Blood	METTL21B	12	58165389	58176324	0.2974	rs17120038	-2.9	rs11172344	0.283241	10.43	-0.745	355	5	lasso	0.28	1.4e-28	-0.70874	0.478484	1	0.959322
Temporal pole thickness	Yes	Brain_Cortex	METTL21C	13	103338094	103346854	0.426	rs661577	3.96	rs7336551	0.180802	5.96	-2.4	676	8	lasso	0.29	6.1e-12	-1.6726	0.09441	1	0.851476
Temporal pole thickness	Yes	Brain_Cortex	METTL21EP	13	103532449	103548383	0.456	rs661577	3.96	rs2281885	0.107779	-5.3	-0.332	712	712	blup	0.24	1.1e-09	0.2983	0.76544	1	0.988954
Temporal pole thickness	Yes	Brain_Cortex	METTL22	16	8715540	8740081	0.4674	rs29605	3.8	rs1730989	0.209006	-5.83	-2.445	586	1	top1	0.21	1.5e-08	2.445	0.01449	1	0.644604
Temporal pole thickness	Yes	Brain_Cortex	METTL2B	7	128116783	128146656	0.2847	rs11761662	2.96	rs2443110	0.000509	3.78	0.766	385	385	blup	0.056	0.0034	1.82518	0.06797	1	0.816708
Temporal pole thickness	Yes	Liver	METTL2B	7	128116783	128146656	0.4942	rs11761662	2.96	rs11977129	0.216268	5.87	0.46	385	7	lasso	0.28	1.1e-12	-0.07964	0.93652	1	0.989108
Temporal pole thickness	Yes	Whole_Blood	METTL2B	7	128116783	128146656	0.21	rs11761662	2.96	rs1970827	0.085885	5.84	0.542	385	24	enet	0.088	4.1e-09	-0.32005	0.74893	1	0.993519
Temporal pole thickness	Yes	Liver	METTL4	18	2537524	2571508	0.331	rs643507	-3.18	rs542812	-0.006639	-3.29	-0.246	514	514	blup	0.063	0.0011	-0.091	0.9275	1	0.987695
Temporal pole thickness	Yes	Whole_Blood	METTL4	18	2537524	2571508	0.1339	rs643507	-3.18	rs2677882	0.0977	6.22	-0.44	514	1	top1	0.098	5.3e-10	-0.44	0.65994	1	0.978343
Temporal pole thickness	Yes	Brain_Cortex	METTL6	3	15422782	15468142	0.2898	rs11926124	-2.63	rs6807885	0.212634	-5.78	-0.886	377	1	top1	0.21	1.1e-08	0.886	0.37562	1	0.950165
Temporal pole thickness	Yes	Whole_Blood	METTL6	3	15422782	15468142	0.1927	rs11926124	-2.63	rs7647032	0.028703	4.95	0.855	377	27	enet	0.091	2.2e-09	0.724	0.46907	1	0.956654
Temporal pole thickness	Yes	Liver	METTL7A	12	51317255	51326300	0.169	rs7964643	2.68	rs2288368	0.12808	4.63	0.57	357	1	top1	0.13	3.6e-06	0.57	0.56868	1	0.970548
Temporal pole thickness	Yes	Whole_Blood	METTL7B	12	56075330	56078351	0.5434	rs12318251	-3.07	rs6581077	0.065451	5.17	1.013	311	38	enet	0.18	2.4e-17	0.01767	0.985901	1	0.999995
Temporal pole thickness	Yes	Whole_Blood	METTL8	2	172173919	172290619	0.168	rs4668384	-2.03	rs2111459	0.142	-7.53	1.436	346	1	top1	0.14	4.3e-14	-1.436	0.151002	1	0.895821
Temporal pole thickness	Yes	Whole_Blood	METTL9	16	21608539	21668794	0.2538	rs11074489	-2.61	rs7204169	0.176817	8.72	1.758	181	3	lasso	0.22	2.8e-21	1.41456	0.157	1	0.895821
Temporal pole thickness	Yes	Brain_Cortex	MFF	2	228189881	228222550	0.4974	rs4675105	-2.6	rs7577008	0.177126	-5.66	-0.903	535	9	lasso	0.26	1.6e-10	1.40886	0.15888	1	0.878806
Temporal pole thickness	Yes	Whole_Blood	MFF	2	228189881	228222550	0.1072	NA	NA	NA	NA	NA	NA	0	0	enet	0.0066	0.064	NA	NA	NA	NA
Temporal pole thickness	Yes	Whole_Blood	MFGE8	15	89441916	89456642	0.0932	rs4932202	2.81	rs7169845	0.039336	5.57	0.945	459	6	enet	0.075	5.7e-08	1.05759	0.2902	1	0.918659
Temporal pole thickness	Yes	Whole_Blood	MFI2	3	196728611	196756687	0.1906	rs6807135	3.68	rs11923220	0.076164	-5.96	2.332	478	1	top1	0.076	4.4e-08	-2.332	0.0197	1	0.723913
Temporal pole thickness	Yes	Liver	MFI2-AS1	3	196726331	196731615	0.1649	rs6807135	3.68	rs482877	-0.002465	3.75	-0.404	467	467	blup	0.06	0.0014	1.14714	0.251326	1	0.931334
Temporal pole thickness	Yes	Whole_Blood	MFN1	3	179065480	179112719	0.1605	rs10936980	2.47	rs2111534	0.046428	4.98	-0.156	350	5	lasso	0.05	8.9e-06	-0.05386	0.95705	1	0.998328
Temporal pole thickness	Yes	Whole_Blood	MFN2	1	12040238	12073571	0.6494	rs11587948	-2.8	rs2336384	0.544	14.14	0.367	450	5	lasso	0.62	8.8e-79	-0.44961	0.65299	1	0.977974
Temporal pole thickness	Yes	Whole_Blood	MFNG	22	37865101	37882439	0.1282	rs4239889	-4.28	rs5756683	0.074231	5.68	-1.425	532	1	top1	0.074	6.6e-08	-1.425	0.154	1	0.895821
Temporal pole thickness	Yes	Whole_Blood	MFSD1	3	158465366	158547508	0.0713	rs1836688	3.36	rs2115941	0.022116	4.25	1.495	398	1	top1	0.022	0.0025	1.495	0.13491	1	0.891109
Temporal pole thickness	Yes	Brain_Cortex	MFSD6	2	191273081	191367041	0.2889	rs6745652	-2.96	rs7562013	-0.003166	-3.57	1.23	342	342	blup	0.17	5.1e-07	-1.2889	0.19743	1	0.899585
Temporal pole thickness	Yes	Liver	MFSD6	2	191273081	191367041	0.1192	rs6745652	-2.96	rs11673788	0.086713	4.35	-0.851	341	1	top1	0.087	0.00014	-0.851	0.3948	1	0.96157
Temporal pole thickness	Yes	Whole_Blood	MFSD6	2	191273081	191367041	0.1423	rs6745652	-2.96	rs3811607	0.139	-7.41	2.369	342	1	top1	0.14	8.6e-14	-2.369	0.017836	1	0.72148
Temporal pole thickness	Yes	Brain_Cortex	MFSD7	4	675618	683230	0.217	rs4234853	-3.4	rs28583078	0.09121	4.71	0.194	383	383	blup	0.16	1.2e-06	-0.04647	0.962934	1	0.996612
Temporal pole thickness	Yes	Whole_Blood	MFSD7	4	675618	683230	0.1816	rs4234853	-3.4	rs4690293	0.0392	-5.03	-3.104	385	23	enet	0.088	4.3e-09	2.1045	0.03533	1	0.753232
