## Supplementary Tables 1-16 for "Causal effect of C-reactive protein and vitamin D on human cerebral anatomy observed among genetically correlated biomarkers in blood" (part 36 of 39)

### Sheet: Table S13 (continued)
Table S13. Transcriptome-wide association study results.
Temporal pole thickness	Yes	Whole_Blood	MFSD9	2	103332299	103353347	0.6202	rs10204051	-2.58	rs2540317	0.596	14.89	0.742	419	1	top1	0.6	3.1e-74	0.742	0.458087	1	0.955723
Temporal pole thickness	Yes	Brain_Cortex	MGAM	7	141607613	141806547	0.2929	rs6947481	-2.9	rs12703406	0.198368	-5.36	-1.548	436	12	lasso	0.22	4.5e-09	0.9684	0.33284	1	0.943217
Temporal pole thickness	Yes	Whole_Blood	MGAT5	2	134877554	135212192	0.0864	rs16830847	2.45	rs12465397	0.00368	3.88	-1.176	605	605	blup	0.01	0.03	0.592488	0.553524	1	0.977538
Temporal pole thickness	Yes	Brain_Cortex	MGC10955	2	74361599	74362521	0.5696	rs4429500	-2.81	rs2122290	0.392007	7.41	-2.286	359	1	top1	0.39	2.8e-16	-2.286	0.02225	1	0.71614
Temporal pole thickness	Yes	Liver	MGC10955	2	74361599	74362521	0.4967	rs4429500	-2.81	rs2122290	0.185776	6.19	-2.286	359	359	blup	0.21	2.5e-09	-0.587	0.5573	1	0.970548
Temporal pole thickness	Yes	Whole_Blood	MGC10955	2	74361599	74362521	0.2615	rs4429500	-2.81	rs4429500	0.161	7.79	-2.806	359	1	top1	0.16	6.2e-16	-2.806	0.005016	1	0.681574
Temporal pole thickness	Yes	Brain_Cortex	MGLL	3	127407909	127542051	0.2601	rs11718221	-3.17	rs2336408	-0.006998	-3.38	0.56	395	395	blup	0.032	0.021	-0.90842	0.36366	1	0.94769
Temporal pole thickness	Yes	Brain_Cortex	MGME1	20	17949624	17971765	0.242	rs6111800	-2.95	rs11697158	-0.002627	-3.58	-1.302	566	566	blup	0.047	0.0065	0.0258	0.9794	1	0.997364
Temporal pole thickness	Yes	Whole_Blood	MGME1	20	17949624	17971765	0.4772	rs6111800	-2.95	rs17802375	0.307437	-10.86	0.961	567	20	enet	0.33	1.2e-33	-0.82795	0.4077	1	0.941775
Temporal pole thickness	Yes	Brain_Cortex	MGMT	10	131265448	131566271	0.532	rs6482722	2.69	rs1008982	0.209915	-6.18	-0.011	597	8	lasso	0.25	4.6e-10	-0.69022	0.4901	1	0.961666
Temporal pole thickness	Yes	Liver	MGMT	10	131265448	131566271	0.5478	rs6482722	2.69	rs1008982	0.319	-7.32	-0.011	597	7	lasso	0.35	3.6e-16	0.0186	0.985198	1	0.998223
Temporal pole thickness	Yes	Whole_Blood	MGMT	10	131265448	131566271	0.3197	rs6482722	2.69	rs3858300	0.171009	-9.1	0.511	597	24	enet	0.27	3.7e-27	-0.71783	0.47287	1	0.958051
Temporal pole thickness	Yes	Brain_Cortex	MGRN1	16	4666494	4740975	0.5966	rs12325592	-3.09	rs1045520	0.562334	-9	-0.669	422	6	lasso	0.58	6.4e-27	0.6039	0.54591	1	0.968816
Temporal pole thickness	Yes	Liver	MGRN1	16	4666494	4740975	0.2706	rs12325592	-3.09	rs841219	0.236	-6.04	-0.383	421	1	top1	0.24	1.3e-10	0.383	0.70172	1	0.980142
Temporal pole thickness	Yes	Whole_Blood	MGRN1	16	4666494	4740975	0.4305	rs12325592	-3.09	rs841227	0.381808	-12	-0.468	422	12	enet	0.47	1.6e-52	0.61974	0.535	1	0.975495
Temporal pole thickness	Yes	Brain_Cortex	MGST1	12	16500076	16762193	0.1897	rs3782530	4.86	rs12310044	0.0959	3.9	0.205	401	1	top1	0.096	0.00015	0.205	0.837572	1	0.990927
Temporal pole thickness	Yes	Whole_Blood	MGST2	4	140586922	140661899	0.1683	rs2602243	-2.94	rs8192047	0.00886	-5.48	0.827	458	12	enet	0.077	3.8e-08	-0.2005	0.84105	1	0.996774
Temporal pole thickness	Yes	Whole_Blood	MGST3	1	165600098	165631033	0.3185	rs6426897	-3.09	rs4147592	0.256	-9.79	0.447	627	3	lasso	0.26	1.3e-25	-0.44724	0.6547	1	0.977974
Temporal pole thickness	Yes	Brain_Cortex	MIA3	1	222791428	222841354	0.2047	rs1538560	-3.524	rs17531300	0.0392	3.99	-0.946	317	1	top1	0.039	0.012	-0.946	0.344	1	0.943217
Temporal pole thickness	Yes	Whole_Blood	MIA3	1	222791428	222841354	0.0712	rs1538560	-3.52	rs11487815	0.00661	-3.72	-0.931	318	19	enet	0.013	0.018	0.40812	0.68318	1	0.982772
Temporal pole thickness	Yes	Whole_Blood	MIAT	22	27042392	27072438	0.3679	rs1883114	2.81	rs9625066	0.240772	9.47	0.2	862	1	top1	0.24	6.5e-24	0.2	0.841	1	0.996774
Temporal pole thickness	Yes	Brain_Cortex	MIB1	18	19284918	19450918	0.153	rs4800364	-2.7	rs7243281	0.135038	4.33	-0.298	256	1	top1	0.14	6.9e-06	-0.298	0.7657	1	0.988954
Temporal pole thickness	Yes	Brain_Cortex	MICA	6	31371356	31383092	0.7	NA	NA	NA	NA	NA	NA	241	0	blup	0.2	4.1e-08	NA	NA	NA	NA
Temporal pole thickness	Yes	Liver	MICA	6	31371356	31383092	0.352	NA	NA	NA	NA	NA	NA	241	0	enet	0.11	1.5e-05	NA	NA	NA	NA
Temporal pole thickness	Yes	Whole_Blood	MICA	6	31371356	31383092	0.4938	NA	NA	NA	NA	NA	NA	243	0	enet	0.15	5.5e-15	NA	NA	NA	NA
Temporal pole thickness	Yes	Brain_Cortex	MICAL1	6	109765265	109777190	0.307	rs6907986	2.59	rs12529505	0.157613	-4.99	-0.876	384	1	top1	0.16	1.1e-06	0.876	0.38103	1	0.950165
Temporal pole thickness	Yes	Whole_Blood	MICAL3	22	18270415	18507325	0.1054	rs5747351	3.52	rs9605481	-0.001156	-3.22	-0.616	439	439	blup	0.0067	0.062	0.778475	0.436	1	0.952633
Temporal pole thickness	Yes	Whole_Blood	MICALCL	11	12297627	12380691	0.1942	rs1110007	2.92	rs7129480	0.0309	4.9	-0.197	688	9	lasso	0.063	6.9e-07	-0.4981	0.6184	1	0.977538
Temporal pole thickness	Yes	Whole_Blood	MICALL2	7	1473996	1499138	0.2003	rs11761254	2.84	rs11972070	0.126374	6.93	1.499	390	1	top1	0.13	1.3e-12	1.499	0.13387	1	0.891109
Temporal pole thickness	Yes	Brain_Cortex	MICB	6	31462658	31478901	0.427	NA	NA	NA	NA	NA	NA	278	0	top1	0.3	2.4e-12	NA	NA	NA	NA
Temporal pole thickness	Yes	Liver	MICB	6	31462658	31478901	0.309	NA	NA	NA	NA	NA	NA	278	0	lasso	0.21	2.7e-09	NA	NA	NA	NA
Temporal pole thickness	Yes	Whole_Blood	MICB	6	31462658	31478901	0.6714	NA	NA	NA	NA	NA	NA	280	0	lasso	0.32	4e-33	NA	NA	NA	NA
Temporal pole thickness	Yes	Whole_Blood	MICU1	10	74127098	74385899	0.0718	rs12763759	2.63	rs11000293	0.02765	4.74	1.428	264	13	enet	0.032	0.00031	1.19626	0.23159	1	0.903869
Temporal pole thickness	Yes	Whole_Blood	MIDN	19	1248552	1259142	0.1918	rs4807953	-2.89	rs3746106	-0.002508	-3.47	-1.096	422	422	blup	0.018	0.0063	0.80859	0.418752	1	0.947436
Temporal pole thickness	Yes	Whole_Blood	MIEF2	17	18163848	18169866	0.0437	rs3818717	-2.27	rs9912895	-0.00272	3.57	-1.733	281	281	blup	-0.00027	0.34	-1.12785	0.25938	1	0.91544
Temporal pole thickness	Yes	Whole_Blood	MIER1	1	67390578	67454302	0.1459	rs6667233	2.75	rs2985825	0.0908	6.05	0.029	548	1	top1	0.091	2.2e-09	0.029	0.97686	1	0.999995
Temporal pole thickness	Yes	Liver	MIF	22	24236191	24236612	0.63	rs179307	-3.25	rs2739338	0.443287	-8.22	-1.719	421	23	enet	0.46	6.8e-22	1.63953	0.101102	1	0.874377
Temporal pole thickness	Yes	Whole_Blood	MIF	22	24236191	24236612	0.4136	rs179307	-3.25	rs2739338	0.347856	-11.46	-1.719	421	12	lasso	0.38	4.6e-40	1.36773	0.171	1	0.895821
Temporal pole thickness	Yes	Whole_Blood	MIF4GD	17	73262455	73267308	0.2678	rs1671036	-3.48	rs3744231	0.11	-6.92	-0.663	375	19	enet	0.15	6.1e-15	0.97407	0.33002	1	0.927297
Temporal pole thickness	Yes	Whole_Blood	MIIP	1	12079523	12092102	0.4231	rs11587948	-2.8	rs2103876	0.268	10.01	0.227	447	1	top1	0.27	8.5e-27	0.227	0.82042	1	0.995311
Temporal pole thickness	Yes	Brain_Cortex	MILR1	17	62461569	62464760	0.2238	rs1140409	2.22	rs3744284	-0.006703	2.82	1.37	226	226	blup	0.011	0.12	1.21575	0.22408	1	0.913081
Temporal pole thickness	Yes	Whole_Blood	MILR1	17	62461569	62464760	0.3395	rs1140409	2.22	rs1991402	0.0958	6.64	-0.375	226	33	enet	0.18	4.6e-18	-0.80268	0.42216	1	0.948066
Temporal pole thickness	Yes	Brain_Cortex	MINA	3	97660662	97691301	0.2029	rs9850950	2.65	rs4857296	0.038623	3.91	-0.518	382	382	blup	0.076	0.0007	-0.48798	0.62557	1	0.978833
Temporal pole thickness	Yes	Whole_Blood	MINA	3	97660662	97691301	0.0702	rs9850950	2.65	rs2279897	0.011953	3.59	0.526	382	382	blup	0.016	0.0085	1.79132	0.07324	1	0.851238
Temporal pole thickness	Yes	Liver	MINK1	17	4736683	4801068	0.223	rs7216025	3.68	rs238236	0.008804	3.58	1.708	425	1	top1	0.0088	0.13	1.708	0.0876	1	0.86623
Temporal pole thickness	Yes	Brain_Cortex	MIPEP	13	24304328	24463558	0.37	rs12430586	-2.75	rs11617019	0.262058	6.52	1.313	761	6	lasso	0.27	5.3e-11	0.9678	0.33314	1	0.943217
Temporal pole thickness	Yes	Liver	MIPEP	13	24304328	24463558	0.366	rs12430586	-2.75	rs4238175	0.01263	-3.85	0.633	761	20	enet	0.084	0.00017	-1.6429	0.1004	1	0.873953
Temporal pole thickness	Yes	Whole_Blood	MIPEP	13	24304328	24463558	0.1007	rs12430586	-2.75	rs11619642	-0.000653	3.77	-0.312	761	761	blup	0.016	0.0079	-0.77357	0.439185	1	0.955723
Temporal pole thickness	Yes	Brain_Cortex	MIR137HG	1	98453556	98515419	0.3481	rs822607	2.142	rs11808051	0.178	5.25	0.019	362	1	top1	0.18	2.1e-07	0.019	0.985	1	0.998077
Temporal pole thickness	Yes	Whole_Blood	MIR29B1	7	130561495	130598069	0.1836	rs17165346	-3.72	rs207204	0.020564	4.72	-0.345	393	393	blup	0.045	2.4e-05	-0.47082	0.63777	1	0.977538
Temporal pole thickness	Yes	Whole_Blood	MIR3150B	8	96079036	96085410	0.4101	rs13263217	3.43	rs12548426	0.198961	8.85	-0.501	552	35	enet	0.23	3.7e-23	-0.76852	0.44218	1	0.955723
Temporal pole thickness	Yes	Liver	MIR3916	1	247353153	247372795	0.5262	rs12135739	-2.57	rs10754539	0.227465	-6.31	-0.735	465	29	enet	0.25	4.5e-11	0.5977	0.55004	1	0.970548
Temporal pole thickness	Yes	Whole_Blood	MIR3916	1	247353153	247372795	0.5878	rs12135739	-2.57	rs12071728	0.362	-11.63	-0.64	465	8	lasso	0.38	1.3e-39	0.57433	0.56574	1	0.977538
Temporal pole thickness	Yes	Liver	MIR4500HG	13	88096242	88323514	0.488	rs9556664	-2.56	rs9513196	0.18651	6.18	-0.136	281	7	lasso	0.3	1.8e-13	-0.7898	0.4296	1	0.967347
Temporal pole thickness	Yes	Liver	MIR600HG	9	125871773	125877756	0.28	rs1375862	3.1	rs10986033	0.036046	4.08	2.138	343	343	blup	0.074	0.00039	0.4445	0.65665	1	0.977616
Temporal pole thickness	Yes	Brain_Cortex	MIR7-3HG	19	4769117	4772545	0.736	rs12610082	3	rs3760955	0.484405	-8.12	0.153	428	8	lasso	0.53	9.1e-24	-0.0251	0.979982	1	0.997364
Temporal pole thickness	Yes	Brain_Cortex	MIR940	16	2318624	2323419	0.4983	rs13332514	-2.33	rs12599229	0.325735	7.09	-1.761	348	5	lasso	0.34	4.5e-14	-1.8074	0.0707	1	0.816708
Temporal pole thickness	Yes	Whole_Blood	MIS12	17	5389605	5394134	0.1471	rs3865350	-3.25	rs8079518	0.0851	6.07	-1.425	526	1	top1	0.085	7.1e-09	-1.425	0.15416	1	0.895821
Temporal pole thickness	Yes	Whole_Blood	MITD1	2	99777890	99797521	0.0656	rs2030693	2.28	rs4588238	0.0269	4.24	-0.956	303	303	blup	0.034	0.00022	-0.843934	0.398707	1	0.940137
Temporal pole thickness	Yes	Brain_Cortex	MIXL1	1	226411319	226414755	0.2435	rs41440951	-3.441	rs4653743	0.028	-3.68	1.495	407	407	blup	0.088	0.00028	-1.50034	0.134	1	0.865397
Temporal pole thickness	Yes	Whole_Blood	MKKS	20	10381657	10414870	0.1917	rs362570	3.21	rs6039932	0.109882	6.61	0.743	578	10	enet	0.13	1.1e-12	0.62482	0.53209	1	0.975495
Temporal pole thickness	Yes	Brain_Cortex	MKNK1	1	47023090	47069966	0.1328	rs1547180	2.203	rs7542296	0.0181	3.82	-1.403	356	356	blup	0.031	0.023	-0.66799	0.504	1	0.961689
Temporal pole thickness	Yes	Liver	MKNK1	1	47023090	47069966	0.3017	rs1547180	2.2	rs3766231	0.109221	4.54	-0.467	357	1	top1	0.11	1.9e-05	-0.467	0.6405	1	0.977616
Temporal pole thickness	Yes	Whole_Blood	MKNK1	1	47023090	47069966	0.2767	rs1547180	2.2	rs3766236	0.223	9.13	-0.128	358	1	top1	0.22	4.3e-22	-0.128	0.89815	1	0.996774
Temporal pole thickness	Yes	Whole_Blood	MKNK1-AS1	1	47004368	47035927	0.2442	rs1547180	2.2	rs3766236	0.148	7.49	-0.128	357	1	top1	0.15	1.2e-14	-0.128	0.89815	1	0.996774
Temporal pole thickness	Yes	Brain_Cortex	MKRN2	3	12598513	12625099	0.2074	rs17036281	3.77	rs11706408	0.084162	4.6	0.818	470	1	lasso	0.11	4.1e-05	0.818	0.41336	1	0.950387
Temporal pole thickness	Yes	Brain_Cortex	MKRN7P	20	45092541	45093763	0.302	rs6122524	3.69	rs7266119	0.087335	5.02	1.151	548	14	enet	0.1	7.8e-05	1.7427	0.0814	1	0.828788
Temporal pole thickness	Yes	Liver	MKRN7P	20	45092541	45093763	0.4265	rs6122524	3.69	rs847104	0.054733	4.63	0.381	548	548	blup	0.094	7.1e-05	0.1984	0.8428	1	0.985691
Temporal pole thickness	Yes	Whole_Blood	MLC1	22	50497820	50524331	0.1433	rs139816	-2.67	rs138229	0.016406	5.03	-1.407	405	7	lasso	0.023	0.0022	-1.18336	0.237	1	0.905523
Temporal pole thickness	Yes	Liver	MLF1IP	4	185616118	185655287	0.2691	rs17585069	3.15	rs4610378	0.080058	-4.97	0.1	526	526	blup	0.13	2.6e-06	0.1365	0.89141	1	0.985691
Temporal pole thickness	Yes	Whole_Blood	MLF1IP	4	185616118	185655287	0.1547	rs17585069	3.15	rs2130392	0.0475	-4.73	0.086	526	1	top1	0.047	1.5e-05	-0.086	0.93147	1	0.997833
Temporal pole thickness	Yes	Whole_Blood	MLH3	14	75480467	75518235	0.0823	rs8006998	-2.49	rs2098251	0.050623	-4.79	1.241	411	1	top1	0.051	7.8e-06	-1.241	0.21461	1	0.903869
Temporal pole thickness	Yes	Brain_Cortex	MLK4	1	233463514	233520894	0.24	rs10910230	2.344	rs3795375	0.251	5.96	-0.873	604	1	top1	0.25	3.8e-10	-0.873	0.383	1	0.950165
Temporal pole thickness	Yes	Whole_Blood	MLKL	16	74705753	74734858	0.143	rs9926494	-3.13	rs9932977	0.085532	5.8	0.072	372	1	top1	0.086	6.5e-09	0.072	0.943	1	0.998325
Temporal pole thickness	Yes	Whole_Blood	MLLT10	10	21823094	22032559	0.072	rs11012749	-2.86	rs1243181	-0.002434	-3.41	-2.678	270	270	blup	0.018	0.0058	1.65549	0.09782	1	0.874879
Temporal pole thickness	Yes	Whole_Blood	MLLT4	6	168227602	168372703	0.4675	rs6913441	-3.06	rs737495	0.0396	6.57	-0.706	471	10	lasso	0.25	1.5e-24	1.09588	0.27313	1	0.918659
Temporal pole thickness	Yes	Brain_Cortex	MLST8	16	2254249	2259253	0.4222	rs11639981	-2.47	rs26835	0.191085	5.87	0.989	358	2	lasso	0.21	1.3e-08	0.6717	0.50176	1	0.961666
Temporal pole thickness	Yes	Whole_Blood	MLST8	16	2254249	2259253	0.1403	rs11639981	-2.47	rs3160	0.032727	5.2	0.647	358	358	blup	0.047	1.6e-05	1.09761	0.272	1	0.918659
Temporal pole thickness	Yes	Whole_Blood	MLX	17	40719086	40725257	0.3041	rs16967493	2.44	rs9910698	0.00867	3.73	-0.046	257	55	enet	0.039	7.8e-05	-0.59274	0.55336	1	0.977538
Temporal pole thickness	Yes	Liver	MMAA	4	146539415	146581187	0.3247	rs11944685	2.84	rs17020467	0.087022	-4	-0.064	338	1	top1	0.087	0.00013	0.064	0.94897	1	0.99049
Temporal pole thickness	Yes	Brain_Cortex	MMAB	12	109991542	110011679	0.2451	rs11068434	3.43	rs3759387	0.225	-5.83	1.345	440	6	lasso	0.23	2e-09	-1.35386	0.175781	1	0.889772
Temporal pole thickness	Yes	Liver	MMEL1	1	2522996	2564481	0.304	rs2494636	-3.09	rs6684865	0.278004	-6.82	-1.667	366	1	top1	0.28	1.8e-12	1.667	0.09551	1	0.869018
Temporal pole thickness	Yes	Whole_Blood	MMEL1	1	2522996	2564481	0.1897	rs2494636	-3.09	rs6667605	0.105	-7.02	-1.073	368	14	enet	0.14	7.6e-14	1.0377	0.29941	1	0.918659
Temporal pole thickness	Yes	Whole_Blood	MMP24	20	33814457	33864147	0.1443	rs6058277	2.17	rs2425032	0.081804	-5.78	0.745	356	1	top1	0.082	1.4e-08	-0.745	0.45627	1	0.955723
Temporal pole thickness	Yes	Brain_Cortex	MMP24-AS1	20	33804265	33865934	0.517	rs6058277	2.17	rs6060341	0.400529	-7.78	0.843	344	3	lasso	0.42	2e-17	-0.8513	0.3946	1	0.950165
Temporal pole thickness	Yes	Liver	MMP24-AS1	20	33804265	33865934	0.5586	rs6058277	2.17	rs6060341	0.275482	-6.83	0.843	344	10	lasso	0.29	5.7e-13	-0.9988	0.3179	1	0.948649
Temporal pole thickness	Yes	Whole_Blood	MMP24-AS1	20	33804265	33865934	0.3167	rs6058277	2.17	rs2250205	0.087767	-7.01	0.804	344	16	enet	0.11	3.8e-11	-1.31708	0.18781	1	0.895821
Temporal pole thickness	Yes	Whole_Blood	MMP25	16	3096682	3110727	0.345	rs224225	3.6	rs2360165	0.135173	7.4	0.012	371	8	lasso	0.22	9e-22	0.6299	0.529	1	0.975495
Temporal pole thickness	Yes	Liver	MMP27	11	102562218	102576537	0.677	rs17099389	-2.91	rs11225348	0.260857	7.44	0.17	518	21	enet	0.33	7.4e-15	-0.219	0.826659	1	0.985201
Temporal pole thickness	Yes	Whole_Blood	MMP27	11	102562218	102576537	0.1352	rs17099389	-2.91	rs1276289	0.0715	-6.09	-1.858	518	1	top1	0.072	1.1e-07	1.858	0.0632	1	0.832062
Temporal pole thickness	Yes	Whole_Blood	MMS22L	6	97590037	97731086	0.0768	rs13192865	-1.78	rs13208956	-1.79e-05	-4.17	-0.625	334	334	blup	0.02	0.0039	0.33179	0.740046	1	0.993519
Temporal pole thickness	Yes	Whole_Blood	MNDA	1	158801107	158819296	0.1703	rs12405213	2.88	rs703151	0.107	-6.53	0.118	482	1	top1	0.11	7.7e-11	-0.118	0.90607	1	0.99752
Temporal pole thickness	Yes	Whole_Blood	MNT	17	2287354	2304412	0.2211	rs216175	3.29	rs2429919	0.0341	5.4	0.839	415	12	enet	0.096	6.8e-10	1.4804	0.13877	1	0.891109
Temporal pole thickness	Yes	Whole_Blood	MOB3C	1	47073387	47082563	0.2403	rs1547180	2.2	rs3766236	0.216	9.03	-0.128	368	1	top1	0.22	2.2e-21	-0.128	0.89815	1	0.996774
Temporal pole thickness	Yes	Brain_Cortex	MOCOS	18	33767482	33852120	0.391	rs522997	2.38	rs8096713	0.049338	3.93	0.455	512	47	enet	0.14	6.3e-06	1.09653	0.2728	1	0.928994
Temporal pole thickness	Yes	Brain_Cortex	MOCS2	5	52391509	52405608	0.3137	rs351896	2.42	rs10471372	0.156356	-5.24	0.368	557	1	top1	0.16	1.2e-06	-0.368	0.7129	1	0.985276
Temporal pole thickness	Yes	Whole_Blood	MOCS2	5	52391509	52405608	0.1735	rs351896	2.42	rs17298242	-0.002728	-3.82	1.15	557	557	blup	0.027	0.00094	0.752193	0.451935	1	0.955723
Temporal pole thickness	Yes	Liver	MOGAT2	11	75428864	75444003	0.388	rs17134231	4.44	rs650861	0.163521	-5.6	-0.235	419	1	top1	0.16	1.4e-07	0.235	0.814209	1	0.984497
Temporal pole thickness	Yes	Brain_Cortex	MOGS	2	74688184	74692537	0.2521	rs4429500	-2.81	rs17009998	0.208486	5.39	-0.28	381	1	top1	0.21	1.6e-08	-0.28	0.77948	1	0.989648
Temporal pole thickness	Yes	Liver	MOGS	2	74688184	74692537	0.171	rs4429500	-2.81	rs9309483	0.075023	4.39	-0.332	380	1	top1	0.075	0.00038	-0.332	0.7399	1	0.982925
Temporal pole thickness	Yes	Brain_Cortex	MON1B	16	77224732	77236302	0.3412	rs12923303	2.88	rs9674287	0.227218	-5.61	1.776	724	1	top1	0.23	3.1e-09	-1.776	0.07573	1	0.818975
Temporal pole thickness	Yes	Whole_Blood	MON1B	16	77224732	77236302	0.2848	rs12923303	2.88	rs2241416	0.042604	6.3	-1.302	724	7	lasso	0.1	2.9e-10	-0.81929	0.413	1	0.943138
Temporal pole thickness	Yes	Brain_Cortex	MORF4L1	15	79102829	79190475	0.254	rs10519218	-2.72	rs9806693	-0.006146	-3.36	1.332	419	419	blup	0.053	0.0042	1.8695	0.06155	1	0.816708
Temporal pole thickness	Yes	Whole_Blood	MORN1	1	2252692	2323146	0.1369	rs7513222	3.29	rs7545940	0.0658	-5.13	-1.31	355	1	top1	0.066	3.6e-07	1.31	0.1902	1	0.895821
Temporal pole thickness	Yes	Liver	MORN2	2	39103103	39156213	0.1933	rs12712625	2.49	rs7419616	0.028374	-4.23	1.481	321	321	blup	0.033	0.015	-1.43	0.1519	1	0.931334
Temporal pole thickness	Yes	Whole_Blood	MORN3	12	122089024	122110537	0.1316	rs28360477	2.35	rs2942368	0.052955	5.57	0.414	337	19	enet	0.099	3.9e-10	-0.57889	0.562663	1	0.977538
Temporal pole thickness	Yes	Brain_Cortex	MORN4	10	99374310	99393344	0.543	rs4919115	-3.39	rs10786360	0.246781	-6.81	1.115	478	4	lasso	0.25	2.6e-10	-1.43569	0.1511	1	0.871336
Temporal pole thickness	Yes	Liver	MORN4	10	99374310	99393344	0.4841	rs4919115	-3.39	rs10786360	0.175	-6.57	1.115	478	7	lasso	0.21	1.6e-09	-1.1332	0.257137	1	0.931334
Temporal pole thickness	Yes	Whole_Blood	MORN4	10	99374310	99393344	0.1051	rs4919115	-3.39	rs10786360	0.04812	-4.43	1.115	478	1	top1	0.048	1.3e-05	-1.115	0.26485	1	0.918176
Temporal pole thickness	Yes	Whole_Blood	MOSPD3	7	100209725	100213007	0.5132	rs6978780	2.85	rs6969697	0.442903	-12.85	-0.315	283	1	top1	0.44	1.2e-48	0.315	0.75276	1	0.993519
Temporal pole thickness	Yes	Brain_Cortex	MOV10	1	113215763	113243368	0.164	rs2483328	-3.308	rs1440175	-0.00628	3	-1.167	327	327	blup	0.043	0.0094	-1.00638	0.314	1	0.93731
Temporal pole thickness	Yes	Liver	MOV10L1	22	50528308	50600119	0.221	rs139816	-2.67	rs6010168	0.006859	3.79	0.139	407	407	blup	0.037	0.01	0.08977	0.928466	1	0.987695
Temporal pole thickness	Yes	Whole_Blood	MPC1	6	166778407	166796486	0.1803	rs9295357	-3.99	rs911200	0.145	7.5	-0.978	728	5	lasso	0.15	1.5e-14	-0.77765	0.436774	1	0.952633
Temporal pole thickness	Yes	Brain_Cortex	MPC2	1	167885967	167906278	0.2905	rs2142744	3.335	rs11590780	0.0451	-3.68	1.571	539	10	lasso	0.093	0.0002	-0.22368	0.823	1	0.990927
Temporal pole thickness	Yes	Liver	MPHOSPH6	16	82181403	82203831	0.3374	rs1424064	-3.48	rs7202258	0.203	6.21	-0.658	754	1	top1	0.2	3.4e-09	-0.658	0.51054	1	0.970548
Temporal pole thickness	Yes	Whole_Blood	MPHOSPH6	16	82181403	82203831	0.3951	rs1424064	-3.48	rs2967370	0.121837	7.53	-0.052	754	67	enet	0.24	1.3e-23	0.61902	0.536	1	0.975495
Temporal pole thickness	Yes	Liver	MPHOSPH8	13	20207788	20247599	0.264	rs2765197	-2.71	rs9579659	0.13555	4.9	1.045	291	1	top1	0.14	1.8e-06	1.045	0.296	1	0.935237
Temporal pole thickness	Yes	Whole_Blood	MPHOSPH8	13	20207788	20247599	0.0551	rs2765197	-2.71	rs3825443	0.042831	5.48	-0.308	291	8	enet	0.056	2.9e-06	-0.04527	0.963892	1	0.998328
Temporal pole thickness	Yes	Whole_Blood	MPHOSPH9	12	123636867	123728561	0.0549	rs882563	-2.75	rs6488878	0.008792	3.98	-0.34	350	350	blup	0.016	0.0086	1.67617	0.093705	1	0.873222
Temporal pole thickness	Yes	Brain_Cortex	MPI	15	75182346	75191798	0.292	rs3812944	-1.62	rs11072517	0.14315	-5.75	0.946	278	278	blup	0.19	6.2e-08	-0.628	0.52998	1	0.964688
Temporal pole thickness	Yes	Whole_Blood	MPI	15	75182346	75191798	0.1715	rs3812944	-1.62	rs11072511	0.142344	-7.77	0.847	278	8	lasso	0.18	6.6e-18	-0.70381	0.4816	1	0.960481
Temporal pole thickness	Yes	Whole_Blood	MPND	19	4343524	4360083	0.0846	rs12975326	-2.7	rs11882587	0.019761	-4.02	-0.112	370	1	top1	0.02	0.004	0.112	0.910823	1	0.99752
Temporal pole thickness	Yes	Whole_Blood	MPO	17	56347217	56358296	0.0902	rs1468574	-3.18	rs12602498	-0.000595	3.28	-1.267	365	365	blup	0.015	0.011	-1.35224	0.1763	1	0.895821
Temporal pole thickness	Yes	Whole_Blood	MPP2	17	41952725	41987068	0.0935	rs4792909	2.63	rs231519	0.0233	-4.57	0.181	363	3	lasso	0.033	0.00028	-0.2101	0.83359	1	0.996774
Temporal pole thickness	Yes	Brain_Cortex	MPP7	10	28339922	28623415	0.161	rs12779067	-3.28	rs1148175	0.019642	3.89	-0.13	512	17	enet	0.096	0.00016	-0.06486	0.9483	1	0.996612
Temporal pole thickness	Yes	Liver	MPP7	10	28339922	28623415	0.241	rs12779067	-3.28	rs10763654	0.069	-4.85	-0.357	512	4	lasso	0.072	0.0005	0.6076	0.543445	1	0.970548
Temporal pole thickness	Yes	Whole_Blood	MPP7	10	28339922	28623415	0.2525	rs12779067	-3.28	rs786394	0.056888	-6.08	0.624	512	22	enet	0.095	8.6e-10	0.21744	0.82787	1	0.996774
Temporal pole thickness	Yes	Whole_Blood	MPPE1	18	11885685	11908710	0.4861	rs16976957	2.83	rs8097892	0.18	-8.29	-0.254	453	7	lasso	0.22	1.6e-21	-0.0494	0.96064	1	0.998328
Temporal pole thickness	Yes	Whole_Blood	MPRIP	17	16945859	17120993	0.1255	rs17726703	-2.6	rs11868128	-0.000108	-4.36	-1.319	370	16	enet	0.031	0.00044	1.41554	0.15691	1	0.895821
Temporal pole thickness	Yes	Brain_Cortex	MPST	22	37415682	37425863	0.3684	rs5750370	4.16	rs5756268	0.007844	-3.42	0.129	701	6	lasso	0.048	0.0061	0.21131	0.833	1	0.990927
Temporal pole thickness	Yes	Whole_Blood	MPST	22	37415682	37425863	0.1374	rs5750370	4.16	rs5756349	-0.002246	-2.95	0.57	702	702	blup	0.0029	0.15	0.696106	0.486	1	0.960925
Temporal pole thickness	Yes	Whole_Blood	MPV17L	16	15489611	15507125	0.2376	rs215590	-2.68	rs153771	0.167822	8.1	-0.182	244	5	enet	0.2	8.3e-20	-0.0851	0.932	1	0.997833
Temporal pole thickness	Yes	Whole_Blood	MPV17L2	19	18303992	18307552	0.1178	rs3213409	-3.28	rs7125	0.053308	-4.85	0.617	417	10	enet	0.058	1.9e-06	-0.22767	0.819901	1	0.995311
Temporal pole thickness	Yes	Whole_Blood	MPZL1	1	167690429	167761156	0.1099	rs16859247	2.43	rs3753931	-0.00109	3.92	-0.344	524	524	blup	0.021	0.0029	-0.11767	0.90633	1	0.99752
Temporal pole thickness	Yes	Liver	MPZL2	11	118124118	118135251	0.203	rs7945999	-2.04	rs642530	-0.006667	-3.33	-0.11	542	542	blup	0.017	0.061	-1.0049	0.314954	1	0.947217
Temporal pole thickness	Yes	Whole_Blood	MPZL2	11	118124118	118135251	0.1358	rs7945999	-2.04	rs1056562	0.0874	-6.44	0.275	542	6	lasso	0.099	3.8e-10	-0.3371	0.736	1	0.993519
Temporal pole thickness	Yes	Liver	MPZL3	11	118097409	118123065	0.304	rs7945999	-2.04	rs10790248	0.101955	-4.74	0.194	544	1	top1	0.1	3.6e-05	-0.194	0.846176	1	0.985691
Temporal pole thickness	Yes	Whole_Blood	MPZL3	11	118097409	118123065	0.1466	rs7945999	-2.04	rs1056562	0.126	-7.03	0.275	544	1	top1	0.13	1.4e-12	-0.275	0.7833	1	0.994694
Temporal pole thickness	Yes	Liver	MRAS	3	138066539	138124375	0.1578	rs405265	3.79	rs6769261	0.018997	-3.61	0.72	307	3	lasso	0.042	0.0066	-0.24838	0.803838	1	0.984497
Temporal pole thickness	Yes	Liver	MRC1	10	18098352	18200091	0.4896	rs1925554	-2.49	rs532813	0.286	6.62	-0.543	382	5	lasso	0.32	2.4e-14	-0.5679	0.570128	1	0.970548
Temporal pole thickness	Yes	Liver	MRC1L1	10	17851362	17953178	0.3496	rs1925554	-2.49	rs532813	0.211	-5.88	-0.543	349	1	top1	0.21	1.6e-09	0.543	0.58713	1	0.974488
Temporal pole thickness	Yes	Whole_Blood	MRC1L1	10	17851362	17953178	0.1001	rs1925554	-2.49	rs483822	0.014792	-4.38	-0.477	349	4	lasso	0.028	0.0007	-0.17614	0.86019	1	0.996774
Temporal pole thickness	Yes	Brain_Cortex	MRE11A	11	94152895	94226072	0.269	rs13447595	2.67	rs521349	0.136607	5.34	-1.497	439	6	lasso	0.14	4.8e-06	-1.40302	0.16061	1	0.878806
Temporal pole thickness	Yes	Liver	MRE11A	11	94152895	94226072	0.623	rs13447595	2.67	rs535801	0.4429	8.2	-1.089	439	1	top1	0.44	5.2e-21	-1.089	0.276154	1	0.931334
Temporal pole thickness	Yes	Whole_Blood	MRE11A	11	94152895	94226072	0.2847	rs13447595	2.67	rs535801	0.268	10.06	-1.089	439	1	top1	0.27	6.9e-27	-1.089	0.2762	1	0.918659
Temporal pole thickness	Yes	Liver	MREG	2	216809213	216898819	0.3493	rs17525056	3.89	rs16854526	-0.006094	3.33	0.441	509	509	blup	0.051	0.003	-0.538	0.5906	1	0.974488
Temporal pole thickness	Yes	Whole_Blood	MRGPRE	11	3248928	3253616	0.3767	rs3764895	-2.94	rs10833535	0.0674	-6.55	1.031	431	8	lasso	0.15	2.2e-14	-0.5816	0.5609	1	0.977538
Temporal pole thickness	Yes	Brain_Cortex	MRI1	19	13875346	13884981	0.506	rs4632265	-3.5	rs517323	0.265405	-6.16	-0.318	330	5	lasso	0.32	3.8e-13	0.0587	0.9532	1	0.996612
Temporal pole thickness	Yes	Liver	MRI1	19	13875346	13884981	0.481	rs4632265	-3.5	rs517323	0.163717	-5.23	-0.318	331	1	top1	0.16	1.4e-07	0.318	0.75048	1	0.984497
Temporal pole thickness	Yes	Whole_Blood	MRI1	19	13875346	13884981	0.133	rs4632265	-3.5	rs371671	0.041438	-4.39	-0.31	331	1	top1	0.041	5e-05	0.31	0.756561	1	0.993519
Temporal pole thickness	Yes	Liver	MROH2B	5	40998123	41071405	0.5561	rs1530812	-2.9	rs704040	0.378972	7.99	1.142	449	1	top1	0.38	1.9e-17	1.142	0.25345	1	0.931334
Temporal pole thickness	Yes	Brain_Cortex	MROH6	8	144648357	144655141	0.3781	rs4874150	-3.4	rs896954	0.02802	4.3	2.226	358	358	blup	0.16	1.4e-06	2.5535	0.01067	1	0.604271
Temporal pole thickness	Yes	Liver	MROH6	8	144648357	144655141	0.5146	rs4874150	-3.4	rs11549789	0.221404	6.04	-0.137	359	1	top1	0.22	5.7e-10	-0.137	0.89103	1	0.985691
Temporal pole thickness	Yes	Whole_Blood	MROH6	8	144648357	144655141	0.2915	rs4874150	-3.4	rs12541647	0.069349	-6.17	-0.919	359	8	lasso	0.16	1.9e-15	2.37365	0.01761	1	0.72148
Temporal pole thickness	Yes	Brain_Cortex	MROH8	20	35729629	35807991	0.371	rs2425306	2.17	rs6017596	0.142176	-4.73	0.746	317	1	top1	0.14	3.9e-06	-0.746	0.4557	1	0.956503
Temporal pole thickness	Yes	Liver	MROH8	20	35729629	35807991	0.1347	rs2425306	2.17	rs6093789	0.014445	-3.76	0.997	317	19	enet	0.026	0.026	-1.0886	0.2763	1	0.931334
Temporal pole thickness	Yes	Brain_Cortex	MRPL1	4	78783674	78873944	0.2481	rs13104947	-3.09	rs4859868	0.09005	-3.67	-0.204	447	1	top1	0.09	0.00024	0.204	0.838353	1	0.990927
Temporal pole thickness	Yes	Whole_Blood	MRPL10	17	45900638	45908900	0.2272	rs10853093	-2.51	rs17774272	0.0655	-5.08	-0.035	383	383	blup	0.081	1.6e-08	0.17153	0.86381	1	0.996774
Temporal pole thickness	Yes	Liver	MRPL14	6	44081194	44095194	0.31	rs4711777	3.03	rs877111	0.179	-5.4	0.394	558	1	top1	0.18	3.4e-08	-0.394	0.69358	1	0.980142
Temporal pole thickness	Yes	Whole_Blood	MRPL14	6	44081194	44095194	0.1632	rs4711777	3.03	rs6883	0.0711	-5.49	0.429	558	1	top1	0.071	1.2e-07	-0.429	0.667923	1	0.980429
Temporal pole thickness	Yes	Whole_Blood	MRPL15	8	55047770	55060461	0.095	rs2719370	-2.69	rs952194	0.021183	4.12	-0.836	419	419	blup	0.022	0.0023	-1.40991	0.15857	1	0.895821
Temporal pole thickness	Yes	Brain_Cortex	MRPL18	6	160210844	160219468	0.167	rs2880107	-2.77	rs927451	0.122609	4.84	-0.76	561	1	top1	0.12	1.9e-05	-0.76	0.447255	1	0.953569
Temporal pole thickness	Yes	Whole_Blood	MRPL18	6	160210844	160219468	0.2186	rs2880107	-2.77	rs9365097	0.145	7.67	-1.114	561	4	lasso	0.16	5.1e-16	-0.90385	0.366072	1	0.934659
Temporal pole thickness	Yes	Brain_Cortex	MRPL19	2	75873909	75917977	0.4221	rs6714053	-2.58	rs4853169	0.339879	-7.08	1.004	535	1	top1	0.34	7.1e-14	-1.004	0.31538	1	0.93731
Temporal pole thickness	Yes	Liver	MRPL19	2	75873909	75917977	0.28	rs6714053	-2.58	rs10165899	0.251786	-6.71	1.228	535	9	enet	0.26	7.2e-12	-1.07	0.2846	1	0.931334
Temporal pole thickness	Yes	Brain_Cortex	MRPL21	11	68658744	68671303	0.627	rs7118260	3.23	rs636049	0.582501	-8.91	-0.952	408	1	top1	0.58	3.2e-27	0.952	0.3411	1	0.943217
Temporal pole thickness	Yes	Liver	MRPL21	11	68658744	68671303	0.355	rs7118260	3.23	rs636049	0.101359	-4.91	-0.952	408	408	blup	0.11	2.3e-05	0.2236	0.823066	1	0.984497
Temporal pole thickness	Yes	Whole_Blood	MRPL21	11	68658744	68671303	0.4429	rs7118260	3.23	rs636049	0.406	-12.29	-0.952	408	12	lasso	0.41	1.2e-43	0.9419	0.3462	1	0.928158
Temporal pole thickness	Yes	Brain_Cortex	MRPL23-AS1	11	2004467	2011150	0.473	rs3213223	3.02	rs739906	0.217014	6.22	1.211	479	11	enet	0.26	2.1e-10	1.00954	0.31271	1	0.93731
Temporal pole thickness	Yes	Liver	MRPL23-AS1	11	2004467	2011150	0.216	rs3213223	3.02	rs739906	-0.005322	3.76	1.211	479	479	blup	0.021	0.04	0.5619	0.57417	1	0.970548
Temporal pole thickness	Yes	Whole_Blood	MRPL23-AS1	11	2004467	2011150	0.2339	rs3213223	3.02	rs739906	0.174	8.18	1.211	479	1	top1	0.17	4.2e-17	1.211	0.2259	1	0.903869
Temporal pole thickness	Yes	Liver	MRPL24	1	156707095	156711382	0.4028	rs1800878	-3.22	rs4641304	-0.000398	-3	1.174	448	448	blup	0.057	0.0017	-1.25528	0.20938	1	0.931334
Temporal pole thickness	Yes	Brain_Cortex	MRPL28	16	417384	420527	0.281	rs12443803	3.67	rs11649268	0.089542	-5.71	0.072	381	10	enet	0.24	1.2e-09	-0.5903	0.55501	1	0.97077
Temporal pole thickness	Yes	Whole_Blood	MRPL28	16	417384	420527	0.1002	rs12443803	3.67	rs3830160	0.088084	5.98	-0.234	382	8	enet	0.088	3.7e-09	-0.017	0.986	1	0.999995
Temporal pole thickness	Yes	Brain_Cortex	MRPL34	19	17403641	17417652	0.627	rs2288464	-2.89	rs6903	0.485922	8.2	0.433	424	6	lasso	0.49	2.7e-21	0.3992	0.689776	1	0.981937
Temporal pole thickness	Yes	Liver	MRPL34	19	17403641	17417652	0.429	rs2288464	-2.89	rs6903	0.253325	6.28	0.433	424	4	lasso	0.27	3.7e-12	0.4449	0.65641	1	0.977616
Temporal pole thickness	Yes	Whole_Blood	MRPL34	19	17403641	17417652	0.3036	rs2288464	-2.89	rs8100448	0.235669	9.81	0.443	424	3	lasso	0.24	2.9e-24	0.73371	0.463125	1	0.955862
Temporal pole thickness	Yes	Brain_Cortex	MRPL35	2	86426478	86440917	0.1662	rs10496319	3.18	rs2288121	0.061419	4.42	1.192	449	9	enet	0.082	0.00045	-0.282986	0.77719	1	0.989648
Temporal pole thickness	Yes	Liver	MRPL35	2	86426478	86440917	0.2265	rs10496319	3.18	rs11675942	0.068311	-4.29	-1.597	450	450	blup	0.077	0.0003	0.163	0.8707	1	0.985691
Temporal pole thickness	Yes	Liver	MRPL35P2	10	65394077	65394587	0.1731	rs4609496	-2.67	rs3847326	0.0845	4.7	0.376	373	17	enet	0.11	2.4e-05	-0.3805	0.703573	1	0.980142
Temporal pole thickness	Yes	Whole_Blood	MRPL36	5	1798500	1801480	0.2131	rs1801075	-3.52	rs11953620	0.114074	6.65	-1.059	611	1	top1	0.11	1.7e-11	-1.059	0.2896	1	0.918659
Temporal pole thickness	Yes	Liver	MRPL39	21	26957968	26979829	0.198	rs2829675	-2.91	rs2829853	-0.00023	-4.07	-0.45	378	378	blup	0.057	0.0017	-1.1995	0.2303	1	0.931334
Temporal pole thickness	Yes	Whole_Blood	MRPL39	21	26957968	26979829	0.1087	rs2829675	-2.91	rs1783012	0.03095	-4.33	-1.43	378	1	top1	0.031	0.00041	1.43	0.15272	1	0.895821
Temporal pole thickness	Yes	Brain_Cortex	MRPL40	22	19419425	19423598	0.1731	rs2075198	2.25	rs756648	0.000343	-3.79	1.001	541	541	blup	0.037	0.014	0.0455	0.964	1	0.996612
Temporal pole thickness	Yes	Liver	MRPL41	9	140445651	140447007	0.242	NA	NA	NA	NA	NA	NA	337	0	enet	0.16	2.3e-07	NA	NA	NA	NA
Temporal pole thickness	Yes	Whole_Blood	MRPL42	12	93861264	93897545	0.2253	rs12825691	-2.98	rs4761518	0.157296	-7.76	-0.828	456	5	lasso	0.16	1.5e-15	1.05113	0.293197	1	0.918659
Temporal pole thickness	Yes	Whole_Blood	MRPL43	10	102729215	102747123	0.1346	rs11190702	-2.5	rs2863095	0.08225	6.14	-0.846	420	7	enet	0.098	4.6e-10	-0.87771	0.3801	1	0.935921
Temporal pole thickness	Yes	Brain_Cortex	MRPL45P2	17	45527934	45569858	0.1304	rs7208170	3.93	rs7214410	0.057821	-4.21	0.604	358	1	top1	0.058	0.0029	-0.604	0.54584	1	0.968816
Temporal pole thickness	Yes	Whole_Blood	MRPL45P2	17	45527934	45569858	0.085	rs7208170	3.93	rs11871606	0.0734	5.63	-0.374	358	20	enet	0.079	2.6e-08	0.08208	0.93458	1	0.998083
Temporal pole thickness	Yes	Brain_Cortex	MRPL48	11	73498361	73576178	0.355	rs11235948	-2.94	rs11235911	0.042262	5.16	1.711	333	6	lasso	0.12	1.8e-05	2.57505	0.01002	1	0.604271
Temporal pole thickness	Yes	Liver	MRPL48	11	73498361	73576178	0.28	rs11235948	-2.94	rs11235911	0.005528	4.17	1.711	332	332	blup	0.033	0.014	-0.3817	0.702695	1	0.980142
Temporal pole thickness	Yes	Whole_Blood	MRPL48	11	73498361	73576178	0.2792	rs11235948	-2.94	rs7948192	0.134	7.55	0.445	333	45	enet	0.25	1.8e-24	0.6458	0.5184	1	0.973475
Temporal pole thickness	Yes	Whole_Blood	MRPL51	12	6601150	6602521	0.0996	rs7953404	3.09	rs2072374	0.02744	4.09	0.435	384	1	top1	0.027	0.00083	0.435	0.663562	1	0.979217
Temporal pole thickness	Yes	Whole_Blood	MRPL54	19	3762662	3768573	0.381	rs8110516	-2.65	rs13960	0.29858	-10.51	1.514	350	2	lasso	0.3	2.6e-30	-1.60158	0.109248	1	0.888367
Temporal pole thickness	Yes	Whole_Blood	MRPL9	1	151732388	151735859	0.0639	rs1891589	-2.08	rs1781423	0.00331	3.79	-0.245	342	342	blup	0.024	0.0015	-0.1107	0.91185	1	0.99752
Temporal pole thickness	Yes	Liver	MRPS10	6	42174539	42185603	0.496	rs6920284	2.64	rs3749921	0.297	-7.25	-1.25	416	1	top1	0.3	2.2e-13	1.25	0.2113	1	0.931334
Temporal pole thickness	Yes	Whole_Blood	MRPS10	6	42174539	42185603	0.3385	rs6920284	2.64	rs13217993	0.173	-8.13	-1.244	416	5	lasso	0.21	6.3e-21	0.92479	0.355076	1	0.930999
Temporal pole thickness	Yes	Brain_Cortex	MRPS12	19	39421537	39423802	0.209	rs13344413	-5.56	rs12984247	0.012049	-3.49	3.512	395	395	blup	0.041	0.011	-3.666	0.000246	0.960384	0.192077
Temporal pole thickness	Yes	Whole_Blood	MRPS16	10	75008621	75012451	0.1377	rs11000433	2.02	rs7080456	0.051781	5.3	-0.243	216	216	blup	0.058	1.8e-06	-0.70753	0.47924	1	0.959471
Temporal pole thickness	Yes	Whole_Blood	MRPS18AP1	3	48297840	48298076	0.2156	rs13066266	-2.37	rs6787500	0.169237	8.16	-0.105	251	4	lasso	0.17	5.3e-17	-0.17531	0.86084	1	0.996774
Temporal pole thickness	Yes	Brain_Cortex	MRPS18C	4	84377118	84390888	0.2038	rs4327476	2.88	rs6535473	0.08604	-4.23	0.447	395	1	top1	0.086	0.00033	-0.447	0.654875	1	0.979954
Temporal pole thickness	Yes	Whole_Blood	MRPS21	1	150266289	150281414	0.154	rs956796	3.04	rs3862206	0.0575	5.96	-0.643	250	250	blup	0.12	1.2e-11	-1.40016	0.16147	1	0.895821
Temporal pole thickness	Yes	Liver	MRPS26	20	3026591	3028900	0.3059	rs4815428	3.06	rs7262038	0.111516	5.16	1.119	446	15	enet	0.15	6e-07	1.4622	0.1437	1	0.931334
Temporal pole thickness	Yes	Brain_Cortex	MRPS27	5	71515236	71616193	0.4081	rs16872996	-2.89	rs6831	0.332171	6.8	-0.607	393	1	top1	0.33	1.6e-13	-0.607	0.5439	1	0.968816
Temporal pole thickness	Yes	Brain_Cortex	MRPS33	7	140705854	140715028	0.3447	rs17490977	-3.07	rs488795	0.049576	-4.26	-0.403	400	1	top1	0.05	0.0054	0.403	0.68695	1	0.981285
Temporal pole thickness	Yes	Liver	MRPS33	7	140705854	140715028	0.3166	rs17490977	-3.07	rs10252135	-0.002309	3.49	-0.3	400	5	enet	0.014	0.079	0.26079	0.79425	1	0.984497
Temporal pole thickness	Yes	Brain_Cortex	MRPS5	2	95752952	95787745	0.2124	rs17803470	-2.05	rs1852300	0.015996	-3.7	0.155	114	4	lasso	0.051	0.005	0.155591	0.87636	1	0.990927
Temporal pole thickness	Yes	Liver	MRPS5	2	95752952	95787745	0.2782	rs17803470	-2.05	rs11885687	0.024444	-3.99	0.606	114	3	lasso	0.05	0.0033	-0.465	0.6417	1	0.977616
Temporal pole thickness	Yes	Brain_Cortex	MRPS7	17	73257886	73262308	0.1942	rs1671036	-3.48	rs6501772	0.00629	-3.18	-0.387	377	1	top1	0.0063	0.18	0.387	0.69876	1	0.98234
Temporal pole thickness	Yes	Liver	MRPS7	17	73257886	73262308	0.4577	rs1671036	-3.48	rs2242231	0.323195	-7.62	-0.304	377	5	lasso	0.35	6.4e-16	0.32982	0.7415	1	0.983658
Temporal pole thickness	Yes	Whole_Blood	MRPS7	17	73257886	73262308	0.2447	rs1671036	-3.48	rs2242231	0.162	-8.3	-0.304	377	5	lasso	0.18	8.8e-18	0.2692	0.78778	1	0.994694
Temporal pole thickness	Yes	Liver	MRPS9	2	105654441	105716418	0.2258	rs6708103	2.57	rs4851047	0.082492	4.43	0.427	480	1	top1	0.082	0.0002	0.427	0.6694	1	0.978432
Temporal pole thickness	Yes	Whole_Blood	MRPS9	2	105654441	105716418	0.3285	rs6708103	2.57	rs12617795	0.0576	-6.72	-1.767	481	481	blup	0.18	2.1e-17	0.092091	0.926626	1	0.997626
Temporal pole thickness	Yes	Brain_Cortex	MRTO4	1	19578047	19586622	0.415	rs12140547	2.275	rs10917277	0.177	-5.65	0.826	505	1	top1	0.18	2.2e-07	-0.826	0.409	1	0.950165
Temporal pole thickness	Yes	Whole_Blood	MRTO4	1	19578047	19586622	0.1036	rs12140547	2.27	rs10917277	0.0201	-5.12	0.826	506	3	lasso	0.025	0.0013	-0.83509	0.40367	1	0.941626
Temporal pole thickness	Yes	Brain_Cortex	MRVI1	11	10594638	10715535	0.249	rs2957717	-2.71	rs11042920	0.043817	-4.68	-1.121	604	4	lasso	0.094	0.00017	0.01904	0.98481	1	0.998077
Temporal pole thickness	Yes	Whole_Blood	MRVI1	11	10594638	10715535	0.0954	rs2957717	-2.71	rs1017275	0.0176	4.33	0.433	605	17	enet	0.035	0.0002	-0.1768	0.8597	1	0.996774
Temporal pole thickness	Yes	Brain_Cortex	MRVI1-AS1	11	10562819	10621479	0.549	rs2957717	-2.71	rs1462941	0.323663	-6.89	-0.072	525	6	lasso	0.33	3e-13	0.14031	0.88842	1	0.991255
Temporal pole thickness	Yes	Whole_Blood	MRVI1-AS1	11	10562819	10621479	0.2535	rs2957717	-2.71	rs11602469	0.0319	-5.68	-0.337	526	6	lasso	0.11	8e-11	-0.4282	0.6685	1	0.980429
Temporal pole thickness	Yes	Brain_Cortex	MS4A14	11	60163775	60185161	0.193	rs573790	-2.92	rs7952244	0.159615	-5.1	-0.207	458	1	top1	0.16	9.5e-07	0.207	0.83601	1	0.990927
Temporal pole thickness	Yes	Liver	MS4A14	11	60163775	60185161	0.403	rs573790	-2.92	rs1892	0.284514	-7.35	0.178	459	13	enet	0.32	1.6e-14	-0.0273	0.978222	1	0.998172
Temporal pole thickness	Yes	Whole_Blood	MS4A14	11	60163775	60185161	0.2339	rs573790	-2.92	rs3816270	0.253	-10.33	0.24	459	7	lasso	0.26	6.7e-26	-0.2508	0.802	1	0.994694
Temporal pole thickness	Yes	Brain_Cortex	MS4A4A	11	60048014	60076445	0.158	rs573790	-2.92	rs11230228	-0.003795	-3.36	0.424	412	412	blup	0.066	0.0015	0.3866	0.69905	1	0.982394
Temporal pole thickness	Yes	Whole_Blood	MS4A4A	11	60048014	60076445	0.1025	rs573790	-2.92	rs573122	0.0227	4.56	0.297	414	14	enet	0.04	7.2e-05	-1.1981	0.2309	1	0.903869
Temporal pole thickness	Yes	Whole_Blood	MS4A6A	11	59939081	59952139	0.0984	rs573790	-2.92	rs662196	0.055	-5.91	2.041	425	425	blup	0.066	3.2e-07	-1.9025	0.0571	1	0.795018
Temporal pole thickness	Yes	Liver	MSANTD3	9	103189438	103213511	0.371	rs10989222	3.28	rs12000794	-0.006499	3.15	-0.765	374	374	blup	0.06	0.0013	1.2742	0.20258	1	0.931334
Temporal pole thickness	Yes	Whole_Blood	MSC	8	72753784	72756703	0.1216	rs7834018	2.8	rs3779758	0.068272	6.3	-0.34	556	10	enet	0.12	2.4e-12	0.43543	0.66325	1	0.979107
Temporal pole thickness	Yes	Whole_Blood	MSH2	2	47630108	47789450	0.2447	rs330787	-3.25	rs10495944	0.193	8.7	2.622	479	1	top1	0.19	4.7e-19	2.622	0.008742	1	0.681574
Temporal pole thickness	Yes	Brain_Cortex	MSH3	5	79950971	80172279	0.3039	rs10079494	2.53	rs865644	0.101661	4.63	0.293	480	480	blup	0.11	4.2e-05	0.08097	0.9355	1	0.996116
Temporal pole thickness	Yes	Liver	MSH3	5	79950971	80172279	0.4406	rs10079494	2.53	rs2035256	0.316287	-7.02	-0.155	481	7	lasso	0.32	1.1e-14	0.356	0.72184	1	0.980142
Temporal pole thickness	Yes	Whole_Blood	MSH3	5	79950971	80172279	0.3732	rs10079494	2.53	rs12517451	0.276781	10.28	0.725	481	18	lasso	0.37	3.3e-39	0.588368	0.556286	1	0.977538
Temporal pole thickness	Yes	Brain_Cortex	MSH4	1	76262567	76378923	0.3048	rs536811	-2.514	rs1146610	0.179	-5.26	-0.162	463	1	top1	0.18	1.9e-07	0.162	0.871	1	0.990927
Temporal pole thickness	Yes	Liver	MSH5	6	31707725	31730575	0.196	NA	NA	NA	NA	NA	NA	243	0	enet	0.038	0.0095	NA	NA	NA	NA
Temporal pole thickness	Yes	Whole_Blood	MSH5	6	31707725	31730575	0.0635	NA	NA	NA	NA	NA	NA	245	0	blup	0.01	0.031	NA	NA	NA	NA
Temporal pole thickness	Yes	Whole_Blood	MSH6	2	47922669	48037240	0.131	rs330787	-3.25	rs960106	0.0537	5.41	-0.439	362	4	lasso	0.078	3.3e-08	-1.64614	0.099734	1	0.874879
Temporal pole thickness	Yes	Whole_Blood	MSL1	17	38278551	38293042	0.069	rs12943633	2.89	rs2715555	0.025	-3.83	1.293	305	1	top1	0.025	0.0014	-1.293	0.19601	1	0.895821
Temporal pole thickness	Yes	Brain_Cortex	MSL2	3	135867764	135916083	0.1734	rs11714647	2.23	rs661739	0.020913	3.47	-0.046	283	1	top1	0.021	0.051	-0.046	0.96331	1	0.996612
Temporal pole thickness	Yes	Whole_Blood	MSL3P1	2	234774083	234777090	0.1368	rs10803667	-3.22	rs654279	0.0297	-4.78	0.543	767	767	blup	0.037	0.00013	-0.503684	0.614483	1	0.977538
Temporal pole thickness	Yes	Brain_Cortex	MSLNL	16	819428	833370	0.4984	rs12443803	3.67	rs9927150	0.123303	-5.03	0.57	463	51	enet	0.14	4.2e-06	-1.1727	0.2409	1	0.913081
Temporal pole thickness	Yes	Whole_Blood	MSR1	8	15965387	16424999	0.3769	rs4831368	-2.28	rs7823625	0.176952	-8.62	1.645	477	9	lasso	0.21	2.2e-20	-1.75624	0.07905	1	0.865925
Temporal pole thickness	Yes	Brain_Cortex	MST1L	1	17081405	17096732	0.5025	rs12125585	-2.421	rs149562	0.123	-5.32	-0.696	291	6	lasso	0.26	1.2e-10	0.47746	0.633	1	0.978833
Temporal pole thickness	Yes	Liver	MST1L	1	17081405	17096732	0.4968	rs12125585	-2.42	rs7513616	0.074542	-5.05	-0.277	291	41	enet	0.12	5.6e-06	0.05854	0.95331	1	0.990992
Temporal pole thickness	Yes	Whole_Blood	MST1L	1	17081405	17096732	0.2206	rs12125585	-2.42	rs7513616	0.0612	-6.22	-0.277	291	27	enet	0.11	1.8e-11	0.00432	0.99655	1	1
Temporal pole thickness	Yes	Brain_Cortex	MST1P2	1	16972069	16976914	0.3993	rs612727	1.931	rs7513616	0.017	4.89	-0.277	261	10	lasso	0.2	4.6e-08	-0.03785	0.97	1	0.997364
Temporal pole thickness	Yes	Liver	MST1P2	1	16972069	16976914	0.55	rs612727	1.93	rs4920608	0.112554	-5.31	0.194	261	38	enet	0.29	5.2e-13	0.76869	0.44208	1	0.967347
Temporal pole thickness	Yes	Whole_Blood	MST1P2	1	16972069	16976914	0.05	rs612727	1.93	rs2235927	0.0199	-3.97	0.729	261	261	blup	0.021	0.0029	-0.03409	0.97281	1	0.999721
Temporal pole thickness	Yes	Brain_Cortex	MST1R	3	49924435	49941277	0.1415	rs1076872	2.75	rs4688755	0.041804	-4.82	-0.395	338	30	enet	0.092	0.0002	0.2056	0.8371	1	0.990927
Temporal pole thickness	Yes	Liver	MSTO2P	1	155715620	155719422	0.2736	rs348196	-2.23	rs10908481	0.112592	-5.24	-1.382	236	6	lasso	0.13	4.5e-06	1.49698	0.1344	1	0.910003
Temporal pole thickness	Yes	Whole_Blood	MT1E	16	56659387	56661024	0.1394	rs16965039	-3.36	rs13332276	0.000342	3.77	-0.451	526	17	enet	0.044	3.3e-05	0.32278	0.747	1	0.993519
Temporal pole thickness	Yes	Liver	MT1L	16	56651388	56652730	0.2791	rs16965039	-3.36	rs9935360	0.00196	-3.43	0.251	521	521	blup	0.055	0.0022	-0.54054	0.58882	1	0.974488
Temporal pole thickness	Yes	Whole_Blood	MT1L	16	56651388	56652730	0.1439	rs16965039	-3.36	rs2291957	0.041387	-4.84	-1.791	521	1	top1	0.041	5e-05	1.791	0.0733	1	0.851238
Temporal pole thickness	Yes	Whole_Blood	MT1XP1	1	16567708	16567893	0.1089	rs12135073	2.71	rs6672616	0.0785	5.47	0.902	317	1	top1	0.078	2.8e-08	0.902	0.36706	1	0.934951
Temporal pole thickness	Yes	Brain_Cortex	MTA3	2	42721709	42984087	0.3281	rs6710906	-3.11	rs13023683	0.017053	3.68	-1.003	487	6	lasso	0.072	0.00099	-1.58768	0.11236	1	0.860606
Temporal pole thickness	Yes	Whole_Blood	MTAP	9	21802542	21931646	0.0735	rs1332190	-3.64	rs7023954	-0.002134	-3.7	-0.719	445	445	blup	0.0049	0.096	0.1873	0.851433	1	0.996774
Temporal pole thickness	Yes	Liver	MTATP6P1	1	569122	569755	0.1908	NA	NA	NA	NA	NA	NA	85	0	lasso	0.062	0.0011	NA	NA	NA	NA
Temporal pole thickness	Yes	Brain_Cortex	MTBP	8	121457662	121554373	0.3305	rs10090787	-3.31	rs13272518	0.14773	5.33	-0.037	433	433	blup	0.15	2.3e-06	0.5818	0.56071	1	0.975495
Temporal pole thickness	Yes	Brain_Cortex	MTCH2	11	47638867	47664175	0.409	rs7118396	-3.38	rs2293578	0.291218	6.39	-0.911	287	1	top1	0.29	8.7e-12	-0.911	0.3623	1	0.947045
Temporal pole thickness	Yes	Brain_Cortex	MTERFD2	2	242011584	242041747	0.6339	rs13405273	-2.17	rs13385610	0.215206	-6.43	0.337	449	12	lasso	0.37	2.8e-15	-0.708573	0.47859	1	0.959892
Temporal pole thickness	Yes	Whole_Blood	MTERFD2	2	242011584	242041747	0.2475	rs13405273	-2.17	rs13385610	0.15	-7.7	0.337	449	24	enet	0.17	3.1e-17	-0.41967	0.674726	1	0.981327
Temporal pole thickness	Yes	Brain_Cortex	MTF1	1	38275239	38325292	0.1936	rs12074522	-2.499	rs565645	0.157	4.72	-0.496	462	1	top1	0.16	1.2e-06	-0.496	0.62	1	0.978833
Temporal pole thickness	Yes	Liver	MTFP1	22	30821518	30825045	0.305	rs5753263	2.35	rs17738020	0.060388	4.57	-0.081	443	6	lasso	0.15	4.3e-07	-1.18534	0.235882	1	0.931334
Temporal pole thickness	Yes	Brain_Cortex	MTG1	10	135207598	135234169	0.579	rs4240520	-2.8	rs2297031	0.34283	6.86	0.192	342	1	top1	0.34	5.3e-14	0.192	0.8477	1	0.990927
Temporal pole thickness	Yes	Whole_Blood	MTG1	10	135207598	135234169	0.3444	rs4240520	-2.8	rs7083614	0.187916	8.6	0.223	342	4	lasso	0.2	2.3e-19	0.02327	0.98143	1	0.999995
Temporal pole thickness	Yes	Brain_Cortex	MTG2	20	60758085	60778624	0.324	rs13044124	3.05	rs13037893	0.102338	4.99	2.049	506	6	lasso	0.27	7.4e-11	1.1614	0.2455	1	0.913284
Temporal pole thickness	Yes	Liver	MTG2	20	60758085	60778624	0.5419	rs13044124	3.05	rs2144279	0.259733	-6.76	1.52	506	26	enet	0.28	1.1e-12	-1.9241	0.0543	1	0.839222
Temporal pole thickness	Yes	Whole_Blood	MTG2	20	60758085	60778624	0.2089	rs13044124	3.05	rs6142990	0.084496	6.23	-1.184	506	20	enet	0.096	7.5e-10	-1.40874	0.15891	1	0.895821
Temporal pole thickness	Yes	Whole_Blood	MTHFD2	2	74425689	74443368	0.1676	rs4429500	-2.81	rs828887	0.0248	4.13	1.96	351	17	enet	0.05	9.4e-06	1.61213	0.106934	1	0.88018
Temporal pole thickness	Yes	Brain_Cortex	MTHFR	1	11845780	11866977	0.4489	rs11569922	2.924	rs1476413	0.177	5.34	1.896	483	1	top1	0.18	2.3e-07	1.896	0.058	1	0.816708
Temporal pole thickness	Yes	Liver	MTHFR	1	11845780	11866977	0.2747	rs11569922	2.92	rs3753584	0.0475	4.52	1.477	482	481	blup	0.061	0.0013	0.76617	0.44357	1	0.967347
Temporal pole thickness	Yes	Whole_Blood	MTHFR	1	11845780	11866977	0.4637	rs11569922	2.92	rs2076001	0.198	9.62	1.493	483	24	enet	0.32	1.6e-32	1.8256	0.06791	1	0.849143
Temporal pole thickness	Yes	Brain_Cortex	MTHFS	15	80125927	80189721	0.351	rs6495420	2.28	rs685487	0.00073	3.61	0.116	579	579	blup	0.04	0.011	0.3209	0.74831	1	0.988157
Temporal pole thickness	Yes	Whole_Blood	MTHFS	15	80125927	80189721	0.2221	rs6495420	2.28	rs2115540	0.070874	6.23	0.71	579	9	lasso	0.14	5.5e-14	1.04997	0.2937	1	0.918659
Temporal pole thickness	Yes	Whole_Blood	MTHFSD	16	86563782	86588841	0.3158	rs16940959	-4.31	rs8047645	0.09286	-6.87	1.293	927	5	lasso	0.12	2.7e-12	-1.26327	0.206	1	0.8986
Temporal pole thickness	Yes	Brain_Cortex	MTL5	11	68474908	68519032	0.186	rs11603288	2.11	rs7951412	0.095982	-4.57	0.322	421	1	top1	0.096	0.00015	-0.322	0.74745	1	0.988157
Temporal pole thickness	Yes	Whole_Blood	MTL5	11	68474908	68519032	0.0672	rs11603288	2.11	rs2278908	0.0193	-4.57	0.4	421	421	blup	0.033	0.00028	-0.762	0.4461	1	0.955723
Temporal pole thickness	Yes	Whole_Blood	MTMR10	15	31231144	31283810	0.2025	rs8035202	2.12	rs11638295	0.035881	-5.03	-1.279	375	375	blup	0.077	4e-08	0.14063	0.8882	1	0.996774
Temporal pole thickness	Yes	Brain_Cortex	MTMR3	22	30279144	30426855	0.3421	rs17523060	2.41	rs9608845	0.17442	5.9	-0.45	396	5	lasso	0.19	8.1e-08	-0.67216	0.501	1	0.961666
Temporal pole thickness	Yes	Liver	MTMR3	22	30279144	30426855	0.351	rs17523060	2.41	rs8140770	0.313992	7.21	-0.645	395	8	enet	0.32	1.9e-14	-0.57678	0.564086	1	0.970548
Temporal pole thickness	Yes	Whole_Blood	MTMR3	22	30279144	30426855	0.0952	rs17523060	2.41	rs12485243	0.042186	4.78	-0.669	396	1	top1	0.042	4.3e-05	-0.669	0.503	1	0.967057
Temporal pole thickness	Yes	Whole_Blood	MTMR6	13	25802307	25862147	0.1531	rs4769414	2.62	rs3809335	0.100924	6.28	2.183	500	6	lasso	0.1	1.5e-10	2.45392	0.014131	1	0.700591
Temporal pole thickness	Yes	Whole_Blood	MTMR9LP	1	32697259	32707221	0.1981	rs552124	-2.14	rs7544661	0.192	8.51	0.362	202	1	top1	0.19	5.9e-19	0.362	0.71735	1	0.989533
Temporal pole thickness	Yes	Whole_Blood	MTND3P9	2	143856053	143856398	0.1081	rs4662565	2.25	rs10202197	0.0838	-5.75	1.153	377	1	top1	0.084	9.3e-09	-1.153	0.24891	1	0.909841
Temporal pole thickness	Yes	Liver	MTND4P19	10	96533913	96534390	0.1744	rs686016	-4.1	rs10882470	0.0431	4.37	-1.505	375	375	blup	0.089	0.00011	-1.8428	0.065362	1	0.839222
Temporal pole thickness	Yes	Brain_Cortex	MTND4P9	4	25719704	25721367	0.3174	rs9991078	3.53	rs6847307	0.00306	-3.47	0.776	513	7	lasso	0.0083	0.15	-1.8088	0.070483	1	0.816708
Temporal pole thickness	Yes	Liver	MTO1	6	74171301	74218959	0.411	rs6453658	2.75	rs12526844	0.141	-6.17	0.131	378	4	lasso	0.22	8.5e-10	0.07688	0.93872	1	0.989329
Temporal pole thickness	Yes	Whole_Blood	MTO1	6	74171301	74218959	0.1692	rs6453658	2.75	rs577372	0.0744	-6.4	-0.334	378	5	lasso	0.11	1.6e-11	0.02112	0.983147	1	0.999995
Temporal pole thickness	Yes	Whole_Blood	MTOR	1	11166592	11322564	0.1717	rs4846028	2.42	rs2024627	0.108	7.59	-1.013	378	14	enet	0.13	9.3e-13	-1.31694	0.18786	1	0.895821
Temporal pole thickness	Yes	Brain_Cortex	MTPAP	10	30598730	30663377	0.317	rs2505088	2.75	rs2489857	0.152802	-4.8	0.185	600	1	top1	0.15	1.6e-06	-0.185	0.8532	1	0.990927
Temporal pole thickness	Yes	Brain_Cortex	MTR	1	236958610	237067281	0.3811	rs6684412	-3.01	rs12125175	-0.00747	-3.2	1.363	678	678	blup	0.016	0.077	-1.46981	0.142	1	0.866174
Temporal pole thickness	Yes	Brain_Cortex	MTRF1L	6	153308497	153323820	0.611	rs9322379	2.64	rs766127	0.4343	7.68	0.668	547	12	lasso	0.45	2e-19	0.69732	0.485603	1	0.961567
Temporal pole thickness	Yes	Liver	MTRF1L	6	153308497	153323820	0.602	rs9322379	2.64	rs766127	0.37	7.73	0.668	547	6	lasso	0.39	3.6e-18	0.674866	0.49976	1	0.970548
Temporal pole thickness	Yes	Whole_Blood	MTRF1L	6	153308497	153323820	0.3943	rs9322379	2.64	rs766127	0.297	10.82	0.668	547	5	lasso	0.32	1e-32	0.5571	0.577458	1	0.977538
Temporal pole thickness	Yes	Brain_Cortex	MTRR	5	7851604	7906138	0.2936	rs4701791	2.76	rs3733784	0.000189	4.43	0.424	609	8	lasso	0.096	0.00015	0.69796	0.4852	1	0.961567
Temporal pole thickness	Yes	Whole_Blood	MTSS1	8	125563031	125740730	0.1072	rs11785890	-2.47	rs6470252	0.000526	3.53	0.962	511	511	blup	0.026	0.0012	1.51471	0.12985	1	0.891109
Temporal pole thickness	Yes	Liver	MTSS1L	16	70695107	70719969	0.2391	rs936297	2.78	rs3743988	0.0827	-4.47	-0.632	152	13	enet	0.11	1.3e-05	-0.22314	0.82343	1	0.984497
Temporal pole thickness	Yes	Brain_Cortex	MTUS1	8	17501581	17658426	0.4319	rs2073700	3.25	rs6586619	0.11933	-5.08	-0.452	876	1	top1	0.12	2.4e-05	0.452	0.65127	1	0.979954
Temporal pole thickness	Yes	Whole_Blood	MTUS1	8	17501581	17658426	0.3713	rs2073700	3.25	rs17125481	0.137813	7.54	-1.081	877	15	enet	0.21	2.7e-20	-1.41743	0.15636	1	0.895821
Temporal pole thickness	Yes	Liver	MTUS2	13	29598748	30077892	0.241	rs2025478	-2.55	rs663497	0.23818	6.18	-0.27	546	1	top1	0.24	1.1e-10	-0.27	0.7872	1	0.984497
Temporal pole thickness	Yes	Whole_Blood	MTX1	1	155178490	155183615	0.0631	rs883319	-2.75	rs2049805	0.0123	-4.22	1.637	338	2	lasso	0.021	0.003	-1.79404	0.07281	1	0.851238
Temporal pole thickness	Yes	Brain_Cortex	MTX1P1	1	155200766	155204116	0.1116	rs883319	-2.755	rs2297480	0.00951	3.77	-1.041	328	328	blup	0.041	0.011	-1.89601	0.058	1	0.816708
Temporal pole thickness	Yes	Whole_Blood	MTX1P1	1	155200766	155204116	0.1115	rs883319	-2.75	rs2236863	0.0184	3.99	-0.893	328	2	lasso	0.02	0.0038	-0.85061	0.39499	1	0.939112
Temporal pole thickness	Yes	Whole_Blood	MUC1	1	155158300	155162707	0.1509	rs883319	-2.75	rs4971059	0.000142	4.23	-1.374	339	24	enet	0.033	0.00026	-1.36859	0.17113	1	0.895821
Temporal pole thickness	Yes	Brain_Cortex	MUC20	3	195447753	195467994	0.8099	rs7642127	-2.37	rs11926771	0.263958	6.07	-0.548	299	17	lasso	0.51	2e-22	-0.05856	0.95331	1	0.996612
Temporal pole thickness	Yes	Liver	MUC20	3	195447753	195467994	0.4428	rs7642127	-2.37	rs7625570	0.231497	-6.34	-1.131	299	299	blup	0.33	7.5e-15	0.57074	0.568177	1	0.970548
Temporal pole thickness	Yes	Whole_Blood	MUC20	3	195447753	195467994	0.6843	rs7642127	-2.37	rs2140357	0.20867	8.88	0.0716	299	18	lasso	0.34	6.1e-35	0.03037	0.97577	1	0.999995
Temporal pole thickness	Yes	Liver	MUC3A	7	100547187	100611022	0.6456	rs7242	2.96	rs3847063	0.432965	8.22	-0.245	340	13	lasso	0.45	2.5e-21	0.07421	0.94084	1	0.989343
Temporal pole thickness	Yes	Brain_Cortex	MUC4	3	195473636	195539148	0.7454	rs6798243	-2.19	rs9820939	0.107622	5.33	0.237	302	23	lasso	0.26	2.2e-10	0.96092	0.33659	1	0.943217
Temporal pole thickness	Yes	Liver	MUC4	3	195473636	195539148	0.625	rs6798243	-2.19	rs6783079	0.087035	-5.8	-1.384	302	13	lasso	0.27	5.9e-12	1.34928	0.177247	1	0.931334
Temporal pole thickness	Yes	Brain_Cortex	MUC5B	11	1244296	1283406	0.558	rs7394613	-2.72	rs4963059	0.458704	7.91	0.867	417	1	top1	0.46	1.1e-19	0.867	0.38594	1	0.950165
Temporal pole thickness	Yes	Whole_Blood	MUC6	11	1012821	1036706	0.1344	rs7394613	-2.72	rs12224894	0.00637	3.74	-0.58	398	398	blup	0.023	0.0021	-0.3544	0.723	1	0.991433
Temporal pole thickness	Yes	Whole_Blood	MUC8	12	133049334	133050726	0.1474	rs4436620	-2.56	rs10870551	0.012015	4.67	0.706	296	11	enet	0.043	3.9e-05	1.20495	0.228221	1	0.903869
Temporal pole thickness	Yes	Whole_Blood	MUCL1	12	55224303	55252177	0.0862	rs12318251	-3.07	rs7295884	0.03016	4.49	1.326	422	1	top1	0.03	0.00048	1.326	0.18484	1	0.895821
Temporal pole thickness	Yes	Whole_Blood	MUL1	1	20825943	20834654	0.1978	rs11573298	2.79	rs12724366	0.0957	6.19	-0.409	510	21	enet	0.1	2.2e-10	-0.62366	0.53285	1	0.975495
Temporal pole thickness	Yes	Brain_Cortex	MUM1	19	1285890	1378430	0.301	rs4807953	-2.43	rs713042	0.175055	5.29	-0.215	420	5	lasso	0.21	1.6e-08	0.0234	0.981313	1	0.997364
Temporal pole thickness	Yes	Whole_Blood	MUSTN1	3	52867130	52869235	0.1627	rs731831	2.47	rs6445539	0.122263	6.93	0.644	386	1	top1	0.12	3e-12	0.644	0.51958	1	0.973475
Temporal pole thickness	Yes	Brain_Cortex	MUT	6	49398073	49430904	0.335	rs9463520	2.07	rs9395490	0.098291	-4.26	-0.819	347	347	blup	0.13	1.1e-05	0.17271	0.862879	1	0.990927
Temporal pole thickness	Yes	Whole_Blood	MUT	6	49398073	49430904	0.2384	rs9463520	2.07	rs6458690	0.139	7.52	-0.223	347	347	blup	0.14	4.5e-14	-0.61651	0.537559	1	0.975495
Temporal pole thickness	Yes	Liver	MVB12A	19	17529890	17544533	0.273	rs2288464	-2.89	rs8100517	-0.004606	3.26	1.358	440	440	blup	0.02	0.044	0.2731	0.78479	1	0.984497
Temporal pole thickness	Yes	Whole_Blood	MVB12A	19	17529890	17544533	0.2073	rs2288464	-2.89	rs754847	0.130922	7.01	0.626	440	1	top1	0.13	4.8e-13	0.626	0.531315	1	0.975495
Temporal pole thickness	Yes	Whole_Blood	MVB12B	9	129089128	129269320	0.181	rs7468639	-2.95	rs10122788	0.01567	4.9	0.5	494	494	blup	0.054	4.1e-06	0.663	0.507313	1	0.970212
Temporal pole thickness	Yes	Whole_Blood	MVK	12	110011060	110035067	0.1182	rs11068434	3.43	rs10161126	0.08641	5.93	-1.828	443	1	top1	0.086	5.4e-09	-1.828	0.06755	1	0.849143
Temporal pole thickness	Yes	Liver	MVP	16	29831715	29859355	0.3281	NA	NA	NA	NA	NA	NA	157	0	top1	0.18	3.7e-08	NA	NA	NA	NA
Temporal pole thickness	Yes	Whole_Blood	MX1	21	42792231	42831141	0.2862	rs3896434	-3.09	rs459498	0.072882	-6.73	1.179	639	8	lasso	0.15	3.8e-15	-1.2777	0.20134	1	0.896404
Temporal pole thickness	Yes	Whole_Blood	MX2	21	42733870	42780870	0.1782	rs3896434	-3.09	rs9981001	0.03853	-5.78	0.273	640	12	enet	0.068	2.6e-07	-0.394	0.69356	1	0.986362
Temporal pole thickness	Yes	Brain_Cortex	MXD3	5	176732501	176739758	0.6843	rs3805550	-3.08	rs11949767	0.281717	6.21	0.035	311	10	lasso	0.45	5.7e-19	0.50013	0.617	1	0.978833
Temporal pole thickness	Yes	Whole_Blood	MXD3	5	176732501	176739758	0.0865	rs3805550	-3.08	rs10037055	0.010474	4.94	0.014	311	2	lasso	0.029	0.00061	0.126015	0.89972	1	0.996774
Temporal pole thickness	Yes	Brain_Cortex	MXI1	10	111967363	112047123	0.207	rs1133195	2.98	rs1954281	0.170397	5.06	-1.779	371	1	top1	0.17	3.9e-07	-1.779	0.0752	1	0.818861
Temporal pole thickness	Yes	Brain_Cortex	MXRA7	17	74669741	74707098	0.7481	rs8075628	3.1	rs4788942	0.272769	6.97	-1.249	526	27	enet	0.44	1.1e-18	-0.45633	0.64815	1	0.979954
Temporal pole thickness	Yes	Liver	MXRA7	17	74669741	74707098	0.5271	rs8075628	3.1	rs7211963	0.204558	6.16	0.531	525	9	lasso	0.31	5.3e-14	0.62368	0.5328	1	0.970548
Temporal pole thickness	Yes	Whole_Blood	MXRA7	17	74669741	74707098	0.5972	rs8075628	3.1	rs9303003	0.323	11.46	0.873	526	38	enet	0.44	6.5e-48	0.57227	0.56714	1	0.977538
Temporal pole thickness	Yes	Brain_Cortex	MXRA8	1	1288071	1297157	0.2621	rs11260542	-2.581	rs4970432	-0.00401	-2.81	0.139	266	266	blup	0.074	0.00081	0.92312	0.356	1	0.947045
Temporal pole thickness	Yes	Brain_Cortex	MYADML2	17	79897521	79905013	0.6209	rs7406710	1.96	rs34319293	0.506438	8.36	0.3998	313	1	top1	0.51	2.4e-22	0.39983	0.68928	1	0.981937
Temporal pole thickness	Yes	Liver	MYBL1	8	67474410	67525529	0.2482	rs13253380	-2.33	rs2433594	0.000414	3.27	-0.388	259	6	lasso	0.012	0.098	-1.3286	0.18399	1	0.931334
Temporal pole thickness	Yes	Whole_Blood	MYBL2	20	42295754	42345136	0.15	rs743998	-3.13	rs285205	0.093371	6.41	0.909	488	3	lasso	0.094	1.1e-09	1.17648	0.2394	1	0.905989
Temporal pole thickness	Yes	Brain_Cortex	MYBPC3	11	47352957	47374253	0.219	rs7118396	-3.38	rs11570094	0.000484	-3.84	-1.041	296	24	enet	0.1	8.2e-05	0.14948	0.88118	1	0.99096
Temporal pole thickness	Yes	Whole_Blood	MYBPC3	11	47352957	47374253	0.3007	rs7118396	-3.38	rs10838698	0.0633	-6.84	-1.366	296	16	enet	0.17	1.9e-16	-0.1491	0.8815	1	0.996774
Temporal pole thickness	Yes	Whole_Blood	MYBPH	1	203136939	203144941	0.3167	rs3923371	-3.25	rs10399931	0.162	-7.84	-1.169	504	1	top1	0.16	5.2e-16	1.169	0.2424	1	0.907505
Temporal pole thickness	Yes	Liver	MYCBP2	13	77618792	77901185	0.227	rs9573991	2.3	rs9530641	0.00454	-3.97	0.94	397	7	lasso	0.033	0.014	-0.7161	0.474	1	0.970548
Temporal pole thickness	Yes	Whole_Blood	MYCBPAP	17	48585745	48608862	0.3139	rs17774745	2.53	rs11649849	0.231	-9.91	-0.165	473	12	enet	0.25	1.6e-24	0.00794	0.99366	1	0.999995
Temporal pole thickness	Yes	Whole_Blood	MYEF2	15	48431625	48470714	0.3686	rs1453862	-3.18	rs964611	0.364604	11.6	-0.311	389	1	top1	0.36	3.8e-38	-0.311	0.7558	1	0.993519
Temporal pole thickness	Yes	Brain_Cortex	MYH1	17	10395624	10421860	0.2687	rs17759012	2.6	rs9674875	0.019328	4.23	-0.47	580	27	enet	0.1	7.6e-05	-1.04695	0.29512	1	0.930631
Temporal pole thickness	Yes	Whole_Blood	MYH3	17	10531843	10560626	0.1333	rs12453832	-2.77	rs9904211	0.0259	5.54	0.69	524	524	blup	0.029	0.00065	0.44367	0.65728	1	0.977974
Temporal pole thickness	Yes	Whole_Blood	MYH7B	20	33563206	33590206	0.0991	rs6120737	-2.1	rs17092378	0.004722	-3.95	0.976	352	352	blup	0.032	0.00033	-0.44622	0.65544	1	0.977974
Temporal pole thickness	Yes	Liver	MYL12A	18	3247479	3256234	0.353	rs643507	-3.18	rs1785265	0.010588	-4.23	0.897	491	6	lasso	0.034	0.013	-0.8133	0.41604	1	0.967347
Temporal pole thickness	Yes	Whole_Blood	MYL5	4	667611	674929	0.1599	rs4234853	-3.4	rs28470912	0.102	-6.25	0.765	387	19	enet	0.15	1.7e-14	0.4002	0.68899	1	0.984576
Temporal pole thickness	Yes	Brain_Cortex	MYL9	20	35169887	35178228	0.169	rs6025255	-2.57	rs2425227	-0.007311	-3.69	0.119	199	199	blup	0.012	0.1	-0.2532	0.8001	1	0.990927
Temporal pole thickness	Yes	Brain_Cortex	MYLIP	6	16129356	16148479	0.31	rs2237198	3.16	rs2743861	-0.004926	3.59	-0.49	581	581	blup	0.067	0.0014	-1.88927	0.058856	1	0.816708
Temporal pole thickness	Yes	Whole_Blood	MYLIP	6	16129356	16148479	0.1118	rs2237198	3.16	rs4712277	0.0151	-3.68	1.457	582	2	lasso	0.028	0.00076	-1.51706	0.12925	1	0.891109
Temporal pole thickness	Yes	Brain_Cortex	MYLK2	20	30407111	30422492	0.113	rs2233831	3.11	rs6060979	0.011505	-3.51	-1.335	302	302	blup	0.062	0.0021	0.9823	0.3259	1	0.940758
Temporal pole thickness	Yes	Whole_Blood	MYO10	5	16665395	16936372	0.1982	rs9312938	3.46	rs31464	0.05322	-5.35	2.685	537	3	lasso	0.054	4.1e-06	-1.94153	0.052194	1	0.789253
Temporal pole thickness	Yes	Brain_Cortex	MYO15A	17	18012020	18083116	0.1719	rs3818717	-2.27	rs854777	0.12336	-4.89	-0.101	326	3	lasso	0.13	9.2e-06	0.34839	0.72755	1	0.986618
Temporal pole thickness	Yes	Whole_Blood	MYO15B	17	73584139	73622924	0.7337	rs1671036	-3.48	rs4788901	0.325	10.97	-1.723	349	32	enet	0.37	1e-38	-0.69655	0.48609	1	0.960925
Temporal pole thickness	Yes	Whole_Blood	MYO16-AS1	13	109816250	109853831	0.1589	rs9555565	2.49	rs9583352	0.030622	-4.59	1.757	629	629	blup	0.036	0.00014	-2.11549	0.034388	1	0.753232
Temporal pole thickness	Yes	Whole_Blood	MYO18A	17	27400528	27507430	0.2844	rs12603862	-2.72	rs8070400	0.0279	5.04	-1.907	337	16	enet	0.059	1.6e-06	-2.91635	0.00354	1	0.663008
Temporal pole thickness	Yes	Brain_Cortex	MYO19	17	34851668	34899284	0.2297	rs17138347	2.5	rs4796223	0.079559	-4.17	0.497	321	15	enet	0.092	0.0002	-0.75917	0.44775	1	0.953569
Temporal pole thickness	Yes	Whole_Blood	MYO19	17	34851668	34899284	0.1026	rs17138347	2.5	rs12603276	0.0589	-5.62	0.739	321	1	top1	0.059	1.5e-06	-0.739	0.45991	1	0.955723
Temporal pole thickness	Yes	Whole_Blood	MYO1D	17	30819540	31204195	0.112	rs17248979	-2.93	rs9912761	0.0903	5.88	0.124	485	1	top1	0.09	2.5e-09	0.124	0.90132	1	0.996774
Temporal pole thickness	Yes	Whole_Blood	MYO1F	19	8585674	8642461	0.1337	rs2967618	-3.19	rs11259989	0.0666	-5.23	-0.008	408	27	enet	0.068	2.6e-07	-0.1646	0.869261	1	0.996774
Temporal pole thickness	Yes	Whole_Blood	MYO1G	7	45002261	45018697	0.1099	rs3812257	-3.19	rs6946581	0.018562	4.62	-0.313	431	9	lasso	0.041	5e-05	-0.30512	0.76028	1	0.993738
Temporal pole thickness	Yes	Whole_Blood	MYO5A	15	52599480	52821247	0.1076	rs1991300	-2.6	rs1693506	0.019495	-4.13	-1.064	441	441	blup	0.02	0.0036	0.2773	0.7816	1	0.994694
Temporal pole thickness	Yes	Liver	MYO6	6	76458909	76629254	0.124	rs12210963	-2.47	rs575720	0.0099	-3.71	1.71	331	331	blup	0.078	0.00029	-2.1507	0.0315	1	0.776324
Temporal pole thickness	Yes	Whole_Blood	MYO7A	11	76839310	76926284	0.2904	rs12279716	-3.1	rs10437740	0.0731	5.79	-0.672	423	33	enet	0.12	4.4e-12	-0.1079	0.9141	1	0.99752
Temporal pole thickness	Yes	Whole_Blood	MYO7B	2	128293378	128395303	0.3595	rs2461452	2.49	rs2244871	0.197	-8.86	0.907	416	4	lasso	0.27	7.2e-27	-0.557969	0.576866	1	0.977538
Temporal pole thickness	Yes	Brain_Cortex	MYO9B	19	17186591	17325346	0.38	rs2288464	-2.89	rs7259285	0.148467	-5.09	0.149	412	7	lasso	0.19	5.5e-08	0.5299	0.59618	1	0.977376
Temporal pole thickness	Yes	Whole_Blood	MYO9B	19	17186591	17325346	0.1344	rs2288464	-2.89	rs2278997	-0.001833	-3.4	-1.854	413	413	blup	0.018	0.0053	2.18344	0.029004	1	0.753232
Temporal pole thickness	Yes	Whole_Blood	MYOM1	18	3066805	3220106	0.2469	rs643507	-3.18	rs4798075	0.113	-6.66	0.017	493	8	lasso	0.14	1.6e-13	-0.0569	0.95466	1	0.998328
Temporal pole thickness	Yes	Brain_Cortex	MYOM2	8	1993155	2113475	0.3611	rs4876121	-2.61	rs2280902	-0.00735	3.47	-0.51	681	681	blup	0.053	0.0042	-0.3166	0.75156	1	0.988157
Temporal pole thickness	Yes	Liver	MYOM2	8	1993155	2113475	0.3296	rs4876121	-2.61	rs4876223	0.111397	-4.98	1.188	681	1	top1	0.11	1.6e-05	-1.188	0.23483	1	0.931334
Temporal pole thickness	Yes	Whole_Blood	MYOM2	8	1993155	2113475	0.5906	rs4876121	-2.61	rs11985249	0.331782	11.35	0.657	681	55	enet	0.42	6.8e-45	0.52723	0.59803	1	0.977538
Temporal pole thickness	Yes	Liver	MYOM3	1	24382525	24438665	0.2316	rs6689056	-2.27	rs10903038	-0.006368	3.51	-1.01	425	425	blup	0.043	0.0059	0.40601	0.68474	1	0.980142
Temporal pole thickness	Yes	Liver	MYRF	11	61520121	61555990	0.621	rs11607063	-2.25	rs198476	0.4853	-8.61	0.242	413	1	top1	0.49	1.3e-23	-0.242	0.80878	1	0.984497
Temporal pole thickness	Yes	Whole_Blood	MYRF	11	61520121	61555990	0.2767	rs11607063	-2.25	rs198462	0.241	-9.56	0.234	413	1	top1	0.24	5.7e-24	-0.234	0.815	1	0.995311
Temporal pole thickness	Yes	Brain_Cortex	MYRFL	12	70219084	70352877	0.2608	rs12228198	2.7	rs4512898	0.0945	4.87	-0.421	549	1	top1	0.095	0.00017	-0.421	0.673755	1	0.979954
Temporal pole thickness	Yes	Liver	MYRFL	12	70219084	70352877	0.224	rs12228198	2.7	rs710709	0.06342	4.61	-0.107	549	1	top1	0.063	0.001	-0.107	0.91479	1	0.987695
Temporal pole thickness	Yes	Liver	MYT1	20	62783144	62873604	0.2614	rs912239	-2.72	rs3003146	0.107322	4.84	1.264	283	1	top1	0.11	2.2e-05	1.264	0.2062	1	0.931334
Temporal pole thickness	Yes	Whole_Blood	MZF1	19	59073299	59083944	0.1129	rs12977929	-1.99	rs2305119	0.020732	4.04	-0.034	235	7	enet	0.032	0.00037	1.23159	0.218102	1	0.903869
Temporal pole thickness	Yes	Brain_Cortex	MZT2A	2	132222473	132250316	0.6168	rs4309618	-3.34	rs6731616	0.369938	-7.48	1.503	166	23	enet	0.42	1.4e-17	-1.70081	0.08898	1	0.845202
Temporal pole thickness	Yes	Liver	MZT2A	2	132222473	132250316	0.5776	rs4309618	-3.34	rs7572535	0.142609	-5.99	0.425	166	7	lasso	0.19	9.2e-09	-1.24	0.2151	1	0.931334
Temporal pole thickness	Yes	Whole_Blood	MZT2A	2	132222473	132250316	0.5451	rs4309618	-3.34	rs12472061	0.189	8.97	-2.69	166	166	blup	0.37	1.2e-38	-2.73758	0.006189	1	0.681574
Temporal pole thickness	Yes	Whole_Blood	N4BP2	4	40058446	40159872	0.1413	rs11733911	3.4	rs1706023	0.0467	4.91	-1.145	418	4	lasso	0.057	2.1e-06	-1.1571	0.24723	1	0.909841
Temporal pole thickness	Yes	Brain_Cortex	N6AMT1	21	30244513	30257693	0.359	rs9983214	-2.74	rs2832115	0.248117	-5.96	1.574	472	1	top1	0.25	4.7e-10	-1.574	0.1155	1	0.860606
Temporal pole thickness	Yes	Brain_Cortex	N6AMT2	13	21302870	21348097	0.367	rs6490551	2.71	rs10507293	0.021877	3.95	1.078	507	507	blup	0.036	0.015	0.9339	0.35037	1	0.945122
Temporal pole thickness	Yes	Whole_Blood	NAA30	14	57857262	57882635	0.1012	rs7155581	-3.15	rs1152534	0.017786	4.89	0.654	419	4	lasso	0.049	1e-05	0.4975	0.61887	1	0.977538
Temporal pole thickness	Yes	Whole_Blood	NAA40	11	63706466	63724800	0.1175	rs640908	-2.6	rs503735	0.0495	5.32	0.912	331	6	lasso	0.063	6.4e-07	-0.1297	0.8968	1	0.996774
Temporal pole thickness	Yes	Brain_Cortex	NAA50	3	113435307	113465147	0.2209	rs4682145	3.36	rs9813630	0.001782	3	2.113	410	410	blup	0.079	0.00055	0.83837	0.40182	1	0.950165
Temporal pole thickness	Yes	Liver	NAA60	16	3493611	3536963	0.1797	rs224225	3.6	rs13740	0.125	-4.52	-0.016	347	1	top1	0.12	4.7e-06	0.016	0.98723	1	0.998223
Temporal pole thickness	Yes	Whole_Blood	NAA60	16	3493611	3536963	0.1317	rs224225	3.6	rs13740	0.034617	-5.08	-0.016	348	348	blup	0.059	1.4e-06	-0.28183	0.778	1	0.994694
Temporal pole thickness	Yes	Brain_Cortex	NAAA	4	76831809	76862102	0.5606	rs13104573	2.95	rs10336	0.2624	6.52	-0.701	451	16	lasso	0.34	4.9e-14	-0.89869	0.36882	1	0.950165
Temporal pole thickness	Yes	Liver	NAAA	4	76831809	76862102	0.4131	rs13104573	2.95	rs884304	0.276878	-6.59	0.628	451	1	top1	0.28	2e-12	-0.628	0.53	1	0.970548
Temporal pole thickness	Yes	Whole_Blood	NAAA	4	76831809	76862102	0.6747	rs13104573	2.95	rs17221100	0.337	11.21	-1.555	451	11	lasso	0.57	1.6e-68	-1.6989	0.08934	1	0.873222
Temporal pole thickness	Yes	Brain_Cortex	NAALAD2	11	89864683	89926062	0.174	rs1507608	-2.48	rs1943381	0.064511	4.3	-0.08	260	260	blup	0.066	0.0015	-0.23737	0.81237	1	0.990927
Temporal pole thickness	Yes	Whole_Blood	NAALAD2	11	89864683	89926062	0.1709	rs1507608	-2.48	rs7358465	-0.00257	2.88	0.828	260	5	lasso	0.012	0.022	1.2338	0.2173	1	0.903869
Temporal pole thickness	Yes	Whole_Blood	NABP1	2	192542853	192561385	0.3206	rs6745296	2.88	rs10192358	0.0803	7.04	-0.889	387	10	lasso	0.16	4.9e-16	-1.24746	0.21223	1	0.903869
Temporal pole thickness	Yes	Whole_Blood	NABP2	12	56615799	56623638	0.1078	rs17445108	2.8	rs1290898	0.036761	-4.29	-2.631	259	1	top1	0.037	0.00013	2.631	0.008513	1	0.681574
Temporal pole thickness	Yes	Brain_Cortex	NADSYN1	11	71164155	71235153	0.25	rs7110391	-2.71	rs3794060	0.152714	-5.61	-1.093	364	1	top1	0.15	1.7e-06	1.093	0.27439	1	0.928994
Temporal pole thickness	Yes	Whole_Blood	NADSYN1	11	71164155	71235153	0.3526	rs7110391	-2.71	rs12800438	0.251	-9.91	-1.101	364	5	lasso	0.29	8.9e-30	0.9689	0.3326	1	0.927297
Temporal pole thickness	Yes	Liver	NAE1	16	66836778	66907159	0.2138	rs7193473	-2.6	rs11645675	6.66e-05	2.92	0.767	338	338	blup	0.0015	0.27	2.1207	0.03395	1	0.776324
Temporal pole thickness	Yes	Brain_Cortex	NAGA	22	42454461	42466846	0.2113	rs5996130	-2.56	rs5996109	0.172402	-5.68	-0.878	340	5	lasso	0.24	1.3e-09	0.73156	0.464	1	0.956503
Temporal pole thickness	Yes	Whole_Blood	NAGK	2	71291474	71306935	0.5979	rs6705407	3.14	rs12996507	0.482	-13.45	0.382	536	18	enet	0.49	1.4e-55	-0.406384	0.684461	1	0.982772
Temporal pole thickness	Yes	Brain_Cortex	NAGLU	17	40688190	40696467	0.1453	rs16967493	2.49	rs1905339	0.005712	-3.61	0.424	248	248	blup	0.023	0.042	-0.54851	0.58334	1	0.977376
Temporal pole thickness	Yes	Brain_Cortex	NAGPA	16	5074845	5084142	0.3028	rs12325592	-3.09	rs7205279	0.072331	4.61	-0.464	440	5	lasso	0.13	9.6e-06	-0.5351	0.59259	1	0.977376
Temporal pole thickness	Yes	Whole_Blood	NAGPA	16	5074845	5084142	0.2469	rs12325592	-3.09	rs887854	0.054846	-6.24	1.336	440	7	lasso	0.11	2.4e-11	-0.7385	0.46	1	0.955723
Temporal pole thickness	Yes	Whole_Blood	NAGS	17	42081914	42086428	0.0897	rs4792909	2.63	rs1994366	0.0282	-3.98	0.31	368	1	top1	0.028	0.00071	-0.31	0.75656	1	0.993519
Temporal pole thickness	Yes	Brain_Cortex	NANOS1	10	120789228	120793854	0.324	rs10886354	3.53	rs565922	0.072416	4.16	-1.556	489	28	enet	0.13	1.2e-05	-0.76195	0.4461	1	0.953569
Temporal pole thickness	Yes	Whole_Blood	NAP1L4	11	2965667	3013607	0.1915	rs3764895	-2.94	rs4758576	0.00975	-4.03	0.645	460	460	blup	0.067	2.6e-07	0.5204	0.6028	1	0.977538
Temporal pole thickness	Yes	Whole_Blood	NAPB	20	23355159	23402125	0.1143	rs11697609	-2.69	rs2007363	0.004433	3.74	0.719	570	28	enet	0.025	0.0015	-1.52881	0.12631	1	0.891109
Temporal pole thickness	Yes	Brain_Cortex	NAPG	18	10525902	10552757	0.34	rs535164	-3.71	rs484583	0.093563	4.72	-0.819	676	676	blup	0.15	2.3e-06	0.21892	0.8267	1	0.990927
Temporal pole thickness	Yes	Liver	NAPG	18	10525902	10552757	0.576	rs535164	-3.71	rs484583	0.444244	8.26	-0.819	676	1	top1	0.44	4.3e-21	-0.819	0.41279	1	0.967347
Temporal pole thickness	Yes	Whole_Blood	NAPG	18	10525902	10552757	0.1918	rs535164	-3.71	rs484583	0.067	5.66	-0.819	676	1	top1	0.067	2.9e-07	-0.819	0.41279	1	0.943138
Temporal pole thickness	Yes	Brain_Cortex	NAPRT1	8	144656966	144660783	0.9136	rs4874150	-3.4	rs10112966	0.62932	-9.23	-1.108	359	18	lasso	0.66	4e-33	0.4769	0.63345	1	0.978833
Temporal pole thickness	Yes	Whole_Blood	NAPRT1	8	144656966	144660783	0.6658	rs4874150	-3.4	rs10112966	0.377806	-12	-1.108	360	24	enet	0.53	5.2e-63	0.81683	0.41403	1	0.94376
Temporal pole thickness	Yes	Brain_Cortex	NAPSB	19	50837057	50848018	0.408	rs266114	-2.67	rs11879501	0.217849	-5.65	0.779	401	1	top1	0.22	6.9e-09	-0.779	0.43598	1	0.953569
Temporal pole thickness	Yes	Liver	NAPSB	19	50837057	50848018	0.409	rs266114	-2.67	rs1274514	0.085202	-4.77	0.693	401	4	lasso	0.2	4.6e-09	-0.802	0.42253	1	0.967347
Temporal pole thickness	Yes	Whole_Blood	NAPSB	19	50837057	50848018	0.5721	rs266114	-2.67	rs1274514	0.401427	-12.55	0.693	401	45	enet	0.47	8e-53	-0.69002	0.490181	1	0.960925
Temporal pole thickness	Yes	Brain_Cortex	NARF	17	80416056	80448413	0.2528	rs9916019	2.85	rs7218534	0.130476	-5.22	-1.676	401	1	top1	0.13	1e-05	1.676	0.09374	1	0.851476
Temporal pole thickness	Yes	Liver	NARF	17	80416056	80448413	0.2729	rs9916019	2.85	rs9890316	0.1411	-5.63	-1.123	402	1	top1	0.14	1.1e-06	1.123	0.2614	1	0.931334
Temporal pole thickness	Yes	Brain_Cortex	NARFL	16	779753	791329	0.5013	rs12443803	3.67	rs12448432	0.358984	7.47	-2.053	472	4	lasso	0.39	4.9e-16	-2.6142	0.00894	1	0.604271
Temporal pole thickness	Yes	Liver	NARFL	16	779753	791329	0.3965	rs12443803	3.67	rs2071951	0.174	5.68	-3.014	472	5	lasso	0.19	1.3e-08	-2.83947	0.00452	1	0.553209
Temporal pole thickness	Yes	Whole_Blood	NARFL	16	779753	791329	0.2731	rs12443803	3.67	rs9928077	0.156209	8.19	-2.112	473	4	lasso	0.17	3.4e-17	-2.52788	0.0115	1	0.681574
Temporal pole thickness	Yes	Brain_Cortex	NARS2	11	78147007	78285919	0.686	rs12806326	-2.46	rs10793334	0.256291	-6.38	0.433	455	12	lasso	0.29	1.4e-11	-0.1344	0.89308	1	0.991634
Temporal pole thickness	Yes	Whole_Blood	NARS2	11	78147007	78285919	0.1342	rs12806326	-2.46	rs10899556	0.111	-7.2	0.31	455	1	top1	0.11	3.6e-11	-0.31	0.7566	1	0.993519
Temporal pole thickness	Yes	Brain_Cortex	NAT10	11	34127149	34169217	0.273	rs12277501	-3.04	rs2473929	0.140253	-5.4	0.12	600	5	lasso	0.2	2.6e-08	0.01406	0.98879	1	0.998077
Temporal pole thickness	Yes	Brain_Cortex	NAT14	19	55996371	55998935	0.316	rs10402577	-3.83	rs7254234	0.052426	-3.67	0.193	582	1	top1	0.052	0.0044	-0.193	0.846959	1	0.990927
Temporal pole thickness	Yes	Brain_Cortex	NAT6	3	50333833	50336852	0.289	rs1076872	2.75	rs13100173	0.215197	5.49	-2.579	329	1	top1	0.22	8.7e-09	-2.579	0.00991	1	0.604271
Temporal pole thickness	Yes	Brain_Cortex	NAT8	2	73867959	73869520	0.2079	rs4429500	-2.81	rs7573275	0.169984	5.05	-1.919	355	1	top1	0.17	4e-07	-1.919	0.05498	1	0.816708
Temporal pole thickness	Yes	Whole_Blood	NAV1	1	201598532	201796102	0.3454	rs10157719	-2.96	rs11587472	0.224	9.3	0.78	618	1	top1	0.22	3.7e-22	0.78	0.43539	1	0.952633
Temporal pole thickness	Yes	Brain_Cortex	NBAS	2	15307032	15701454	0.2838	rs16863226	2.85	rs7580672	0.138963	5.38	-1.074	488	19	enet	0.15	2.6e-06	-0.855306	0.39238	1	0.950165
Temporal pole thickness	Yes	Brain_Cortex	NBEAL2	3	47021173	47051193	0.3389	rs9841902	-3.3	rs12485875	0.197863	-5.44	-1.146	290	1	top1	0.2	3.9e-08	1.146	0.2518	1	0.920721
Temporal pole thickness	Yes	Brain_Cortex	NBL1	1	19967048	19984945	0.2957	rs11573298	2.791	rs17363660	0.019	-4.78	0.451	528	23	enet	0.085	0.00036	-0.37396	0.708	1	0.985276
Temporal pole thickness	Yes	Whole_Blood	NBL1	1	19967048	19984945	0.129	rs11573298	2.79	rs880554	0.0203	-4.8	-1.052	530	10	enet	0.027	0.00097	1.0543	0.29175	1	0.918659
Temporal pole thickness	Yes	Whole_Blood	NBN	8	90945564	91015456	0.1437	rs593072	-2.45	rs2308962	0.022189	-4.9	-0.22	374	3	lasso	0.053	4.4e-06	0.91398	0.36072	1	0.932891
Temporal pole thickness	Yes	Brain_Cortex	NBPF1	1	16888814	16940057	0.3048	rs12126329	-2.157	rs156908	-0.00445	3.79	0.189	276	276	blup	0.055	0.0034	0.51508	0.606	1	0.978833
Temporal pole thickness	Yes	Whole_Blood	NBPF1	1	16888814	16940057	0.4344	rs12126329	-2.16	rs696605	0.0238	4.42	0.267	276	276	blup	0.13	3.1e-13	-0.57264	0.56689	1	0.977538
Temporal pole thickness	Yes	Whole_Blood	NBPF12	1	146373546	146467744	0.0489	rs12122100	-1.9	rs11240087	0.00258	-3.71	1.13624	241	19	enet	0.022	0.0023	-0.50603	0.61283	1	0.977538
Temporal pole thickness	Yes	Whole_Blood	NBPF13P	1	146490895	146596107	0.3818	rs679692	2.18	rs1969869	0.173	8.17	0.191	348	23	enet	0.19	5.1e-19	0.84694	0.39703	1	0.939986
Temporal pole thickness	Yes	Brain_Cortex	NBPF2P	1	21751118	21754460	0.6182	rs12145027	3.121	rs2047654	0.37	-7.16	0.808	377	1	top1	0.37	3e-15	-0.808	0.419	1	0.950734
Temporal pole thickness	Yes	Whole_Blood	NBPF2P	1	21751118	21754460	0.1763	rs12145027	3.12	rs2047654	0.093	-5.99	0.808	377	1	top1	0.093	1.4e-09	-0.808	0.41909	1	0.947436
Temporal pole thickness	Yes	Brain_Cortex	NBPF3	1	21766621	21811498	0.8648	rs12145027	3.121	rs2047654	0.66	9.41	0.808	379	16	enet	0.7	1.4e-36	0.67479	0.5	1	0.961666
Temporal pole thickness	Yes	Liver	NBPF3	1	21766621	21811498	0.8295	rs12145027	3.12	rs17420195	0.405	8.24	0.705	380	15	enet	0.49	6.7e-24	0.51645	0.60554	1	0.977616
Temporal pole thickness	Yes	Whole_Blood	NBPF3	1	21766621	21811498	0.7262	rs12145027	3.12	rs4654947	0.491	13.87	0.626	380	6	lasso	0.63	3.2e-82	0.55967	0.57571	1	0.977538
Temporal pole thickness	Yes	Brain_Cortex	NBPF9	1	144811744	144830413	0.2087	NA	NA	NA	NA	NA	NA	4	0	enet	0.083	0.00043	NA	NA	NA	NA
Temporal pole thickness	Yes	Liver	NBPF9	1	144811744	144830413	0.1407	NA	NA	NA	NA	NA	NA	4	0	blup	0.056	0.002	NA	NA	NA	NA
Temporal pole thickness	Yes	Brain_Cortex	NBR1	17	41322498	41363708	0.1192	rs4792909	2.63	rs8176235	0.07818	-4.29	0.045	291	1	top1	0.078	0.0006	-0.045	0.96411	1	0.996612
Temporal pole thickness	Yes	Whole_Blood	NBR1	17	41322498	41363708	0.0655	rs4792909	2.63	rs8176126	0.000149	-3.31	1.064	291	291	blup	0.013	0.015	0.52568	0.59911	1	0.977538
Temporal pole thickness	Yes	Brain_Cortex	NBR2	17	41277627	41305688	0.6061	rs12941944	-2.42	rs1799966	0.625302	-9.23	0.96	284	1	top1	0.63	2.4e-30	-0.96	0.33706	1	0.943217
Temporal pole thickness	Yes	Liver	NBR2	17	41277627	41305688	0.3238	rs12941944	-2.42	rs8176126	0.185094	-5.89	1.064	284	284	blup	0.27	3e-12	-0.63436	0.5258	1	0.970548
Temporal pole thickness	Yes	Whole_Blood	NBR2	17	41277627	41305688	0.215	rs12941944	-2.42	rs8176145	0.347	-11.34	0.943	284	1	top1	0.35	6e-36	-0.943	0.34568	1	0.928158
Temporal pole thickness	Yes	Whole_Blood	NCAPD2	12	6603008	6641121	0.2286	rs7953404	3.09	rs917634	0.21682	-9.46	-0.997	383	3	lasso	0.28	7.9e-28	0.6365	0.524451	1	0.975012
Temporal pole thickness	Yes	Whole_Blood	NCAPD3	11	134022337	134095348	0.1008	rs4937936	2.88	rs12226809	0.00502	-3.97	0.503	570	3	lasso	0.0096	0.034	-0.141	0.8879	1	0.996774
Temporal pole thickness	Yes	Whole_Blood	NCAPG2	7	158424003	158497520	0.3068	rs7777968	3.03	rs6973125	0.06997	5.31	2.251	426	9	lasso	0.079	2.5e-08	2.22428	0.02613	1	0.753232
Temporal pole thickness	Yes	Brain_Cortex	NCBP2-AS2	3	196669494	196670411	0.5335	rs6807135	3.68	rs2089979	-0.001182	3.28	-0.323	453	74	enet	0.12	3.2e-05	-1.9416	0.05219	1	0.816708
Temporal pole thickness	Yes	Whole_Blood	NCF1	7	74188309	74203657	0.0862	rs13246861	-2.55	rs2267812	0.034353	4.3	-1.373	132	132	blup	0.037	0.00012	-0.76631	0.44349	1	0.955723
Temporal pole thickness	Yes	Brain_Cortex	NCK2	2	106361354	106510730	0.1994	rs12622971	-2.79	rs13429323	0.013223	-3.58	-0.431	633	633	blup	0.022	0.049	-0.914287	0.36057	1	0.947045
Temporal pole thickness	Yes	Whole_Blood	NCKAP1	2	183773843	183903586	0.0595	rs13001300	-2.68	rs4392211	0.0179	3.96	-2.034	387	387	blup	0.026	0.001	-1.39112	0.164189	1	0.895821
Temporal pole thickness	Yes	Brain_Cortex	NCKIPSD	3	48701364	48723797	0.3429	rs35713889	-2.17	rs4858831	0.329203	-6.78	0.195	265	1	top1	0.33	2.1e-13	-0.195	0.84539	1	0.990927
Temporal pole thickness	Yes	Liver	NCKIPSD	3	48701364	48723797	0.2846	rs35713889	-2.17	rs12493578	0.305032	-7.09	0.205	265	15	enet	0.31	9.2e-14	-0.15095	0.880018	1	0.985691
Temporal pole thickness	Yes	Whole_Blood	NCKIPSD	3	48701364	48723797	0.1242	rs35713889	-2.17	rs12493578	0.136558	-7.48	0.205	265	1	top1	0.14	1.4e-13	-0.205	0.83757	1	0.996774
Temporal pole thickness	Yes	Whole_Blood	NCL	2	232318242	232329305	0.0756	rs17586575	-3.9	rs2034413	0.0591	-4.93	-0.025	378	1	top1	0.059	1.4e-06	0.025	0.980055	1	0.999995
Temporal pole thickness	Yes	Whole_Blood	NCLN	19	3185561	3209573	0.201	rs12973643	-2.73	rs368975	0.056611	-5.86	-1.079	425	6	lasso	0.087	5e-09	0.81714	0.413849	1	0.94376
Temporal pole thickness	Yes	Brain_Cortex	NCMAP	1	24882602	24935819	0.2059	rs2236852	-2.962	rs6424101	0.0853	-4.16	-0.858	512	7	lasso	0.12	2e-05	0.70978	0.478	1	0.959892
Temporal pole thickness	Yes	Liver	NCMAP	1	24882602	24935819	0.2474	rs2236852	-2.96	rs196433	0.098196	5.09	0.981	512	1	top1	0.098	5e-05	0.981	0.32659	1	0.953607
Temporal pole thickness	Yes	Liver	NCOA1	2	24714783	24993571	0.2795	rs3088337	2.58	rs11125629	0.133426	4.77	-0.139	318	1	top1	0.13	2.2e-06	-0.139	0.8895	1	0.985691
Temporal pole thickness	Yes	Whole_Blood	NCOA3	20	46130601	46285621	0.287	rs6018223	-2.76	rs6063126	0.173346	8.61	0.417	453	17	enet	0.23	1.2e-22	0.30578	0.75977	1	0.993519
Temporal pole thickness	Yes	Whole_Blood	NCOA4	10	51565108	51590734	0.1617	rs4935597	-2.44	rs2611513	0.076279	-6.03	1.752	120	7	enet	0.13	3e-13	-1.26234	0.20683	1	0.900256
Temporal pole thickness	Yes	Brain_Cortex	NCOA6	20	33284722	33413452	0.177	rs6120737	-2.1	rs7263251	0.041519	4.22	0.879	346	346	blup	0.12	1.9e-05	0.8821	0.3777	1	0.950165
Temporal pole thickness	Yes	Liver	NCOA6	20	33284722	33413452	0.244	rs6120737	-2.1	rs17122844	0.026343	3.35	1.185	348	348	blup	0.043	0.0057	1.8026	0.0714	1	0.839222
Temporal pole thickness	Yes	Liver	NCOR1	17	15932471	16121499	0.096	rs12453841	2.87	rs9903464	0.053813	3.96	0.843	300	1	top1	0.054	0.0023	0.843	0.3992	1	0.96157
Temporal pole thickness	Yes	Whole_Blood	NCOR1	17	15932471	16121499	0.1675	rs12453841	2.87	rs12945855	0.182	-8.6	-1.055	300	22	enet	0.19	6.1e-19	0.98258	0.32582	1	0.927297
Temporal pole thickness	Yes	Whole_Blood	NCR1	19	55417508	55427508	0.2304	rs10402577	-3.83	rs269919	0.055239	-5.41	-0.903	494	5	lasso	0.11	2e-11	0.23463	0.814495	1	0.995311
Temporal pole thickness	Yes	Whole_Blood	NCR3	6	31556687	31560762	0.1978	NA	NA	NA	NA	NA	NA	305	0	top1	0.058	1.9e-06	NA	NA	NA	NA
Temporal pole thickness	Yes	Whole_Blood	NCSTN	1	160313191	160328742	0.3434	rs16842789	-3.83	rs6668576	0.29	10.55	0.662	499	16	enet	0.3	1.1e-30	1.04408	0.29645	1	0.918659
Temporal pole thickness	Yes	Brain_Cortex	NDE1	16	15737124	15820210	0.368	rs169983	3.21	rs16967494	0.269191	-6.15	-0.231	411	1	top1	0.27	6.9e-11	0.231	0.81731	1	0.990927
Temporal pole thickness	Yes	Whole_Blood	NDE1	16	15737124	15820210	0.2156	rs169983	3.21	rs16967494	0.197549	-8.57	-0.231	411	1	top1	0.2	1.8e-19	0.231	0.817	1	0.995311
Temporal pole thickness	Yes	Liver	NDFIP1	5	141488070	141534005	0.2111	rs3763120	-2.97	rs2338819	0.161666	5.32	0.148	582	1	top1	0.16	1.7e-07	0.148	0.88234	1	0.985691
Temporal pole thickness	Yes	Brain_Cortex	NDFIP2	13	80055367	80130210	0.18	rs2988039	2.82	rs9574409	-0.000293	3.38	0.915	360	360	blup	0.025	0.038	-0.0176	0.98599	1	0.998077
Temporal pole thickness	Yes	Brain_Cortex	NDN	15	23930565	23932450	0.284	rs4778532	-2.53	rs1852029	0.126408	4.69	1.632	366	1	top1	0.13	1.4e-05	1.632	0.10268	1	0.854423
Temporal pole thickness	Yes	Whole_Blood	NDN	15	23930565	23932450	0.1206	rs4778532	-2.53	rs1852029	0.004283	4.03	1.632	366	18	enet	0.0071	0.057	1.23418	0.2171	1	0.903869
Temporal pole thickness	Yes	Whole_Blood	NDST1	5	149865381	149937773	0.5739	rs7734132	-2.7	rs17799481	0.427793	-12.64	1.159	490	1	top1	0.43	1.6e-46	-1.159	0.246456	1	0.909841
Temporal pole thickness	Yes	Whole_Blood	NDST2	10	75561669	75571589	0.1179	rs11000853	1.74	rs4746143	0.070012	-5.18	-0.415	238	1	top1	0.07	1.5e-07	0.415	0.67814	1	0.981964
Temporal pole thickness	Yes	Brain_Cortex	NDUFA10	2	240831867	240964819	0.4157	rs12478463	3.08	rs3792087	0.070594	-4.89	0.803	558	7	lasso	0.14	4.9e-06	-0.471118	0.63756	1	0.978833
Temporal pole thickness	Yes	Liver	NDUFA10	2	240831867	240964819	0.4593	rs12478463	3.08	rs8369	0.166926	-5.4	1.125	558	558	blup	0.21	1.4e-09	0.152	0.8794	1	0.985691
Temporal pole thickness	Yes	Whole_Blood	NDUFA10	2	240831867	240964819	0.4376	rs12478463	3.08	rs8369	0.143	-9.1	1.125	559	12	lasso	0.32	4.2e-33	-0.886909	0.375128	1	0.935921
Temporal pole thickness	Yes	Liver	NDUFA11	19	5891287	5904017	0.243	rs669510	3.34	rs639251	-0.006251	-3.59	-0.44	383	383	blup	0.0087	0.13	0.8113	0.41719	1	0.967347
Temporal pole thickness	Yes	Whole_Blood	NDUFA12	12	95290831	95397546	0.2467	rs2046730	3.32	rs835044	0.225328	9.3	-1.708	626	1	top1	0.23	2.7e-22	-1.708	0.087636	1	0.873222
Temporal pole thickness	Yes	Whole_Blood	NDUFA2	5	140018325	140027354	0.0378	rs13385	-2.98	rs778594	0.038165	-4.28	-1.688	346	1	top1	0.038	9.6e-05	1.688	0.091411	1	0.873222
Temporal pole thickness	Yes	Liver	NDUFA3	19	54606036	54612564	0.366	rs35034412	-2.97	rs11556769	0.168189	5.75	1.305	455	2	lasso	0.17	8e-08	1.3087	0.19065	1	0.931334
Temporal pole thickness	Yes	Whole_Blood	NDUFA3	19	54606036	54612564	0.2863	rs35034412	-2.97	rs11556769	0.144652	7.6	1.305	455	5	lasso	0.14	2.4e-14	1.41812	0.156154	1	0.895821
Temporal pole thickness	Yes	Brain_Cortex	NDUFA5P6	12	127008794	127009172	0.4577	rs1166248	2.69	rs10492044	0.163	4.81	-1.186	584	1	top1	0.16	7.3e-07	-1.186	0.235622	1	0.913081
Temporal pole thickness	Yes	Brain_Cortex	NDUFA6	22	42481529	42486934	0.3041	rs5996130	-2.56	rs2142695	0.236111	5.77	1.772	350	1	top1	0.24	1.4e-09	1.772	0.0764	1	0.823938
Temporal pole thickness	Yes	Whole_Blood	NDUFA6	22	42481529	42486934	0.4963	rs5996130	-2.56	rs2142695	0.180685	8.37	1.772	351	21	enet	0.19	3.4e-19	2.07595	0.0379	1	0.753232
Temporal pole thickness	Yes	Liver	NDUFA6-AS1	22	42486960	42535286	0.31	rs5996130	-2.56	rs4822075	0.007767	3.79	-1.395	350	350	blup	0.044	0.0055	-1.57229	0.115882	1	0.876924
Temporal pole thickness	Yes	Whole_Blood	NDUFA6-AS1	22	42486960	42535286	0.1606	rs5996130	-2.56	rs5758686	0.02633	4.98	0.857	351	28	enet	0.099	4e-10	-0.360265	0.719	1	0.989925
Temporal pole thickness	Yes	Brain_Cortex	NDUFAF1	15	41679551	41694717	0.36	rs8025916	2.58	rs7165914	0.396783	-7.89	0.663	301	301	blup	0.45	5.9e-19	-0.9366	0.34895	1	0.945122
Temporal pole thickness	Yes	Liver	NDUFAF1	15	41679551	41694717	0.2406	rs8025916	2.58	rs1757463	0.05559	-4.38	1.034	301	12	enet	0.097	5.3e-05	-0.7923	0.4282	1	0.967347
Temporal pole thickness	Yes	Whole_Blood	NDUFAF1	15	41679551	41694717	0.2744	rs8025916	2.58	rs11070328	0.089246	6.16	0.717	301	6	lasso	0.11	1.8e-11	0.51414	0.6072	1	0.977538
Temporal pole thickness	Yes	Brain_Cortex	NDUFAF2	5	60240956	60448853	0.1123	rs16878354	-2.6	rs26949	0.044438	-4.06	-0.407	310	19	enet	0.083	0.00041	0.46414	0.6425	1	0.979954
Temporal pole thickness	Yes	Liver	NDUFAF3	3	49057892	49060928	0.0661	rs35713889	-2.17	rs12493001	0.037488	-4.04	0.844	264	264	blup	0.056	0.0019	-0.404	0.686213	1	0.980142
Temporal pole thickness	Yes	Brain_Cortex	NDUFAF4	6	97337189	97345757	0.309	rs4839850	2.31	rs1928968	0.146298	5.15	1.061	405	8	lasso	0.17	4.6e-07	1.04136	0.297709	1	0.931587
Temporal pole thickness	Yes	Brain_Cortex	NDUFAF5	20	13765596	13799067	0.173	rs12625704	2.93	rs1999112	0.027177	-3.79	0.01	381	5	lasso	0.028	0.029	0.4048	0.6856	1	0.980792
Temporal pole thickness	Yes	Brain_Cortex	NDUFAF7	2	37458857	37480546	0.2327	rs4670719	3.27	rs1056021	0.156872	4.77	-1.551	486	1	top1	0.16	1.2e-06	-1.551	0.1209	1	0.86128
Temporal pole thickness	Yes	Whole_Blood	NDUFB1	14	92582466	92588261	0.2021	rs17127634	3.24	rs11851382	0.092652	6.17	0.805	526	5	lasso	0.12	2.2e-12	0.9023	0.36691	1	0.934951
Temporal pole thickness	Yes	Whole_Blood	NDUFB8	10	102283497	102289757	0.1252	rs11190702	-2.5	rs2489034	0.063515	-6.11	-0.496	434	1	top1	0.064	5.8e-07	0.496	0.61989	1	0.977538
Temporal pole thickness	Yes	Whole_Blood	NDUFB8P2	17	57962376	57962913	0.063	rs3744375	-3.13	rs11653576	0.0314	-4.49	-0.273	273	1	top1	0.031	0.00038	0.273	0.78485	1	0.994694
Temporal pole thickness	Yes	Whole_Blood	NDUFB9	8	125555328	125580619	0.1036	rs11785890	-2.47	rs6987343	0.044925	4.52	-1.202	525	1	top1	0.045	2.5e-05	-1.202	0.22936	1	0.903869
Temporal pole thickness	Yes	Brain_Cortex	NDUFC1	4	140211071	140223705	0.2397	rs2602243	-2.94	rs11729130	-0.00741	-3.3	1.538	405	405	blup	0.025	0.037	-0.78209	0.434162	1	0.953569
Temporal pole thickness	Yes	Brain_Cortex	NDUFC2	11	77779398	77791265	0.263	rs2016147	-2.63	rs4945276	0.157543	4.75	1.822	363	1	top1	0.16	1.1e-06	1.822	0.06845	1	0.816708
Temporal pole thickness	Yes	Whole_Blood	NDUFC2	11	77779398	77791265	0.1819	rs2016147	-2.63	rs657277	0.0242	-5.23	-0.26	363	363	blup	0.047	1.6e-05	-0.4708	0.6378	1	0.977538
Temporal pole thickness	Yes	Brain_Cortex	NDUFS1	2	206979541	207024308	0.353	rs7592024	2.52	rs752919	0.279936	-6.39	-0.17	420	3	lasso	0.3	2.6e-12	0.252349	0.80077	1	0.990927
Temporal pole thickness	Yes	Whole_Blood	NDUFS2	1	161166894	161184185	0.1411	rs4657090	-2.49	rs4575098	0.059	-4.85	1.229	375	1	top1	0.059	1.4e-06	-1.229	0.21907	1	0.903869
Temporal pole thickness	Yes	Liver	NDUFS4	5	52856463	52979168	0.2769	rs12173180	-2.25	rs408393	0.009966	3.34	0.376	418	418	blup	0.062	0.0012	1.7086	0.08752	1	0.86623
Temporal pole thickness	Yes	Liver	NDUFS5	1	39491990	39500308	0.6478	rs16825389	2.64	rs4147753	0.322239	-7.11	0.166	400	1	top1	0.32	1.5e-14	-0.166	0.86816	1	0.985691
Temporal pole thickness	Yes	Whole_Blood	NDUFS5	1	39491990	39500308	0.3848	rs16825389	2.64	rs10888621	0.106	8.01	-0.633	400	8	lasso	0.19	5.1e-19	-0.57385	0.56607	1	0.977538
Temporal pole thickness	Yes	Liver	NDUFS8	11	67798094	67804111	0.275	rs4930565	-3.12	rs2512623	-0.003945	3.16	-0.645	271	271	blup	0.02	0.046	0.8729	0.382703	1	0.96157
Temporal pole thickness	Yes	Whole_Blood	NDUFS8	11	67798094	67804111	0.2587	rs4930565	-3.12	rs2075626	0.122	7.65	-1.268	271	4	lasso	0.17	1e-16	-1.2547	0.2096	1	0.903869
Temporal pole thickness	Yes	Whole_Blood	NDUFV2	18	9102628	9134343	0.1285	rs11876821	3.01	rs2279992	0.0748	-5.76	-0.271	530	1	top1	0.075	5.9e-08	0.271	0.78639	1	0.994694
Temporal pole thickness	Yes	Brain_Cortex	NDUFV3	21	44299754	44333414	0.281	rs228058	3.77	rs8131547	0.0521	4.83	0.144	609	27	enet	0.11	5e-05	-0.0388	0.969	1	0.997364
Temporal pole thickness	Yes	Liver	NDUFV3	21	44299754	44333414	0.273	rs228058	3.77	rs4148974	0.04453	-5.11	0.638	609	24	enet	0.21	1.5e-09	-0.0421	0.9664	1	0.994304
Temporal pole thickness	Yes	Whole_Blood	NDUFV3	21	44299754	44333414	0.2399	rs228058	3.77	rs4148974	0.133845	-7.12	0.638	609	4	lasso	0.13	2.3e-13	-0.5158	0.60596	1	0.977538
Temporal pole thickness	Yes	Brain_Cortex	NEAT1	11	65190245	65213011	0.273	rs482320	-2.5	rs674485	0.138977	4.5	-1.086	364	1	top1	0.14	5e-06	-1.086	0.27748	1	0.928994
Temporal pole thickness	Yes	Liver	NEAT1	11	65190245	65213011	0.408	rs482320	-2.5	rs674485	0.185259	5.63	-1.086	363	1	top1	0.19	1.9e-08	-1.086	0.277479	1	0.931334
Temporal pole thickness	Yes	Whole_Blood	NEAT1	11	65190245	65213011	0.1495	rs482320	-2.5	rs674485	0.109	6.71	-1.086	365	2	lasso	0.11	2.1e-11	-1.3404	0.1801	1	0.895821
Temporal pole thickness	Yes	Liver	NEB	2	152341850	152591001	0.1342	rs1806557	2.51	rs4592848	0.060558	4.2	-0.663	339	339	blup	0.073	0.00046	0.145	0.8845	1	0.985691
Temporal pole thickness	Yes	Whole_Blood	NEBL	10	21068902	21463116	0.4444	rs1417184	2.99	rs7900067	0.184488	8.39	0.671	422	33	enet	0.28	1e-27	0.2278	0.8198	1	0.995311
Temporal pole thickness	Yes	Whole_Blood	NECAB2	16	84002237	84036381	0.2462	rs12933433	2.86	rs7184373	0.014641	4.62	-1.211	971	25	enet	0.08	1.9e-08	-2.63979	0.0083	1	0.681574
Temporal pole thickness	Yes	Whole_Blood	NECAP2	1	16767167	16786573	0.2079	rs848197	-2.71	rs279786	0.158	7.95	-0.418	243	1	top1	0.16	1.5e-15	-0.418	0.67595	1	0.981861
Temporal pole thickness	Yes	Whole_Blood	NEDD1	12	97301001	97347129	0.4536	rs10745782	3.48	rs249580	0.457526	-13.22	-0.782	567	7	lasso	0.47	6.6e-53	0.83542	0.403484	1	0.941571
Temporal pole thickness	Yes	Whole_Blood	NEDD4	15	56119120	56285944	0.3376	rs11071200	-3.09	rs12898589	0.03923	-4.94	0.83	374	7	lasso	0.079	2.3e-08	0.54831	0.5835	1	0.977538
Temporal pole thickness	Yes	Brain_Cortex	NEDD8	14	24686058	24701627	0.265	rs2277481	2.88	rs4537942	0.035065	-3.79	1.117	492	5	lasso	0.066	0.0015	-0.3348	0.7378	1	0.987782
Temporal pole thickness	Yes	Whole_Blood	NEFL	8	24808468	24814134	0.0943	rs17198394	2.95	rs11994014	0.015873	-4.25	0.015	490	1	top1	0.016	0.0089	-0.015	0.98803	1	0.999995
Temporal pole thickness	Yes	Whole_Blood	NEGR1	1	71861623	72748417	0.1305	rs7513441	-2.79	rs11209948	0.0692	-5.78	-0.266	319	15	enet	0.11	2.3e-11	1.64611	0.09974	1	0.874879
Temporal pole thickness	Yes	Brain_Cortex	NEIL2	8	11627148	11644855	0.3162	rs11775511	-2.95	rs1466785	0.00789	4.22	-0.383	477	6	lasso	0.086	0.00034	-0.5319	0.59477	1	0.977376
Temporal pole thickness	Yes	Whole_Blood	NEIL2	8	11627148	11644855	0.1712	rs11775511	-2.95	rs4639	0.107593	6.55	-0.984	477	15	enet	0.11	3.3e-11	-0.71629	0.47381	1	0.958051
Temporal pole thickness	Yes	Whole_Blood	NEK1	4	170314426	170533780	0.1089	rs13118066	-2.86	rs13550	0.0126	4.9	0.832	340	3	lasso	0.025	0.0013	1.2531	0.21018	1	0.903869
Temporal pole thickness	Yes	Brain_Cortex	NEK10	3	27151576	27410951	0.3314	rs13068734	3.31	rs10510592	0.106038	4.51	-1.794	365	1	top1	0.11	6.9e-05	-1.794	0.07281	1	0.816708
Temporal pole thickness	Yes	Liver	NEK10	3	27151576	27410951	0.3212	rs13068734	3.31	rs13078798	0.095487	5.77	2.524	364	364	blup	0.22	5.1e-10	1.2991	0.193909	1	0.931334
Temporal pole thickness	Yes	Liver	NEK11	3	130745699	131069309	0.1188	rs6439294	3.23	rs6784576	0.054984	4.09	0.783	339	339	blup	0.058	0.0016	0.37727	0.70597	1	0.980142
Temporal pole thickness	Yes	Whole_Blood	NEK11	3	130745699	131069309	0.0684	rs6439294	3.23	rs12639350	0.066406	5.27	0.666	340	1	top1	0.066	3.2e-07	0.666	0.50541	1	0.968791
Temporal pole thickness	Yes	Whole_Blood	NEK6	9	127019885	127115586	0.2086	rs2807597	2.93	rs2282086	0.065365	-6.21	-1.549	409	10	enet	0.11	2.7e-11	1.4816	0.138449	1	0.891109
Temporal pole thickness	Yes	Whole_Blood	NEK9	14	75548822	75593855	0.0822	rs2075140	-2.69	rs175071	0.040934	-4.74	1.171	418	1	top1	0.041	5.5e-05	-1.171	0.2416	1	0.906742
Temporal pole thickness	Yes	Brain_Cortex	NELFB	9	140149625	140167998	0.3849	NA	NA	NA	NA	NA	NA	358	0	top1	0.27	7e-11	NA	NA	NA	NA
Temporal pole thickness	Yes	Whole_Blood	NELFB	9	140149625	140167998	0.119	NA	NA	NA	NA	NA	NA	361	0	lasso	0.028	0.00075	NA	NA	NA	NA
Temporal pole thickness	Yes	Liver	NELFCD	20	57556263	57570188	0.3608	rs6064789	-2.94	rs6070693	0.257257	-6.32	-0.387	555	1	top1	0.26	1.6e-11	0.387	0.6988	1	0.980142
Temporal pole thickness	Yes	Whole_Blood	NELFCD	20	57556263	57570188	0.3881	rs6064789	-2.94	rs6070684	0.217726	-9.22	-1.094	555	50	enet	0.26	1.8e-26	0.8245	0.40965	1	0.941775
Temporal pole thickness	Yes	Whole_Blood	NENF	1	212606229	212619714	0.1389	rs17666456	-2.67	rs12239580	-0.000244	3.35	-1.809	471	471	blup	0.01	0.03	-2.02833	0.04253	1	0.755893
Temporal pole thickness	Yes	Whole_Blood	NEO1	15	73344051	73597547	0.1825	rs12901649	1.87	rs4076146	0.027715	-4.45	0.331	279	279	blup	0.051	6.6e-06	0.30783	0.7582	1	0.993519
Temporal pole thickness	Yes	Brain_Cortex	NETO2	16	47111614	47177908	0.0728	rs12445959	-2.49	rs9328707	0.049992	3.82	-0.676	171	1	top1	0.05	0.0053	-0.676	0.49904	1	0.961666
Temporal pole thickness	Yes	Whole_Blood	NEU4	2	242750902	242758739	0.1867	rs4973697	2.06	rs3749155	0.122	6.79	0.454	193	9	enet	0.13	8.2e-13	-0.27947	0.779884	1	0.994694
Temporal pole thickness	Yes	Brain_Cortex	NEURL3	2	97163383	97173846	0.1649	rs17119615	-1.77	rs6576996	0.017098	-3.51	-0.047	213	213	blup	0.033	0.019	0.092194	0.92654	1	0.995733
Temporal pole thickness	Yes	Brain_Cortex	NEXN	1	78381740	78409580	0.1997	rs17101224	-2.318	rs17101052	0.122	-4.83	0.186	352	1	top1	0.12	2e-05	-0.186	0.852	1	0.990927
Temporal pole thickness	Yes	Liver	NF1	17	29421945	29709134	0.1707	rs16972276	-2.98	rs7226006	0.08273	4.61	-0.223	292	1	top1	0.083	0.00019	-0.223	0.8235	1	0.984497
Temporal pole thickness	Yes	Whole_Blood	NF2	22	29999545	30094587	0.0844	rs12166946	-2.75	rs756053	0.004402	3.68	0.842	377	377	blup	0.0071	0.058	0.687429	0.492	1	0.960925
Temporal pole thickness	Yes	Brain_Cortex	NFATC2IP	16	28962128	28978418	0.1207	rs480400	-3.31	rs252353	0.090424	4.06	-0.128	188	1	top1	0.09	0.00023	-0.128	0.89815	1	0.991873
Temporal pole thickness	Yes	Brain_Cortex	NFATC3	16	68118654	68255187	0.1592	rs8061001	1.67	rs3785123	0.059032	4.41	-0.319	276	276	blup	0.084	0.0004	-0.1616	0.87164	1	0.990927
Temporal pole thickness	Yes	Whole_Blood	NFATC3	16	68118654	68255187	0.1867	rs8061001	1.67	rs35316276	0.061929	-4.9	1.299	276	17	enet	0.076	4.6e-08	-0.81617	0.414	1	0.94376
Temporal pole thickness	Yes	Whole_Blood	NFE2	12	54685895	54694905	0.0991	rs11170925	-2.61	rs10506328	0.018546	-4.08	1.478	432	39	enet	0.034	0.0002	-1.71045	0.087182	1	0.873222
Temporal pole thickness	Yes	Whole_Blood	NFIL3	9	94171327	94186144	0.1553	rs10992158	2.78	rs7857616	0.031843	4.6	-0.091	528	1	top1	0.032	0.00034	-0.091	0.927493	1	0.997626
Temporal pole thickness	Yes	Brain_Cortex	NFKBIB	19	39390592	39399533	0.403	rs13344413	-5.56	rs934421	0.068392	-4.38	1.119	396	35	enet	0.15	3e-06	1.4459	0.148208	1	0.866174
Temporal pole thickness	Yes	Liver	NFKBIB	19	39390592	39399533	0.465	rs13344413	-5.56	rs4802998	0.198739	-5.89	0.193	397	9	enet	0.24	6.1e-11	0.6421	0.5208	1	0.970548
Temporal pole thickness	Yes	Whole_Blood	NFKBID	19	36378555	36393205	0.0643	rs2075473	2.33	rs230261	0.005412	-3.79	0.204	383	3	lasso	0.013	0.016	-0.15818	0.874314	1	0.996774
Temporal pole thickness	Yes	Liver	NFRKB	11	129733531	129765485	0.678	rs3776962	-3.4	rs2288403	0.265358	-6.66	0.756	463	1	top1	0.27	6.7e-12	-0.756	0.449649	1	0.967347
Temporal pole thickness	Yes	Whole_Blood	NFRKB	11	129733531	129765485	0.3481	rs3776962	-3.4	rs10894147	0.209	-9.82	0.011	464	5	lasso	0.27	1.5e-26	-0.3219	0.7475	1	0.993519
Temporal pole thickness	Yes	Liver	NFU1	2	69622882	69664760	0.1409	rs6546489	2.75	rs6747389	0.055282	-4.49	1.296	397	3	lasso	0.088	0.00012	-1.93	0.0534	1	0.839222
Temporal pole thickness	Yes	Whole_Blood	NFX1	9	33290509	33371155	0.1298	rs4879653	2.74	rs706120	0.108166	6.91	1.942	457	1	top1	0.11	5.9e-11	1.942	0.052137	1	0.789253
Temporal pole thickness	Yes	Whole_Blood	NFXL1	4	47849257	47916158	0.5189	rs2017242	-2.86	rs6858440	0.461	13.21	0.193	412	1	top1	0.46	2.6e-51	0.193	0.84696	1	0.996774
Temporal pole thickness	Yes	Brain_Cortex	NFYA	6	41040684	41067715	0.245	rs6458197	3.41	rs878998	0.042073	4.1	0.217	564	1	top1	0.042	0.0097	0.217	0.828208	1	0.990927
Temporal pole thickness	Yes	Brain_Cortex	NHLH2	1	116378998	116386538	0.2783	rs10494185	-3.149	rs814988	0.112	-4.61	0.123	481	1	top1	0.11	4.4e-05	-0.123	0.902	1	0.992623
Temporal pole thickness	Yes	Liver	NID2	14	52471521	52535712	0.2612	rs2516592	2.74	rs8005920	0.174042	-5.39	-1.171	631	1	top1	0.17	5.4e-08	1.171	0.2416	1	0.931334
Temporal pole thickness	Yes	Whole_Blood	NID2	14	52471521	52535712	0.1591	rs2516592	2.74	rs1254609	0.067121	5.52	2.091	632	1	top1	0.067	2.8e-07	2.091	0.03653	1	0.753232
Temporal pole thickness	Yes	Whole_Blood	NIN	14	51186481	51297839	0.0971	rs10130678	-3.8	rs3783280	0.015143	3.71	-0.962	492	492	blup	0.029	0.00058	-0.1899	0.84942	1	0.996774
Temporal pole thickness	Yes	Whole_Blood	NINJ1	9	95883771	95896570	0.1643	rs3933798	3.63	rs2398827	0.058098	-5.66	-1.219	432	7	lasso	0.076	4.8e-08	1.0099	0.312524	1	0.921538
Temporal pole thickness	Yes	Whole_Blood	NINJ2	12	673462	772945	0.2632	rs10505722	2.88	rs11063838	0.109924	-6.51	0.888	443	40	enet	0.13	1.1e-12	-0.04055	0.967654	1	0.999145
Temporal pole thickness	Yes	Brain_Cortex	NIPA1	15	23043277	23099780	0.399	rs7171025	-2.9	rs7168367	0.007333	3.48	1.393	175	1	top1	0.0073	0.16	1.393	0.16362	1	0.880575
Temporal pole thickness	Yes	Liver	NIPA1	15	23043277	23099780	0.4993	rs7171025	-2.9	rs8027341	0.18581	-5.62	0.8	176	1	top1	0.19	1.8e-08	-0.8	0.42371	1	0.967347
Temporal pole thickness	Yes	Whole_Blood	NIPA1	15	23043277	23099780	0.1704	rs7171025	-2.9	rs7179251	0.08198	-6.01	0.864	176	4	lasso	0.088	4.2e-09	-1.38235	0.1669	1	0.895821
Temporal pole thickness	Yes	Whole_Blood	NIPA2	15	23006017	23034427	0.1718	rs7171025	-2.9	rs7170784	0.056677	5.89	0.445	176	1	top1	0.057	2.3e-06	0.445	0.6563	1	0.977974
Temporal pole thickness	Yes	Liver	NIPAL1	4	47916223	48042188	0.638	rs2017242	-2.86	rs6832503	0.325477	7.29	-0.533	412	11	lasso	0.33	7.2e-15	-0.2136	0.83089	1	0.985691
Temporal pole thickness	Yes	Whole_Blood	NIPAL2	8	99202061	99306621	0.7184	rs6468625	2.46	rs7461545	0.36373	-11.63	-1.603	458	10	lasso	0.39	3.3e-41	1.28701	0.19809	1	0.895821
Temporal pole thickness	Yes	Liver	NIPAL3	1	24745781	24799466	0.1937	rs2236852	-2.96	rs2294524	0.042937	-4.44	-0.273	421	1	top1	0.043	0.006	0.273	0.78485	1	0.984497
Temporal pole thickness	Yes	Brain_Cortex	NIPSNAP1	22	29950797	29977326	0.1691	rs12166946	-2.75	rs9613968	0.160879	-5.32	-0.341	392	1	top1	0.16	8.5e-07	0.341	0.733	1	0.987782
Temporal pole thickness	Yes	Liver	NIPSNAP1	22	29950797	29977326	0.225	rs12166946	-2.75	rs6006179	0.135086	-4.76	0.141	391	1	top1	0.14	1.9e-06	-0.141	0.88787	1	0.985691
Temporal pole thickness	Yes	Brain_Cortex	NIPSNAP3A	9	107509969	107522403	0.6352	rs4743703	3.48	rs2487714	0.17	-5.42	-0.136	605	41	enet	0.18	1.4e-07	0.94459	0.34487	1	0.943217
Temporal pole thickness	Yes	Liver	NIPSNAP3A	9	107509969	107522403	0.358	rs4743703	3.48	rs4149338	0.010889	-3.96	-0.109	605	13	enet	0.041	0.0071	1.1151	0.2648	1	0.931334
Temporal pole thickness	Yes	Whole_Blood	NIPSNAP3A	9	107509969	107522403	0.2008	rs4743703	3.48	rs2487714	0.066311	-5.95	-0.136	605	30	enet	0.081	1.5e-08	0.5877	0.556752	1	0.977538
Temporal pole thickness	Yes	Brain_Cortex	NIT2	3	100053545	100075710	0.68	rs4928066	2.67	rs2289506	0.374265	-7.79	0.913	369	13	lasso	0.43	3.3e-18	-0.9321	0.35129	1	0.945122
Temporal pole thickness	Yes	Brain_Cortex	NKAIN1	1	31652592	31712401	0.2308	rs12026718	-3.093	rs12033303	0.125	-4.71	-1.566	430	2	lasso	0.13	1e-05	1.93063	0.0535	1	0.816708
Temporal pole thickness	Yes	Brain_Cortex	NKAIN4	20	61872136	61904046	0.631	rs2427474	2.56	rs1555337	0.287369	6.81	1.289	498	8	lasso	0.31	1.4e-12	1.4523	0.1464	1	0.866174
Temporal pole thickness	Yes	Brain_Cortex	NKD2	5	1008944	1039058	0.5248	rs1801075	-3.52	rs3810854	0.189263	6.19	0.287	372	22	enet	0.23	3.6e-09	0.29116	0.7709	1	0.988954
Temporal pole thickness	Yes	Brain_Cortex	NKTR	3	42642106	42690227	0.1554	rs9311317	-2.67	rs339727	0.081116	-4.08	-0.529	474	1	top1	0.081	0.00048	0.529	0.59681	1	0.977376
Temporal pole thickness	Yes	Whole_Blood	NKTR	3	42642106	42690227	0.1158	rs9311317	-2.67	rs339726	0.082458	-5.83	-0.524	474	1	top1	0.082	1.2e-08	0.524	0.60028	1	0.977538
Temporal pole thickness	Yes	Whole_Blood	NKX3-1	8	23536206	23540440	0.2514	rs900655	-2.75	rs3942244	0.12098	6.86	0.982	554	1	top1	0.12	4e-12	0.982	0.3261	1	0.927297
Temporal pole thickness	Yes	Brain_Cortex	NKX6-1	4	85413140	85419603	0.1958	rs348708	3.22	rs1319771	0.01537	-3.54	-1.414	314	21	enet	0.066	0.0015	-0.17576	0.860485	1	0.990927
Temporal pole thickness	Yes	Whole_Blood	NLE1	17	33455772	33469334	0.2218	rs2376263	2.38	rs16970673	0.153	7.75	1.434	422	1	top1	0.15	4e-15	1.434	0.15157	1	0.895821
Temporal pole thickness	Yes	Liver	NLN	5	65018023	65167553	0.3568	rs10069699	2.81	rs34982	0.038902	4.07	0.309	381	1	top1	0.039	0.0085	0.309	0.75732	1	0.984497
Temporal pole thickness	Yes	Whole_Blood	NLN	5	65018023	65167553	0.0898	rs10069699	2.81	rs2247193	0.115944	6.69	1.132	381	1	top1	0.12	1.2e-11	1.132	0.257634	1	0.91544
Temporal pole thickness	Yes	Brain_Cortex	NLRC3	16	3589049	3627401	0.6036	rs224225	3.6	rs12933120	0.388677	-7.35	0.216	363	1	top1	0.39	4.1e-16	-0.216	0.82899	1	0.990927
Temporal pole thickness	Yes	Brain_Cortex	NLRC4	2	32449522	32490923	0.1366	rs4952295	-2.27	rs467523	0.072125	3.7	0.964	309	1	top1	0.072	0.00096	0.964	0.33505	1	0.943217
Temporal pole thickness	Yes	Whole_Blood	NLRC5	16	57023397	57117443	0.3545	rs16965039	-3.36	rs821470	0.138708	8.26	2.866	535	6	lasso	0.18	7.1e-18	2.11208	0.0347	1	0.753232
Temporal pole thickness	Yes	Brain_Cortex	NLRP1	17	5402747	5522744	0.2615	rs3865350	-3.25	rs14043	0.051538	4.21	-0.501	540	28	enet	0.094	0.00018	0.28192	0.778	1	0.989648
Temporal pole thickness	Yes	Whole_Blood	NLRP1	17	5402747	5522744	0.1607	rs3865350	-3.25	rs16954868	0.025	-5	-0.899	540	6	lasso	0.061	9.4e-07	1.20728	0.22732	1	0.903869
Temporal pole thickness	Yes	Brain_Cortex	NLRP12	19	54296857	54327648	0.333	rs3170255	-3.14	rs3844452	-0.00445	-3.1	1.851	450	450	blup	0.019	0.058	-1.3704	0.170553	1	0.885959
Temporal pole thickness	Yes	Brain_Cortex	NLRP2	19	55464498	55512510	0.54	rs10402577	-3.83	rs269913	0.207789	5.62	-1.128	482	1	top1	0.21	1.7e-08	-1.128	0.25932	1	0.926121
Temporal pole thickness	Yes	Liver	NLRP2	19	55464498	55512510	0.516	rs10402577	-3.83	rs269913	0.005339	4.16	-1.128	482	23	enet	0.12	8.9e-06	-0.6838	0.49412	1	0.970548
Temporal pole thickness	Yes	Whole_Blood	NLRP2	19	55464498	55512510	0.4406	rs10402577	-3.83	rs269913	0.233781	9.39	-1.128	482	8	lasso	0.29	9.8e-29	-0.54636	0.584819	1	0.977538
Temporal pole thickness	Yes	Liver	NLRP6	11	278365	285359	0.195	rs741737	-2.57	rs7930624	0.052788	3.92	-1.209	312	1	top1	0.053	0.0026	-1.209	0.226663	1	0.931334
Temporal pole thickness	Yes	Whole_Blood	NLRP6	11	278365	285359	0.2054	rs741737	-2.57	rs6541	0.0625	-4.99	1.608	312	18	enet	0.087	4.8e-09	-1.3246	0.1853	1	0.895821
Temporal pole thickness	Yes	Whole_Blood	NLRP9P	12	129497881	129501208	0.3151	rs7965302	3.7	rs10847737	0.189922	9.06	-0.07	729	5	lasso	0.26	7.1e-26	-0.22735	0.820155	1	0.995311
Temporal pole thickness	Yes	Liver	NMB	15	85198360	85201794	0.1787	rs12910991	-2.93	rs11637142	0.08527	-4.34	-1.191	378	1	top1	0.085	0.00015	1.191	0.23365	1	0.931334
Temporal pole thickness	Yes	Whole_Blood	NMB	15	85198360	85201794	0.054	rs12910991	-2.93	rs11634320	0.031868	-4.23	-1.036	378	1	top1	0.032	0.00034	1.036	0.3002	1	0.918659
Temporal pole thickness	Yes	Brain_Cortex	NME1	17	49230897	49239789	0.481	rs7211912	-2.62	rs16949649	0.368326	7.26	1.005	430	1	top1	0.37	3.7e-15	1.005	0.3149	1	0.93731
Temporal pole thickness	Yes	Whole_Blood	NME1	17	49230897	49239789	0.1047	rs7211912	-2.62	rs16949649	0.074	5.82	1.005	430	2	lasso	0.082	1.3e-08	1.20268	0.2291	1	0.903869
Temporal pole thickness	Yes	Brain_Cortex	NME1-NME2	17	49242796	49249108	0.3334	rs7211912	-2.62	rs12942155	0.212325	-5.62	1.467	443	1	top1	0.21	1.1e-08	-1.467	0.14238	1	0.866174
Temporal pole thickness	Yes	Whole_Blood	NME1-NME2	17	49242796	49249108	0.4049	rs7211912	-2.62	rs12946936	0.227	9.4	-1.458	443	8	lasso	0.25	9.9e-25	-1.38466	0.16616	1	0.895821
Temporal pole thickness	Yes	Liver	NME4	16	446725	450759	0.4045	rs12443803	3.67	rs4984871	0.115	-5.26	-1.025	388	388	blup	0.14	1.7e-06	1.00236	0.31617	1	0.948649
Temporal pole thickness	Yes	Whole_Blood	NME4	16	446725	450759	0.39	rs12443803	3.67	rs390499	0.151415	7.59	-1.155	389	1	top1	0.15	5.7e-15	-1.155	0.248	1	0.909841
Temporal pole thickness	Yes	Brain_Cortex	NME6	3	48334754	48343175	0.091	rs13066266	-2.37	rs9311421	0.039826	-3.47	0.163	257	21	enet	0.045	0.0076	-0.33748	0.73576	1	0.987782
Temporal pole thickness	Yes	Liver	NME6	3	48334754	48343175	0.223	rs13066266	-2.37	rs4511915	0.150277	-5.31	0.179	258	258	blup	0.17	1e-07	0.09653	0.923102	1	0.987695
Temporal pole thickness	Yes	Whole_Blood	NME6	3	48334754	48343175	0.204	rs13066266	-2.37	rs6801801	0.127878	-7.31	0.185	258	258	blup	0.16	3.7e-16	-0.12076	0.90388	1	0.997419
Temporal pole thickness	Yes	Brain_Cortex	NME7	1	169101961	169337205	0.3126	rs4142001	3.046	rs1208370	0.065	-4.5	1.66	593	18	enet	0.17	4.3e-07	-0.65399	0.513	1	0.963272
Temporal pole thickness	Yes	Liver	NME7	1	169101961	169337205	0.2975	rs4142001	3.05	rs3766077	0.116406	5.45	-1.954	595	6	lasso	0.12	5.1e-06	-2.17913	0.02932	1	0.776324
Temporal pole thickness	Yes	Whole_Blood	NME7	1	169101961	169337205	0.0833	rs4142001	3.05	rs2037250	0.0263	-4.62	1.526	595	1	top1	0.026	0.001	-1.526	0.12701	1	0.891109
Temporal pole thickness	Yes	Liver	NME8	7	37888199	37940003	0.2089	rs2240853	2.94	rs2709120	-0.006457	-4.05	0.486	591	591	blup	0.021	0.042	-1.3424	0.17946	1	0.931334
Temporal pole thickness	Yes	Whole_Blood	NME8	7	37888199	37940003	0.2472	rs2240853	2.94	rs2722269	0.150444	-7.69	-0.188	591	10	lasso	0.17	3.6e-17	0.36248	0.717	1	0.989533
Temporal pole thickness	Yes	Brain_Cortex	NME9	3	137980279	138048728	0.212	rs405265	3.79	rs3856633	0.176188	-5.22	0.483	306	1	top1	0.18	2.4e-07	-0.483	0.6291	1	0.978833
Temporal pole thickness	Yes	Whole_Blood	NMI	2	152126979	152146571	0.0996	rs1351929	2.28	rs1048135	0.0462	5.05	1.537	448	1	top1	0.046	1.9e-05	1.537	0.124293	1	0.891109
Temporal pole thickness	Yes	Brain_Cortex	NMNAT2	1	183217372	183387737	0.2601	rs16860009	2.355	rs3768589	-0.00157	3.55	-1.016	492	492	blup	0.064	0.0018	0.01435	0.989	1	0.998077
Temporal pole thickness	Yes	Liver	NMNAT3	3	139279022	139396859	0.3603	rs12631346	-2.77	rs9822952	0.103997	5.01	-0.756	525	1	top1	0.1	3e-05	-0.756	0.449649	1	0.967347
Temporal pole thickness	Yes	Whole_Blood	NMNAT3	3	139279022	139396859	0.2384	rs12631346	-2.77	rs9815708	0.135118	-7.16	0.251	525	1	top1	0.14	1.9e-13	-0.251	0.80181	1	0.994694
Temporal pole thickness	Yes	Brain_Cortex	NMRAL1	16	4511681	4545764	0.636	rs12325592	-3.09	rs4786500	0.334801	7.01	0.889	427	14	lasso	0.39	3.6e-16	0.8268	0.40835	1	0.950165
Temporal pole thickness	Yes	Liver	NMRAL1	16	4511681	4545764	0.3862	rs12325592	-3.09	rs4786494	0.251	6.7	0.522	426	1	top1	0.25	2.9e-11	0.522	0.60167	1	0.977616
Temporal pole thickness	Yes	Whole_Blood	NMRAL1	16	4511681	4545764	0.5714	rs12325592	-3.09	rs4786500	0.355696	11.88	0.889	427	24	enet	0.47	3.4e-52	0.75627	0.449	1	0.955723
Temporal pole thickness	Yes	Brain_Cortex	NMRK1	9	77675489	77703133	0.9281	rs2376398	-2.64	rs2273766	0.342	-8.7	1.574	444	18	lasso	0.72	1.3e-38	-1.54979	0.12119	1	0.86128
Temporal pole thickness	Yes	Liver	NMRK1	9	77675489	77703133	0.355	rs2376398	-2.64	rs3752955	0.143361	5.52	-0.61	444	5	lasso	0.2	4.1e-09	-0.9345	0.35007	1	0.955223
Temporal pole thickness	Yes	Whole_Blood	NMRK1	9	77675489	77703133	0.6349	rs2376398	-2.64	rs2273766	0.327717	-11.3	1.574	444	54	enet	0.45	4e-50	-1.8413	0.065572	1	0.840422
Temporal pole thickness	Yes	Liver	NMT1	17	43129030	43186334	0.2179	rs17685379	-2.41	rs7225329	0.034646	4.27	-0.409	331	17	enet	0.066	0.00081	-0.79678	0.4256	1	0.967347
Temporal pole thickness	Yes	Brain_Cortex	NMT2	10	15144583	15210692	0.408	rs10796285	3.33	rs7893353	-0.001184	-3.49	-0.576	530	530	blup	0.066	0.0016	0.71207	0.4764	1	0.959892
Temporal pole thickness	Yes	Brain_Cortex	NMUR2	5	151771093	151812929	0.1996	rs190903	2.55	rs4958537	0.017585	-4.19	0.683	415	415	blup	0.11	6.1e-05	0.34157	0.7327	1	0.987782
Temporal pole thickness	Yes	Liver	NNT	5	43602794	43707507	0.1182	rs10039433	2.38	rs7702621	0.01178	3.85	-0.26	254	254	blup	0.031	0.016	0.0221	0.98236	1	0.998223
Temporal pole thickness	Yes	Whole_Blood	NNT	5	43602794	43707507	0.1568	rs10039433	2.38	rs6893250	0.05678	5.22	0.354	254	254	blup	0.083	1.1e-08	0.396111	0.692023	1	0.986023
Temporal pole thickness	Yes	Whole_Blood	NNT-AS1	5	43571696	43603228	0.0452	rs10039433	2.38	rs9292870	0.008663	-3.52	-0.324	254	254	blup	0.029	0.00055	-0.612925	0.539926	1	0.975495
Temporal pole thickness	Yes	Brain_Cortex	NOB1	16	69775770	69788843	0.1844	rs2937127	-2.45	rs1469908	0.08314	-4.62	-2.181	253	21	enet	0.1	8e-05	1.4038	0.16037	1	0.878806
Temporal pole thickness	Yes	Liver	NOB1	16	69775770	69788843	0.0958	rs2937127	-2.45	rs12447326	0.0997	-4.45	-0.622	253	1	top1	0.1	4.4e-05	0.622	0.53394	1	0.970548
Temporal pole thickness	Yes	Liver	NOC2L	1	879956	894689	0.3288	rs11260542	-2.58	rs13303106	0.005858	3.74	0.87	187	32	enet	0.064	0.001	1.18526	0.23591	1	0.931334
Temporal pole thickness	Yes	Whole_Blood	NOC2L	1	879956	894689	0.1207	rs11260542	-2.58	rs3748595	0.0445	4.56	1.03804	187	1	top1	0.045	2.7e-05	1.03804	0.29925	1	0.918659
Temporal pole thickness	Yes	Brain_Cortex	NOD1	7	30464143	30518400	0.1906	rs10247175	2.47	rs11771217	0.035409	3.88	1.398	444	6	lasso	0.046	0.0071	1.41602	0.15677	1	0.876504
Temporal pole thickness	Yes	Liver	NOD2	16	50727514	50766988	0.3981	rs1848175	-2.71	rs8044354	0.24	6.4	0.616	430	1	top1	0.24	9.1e-11	0.616	0.53789	1	0.970548
Temporal pole thickness	Yes	Whole_Blood	NOD2	16	50727514	50766988	0.5127	rs1848175	-2.71	rs1981760	0.446744	12.88	0.433	430	1	top1	0.45	3.4e-49	0.433	0.665	1	0.97945
Temporal pole thickness	Yes	Brain_Cortex	NODAL	10	72192071	72207707	0.362	rs16927685	2.96	rs1075388	0.072954	4.53	-1.168	661	10	lasso	0.17	5.9e-07	-0.86591	0.3865	1	0.950165
Temporal pole thickness	Yes	Brain_Cortex	NOL10	2	10710892	10830101	0.3223	rs9287725	-2.68	rs1387566	0.122144	4.58	0.22	626	1	top1	0.12	1.9e-05	0.22	0.82587	1	0.990927
Temporal pole thickness	Yes	Brain_Cortex	NOL6	9	33461439	33473928	0.6073	rs17324735	2.6	rs3758280	0.358	7.91	-0.083	406	5	lasso	0.41	2.5e-17	-0.15534	0.87655	1	0.990927
Temporal pole thickness	Yes	Whole_Blood	NOL6	9	33461439	33473928	0.2607	rs17324735	2.6	rs3758280	0.093824	7	-0.083	406	7	lasso	0.11	2.9e-11	0.5185	0.604091	1	0.977538
Temporal pole thickness	Yes	Liver	NOL8	9	95059640	95087765	0.148	rs10992469	3.63	rs10992304	0.011758	-3.61	-1.748	411	19	enet	0.048	0.0039	0.442	0.65846	1	0.977616
Temporal pole thickness	Yes	Whole_Blood	NOL8	9	95059640	95087765	0.1046	rs10992469	3.63	rs1447114	0.036345	-4.66	-1.064	412	5	lasso	0.049	1e-05	1.0702	0.28454	1	0.918659
Temporal pole thickness	Yes	Whole_Blood	NOL9	1	6581407	6614595	0.1001	rs3789531	-2.58	rs12046229	0.0606	5.17	1.239	429	1	top1	0.061	1.1e-06	1.239	0.21535	1	0.903869
Temporal pole thickness	Yes	Brain_Cortex	NOM1	7	156742417	156765876	0.3037	rs733483	2.88	rs10274639	0.075313	-4.51	0.397	427	4	lasso	0.094	0.00017	-0.84176	0.39992	1	0.950165
Temporal pole thickness	Yes	Liver	NOMO1	16	14927538	14990017	0.4113	rs7184657	-2.17	rs12934778	0.0362	3.89	-0.504	123	21	enet	0.13	3.1e-06	0.44137	0.65894	1	0.977616
Temporal pole thickness	Yes	Brain_Cortex	NOMO3	16	16326352	16388668	0.5787	rs169983	3.21	rs2856553	0.306887	-6.46	-0.73	349	9	enet	0.32	6.3e-13	1.3646	0.17239	1	0.885959
Temporal pole thickness	Yes	Whole_Blood	NOMO3	16	16326352	16388668	0.4728	rs169983	3.21	rs2856553	0.153408	-7.63	-0.73	349	19	enet	0.19	9.6e-19	1.1887	0.235	1	0.903869
Temporal pole thickness	Yes	Whole_Blood	NOP10	15	34633917	34635378	0.3384	rs1402859	-2.66	rs1045194	0.358208	11.51	1.049	443	5	lasso	0.37	1.7e-38	1.14288	0.2531	1	0.911034
Temporal pole thickness	Yes	Liver	NOP14	4	2939870	2965112	0.1233	rs231706	3.05	rs1054090	-0.000163	-3.86	0.407	386	386	blup	0.027	0.023	1.0732	0.28318	1	0.931334
Temporal pole thickness	Yes	Whole_Blood	NOP14-AS1	4	2936626	2963465	0.215	rs231706	3.05	rs2071695	0.0332	-5.1	1.409	379	7	lasso	0.08	1.9e-08	0.3581	0.72023	1	0.990131
Temporal pole thickness	Yes	Whole_Blood	NOP56	20	2632791	2639039	0.1325	rs4815428	3.06	rs6132905	0.016579	4.49	-1.75	576	576	blup	0.053	4.7e-06	-0.62038	0.53501	1	0.975495
Temporal pole thickness	Yes	Brain_Cortex	NOS2	17	26083792	26127525	0.3056	rs2945387	-2.22	rs8078361	0.018194	3.54	-0.644	304	304	blup	0.12	2.4e-05	-0.70095	0.48334	1	0.961567
Temporal pole thickness	Yes	Brain_Cortex	NOS2P3	17	20339650	20350557	0.3987	rs4405604	2.27	rs34089239	0.371908	-7.24	0.827	178	178	blup	0.39	4.4e-16	-0.43836	0.66113	1	0.979954
Temporal pole thickness	Yes	Liver	NOTCH2	1	120454176	120612240	0.2329	rs2582790	-2.71	rs2641348	0.109503	-4.69	-0.226	198	1	top1	0.11	1.9e-05	0.226	0.8212	1	0.984497
Temporal pole thickness	Yes	Liver	NOTCH2NL	1	145209119	145291972	0.2146	rs11589437	-1.6	rs833943	-0.000717	3.08	-0.289	101	4	lasso	-0.00058	0.34	-0.10476	0.91656	1	0.987695
Temporal pole thickness	Yes	Whole_Blood	NOTCH2NL	1	145209119	145291972	0.2399	rs11589437	-1.6	rs12091564	0.0925	6.11	-0.309	101	1	top1	0.092	1.5e-09	-0.309	0.75732	1	0.993519
Temporal pole thickness	Yes	Brain_Cortex	NOTCH4	6	32162620	32191844	0.328	NA	NA	NA	NA	NA	NA	163	0	blup	0.049	0.0057	NA	NA	NA	NA
Temporal pole thickness	Yes	Liver	NOTCH4	6	32162620	32191844	0.248	NA	NA	NA	NA	NA	NA	163	0	enet	0.057	0.0018	NA	NA	NA	NA
Temporal pole thickness	Yes	Whole_Blood	NOTCH4	6	32162620	32191844	0.1772	NA	NA	NA	NA	NA	NA	164	0	enet	0.091	2e-09	NA	NA	NA	NA
Temporal pole thickness	Yes	Liver	NOXA1	9	140317802	140328815	0.362	NA	NA	NA	NA	NA	NA	360	0	top1	0.21	1.8e-09	NA	NA	NA	NA
Temporal pole thickness	Yes	Whole_Blood	NOXA1	9	140317802	140328815	0.1694	NA	NA	NA	NA	NA	NA	360	0	lasso	0.19	6.6e-19	NA	NA	NA	NA
Temporal pole thickness	Yes	Brain_Cortex	NOXRED1	14	77860364	77889860	0.237	rs1061638	3.55	rs11625365	0.027789	3.72	-2.054	575	20	enet	0.065	0.0017	-1.3973	0.1623	1	0.878806
Temporal pole thickness	Yes	Whole_Blood	NOXRED1	14	77860364	77889860	0.0751	rs1061638	3.55	rs12435136	0.036584	-4.41	2.024	575	1	top1	0.037	0.00013	-2.024	0.04297	1	0.755893
Temporal pole thickness	Yes	Liver	NPBWR1	8	53850991	53853677	0.3475	rs2613246	-2.41	rs11775217	0.298984	-6.86	1.072	422	1	top1	0.3	1.9e-13	-1.072	0.28372	1	0.931334
Temporal pole thickness	Yes	Brain_Cortex	NPC1	18	21086148	21166862	0.155	rs2337024	-3.44	rs1429934	0.04458	-4.38	2.274	364	1	top1	0.045	0.008	-2.274	0.023	1	0.71614
Temporal pole thickness	Yes	Whole_Blood	NPC2	14	74942895	74960880	0.0977	rs35458893	-2.47	rs6574180	0.002039	3.57	-0.232	363	363	blup	0.021	0.0031	0.0755	0.93981	1	0.998325
Temporal pole thickness	Yes	Whole_Blood	NPDC1	9	139933922	139940655	0.2338	NA	NA	NA	NA	NA	NA	370	0	enet	0.12	2.8e-12	NA	NA	NA	NA
Temporal pole thickness	Yes	Brain_Cortex	NPEPL1	20	57264187	57290900	0.444	rs13037435	-2.73	rs6026445	0.147759	-5.23	1.259	547	1	top1	0.15	2.5e-06	-1.259	0.208	1	0.907465
Temporal pole thickness	Yes	Liver	NPEPL1	20	57264187	57290900	0.3613	rs13037435	-2.73	rs6128407	0.17714	5.5	-0.712	547	6	lasso	0.2	3.1e-09	-1.4478	0.1477	1	0.931334
Temporal pole thickness	Yes	Brain_Cortex	NPEPPS	17	45600308	45700642	0.1532	rs7208170	3.93	rs3809868	0.021074	-3.92	-0.518	366	366	blup	0.035	0.017	0.83118	0.40587	1	0.950165
Temporal pole thickness	Yes	Brain_Cortex	NPHP3	3	132297901	132441303	0.8093	rs16839269	2.52	rs2369832	0.490232	-8.33	-0.192	401	9	lasso	0.55	3e-25	0.39803	0.69061	1	0.981937
Temporal pole thickness	Yes	Liver	NPHP3	3	132297901	132441303	0.2851	rs16839269	2.52	rs747328	0.18985	-5.66	-0.073	402	1	top1	0.19	1.2e-08	0.073	0.941806	1	0.989343
Temporal pole thickness	Yes	Whole_Blood	NPHP3	3	132297901	132441303	0.45	rs16839269	2.52	rs11718115	0.255873	-10.29	-1.02	402	11	enet	0.33	1.9e-34	0.42966	0.66744	1	0.98006
Temporal pole thickness	Yes	Brain_Cortex	NPHP4	1	5922871	6052422	0.3893	rs17028791	2.825	rs11587302	0.232	-6.26	0.987	510	19	enet	0.27	8.6e-11	-1.41011	0.159	1	0.878806
Temporal pole thickness	Yes	Liver	NPHP4	1	5922871	6052422	0.6758	rs17028791	2.83	rs806111	0.345764	8.03	0.816	510	9	lasso	0.43	1.5e-20	0.92243	0.3563	1	0.955223
Temporal pole thickness	Yes	Whole_Blood	NPHP4	1	5922871	6052422	0.178	rs17028791	2.83	rs1295101	0.0713	-5.7	0.827	510	23	enet	0.074	6.4e-08	-1.01617	0.30955	1	0.919308
Temporal pole thickness	Yes	Brain_Cortex	NPIPA1	16	15031271	15045913	0.7796	rs873781	-1.82	rs3198697	0.283023	-6.41	-0.587	104	28	enet	0.43	5.5e-18	0.4892	0.62473	1	0.978833
Temporal pole thickness	Yes	Liver	NPIPA1	16	15031271	15045913	0.5181	rs873781	-1.82	rs3198697	0.101	-5.11	-0.587	104	104	blup	0.3	2.6e-13	0.04851	0.96131	1	0.99288
Temporal pole thickness	Yes	Whole_Blood	NPIPA1	16	15031271	15045913	0.5763	rs873781	-1.82	rs3198697	0.146163	-7.41	-0.587	104	24	enet	0.35	5.1e-36	-0.4178	0.676	1	0.981861
Temporal pole thickness	Yes	Liver	NPIPA2	16	14841923	14859270	0.2085	rs7184657	-2.17	rs7405315	0.0949	-4.77	-0.912	147	2	lasso	0.098	5.2e-05	0.79807	0.42483	1	0.967347
Temporal pole thickness	Yes	Whole_Blood	NPIPA2	16	14841923	14859270	0.1195	rs7184657	-2.17	rs11644601	0.017525	4.33	-0.362	147	147	blup	0.034	0.0002	0.20187	0.84	1	0.996774
Temporal pole thickness	Yes	Brain_Cortex	NPIPA5	16	15457516	15474904	0.7146	rs215590	-2.68	rs3198697	0.380645	7.24	-0.587	237	11	lasso	0.44	1.3e-18	-0.7728	0.43962	1	0.953569
Temporal pole thickness	Yes	Liver	NPIPA5	16	15457516	15474904	0.6128	rs215590	-2.68	rs3198697	0.207	6.71	-0.587	237	30	enet	0.37	3.6e-17	0.09146	0.92713	1	0.987695
Temporal pole thickness	Yes	Whole_Blood	NPIPA5	16	15457516	15474904	0.6289	rs215590	-2.68	rs3198697	0.230197	9.3	-0.587	237	41	enet	0.37	6.6e-39	-0.13969	0.889	1	0.996774
Temporal pole thickness	Yes	Brain_Cortex	NPIPB7	16	28467693	28481868	0.3163	rs480400	-3.31	rs3785354	0.319536	-7.08	-2.526	217	15	lasso	0.33	2.6e-13	2.4793	0.01316	1	0.626544
Temporal pole thickness	Yes	Liver	NPIPB7	16	28467693	28481868	0.1047	rs480400	-3.31	rs40831	0.102	-4.59	-1.503	217	1	top1	0.1	3.5e-05	1.503	0.13284	1	0.907633
Temporal pole thickness	Yes	Whole_Blood	NPIPB7	16	28467693	28481868	0.1182	rs480400	-3.31	rs40831	0.096415	-6.99	-1.503	217	14	enet	0.12	5.4e-12	2.2684	0.0233	1	0.753232
Temporal pole thickness	Yes	Brain_Cortex	NPIPB9	16	28763108	28784128	0.1317	rs480400	-3.31	rs2726034	0.065273	-3.91	-1.127	199	1	top1	0.065	0.0016	1.127	0.25974	1	0.926121
Temporal pole thickness	Yes	Brain_Cortex	NPIPP1	16	15198178	15217355	0.384	rs222907	1.8	rs12934778	0.001355	3.87	-0.504	102	3	lasso	0.18	1.6e-07	0.1831	0.85472	1	0.990927
Temporal pole thickness	Yes	Liver	NPIPP1	16	15198178	15217355	0.3189	rs222907	1.8	rs7192563	0.227	6	-0.409	102	1	top1	0.23	3.3e-10	-0.409	0.68254	1	0.980142
Temporal pole thickness	Yes	Whole_Blood	NPIPP1	16	15198178	15217355	0.3934	rs222907	1.8	rs9923527	0.283758	10.53	-0.537	102	102	blup	0.31	5.4e-31	-0.51628	0.606	1	0.977538
Temporal pole thickness	Yes	Whole_Blood	NPLOC4	17	79523913	79604172	0.09	rs12150535	-2.56	rs9913546	0.0468	-4.45	-0.518	319	1	top1	0.047	1.7e-05	0.518	0.60446	1	0.977538
Temporal pole thickness	Yes	Liver	NPM2	8	21881636	21894408	0.2781	rs17427894	2.98	rs12543764	0.008448	-4.31	0.08	441	441	blup	0.042	0.0062	0.4161	0.67737	1	0.980142
Temporal pole thickness	Yes	Brain_Cortex	NPPA-AS1	1	11903761	11908136	0.495	rs11569922	2.867	rs5067	0.24	-6.43	-0.207	479	9	lasso	0.35	2.1e-14	-0.44797	0.654	1	0.979954
Temporal pole thickness	Yes	Liver	NPPA-AS1	1	11903761	11908136	0.3349	rs11569922	2.87	rs198411	0.120546	-5.37	-0.259	478	1	top1	0.12	7e-06	0.259	0.79564	1	0.984497
Temporal pole thickness	Yes	Whole_Blood	NPPA-AS1	1	11903761	11908136	0.5386	rs11569922	2.87	rs5067	0.315	-10.78	-0.207	479	38	enet	0.44	1.3e-48	0.24065	0.80983	1	0.994694
Temporal pole thickness	Yes	Liver	NPR2	9	35792151	35809400	0.382	rs12379036	2.25	rs3763630	0.264929	-6.76	0.255	417	7	lasso	0.27	3.3e-12	-0.2319	0.81664	1	0.984497
Temporal pole thickness	Yes	Brain_Cortex	NPRL3	16	135385	188859	0.6513	rs2238368	-3.14	rs2562164	0.267356	-7.03	1.875	276	17	enet	0.38	1.4e-15	-2.1288	0.03327	1	0.755152
Temporal pole thickness	Yes	Liver	NPRL3	16	135385	188859	0.3837	rs2238368	-3.14	rs2541605	0.177	-5.37	2.286	276	1	top1	0.18	3.9e-08	-2.286	0.02225	1	0.72857
Temporal pole thickness	Yes	Whole_Blood	NPTXR	22	39214457	39239987	0.2623	rs12484710	-2.77	rs7288826	0.20637	8.86	0.078	386	7	lasso	0.21	1.4e-20	0.158444	0.874	1	0.996774
Temporal pole thickness	Yes	Liver	NQO2	6	2994165	3019996	0.335	rs6920099	3.29	rs2071002	0.165	-5.75	0.572	683	12	enet	0.31	8.1e-14	-0.288108	0.77326	1	0.984497
Temporal pole thickness	Yes	Whole_Blood	NQO2	6	2994165	3019996	0.5568	rs6920099	3.29	rs10223369	0.255	9.71	0.961	683	12	lasso	0.37	1e-38	0.68011	0.496435	1	0.963626
Temporal pole thickness	Yes	Whole_Blood	NR1H3	11	47269851	47290396	0.1023	rs7118396	-3.38	rs4237544	0.0281	-4.25	-1.344	296	3	lasso	0.041	5.6e-05	0.6185	0.5362	1	0.975495
Temporal pole thickness	Yes	Whole_Blood	NR2C2	3	14989091	15095107	0.1167	rs11926124	-2.63	rs4685235	0.009373	3.52	-0.084	538	1	top1	0.0094	0.035	-0.084	0.93306	1	0.997833
Temporal pole thickness	Yes	Whole_Blood	NR2F6	19	17342692	17356749	0.2757	rs2288464	-2.89	rs4808604	0.019853	4.3	-0.679	412	44	enet	0.11	1e-10	-0.79853	0.424566	1	0.949012
Temporal pole thickness	Yes	Whole_Blood	NR6A1	9	127279554	127533589	0.0844	rs3758214	-2.61	rs7855360	0.016678	-4.2	-1.233	308	308	blup	0.03	0.00045	0.2065	0.836435	1	0.996774
Temporal pole thickness	Yes	Liver	NRAS	1	115247090	115259515	0.2239	rs1076754	-2.12	rs7516386	0.007633	-3.32	-1.093	412	412	blup	0.018	0.054	0.74796	0.45449	1	0.967347
Temporal pole thickness	Yes	Whole_Blood	NRBP1	2	27650657	27665126	0.162	rs1395	-2.88	rs780110	0.0846	-5.78	-1.609	300	1	top1	0.085	7.9e-09	1.609	0.107616	1	0.881464
Temporal pole thickness	Yes	Brain_Cortex	NRD1	1	52254890	52344477	0.4189	rs7534689	-2.783	rs2842576	0.0267	3.68	0.461	207	13	lasso	0.063	0.0019	0.76554	0.444	1	0.953569
Temporal pole thickness	Yes	Liver	NRD1	1	52254890	52344477	0.3233	rs7534689	-2.78	rs12067434	0.154996	4.95	-0.512	207	1	top1	0.15	3.1e-07	-0.512	0.60865	1	0.977616
Temporal pole thickness	Yes	Whole_Blood	NRD1	1	52254890	52344477	0.2148	rs7534689	-2.78	rs6588415	0.158	-8.02	0.25	207	16	enet	0.17	1e-16	-0.10707	0.91473	1	0.99752
Temporal pole thickness	Yes	Liver	NRDE2	14	90742580	90798481	0.3505	rs28365054	-2.86	rs12891145	0.000867	-3.74	0.593	436	37	enet	0.049	0.0036	-1.83441	0.06659	1	0.839222
Temporal pole thickness	Yes	Brain_Cortex	NRG4	15	76228310	76352136	0.436	rs2955724	-2.18	rs985849	0.235398	-6.13	-1.466	300	8	lasso	0.3	2.7e-12	1.281	0.2002	1	0.899585
Temporal pole thickness	Yes	Whole_Blood	NRN1	6	5998232	6007200	0.2219	rs11756138	2.75	rs6935425	0.169	-8.05	-0.382	706	3	lasso	0.17	7.1e-17	0.70163	0.482909	1	0.960808
Temporal pole thickness	Yes	Liver	NRXN2	11	64373646	64490660	0.423	rs11604798	2.35	rs2285339	0.160563	5.43	-0.641	360	6	lasso	0.2	6.3e-09	-0.6631	0.507277	1	0.970548
Temporal pole thickness	Yes	Brain_Cortex	NSA2	5	74064756	74072737	0.8219	rs1873363	2.48	rs6877188	0.6101	9.55	0.245	476	39	enet	0.66	7.7e-33	0.29243	0.77	1	0.988954
Temporal pole thickness	Yes	Liver	NSA2	5	74064756	74072737	0.591	rs1873363	2.48	rs7732843	0.436154	8.36	0.238	476	8	lasso	0.45	1.7e-21	0.1568	0.87537	1	0.985691
Temporal pole thickness	Yes	Whole_Blood	NSA2	5	74064756	74072737	0.5149	rs1873363	2.48	rs6873912	0.408221	12.5	0.151	476	9	lasso	0.45	5.1e-50	0.470989	0.637649	1	0.977538
Temporal pole thickness	Yes	Whole_Blood	NSFL1C	20	1422807	1448417	0.4195	rs2250207	-2.84	rs6079325	0.166053	-8.57	0.32	648	10	lasso	0.25	1.9e-24	-0.9401	0.34716	1	0.928158
Temporal pole thickness	Yes	Brain_Cortex	NSFP1	17	44450221	44564507	0.7664	rs11658976	-3.05	rs17698176	0.427097	7.63	0.922	65	5	lasso	0.48	5e-21	1.59475	0.11077	1	0.860606
Temporal pole thickness	Yes	Liver	NSFP1	17	44450221	44564507	0.7734	rs11658976	-3.05	rs17698176	0.29513	7.19	0.922	64	7	lasso	0.46	6.6e-22	1.93727	0.0527	1	0.839222
Temporal pole thickness	Yes	Whole_Blood	NSFP1	17	44450221	44564507	0.7112	rs11658976	-3.05	rs17698176	0.281	10.23	0.922	65	21	enet	0.47	1.4e-52	2.33324	0.01964	1	0.723913
Temporal pole thickness	Yes	Whole_Blood	NSG1	4	4349867	4420694	0.641	rs6842556	-2.5	rs6843595	0.308	-11.44	0.548	412	39	enet	0.45	2.1e-49	-1.0813	0.27958	1	0.918659
Temporal pole thickness	Yes	Liver	NSG2	5	173472607	173670504	0.2811	rs17695328	3.01	rs1564823	-0.003137	3.78	-2.579	640	640	blup	0.0098	0.12	-1.1739	0.24045	1	0.931334
Temporal pole thickness	Yes	Whole_Blood	NSL1	1	212899495	212965124	0.0867	rs17666456	-2.67	rs1284851	0.0284	4.06	2.156	416	10	enet	0.048	1.4e-05	1.6207	0.10508	1	0.88018
Temporal pole thickness	Yes	Whole_Blood	NSMAF	8	59496063	59572403	0.0972	rs6992462	2.19	rs7825739	0.001657	3.81	-0.391	526	526	blup	0.032	0.00032	-0.10861	0.91351	1	0.99752
Temporal pole thickness	Yes	Brain_Cortex	NSMCE2	8	126104083	126379362	0.2217	rs2980885	2.76	rs10110845	-0.0056	-3.72	2.373	492	492	blup	0.046	0.007	-1.6651	0.09589	1	0.851476
Temporal pole thickness	Yes	Whole_Blood	NSMF	9	140342022	140353786	0.1232	NA	NA	NA	NA	NA	NA	346	0	lasso	0.04	7e-05	NA	NA	NA	NA
Temporal pole thickness	Yes	Whole_Blood	NSRP1	17	28442539	28513493	0.0546	rs9890961	2.66	rs3110095	-0.00198	3.82	-0.554	323	323	blup	0.0063	0.069	-0.59599	0.55118	1	0.977538
Temporal pole thickness	Yes	Brain_Cortex	NSUN2	5	6599352	6633404	0.6745	rs4464665	-2.71	rs2288446	0.557595	8.76	0.396	628	1	top1	0.56	1.6e-25	0.396	0.6921	1	0.981937
Temporal pole thickness	Yes	Liver	NSUN2	5	6599352	6633404	0.3673	rs4464665	-2.71	rs13181449	0.046218	-5.01	-0.775	628	43	enet	0.19	1e-08	0.4631	0.64327	1	0.977616
Temporal pole thickness	Yes	Whole_Blood	NSUN2	5	6599352	6633404	0.2503	rs4464665	-2.71	rs10475338	0.217501	9.33	0.428	628	1	top1	0.22	1.7e-21	0.428	0.668651	1	0.980429
Temporal pole thickness	Yes	Brain_Cortex	NSUN4	1	46805849	46830824	0.1765	rs946526	2.329	rs17357628	0.129	-4.63	-0.961	376	1	top1	0.13	1.2e-05	0.961	0.337	1	0.943217
Temporal pole thickness	Yes	Whole_Blood	NSUN4	1	46805849	46830824	0.4554	rs946526	2.33	rs10489769	0.511	13.72	-0.727	377	40	enet	0.52	4.9e-60	-0.66663	0.50501	1	0.968791
Temporal pole thickness	Yes	Whole_Blood	NSUN5	7	72716514	72722864	0.0655	rs6460045	-1.97	rs12536661	0.007512	3.55	-0.046	156	156	blup	0.015	0.011	-0.27145	0.78604	1	0.994694
Temporal pole thickness	Yes	Brain_Cortex	NSUN5P2	7	72418839	72425329	0.6098	rs1592903	-2.72	rs34014814	0.130381	5.62	-1.02965	101	28	enet	0.32	6.3e-13	-0.18958	0.84964	1	0.990927
Temporal pole thickness	Yes	Liver	NSUN5P2	7	72418839	72425329	0.6994	rs1592903	-2.72	rs1861014	0.00791	3.92	0.197	100	28	enet	0.19	1.6e-08	-0.58919	0.55574	1	0.970548
Temporal pole thickness	Yes	Whole_Blood	NSUN5P2	7	72418839	72425329	0.4853	NA	NA	NA	NA	NA	NA	101	0	lasso	0.2	8.6e-20	NA	NA	NA	NA
Temporal pole thickness	Yes	Brain_Cortex	NSUN6	10	18834581	18940551	0.318	rs7911338	-3.4	rs7907153	0.288506	-6.23	0.162	590	1	top1	0.29	1.1e-11	-0.162	0.8713	1	0.990927
Temporal pole thickness	Yes	Whole_Blood	NSUN6	10	18834581	18940551	0.2387	rs7911338	-3.4	rs7098313	0.166256	-8.29	0.237	590	1	top1	0.17	2.2e-16	-0.237	0.81266	1	0.9949
Temporal pole thickness	Yes	Liver	NSUN7	4	40751914	40812002	0.2057	rs4861067	2.82	rs13106136	0.046744	4.02	-1.223	486	1	top1	0.047	0.0043	-1.223	0.22133	1	0.931334
Temporal pole thickness	Yes	Whole_Blood	NT5C2	10	104850368	104953056	0.1399	rs880549	-3.63	rs11191548	0.051038	4.78	0.916	349	349	blup	0.055	3.1e-06	0.6913	0.48938	1	0.960925
Temporal pole thickness	Yes	Liver	NT5C3A	7	33053742	33102409	0.2324	rs7777332	-3.24	rs2392209	0.077596	4.37	1.258	343	1	top1	0.078	0.0003	1.258	0.20839	1	0.931334
Temporal pole thickness	Yes	Brain_Cortex	NT5C3B	17	39981335	39992523	0.3465	rs4796760	2.7	rs8073219	0.19167	6.03	1.49	408	5	lasso	0.24	8.8e-10	1.14661	0.25154	1	0.920721
Temporal pole thickness	Yes	Liver	NT5C3B	17	39981335	39992523	0.5566	rs4796760	2.7	rs9897034	0.38649	8.18	1.201	408	24	enet	0.42	1.2e-19	0.86619	0.3864	1	0.96157
Temporal pole thickness	Yes	Whole_Blood	NT5C3B	17	39981335	39992523	0.6335	rs4796760	2.7	rs9896766	0.603	14.93	1.334	409	1	top1	0.6	1.4e-75	1.334	0.1822	1	0.895821
Temporal pole thickness	Yes	Brain_Cortex	NT5CP2	14	74005925	74006485	0.583	rs10139259	3.29	rs1074501	0.028725	5.15	1.356	356	40	enet	0.3	4.5e-12	1.2236	0.2211	1	0.913081
Temporal pole thickness	Yes	Whole_Blood	NT5DC1	6	116422012	116570660	0.068	rs6933851	-2.84	rs1204826	0.0182	-4.22	1.188	402	402	blup	0.029	0.00058	-2.32627	0.020004	1	0.725895
Temporal pole thickness	Yes	Whole_Blood	NT5DC2	3	52558512	52569070	0.3709	rs731831	2.47	rs758800	0.076294	6.56	-0.689	372	15	lasso	0.18	4.3e-18	-1.45739	0.14501	1	0.895821
Temporal pole thickness	Yes	Brain_Cortex	NT5DC3	12	104164231	104234975	0.2915	rs17034027	2.43	rs751448	0.0261	-3.86	-0.444	614	614	blup	0.054	0.004	0.00466	0.996285	1	0.999396
Temporal pole thickness	Yes	Liver	NT5DC3	12	104164231	104234975	0.616	rs17034027	2.43	rs12368209	0.39031	7.83	-0.109	614	1	top1	0.39	4.8e-18	-0.109	0.9132	1	0.987695
Temporal pole thickness	Yes	Whole_Blood	NT5DC3	12	104164231	104234975	0.5163	rs17034027	2.43	rs10861116	0.354923	11.6	0.402	614	11	lasso	0.38	2.5e-40	0.34725	0.728401	1	0.993005
Temporal pole thickness	Yes	Brain_Cortex	NT5E	6	86159809	86205500	0.365	rs313233	-2.74	rs4373339	0.150126	4.84	-0.444	433	1	top1	0.15	2.1e-06	-0.444	0.657043	1	0.979954
Temporal pole thickness	Yes	Liver	NT5E	6	86159809	86205500	0.316	rs313233	-2.74	rs494688	0.0851	-5.25	0.873	433	5	lasso	0.11	1.5e-05	-0.244967	0.80648	1	0.984497
Temporal pole thickness	Yes	Whole_Blood	NT5E	6	86159809	86205500	0.275	rs313233	-2.74	rs4373339	0.133	-8.73	-0.444	433	4	lasso	0.18	9e-18	0.05965	0.952432	1	0.998328
Temporal pole thickness	Yes	Whole_Blood	NT5M	17	17206649	17250977	0.5484	rs17726703	-2.6	rs16961474	0.401	12.33	-1.392	412	7	lasso	0.42	7.1e-46	-1.17564	0.23974	1	0.905989
Temporal pole thickness	Yes	Liver	NTAN1	16	15131710	15149921	0.2529	rs222907	1.8	rs11644601	0.113	-4.65	-0.362	104	1	top1	0.11	1.4e-05	0.362	0.71735	1	0.980142
Temporal pole thickness	Yes	Whole_Blood	NTAN1	16	15131710	15149921	0.0621	rs222907	1.8	rs11644601	0.045433	-4.67	-0.362	104	1	top1	0.045	2.2e-05	0.362	0.717	1	0.989533
Temporal pole thickness	Yes	Brain_Cortex	NTN5	19	49164664	49176338	0.32	rs7257118	2.97	rs281408	0.169813	-5.27	0.247	458	1	top1	0.17	4.1e-07	-0.247	0.804908	1	0.990927
Temporal pole thickness	Yes	Whole_Blood	NTN5	19	49164664	49176338	0.1826	rs7257118	2.97	rs516246	0.0002	3.87	-0.435	458	458	blup	0.0022	0.18	-1.36958	0.170819	1	0.895821
Temporal pole thickness	Yes	Brain_Cortex	NTPCR	1	233086351	233119180	0.8035	rs12066031	2.209	rs12744791	0.455	7.88	0.18	594	22	lasso	0.49	3.4e-21	0.05854	0.953	1	0.996612
Temporal pole thickness	Yes	Liver	NTPCR	1	233086351	233119180	0.4035	rs12066031	2.21	rs12744791	0.187925	-5.92	0.18	594	1	top1	0.19	1.5e-08	-0.18	0.85715	1	0.985691
Temporal pole thickness	Yes	Whole_Blood	NTPCR	1	233086351	233119180	0.59	rs12066031	2.21	rs4649417	0.466	13.32	0.178	594	7	lasso	0.56	8.4e-67	0.32608	0.74436	1	0.993519
Temporal pole thickness	Yes	Brain_Cortex	NTSR1	20	61340189	61394123	0.285	rs28721911	2.72	rs6089930	0.122811	-4.45	1.261	499	1	top1	0.12	1.8e-05	-1.261	0.2073	1	0.907465
Temporal pole thickness	Yes	Whole_Blood	NTSR1	20	61340189	61394123	0.6605	rs28721911	2.72	rs2427381	0.211489	-9.07	0.158	499	20	lasso	0.24	2.6e-23	0.40959	0.6821	1	0.982772
Temporal pole thickness	Yes	Whole_Blood	NUAK2	1	205271187	205290883	0.1124	rs1341249	3.61	rs4950989	0.0172	-4.73	-0.611	588	13	enet	0.14	1.6e-13	2.27272	0.02304	1	0.753232
Temporal pole thickness	Yes	Whole_Blood	NUB1	7	151038785	151075535	0.1648	rs3793342	3.03	rs7807594	0.010485	-4.82	-0.254	542	23	enet	0.077	3.6e-08	1.17617	0.23953	1	0.905989
Temporal pole thickness	Yes	Brain_Cortex	NUBP2	16	1832902	1839192	0.2335	rs13336131	2.85	rs238678	0.102723	-4.6	0.125	481	4	lasso	0.12	2.4e-05	0.9607	0.33668	1	0.943217
Temporal pole thickness	Yes	Whole_Blood	NUCB1	19	49403307	49426629	0.3189	rs7257118	2.97	rs12461075	0.181806	-8.57	0.014	419	2	lasso	0.2	3.5e-20	-0.51137	0.60909	1	0.977538
Temporal pole thickness	Yes	Liver	NUCB2	11	17229700	17371521	0.382	rs418113	3.93	rs214092	0.186945	5.8	1.677	539	1	top1	0.19	1.6e-08	1.677	0.093542	1	0.869018
Temporal pole thickness	Yes	Whole_Blood	NUCB2	11	17229700	17371521	0.1364	rs418113	3.93	rs214082	0.0954	6.25	1.619	539	1	top1	0.095	8.5e-10	1.619	0.1054	1	0.88018
Temporal pole thickness	Yes	Whole_Blood	NUCKS1	1	205681947	205719404	0.1194	rs1341249	3.61	rs708723	0.0273	4.15	1.643	408	408	blup	0.045	2.7e-05	0.70701	0.47956	1	0.959471
Temporal pole thickness	Yes	Brain_Cortex	NUDC	1	27228773	27273353	0.2576	rs17261915	2.805	rs34339345	0.111	5.59	-0.658	257	257	blup	0.19	1.1e-07	-0.80361	0.422	1	0.950734
Temporal pole thickness	Yes	Brain_Cortex	NUDCD3	7	44418720	44530479	0.1619	rs3812257	-3.19	rs7799558	0.058554	3.89	-0.139	351	1	top1	0.059	0.0027	-0.139	0.88945	1	0.991255
Temporal pole thickness	Yes	Liver	NUDCD3	7	44418720	44530479	0.1226	rs3812257	-3.19	rs11760674	0.081066	4.79	0.275	351	19	enet	0.097	5.4e-05	-0.35727	0.72089	1	0.980142
Temporal pole thickness	Yes	Whole_Blood	NUDCD3	7	44418720	44530479	0.1632	rs3812257	-3.19	rs11771026	0.136502	7.18	-0.025	351	1	top1	0.14	1.4e-13	-0.025	0.98005	1	0.999995
Temporal pole thickness	Yes	Brain_Cortex	NUDT12	5	102884556	102898494	0.2611	rs1345614	3	rs7723689	0.143327	-4.64	-0.306	386	1	top1	0.14	3.6e-06	0.306	0.7596	1	0.988954
Temporal pole thickness	Yes	Whole_Blood	NUDT12	5	102884556	102898494	0.2246	rs1345614	3	rs7730302	0.083021	-6.28	-0.615	386	3	lasso	0.11	9.7e-11	0.829605	0.406762	1	0.941775
Temporal pole thickness	Yes	Brain_Cortex	NUDT13	10	74870217	74891586	0.169	rs3000983	2.01	rs12258500	0.076444	-4.4	0.59	220	220	blup	0.1	9.4e-05	-0.1278	0.8983	1	0.991873
Temporal pole thickness	Yes	Liver	NUDT13	10	74870217	74891586	0.3916	rs3000983	2.01	rs16930362	0.211	-5.73	0.521	220	1	top1	0.21	1.6e-09	-0.521	0.602367	1	0.977616
Temporal pole thickness	Yes	Whole_Blood	NUDT13	10	74870217	74891586	0.1892	rs3000983	2.01	rs2271905	0.091267	-6.93	0.088	220	220	blup	0.11	2.6e-11	-0.21241	0.83179	1	0.996774
Temporal pole thickness	Yes	Brain_Cortex	NUDT14	14	105639275	105647649	0.512	rs10138227	-2.28	rs11625865	0.42203	-7.66	0.102	261	1	top1	0.42	9.3e-18	-0.102	0.9188	1	0.993293
Temporal pole thickness	Yes	Whole_Blood	NUDT14	14	105639275	105647649	0.124	rs10138227	-2.28	rs4983590	0.056695	-5.81	0.176	261	8	enet	0.069	1.8e-07	-0.1046	0.9167	1	0.99752
Temporal pole thickness	Yes	Whole_Blood	NUDT16P	3	131080742	131083966	0.4809	rs6439294	3.23	rs7623918	0.123283	-7.39	1.028	415	12	lasso	0.15	1.4e-14	-0.43921	0.66051	1	0.978343
Temporal pole thickness	Yes	Whole_Blood	NUDT17	1	145586547	145589439	0.044	rs10752832	1.5	rs9286836	0.0135	3.73	-0.544	109	109	blup	0.016	0.0091	-0.24142	0.80923	1	0.994694
Temporal pole thickness	Yes	Liver	NUDT18	8	21964383	21966932	0.2375	rs17427894	2.98	rs9644091	0.058114	4.32	0.246	438	16	enet	0.072	0.00048	0.4694	0.63878	1	0.977616
Temporal pole thickness	Yes	Whole_Blood	NUDT18	8	21964383	21966932	0.377	rs17427894	2.98	rs2279355	0.256226	9.97	0.337	438	7	lasso	0.28	1.3e-27	0.4403	0.65972	1	0.978343
Temporal pole thickness	Yes	Liver	NUDT19	19	33182867	33204702	0.329	rs975318	-3.02	rs6510277	0.262093	-6.52	0.096	403	2	lasso	0.26	7.4e-12	0.0175	0.98606	1	0.998223
Temporal pole thickness	Yes	Brain_Cortex	NUDT2	9	34329504	34343709	0.6125	rs1556985	2.34	rs10971956	0.325	-6.83	-0.826	342	59	enet	0.39	2.7e-16	0.12807	0.89809	1	0.991873
Temporal pole thickness	Yes	Liver	NUDT2	9	34329504	34343709	0.625	rs1556985	2.34	rs4878564	0.191696	7.15	0.626	342	27	enet	0.47	1.3e-22	0.4126	0.67989	1	0.980142
Temporal pole thickness	Yes	Whole_Blood	NUDT2	9	34329504	34343709	0.5821	rs1556985	2.34	rs4879775	0.322561	11.22	0.477	342	31	enet	0.5	8.8e-57	0.8597	0.389963	1	0.936561
Temporal pole thickness	Yes	Whole_Blood	NUDT22	11	63993413	63997749	0.0731	rs2845568	-2.29	rs893006	-0.00259	3.14	-1.562	345	345	blup	0.0036	0.13	-0.7927	0.428	1	0.951451
Temporal pole thickness	Yes	Brain_Cortex	NUDT5	10	12207412	12237963	0.276	rs17151691	2.55	rs10466280	0.050103	-4.12	-0.513	524	1	top1	0.05	0.0052	0.513	0.608	1	0.978833
Temporal pole thickness	Yes	Brain_Cortex	NUDT7	16	77756411	77776157	0.4956	rs404962	2.96	rs11150010	-0.003513	-3.83	0.335	889	889	blup	0.036	0.016	-0.0288	0.97699	1	0.997364
Temporal pole thickness	Yes	Whole_Blood	NUDT7	16	77756411	77776157	0.4407	rs404962	2.96	rs7184635	0.229348	10.14	0.031	889	30	enet	0.32	3.1e-32	-0.14703	0.883	1	0.996774
Temporal pole thickness	Yes	Liver	NUDT8	11	67395409	67397401	0.48	rs3737460	2.88	rs2514022	0.410656	8.15	0.59	261	12	lasso	0.44	1.1e-20	0.7368	0.461253	1	0.968976
Temporal pole thickness	Yes	Whole_Blood	NUMA1	11	71714933	71791381	0.1541	rs7941561	2.46	rs10898815	0.0501	4.79	0.018	243	243	blup	0.051	7.8e-06	-1.1633	0.2447	1	0.908843
Temporal pole thickness	Yes	Brain_Cortex	NUP107	12	69080514	69136785	0.3644	rs10878824	-2.94	rs751045	0.126	-5.77	-0.959	530	3	lasso	0.17	3.6e-07	0.98126	0.326464	1	0.940758
Temporal pole thickness	Yes	Liver	NUP107	12	69080514	69136785	0.377	rs10878824	-2.94	rs2546513	0.06728	-5.04	-1.379	530	28	enet	0.17	1.2e-07	0.5801	0.56183	1	0.970548
Temporal pole thickness	Yes	Whole_Blood	NUP107	12	69080514	69136785	0.0841	rs10878824	-2.94	rs2468418	-0.002619	-4.24	-1.171	530	530	blup	0.011	0.024	1.13578	0.256047	1	0.91544
Temporal pole thickness	Yes	Whole_Blood	NUP155	5	37288239	37371283	0.0368	rs10076102	2.24	rs7735138	0.019169	-3.89	0.1	255	1	top1	0.019	0.0045	-0.1	0.920344	1	0.99752
Temporal pole thickness	Yes	Whole_Blood	NUP160	11	47799639	47870107	0.11	rs1113480	-2.86	rs7942031	0.00511	-3.76	-1.914	261	16	enet	0.04	6e-05	-0.1111	0.9115	1	0.99752
Temporal pole thickness	Yes	Brain_Cortex	NUP35	2	183982241	184026408	0.3157	rs12997706	-2.8	rs6705795	0.153839	-5.23	-0.415	380	1	top1	0.15	1.5e-06	0.415	0.67814	1	0.979954
Temporal pole thickness	Yes	Whole_Blood	NUP43	6	150045451	150070578	0.2514	rs4870303	3.5	rs10872646	0.276	-10.43	0.878	456	4	lasso	0.28	6.2e-28	-0.83132	0.405791	1	0.941775
Temporal pole thickness	Yes	Brain_Cortex	NUP50	22	45559722	45583896	0.3561	rs13053621	3.42	rs132851	0.14857	-5.16	-1.416	659	1	top1	0.15	2.3e-06	1.416	0.157	1	0.876504
Temporal pole thickness	Yes	Liver	NUP50	22	45559722	45583896	0.286	rs13053621	3.42	rs132873	0.055896	4.19	-0.254	659	12	lasso	0.066	0.00081	-0.13434	0.893133	1	0.985691
Temporal pole thickness	Yes	Whole_Blood	NUP50	22	45559722	45583896	0.3659	rs13053621	3.42	rs132832	0.061367	-5.41	-1.477	659	4	lasso	0.23	7.7e-23	0.696885	0.486	1	0.960925
Temporal pole thickness	Yes	Brain_Cortex	NUP54	4	77035812	77069668	0.3683	rs13104573	2.95	rs11723400	0.19182	5.19	0.336	487	1	top1	0.19	6.5e-08	0.336	0.736871	1	0.987782
Temporal pole thickness	Yes	Liver	NUP54	4	77035812	77069668	0.4268	rs13104573	2.95	rs7667810	0.191763	5.99	1.103	487	11	lasso	0.23	1.7e-10	0.5827	0.56008	1	0.970548
Temporal pole thickness	Yes	Brain_Cortex	NUP85	17	73201754	73231853	0.4322	rs1671036	-3.48	rs1871269	0.234466	5.7	0.425	379	1	top1	0.23	1.6e-09	0.425	0.67084	1	0.979954
Temporal pole thickness	Yes	Liver	NUP85	17	73201754	73231853	0.4577	rs1671036	-3.48	rs11657106	0.316587	7.42	0.428	379	22	enet	0.37	3.8e-17	0.17537	0.8608	1	0.985691
Temporal pole thickness	Yes	Whole_Blood	NUP85	17	73201754	73231853	0.4095	rs1671036	-3.48	rs11657106	0.267	10.65	0.428	379	8	lasso	0.3	2.8e-30	0.30351	0.7615	1	0.994214
Temporal pole thickness	Yes	Brain_Cortex	NUP88	17	5264258	5322960	0.2668	rs3865350	-3.25	rs3026109	0.05489	-4.54	-1.591	526	11	lasso	0.092	0.0002	0.53722	0.59111	1	0.977376
Temporal pole thickness	Yes	Whole_Blood	NUP88	17	5264258	5322960	0.0748	rs3865350	-3.25	rs1806267	0.0116	-3.58	-1.593	526	526	blup	0.015	0.011	1.35474	0.1755	1	0.895821
Temporal pole thickness	Yes	Liver	NUP98	11	3692313	3819022	0.428	rs7933771	-3.3	rs7950171	0.09043	5.18	0.197	354	22	enet	0.16	2.4e-07	1.2813	0.200083	1	0.931334
Temporal pole thickness	Yes	Whole_Blood	NUP98	11	3692313	3819022	0.1582	rs7933771	-3.3	rs1567923	0.0242	-4.49	-0.603	354	4	lasso	0.045	2.7e-05	1.2255	0.2204	1	0.903869
Temporal pole thickness	Yes	Brain_Cortex	NUPL1	13	25875662	25923938	0.557	rs4769414	2.62	rs9507503	0.006017	-3.3	0.805	500	13	lasso	0.018	0.067	-1.5291	0.12624	1	0.863678
Temporal pole thickness	Yes	Liver	NUPL1	13	25875662	25923938	0.265	rs4769414	2.62	rs9553467	-0.00117	3.68	-0.947	500	27	enet	0.028	0.023	-0.1166	0.9072	1	0.987695
Temporal pole thickness	Yes	Brain_Cortex	NUPL2	7	23221446	23240628	0.3963	rs1880241	-3.68	rs1881201	0.36559	-7.44	0.812	429	3	lasso	0.38	1.5e-15	-0.88968	0.37364	1	0.950165
Temporal pole thickness	Yes	Whole_Blood	NUPL2	7	23221446	23240628	0.0464	rs1880241	-3.68	rs7808488	0.02219	-4.59	0.678	429	1	top1	0.022	0.0024	-0.678	0.49777	1	0.963626
Temporal pole thickness	Yes	Brain_Cortex	NUPR1	16	28548606	28550495	0.293	rs480400	-3.31	rs3859172	-0.007281	3.36	-2.363	211	211	blup	0.0017	0.27	-1.5784	0.11447	1	0.860606
Temporal pole thickness	Yes	Brain_Cortex	NUPR1L	7	56182374	56184093	0.4011	rs13227872	2.96	rs10243009	0.051723	-4.86	0.276	276	276	blup	0.11	3.8e-05	-1.02792	0.30399	1	0.935568
Temporal pole thickness	Yes	Liver	NUPR1L	7	56182374	56184093	0.5078	rs13227872	2.96	rs11982736	0.233465	6.2	0.655	276	1	top1	0.23	1.7e-10	0.655	0.51247	1	0.970548
Temporal pole thickness	Yes	Whole_Blood	NUPR1L	7	56182374	56184093	0.5486	rs13227872	2.96	rs11982736	0.134309	7.94	0.655	276	276	blup	0.3	2.3e-30	-0.30192	0.76271	1	0.994694
Temporal pole thickness	Yes	Brain_Cortex	NUSAP1	15	41624892	41673248	0.435	rs8025916	2.58	rs17730589	0.420209	8.15	0.549	278	21	enet	0.47	2.9e-20	0.5539	0.57965	1	0.977376
Temporal pole thickness	Yes	Whole_Blood	NUTM2A-AS1	10	88963632	89102369	0.1798	rs10887755	2.85	rs7084843	0.102077	6.31	-0.301	274	1	top1	0.1	2.1e-10	-0.301	0.76341	1	0.994694
Temporal pole thickness	Yes	Brain_Cortex	NUTM2B	10	81462983	81474437	0.341	rs12263204	-2.77	rs10885307	0.159876	-5.54	0.288	322	3	lasso	0.17	2.9e-07	-0.15115	0.8799	1	0.990927
Temporal pole thickness	Yes	Liver	NUTM2B	10	81462983	81474437	0.2838	rs12263204	-2.77	rs10885307	0.222	-5.87	0.288	322	1	top1	0.22	5.4e-10	-0.288	0.773347	1	0.984497
Temporal pole thickness	Yes	Whole_Blood	NUTM2B	10	81462983	81474437	0.2074	rs12263204	-2.77	rs10885307	0.210229	-8.88	0.288	322	1	top1	0.21	9.5e-21	-0.288	0.77335	1	0.994694
Temporal pole thickness	Yes	Brain_Cortex	NUTM2D	10	89117640	89130452	0.256	rs10887755	2.85	rs7096107	0.122743	-4.68	-1.584	276	1	top1	0.12	1.8e-05	1.584	0.1132	1	0.860606
Temporal pole thickness	Yes	Brain_Cortex	NUTM2E	10	81601114	81610632	0.574	rs11202059	2.6	rs1650187	0.248558	6.09	-0.621	315	1	top1	0.25	4.6e-10	-0.62098	0.5346	1	0.9649
Temporal pole thickness	Yes	Whole_Blood	NUTM2E	10	81601114	81610632	0.5725	rs11202059	2.6	rs10885307	0.202357	9.19	0.288	315	45	enet	0.29	1.9e-29	-0.33566	0.73713	1	0.993519
Temporal pole thickness	Yes	Liver	NXN	17	702553	883010	0.52	rs7222776	-3.25	rs8069566	0.197747	5.61	1.266	437	1	top1	0.2	5.7e-09	1.266	0.2055	1	0.931334
Temporal pole thickness	Yes	Whole_Blood	NXNL2	9	91150016	91199189	0.1218	rs11142062	3.22	rs11142298	0.037556	4.47	-0.237	409	1	top1	0.038	0.00011	-0.237	0.812657	1	0.9949
Temporal pole thickness	Yes	Whole_Blood	NXPE3	3	101498046	101547073	0.434	rs1473857	3.14	rs2288273	0.246324	-9.59	-0.713	329	8	lasso	0.25	4.3e-25	0.38192	0.70252	1	0.986362
Temporal pole thickness	Yes	Liver	NYNRIN	14	24867992	24888494	0.2511	rs2277481	2.88	rs6573778	0.192863	5.64	1.642	550	1	top1	0.19	9.1e-09	1.642	0.10059	1	0.873953
Temporal pole thickness	Yes	Brain_Cortex	OAF	11	120081475	120101041	0.408	rs673974	2.96	rs896693	0.116672	-4.82	1.623	546	8	lasso	0.14	3.2e-06	-1.31901	0.18717	1	0.8922
Temporal pole thickness	Yes	Whole_Blood	OAS1	12	113344582	113369990	0.3092	rs11066323	-2.56	rs4766662	0.110156	6.55	0.75	420	1	top1	0.11	3.9e-11	0.75	0.453255	1	0.955723
Temporal pole thickness	Yes	Whole_Blood	OASL	12	121458095	121477045	0.2845	rs12815613	3.35	rs10774580	0.075433	-6.66	1.483	455	6	lasso	0.13	3.6e-13	-2.02787	0.042574	1	0.755893
Temporal pole thickness	Yes	Whole_Blood	OBFC1	10	105642300	105677963	0.1052	rs880549	-3.63	rs6584579	0.010976	-3.93	0.365	430	430	blup	0.025	0.0013	-1.48811	0.13672	1	0.891109
Temporal pole thickness	Yes	Brain_Cortex	OBP2A	9	138437985	138441815	0.3567	rs914405	-3.01	rs7045084	0.126	5.76	1.711	569	3	lasso	0.24	1.3e-09	0.88476	0.37628	1	0.950165
Temporal pole thickness	Yes	Brain_Cortex	OBSCN	1	228395831	228566577	0.2809	rs12076649	2.852	rs10916293	0.097	5.08	-1.349	355	1	top1	0.097	0.00014	-1.349	0.177	1	0.889772
Temporal pole thickness	Yes	Brain_Cortex	OCEL1	19	17337013	17340028	0.476	rs2288464	-2.89	rs3745164	0.259067	-6.5	-1.015	413	31	enet	0.27	5.2e-11	1.0767	0.281627	1	0.928994
Temporal pole thickness	Yes	Liver	OCEL1	19	17337013	17340028	0.332	rs2288464	-2.89	rs2288542	0.127628	5.19	-0.894	413	6	lasso	0.18	2.6e-08	-0.2717	0.78584	1	0.984497
Temporal pole thickness	Yes	Whole_Blood	OCEL1	19	17337013	17340028	0.3828	rs2288464	-2.89	rs8107108	0.139074	7.69	0.697	413	41	enet	0.32	2.9e-33	1.33084	0.183241	1	0.895821
Temporal pole thickness	Yes	Whole_Blood	OCIAD1	4	48807229	48863834	0.0562	rs17656727	2.4	rs13141523	0.0641	5.5	-0.32	219	1	top1	0.064	5.1e-07	-0.32	0.74897	1	0.993519
Temporal pole thickness	Yes	Liver	OCLN	5	68788119	68853931	0.3502	rs2434343	1.73	rs28431145	0.027572	4.1	0.167	185	5	lasso	0.14	8.7e-07	-0.2435	0.80765	1	0.984497
Temporal pole thickness	Yes	Whole_Blood	OCM	7	5919458	5925993	0.0933	rs1725213	2.6	rs7803143	-0.002328	3.72	0.39	334	334	blup	0.0054	0.085	1.74686	0.08066	1	0.869284
Temporal pole thickness	Yes	Brain_Cortex	ODF2	9	131217465	131263571	0.1646	rs2759009	-2.25	rs7866034	0.1	3.89	0.717	280	1	top1	0.1	0.00011	0.717	0.47337	1	0.95952
Temporal pole thickness	Yes	Whole_Blood	ODF2	9	131217465	131263571	0.0687	rs2759009	-2.25	rs4837252	-0.002005	3.42	0.401	280	280	blup	0.013	0.017	0.8665	0.386237	1	0.935921
Temporal pole thickness	Yes	Brain_Cortex	ODF2L	1	86814344	86862023	0.316	rs2791519	-2.517	rs7515651	0.213	-5.53	-1.523	445	1	top1	0.21	1.1e-08	1.523	0.128	1	0.863678
Temporal pole thickness	Yes	Liver	ODF2L	1	86814344	86862023	0.2076	rs2791519	-2.52	rs6420973	-0.00609	3.8	1.459	446	446	blup	0.041	0.0068	2.43808	0.01477	1	0.680594
Temporal pole thickness	Yes	Whole_Blood	ODF2L	1	86814344	86862023	0.1067	rs2791519	-2.52	rs272516	0.021	4.33	0.832	447	447	blup	0.023	0.002	-0.11852	0.90565	1	0.99752
Temporal pole thickness	Yes	Whole_Blood	ODF3B	22	50968838	50971009	0.3154	rs5770953	-2.17	rs140522	0.106886	-7.28	-0.738	316	5	lasso	0.2	5.7e-20	1.43436	0.151	1	0.895821
Temporal pole thickness	Yes	Whole_Blood	OGFOD1	16	56485402	56513012	0.1167	rs12932558	-3.35	rs2587871	0.067894	5.71	-0.409	463	1	top1	0.068	2.4e-07	-0.409	0.683	1	0.982772
Temporal pole thickness	Yes	Brain_Cortex	OGFOD3	17	80347099	80373503	0.3968	rs9916019	2.85	rs7217570	0.136089	-5.52	-0.909	365	34	enet	0.23	2.1e-09	1.58673	0.11257	1	0.860606
Temporal pole thickness	Yes	Whole_Blood	OGFOD3	17	80347099	80373503	0.1557	rs9916019	2.85	rs4074069	0.0683	-5.47	-0.946	366	4	lasso	0.074	6.3e-08	1.1473	0.25126	1	0.910301
Temporal pole thickness	Yes	Brain_Cortex	OGFR	20	61436187	61445352	0.363	rs28721911	2.72	rs6010746	0.098947	-5.3	-2.273	501	50	enet	0.11	6.9e-05	1.8145	0.0696	1	0.816708
Temporal pole thickness	Yes	Whole_Blood	OGFR	20	61436187	61445352	0.1438	rs28721911	2.72	rs6010746	0.022857	-4.94	-2.273	501	3	lasso	0.024	0.0017	2.20855	0.02721	1	0.753232
Temporal pole thickness	Yes	Liver	OGFR-AS1	20	61431979	61436939	0.3447	rs28721911	2.72	rs760276	0.115992	5.09	-1.525	501	1	top1	0.12	1e-05	-1.525	0.1273	1	0.895746
Temporal pole thickness	Yes	Whole_Blood	OGFRL1	6	71998506	72018653	0.1996	rs13212642	-2.65	rs9455391	0.0965	-6.25	0.915	475	1	top1	0.096	6.8e-10	-0.915	0.360192	1	0.932891
Temporal pole thickness	Yes	Liver	OIP5	15	41601902	41624819	0.1441	rs8025916	2.58	rs496142	0.01315	3.73	-0.659	278	278	blup	0.051	0.0031	0.5548	0.57904	1	0.970548
Temporal pole thickness	Yes	Liver	OIP5-AS1	15	41576188	41601465	0.2637	rs7180036	-3.18	rs6492995	0.07334	4.88	1.003	269	5	lasso	0.088	0.00012	1.1537	0.24864	1	0.931334
Temporal pole thickness	Yes	Whole_Blood	OIP5-AS1	15	41576188	41601465	0.0825	rs7180036	-3.18	rs11633799	-0.001565	-3.66	1.667	269	269	blup	0.012	0.019	-1.65	0.0989	1	0.874879
Temporal pole thickness	Yes	Brain_Cortex	OLA1	2	174937175	175113426	0.2077	rs10497429	-2.78	rs9332424	0.102892	4.81	1.813	389	10	enet	0.15	2.5e-06	1.52497	0.12727	1	0.863678
Temporal pole thickness	Yes	Liver	OLA1P1	22	42503769	42504957	0.349	rs5996130	-2.56	rs2142694	0.218855	6.1	0.374	351	2	lasso	0.23	1.6e-10	0.36846	0.712534	1	0.980142
Temporal pole thickness	Yes	Liver	OLFM2	19	9964394	10047228	0.392	rs10408343	2.86	rs12459143	0.072817	-4.34	-0.159	343	5	lasso	0.13	3.8e-06	0.1852	0.85308	1	0.985691
Temporal pole thickness	Yes	Brain_Cortex	OLFM4	13	53602894	53626192	0.207	rs9316594	-3.92	rs9591472	-0.003107	3.98	-1.488	500	500	blup	0.061	0.0022	-2.2676	0.02335	1	0.71614
Temporal pole thickness	Yes	Whole_Blood	OLFM4	13	53602894	53626192	0.5527	rs9316594	-3.92	rs17552047	0.302546	-10.63	1.107	500	7	lasso	0.3	8.9e-31	-1.18113	0.237553	1	0.905523
Temporal pole thickness	Yes	Whole_Blood	OLIG1	21	34442450	34444726	0.3294	rs2834116	3.03	rs928736	0.157773	7.7	-0.9	479	1	top1	0.16	1.4e-15	-0.9	0.36812	1	0.934951
Temporal pole thickness	Yes	Whole_Blood	OLIG2	21	34398153	34401504	0.1174	rs2834116	3.03	rs928736	0.080955	5.8	-0.9	496	5	lasso	0.089	3.2e-09	-0.9227	0.35614	1	0.930999
Temporal pole thickness	Yes	Brain_Cortex	OLR1	12	10310902	10324737	0.2658	rs12306080	2.67	rs12231585	0.113	4.16	-0.157	438	1	top1	0.11	3.9e-05	-0.157	0.875245	1	0.990927
Temporal pole thickness	Yes	Whole_Blood	OMA1	1	58881056	59012474	0.108	rs17117197	2.56	rs6690139	0.115	6.67	0.187	549	1	top1	0.11	1.5e-11	0.187	0.85166	1	0.996774
Temporal pole thickness	Yes	Whole_Blood	OPA1	3	193310933	193415612	0.0536	rs1846808	2.57	rs7644847	0.017481	-4.26	0.708	474	1	top1	0.017	0.0064	-0.708	0.47895	1	0.959322
Temporal pole thickness	Yes	Whole_Blood	OPN3	1	241753416	241840678	0.1726	rs1978790	2.75	rs676750	0.109	-6.69	0.055	570	1	top1	0.11	5.4e-11	-0.055	0.95614	1	0.998328
Temporal pole thickness	Yes	Brain_Cortex	OPN4	10	88414314	88426605	0.473	rs4933395	-3.19	rs3740332	0.123745	-6.16	0.506	395	11	lasso	0.29	1.1e-11	0.92264	0.3562	1	0.947045
Temporal pole thickness	Yes	Whole_Blood	OPRL1	20	62711526	62731996	0.1981	rs912239	-2.72	rs4408777	0.091649	-6.42	-0.135	315	5	lasso	0.1	1.3e-10	0.0492	0.96076	1	0.998328
Temporal pole thickness	Yes	Liver	OR10J6P	1	159568088	159569017	0.4727	rs16842789	-3.83	rs1037144	0.133346	-5.37	1.318	491	28	enet	0.26	1.2e-11	-1.32889	0.18388	1	0.931334
Temporal pole thickness	Yes	Whole_Blood	OR13A1	10	45798102	45811056	0.1154	rs1888983	-2.38	rs10900195	0.077551	-6.19	1.204	370	8	lasso	0.092	1.7e-09	-1.30424	0.19215	1	0.895821
Temporal pole thickness	Yes	Brain_Cortex	OR2L13	1	248261951	248264224	0.5653	rs12041451	2.433	rs6664332	0.318	6.76	1.725	363	7	lasso	0.41	3.2e-17	1.38619	0.166	1	0.882463
Temporal pole thickness	Yes	Brain_Cortex	OR2W3	1	248058859	248060449	0.4409	rs12041451	2.433	rs10749636	0.00129	-4.42	0.978	463	10	lasso	0.17	5.2e-07	0.05017	0.96	1	0.996612
Temporal pole thickness	Yes	Whole_Blood	OR2W3	1	248058859	248060449	0.3244	rs12041451	2.43	rs10749636	0.0304	-6.25	0.978	465	27	enet	0.12	1.4e-11	0.32377	0.74611	1	0.993519
Temporal pole thickness	Yes	Whole_Blood	OR52B3P	11	4399512	4400457	0.2416	rs4375437	4.07	rs6578490	0.102	-6.73	-0.983	601	20	enet	0.11	6e-11	0.0968	0.9229	1	0.99752
Temporal pole thickness	Yes	Whole_Blood	OR52B4	11	4388493	4389616	0.0987	rs4375437	4.07	rs10836331	0.00976	-3.71	-0.202	603	603	blup	0.02	0.0038	-0.0933	0.9257	1	0.997626
Temporal pole thickness	Yes	Whole_Blood	OR52K3P	11	4496043	4497123	0.5404	rs4375437	4.07	rs11032351	0.288	-10.63	0.657	634	9	lasso	0.43	3.3e-47	-0.2746	0.7836	1	0.994694
Temporal pole thickness	Yes	Whole_Blood	OR52N3P	11	5821594	5822690	0.0988	rs2234456	2.62	rs1530972	0.049	5.07	-1.142	829	4	lasso	0.054	4e-06	-0.981	0.3266	1	0.927297
Temporal pole thickness	Yes	Whole_Blood	OR6K4P	1	158693903	158694902	0.2385	rs12405213	2.88	rs326012	0.11	6.48	0.666	470	1	top1	0.11	3.8e-11	0.666	0.50541	1	0.968791
Temporal pole thickness	Yes	Brain_Cortex	OR7E14P	11	17035594	17074583	0.202	rs418113	3.93	rs214105	-0.006834	-3.16	-1.634	441	441	blup	0.049	0.0056	0.95777	0.33818	1	0.943217
Temporal pole thickness	Yes	Whole_Blood	OR7E14P	11	17035594	17074583	0.1596	rs418113	3.93	rs17773381	0.0871	5.95	-1.031	441	24	enet	0.094	1.2e-09	-2.2122	0.027	1	0.753232
Temporal pole thickness	Yes	Brain_Cortex	OR7E161P	8	11786101	11787072	0.3522	rs11250141	2.64	rs4240678	0.12227	5.5	-0.266	384	25	enet	0.13	9.4e-06	-0.0829	0.93395	1	0.995733
Temporal pole thickness	Yes	Brain_Cortex	OR7E29P	3	125430983	125431889	0.3458	rs11923466	-3.21	rs16836828	0.104315	-4.39	1.198	346	346	blup	0.17	4.8e-07	-1.03583	0.30028	1	0.935568
Temporal pole thickness	Yes	Brain_Cortex	OR7E38P	7	97595402	97596386	0.4087	rs7809389	-2.02	rs17169233	0.209079	5.5	-0.298	344	1	top1	0.21	1.5e-08	-0.298	0.7657	1	0.988954
Temporal pole thickness	Yes	Brain_Cortex	OR8T1P	12	48835813	48836730	0.183	rs1015390	-3.06	rs4760685	0.047	-4.32	0.4	457	457	blup	0.063	0.0019	-0.22558	0.821525	1	0.990927
Temporal pole thickness	Yes	Whole_Blood	ORAI1	12	122064455	122080583	0.204	rs28360477	2.35	rs7313601	0.040625	5.48	-0.736	374	11	enet	0.1	1.4e-10	-0.7081	0.478884	1	0.959322
Temporal pole thickness	Yes	Whole_Blood	ORAI2	7	102073553	102096684	0.521	rs1129271	1.74	rs6958795	0.426495	-12.54	-0.956	246	1	top1	0.43	2.5e-46	0.956	0.33907	1	0.927297
Temporal pole thickness	Yes	Whole_Blood	ORM1	9	117085336	117088755	0.3302	rs2296262	-3.76	rs7851482	0.181693	-8.7	-0.69	659	18	enet	0.2	3.6e-20	0.1955	0.844987	1	0.996774
Temporal pole thickness	Yes	Whole_Blood	ORM2	9	117092149	117095532	0.3227	rs2296262	-3.76	rs1249760	0.086532	-6.82	0.457	663	29	enet	0.19	2.6e-18	-0.0728	0.941953	1	0.998325
Temporal pole thickness	Yes	Liver	ORMDL1	2	190635049	190649097	0.5207	rs8179541	3.47	rs5743072	0.222511	6.76	-0.501	314	12	lasso	0.27	5.3e-12	-0.405	0.6857	1	0.980142
Temporal pole thickness	Yes	Whole_Blood	ORMDL1	2	190635049	190649097	0.2051	rs8179541	3.47	rs16831873	0.0965	6.3	-0.887	315	36	enet	0.11	6.5e-11	-0.070826	0.943536	1	0.998325
Temporal pole thickness	Yes	Whole_Blood	ORMDL3	17	38077294	38083854	0.2382	rs12943633	2.89	rs7219923	0.271	10.63	0.755	293	7	lasso	0.31	7.4e-32	1.17048	0.24181	1	0.906944
Temporal pole thickness	Yes	Brain_Cortex	OSBPL11	3	125247702	125313934	0.2073	rs4267608	3.2	rs9851588	0.000923	-3.58	0.074	355	8	lasso	0.044	0.0083	-0.28745	0.77377	1	0.988954
Temporal pole thickness	Yes	Whole_Blood	OSBPL11	3	125247702	125313934	0.0949	rs4267608	3.2	rs2979350	-0.001639	-3.61	1.088	355	18	enet	0.011	0.025	-0.14279	0.88646	1	0.996774
Temporal pole thickness	Yes	Whole_Blood	OSBPL2	20	60813580	60871268	0.2258	rs13044124	3.05	rs6089706	0.056809	-5.59	0.505	474	474	blup	0.099	4.2e-10	-0.44957	0.65302	1	0.977974
Temporal pole thickness	Yes	Whole_Blood	OSBPL5	11	3108346	3187000	0.1859	rs3764895	-2.94	rs734458	0.0355	-4.74	-0.315	445	6	lasso	0.081	1.6e-08	-0.2331	0.8157	1	0.995311
Temporal pole thickness	Yes	Whole_Blood	OSBPL8	12	76745577	76953589	0.2515	rs876026	3.43	rs1512504	0.137416	7.34	1.148	408	1	top1	0.14	1.2e-13	1.148	0.250969	1	0.910301
Temporal pole thickness	Yes	Whole_Blood	OSCAR	19	54597933	54606000	0.3372	rs35034412	-2.97	rs10500316	0.201467	8.79	1.011	455	18	enet	0.22	7e-22	1.10295	0.270048	1	0.918659
Temporal pole thickness	Yes	Brain_Cortex	OSCP1	1	36881428	36916086	0.394	rs274732	3.44	rs2275477	0.204	5.62	-0.431	377	1	top1	0.2	2.4e-08	-0.431	0.666	1	0.979954
Temporal pole thickness	Yes	Whole_Blood	OSER1	20	42825136	42839431	0.3679	rs8268	3.38	rs2143606	0.232214	9.38	0.877	506	33	enet	0.25	1.2e-24	-0.10149	0.91916	1	0.99752
Temporal pole thickness	Yes	Brain_Cortex	OSER1-AS1	20	42839600	42854667	0.378	rs8268	3.38	rs4812799	0.12014	5.02	-0.081	506	4	lasso	0.17	3.2e-07	-0.2952	0.7679	1	0.988954
Temporal pole thickness	Yes	Liver	OSER1-AS1	20	42839600	42854667	0.2743	rs8268	3.38	rs6031456	0.014885	3.84	1.909	504	43	enet	0.12	5.4e-06	0.7288	0.4661	1	0.970548
Temporal pole thickness	Yes	Whole_Blood	OSER1-AS1	20	42839600	42854667	0.2942	rs8268	3.38	rs4812799	0.056139	5.72	-0.081	506	3	lasso	0.22	1.5e-21	1.2108	0.22597	1	0.903869
Temporal pole thickness	Yes	Brain_Cortex	OSGEP	14	20914570	20923264	0.894	rs1760930	-3.94	rs883037	0.53827	-8.81	-0.317	657	1	top1	0.54	2.7e-24	0.317	0.7512	1	0.988157
Temporal pole thickness	Yes	Liver	OSGEP	14	20914570	20923264	0.3495	rs1760930	-3.94	rs938883	0.184158	-6.43	-0.859	657	7	enet	0.21	2.6e-09	0.27485	0.78343	1	0.984497
Temporal pole thickness	Yes	Whole_Blood	OSGEP	14	20914570	20923264	0.2746	rs1760930	-3.94	rs1760944	0.226455	-9.18	-0.483	658	1	top1	0.23	2.1e-22	0.483	0.6291	1	0.977538
Temporal pole thickness	Yes	Whole_Blood	OSGEPL1	2	190611386	190627953	0.1314	rs8179541	3.47	rs10931445	3.86e-05	3.39	-1.657	316	316	blup	0.011	0.023	0.095937	0.923571	1	0.99752
Temporal pole thickness	Yes	Brain_Cortex	OSGEPL1-AS1	2	190629581	190630282	0.1446	rs8179541	3.47	rs5743061	0.140381	-4.59	-0.581	317	1	top1	0.14	4.5e-06	0.581	0.56124	1	0.975566
Temporal pole thickness	Yes	Whole_Blood	OSGIN1	16	83982720	83999937	0.3103	rs12933433	2.86	rs12929378	0.099498	-7.13	0.615	952	7	lasso	0.14	1.5e-13	-1.04094	0.298	1	0.918659
Temporal pole thickness	Yes	Brain_Cortex	OSGIN2	8	90914087	90940116	0.1292	rs593072	-2.45	rs40459	0.05554	-4.09	0.416	359	1	top1	0.056	0.0034	-0.416	0.67741	1	0.979954
Temporal pole thickness	Yes	Whole_Blood	OSGIN2	8	90914087	90940116	0.2258	rs593072	-2.45	rs1063053	0.04637	5.85	-0.466	359	4	lasso	0.076	5e-08	0.12787	0.89825	1	0.996774
Temporal pole thickness	Yes	Liver	OSMR	5	38845960	38945592	0.2955	rs11744747	2.8	rs2292018	0.226875	-6.03	-0.525	444	1	top1	0.23	3.3e-10	0.525	0.59958	1	0.977616
Temporal pole thickness	Yes	Liver	OST4	2	27293491	27294641	0.1937	rs11126678	-2.99	rs10186142	0.009156	3.41	-1.634	320	320	blup	0.032	0.016	0.0789	0.9371	1	0.989108
Temporal pole thickness	Yes	Whole_Blood	OSTF1	9	77703459	77762181	0.2914	rs2376398	-2.64	rs4376557	0.139651	7.26	1.562	446	17	enet	0.16	3.7e-16	1.527	0.126758	1	0.891109
Temporal pole thickness	Yes	Brain_Cortex	OSTM1	6	108362613	108487058	0.256	rs17286805	-2.32	rs9400179	0.089685	4.42	-0.025	389	1	top1	0.09	0.00025	-0.025	0.980055	1	0.997364
Temporal pole thickness	Yes	Liver	OSTN-AS1	3	190931080	190952394	0.2617	rs4687200	-2.85	rs4687200	0.04982	4.57	-2.85	499	499	blup	0.091	9.6e-05	-2.11744	0.034222	1	0.776324
Temporal pole thickness	Yes	Liver	OTUD1	10	23728198	23731308	0.2503	rs11013294	3.4	rs1877325	0.225	-6.2	-0.157	352	1	top1	0.22	4e-10	0.157	0.875245	1	0.985691
Temporal pole thickness	Yes	Brain_Cortex	OTUD3	1	20209006	20239438	0.4275	rs11573298	2.791	rs2315059	0.14	5.97	-0.561	541	5	lasso	0.34	8.3e-14	-0.83329	0.405	1	0.950165
Temporal pole thickness	Yes	Whole_Blood	OTUD3	1	20209006	20239438	0.2796	rs11573298	2.79	rs1111872	0.0877	-5.99	-1.005	542	7	lasso	0.17	2e-16	0.2469	0.80499	1	0.994694
Temporal pole thickness	Yes	Whole_Blood	OTX1	2	63277192	63284971	0.2513	rs1021268	-2.6	rs17657580	0.162	8.53	-0.751	270	270	blup	0.21	5.8e-21	-0.826324	0.40862	1	0.941775
Temporal pole thickness	Yes	Brain_Cortex	OVGP1	1	111956936	111970399	0.2854	rs6537704	-2.846	rs4838910	0.123	-5.21	-0.404	608	5	lasso	0.14	3.4e-06	0.27089	0.786	1	0.990927
Temporal pole thickness	Yes	Whole_Blood	OVGP1	1	111956936	111970399	0.1293	rs6537704	-2.85	rs1264899	0.0998	-6.23	0.345	610	1	top1	0.1	3.4e-10	-0.345	0.73009	1	0.993094
Temporal pole thickness	Yes	Brain_Cortex	OVOL1	11	65554493	65564330	0.198	rs482320	-2.5	rs948494	0.121892	5.45	0.101	334	1	top1	0.12	2e-05	0.101	0.91955	1	0.993338
Temporal pole thickness	Yes	Brain_Cortex	OXCT2P1	1	39980628	39982162	0.3258	rs12747592	3.387	rs12409249	0.159	-5.47	1.591	375	6	lasso	0.22	7.1e-09	-1.5339	0.125	1	0.863678
Temporal pole thickness	Yes	Liver	OXCT2P1	1	39980628	39982162	0.1935	rs12747592	3.39	rs2138686	0.010929	3.74	0.88	375	375	blup	0.035	0.012	-0.87661	0.3807	1	0.96157
Temporal pole thickness	Yes	Liver	OXER1	2	42989642	42991401	0.2461	rs6710906	-3.11	rs2278582	0.179563	5.63	-0.277	465	1	top1	0.18	3.2e-08	-0.277	0.7818	1	0.984497
Temporal pole thickness	Yes	Whole_Blood	OXER1	2	42989642	42991401	0.1201	rs6710906	-3.11	rs1439645	0.102	-6.36	-1.778	465	4	lasso	0.11	6.7e-11	1.67911	0.09313	1	0.873222
Temporal pole thickness	Yes	Brain_Cortex	OXGR1	13	97637973	97646984	0.283	rs4578507	2.06	rs9556645	0.011421	-4.01	-1.077	358	358	blup	0.045	0.0075	0.0445	0.96454	1	0.996612
Temporal pole thickness	Yes	Whole_Blood	OXLD1	17	79632066	79633393	0.2385	rs12150535	-2.56	rs34675863	0.144	-7.66	-0.677	325	5	lasso	0.15	1.4e-14	0.85321	0.39354	1	0.937483
Temporal pole thickness	Yes	Liver	OXNAD1	3	16306706	16391806	0.249	rs2657606	4.04	rs10446440	0.013981	3.07	0.135	545	545	blup	0.048	0.0038	-0.11323	0.909848	1	0.987695
Temporal pole thickness	Yes	Whole_Blood	OXNAD1	3	16306706	16391806	0.0994	rs2657606	4.04	rs581152	0.037799	-5.18	0.324	545	5	lasso	0.048	1.2e-05	-0.47515	0.63468	1	0.977538
Temporal pole thickness	Yes	Whole_Blood	OXR1	8	107371704	107764922	0.0806	rs16875077	-2.57	rs17249646	0.000483	3.78	-0.149	418	27	enet	0.035	0.00018	1.921	0.05473	1	0.795018
Temporal pole thickness	Yes	Liver	OXT	20	3052266	3053163	0.3012	rs4815428	3.06	rs877172	0.202175	5.64	-0.368	445	1	top1	0.2	3.7e-09	-0.368	0.7129	1	0.980142
Temporal pole thickness	Yes	Brain_Cortex	OXTR	3	8792094	8811314	0.4315	rs237924	2.85	rs2287580	0.112674	4.95	0.011	737	7	lasso	0.18	1.2e-07	0.15219	0.87903	1	0.990927
Temporal pole thickness	Yes	Whole_Blood	P2RX1	17	3799886	3819794	0.7004	rs3809805	-3.39	rs12600392	0.546	-14.22	0.644	493	1	top1	0.55	4.9e-65	-0.644	0.51958	1	0.973475
Temporal pole thickness	Yes	Brain_Cortex	P2RX2	12	133195366	133198972	0.5463	rs4436620	-2.56	rs4883543	0.226	-6.29	-0.177	228	228	blup	0.36	6.1e-15	0.67649	0.498733	1	0.961666
Temporal pole thickness	Yes	Whole_Blood	P2RX4	12	121647660	121671909	0.4101	rs12815613	3.35	rs25643	0.118321	7.94	-1.525	417	9	lasso	0.24	3.5e-24	-1.3575	0.174621	1	0.895821
Temporal pole thickness	Yes	Brain_Cortex	P2RX5	17	3575493	3599698	0.4363	rs3809805	-3.39	rs9903864	-0.005959	3.52	-0.514	531	531	blup	-0.0032	0.45	0.62144	0.53431	1	0.9649
Temporal pole thickness	Yes	Whole_Blood	P2RX5	17	3575493	3599698	0.1337	rs3809805	-3.39	rs149592	0.000272	-3.8	0.297	531	531	blup	0.036	0.00015	0.5017	0.61588	1	0.977538
Temporal pole thickness	Yes	Brain_Cortex	P2RX6	22	21369316	21383006	0.4068	rs554733	-2.7	rs2075276	0.080772	-4.37	-0.504	363	363	blup	0.13	1.2e-05	0.00991	0.992	1	0.999166
Temporal pole thickness	Yes	Brain_Cortex	P2RX6P	22	21389532	21399306	0.574	rs41368547	-2.68	rs442656	0.087795	4.23	0.225	349	8	lasso	0.19	1.1e-07	-0.70306	0.482	1	0.960555
Temporal pole thickness	Yes	Liver	P2RY11	19	10222214	10226048	0.346	rs721186	-2.46	rs2305789	-0.002074	3.85	0.406	370	370	blup	0.076	0.00033	-1.142	0.25346	1	0.931334
Temporal pole thickness	Yes	Whole_Blood	P2RY12	3	151055168	151102600	0.1253	rs3732756	-3.83	rs17204508	0.043966	-4.77	0.622	500	500	blup	0.047	1.7e-05	-0.39253	0.69467	1	0.986362
Temporal pole thickness	Yes	Whole_Blood	P2RY14	3	150929905	150996255	0.0747	rs3732756	-3.83	rs7652387	-0.002241	-3.63	-0.022	481	481	blup	0.0089	0.039	-0.70843	0.47868	1	0.959322
Temporal pole thickness	Yes	Brain_Cortex	P4HA2	5	131527531	131631008	0.2328	rs11739623	3.76	rs45236	0.045431	-4.22	1.236	410	410	blup	0.13	1.1e-05	-0.38008	0.7039	1	0.984037
Temporal pole thickness	Yes	Brain_Cortex	P4HTM	3	49027422	49044494	0.1086	rs35713889	-2.17	rs6772452	-0.003971	-4.42	0.756	264	264	blup	0.032	0.022	-0.38951	0.6969	1	0.98234
Temporal pole thickness	Yes	Liver	P4HTM	3	49027422	49044494	0.0791	rs35713889	-2.17	rs974495	0.003727	-3.74	-0.519	263	263	blup	0.054	0.0023	-0.3976	0.690928	1	0.980142
Temporal pole thickness	Yes	Whole_Blood	P4HTM	3	49027422	49044494	0.055	rs35713889	-2.17	rs6796790	0.048833	-5.03	0.74	264	1	top1	0.049	1.1e-05	-0.74	0.4593	1	0.955723
Temporal pole thickness	Yes	Brain_Cortex	PAAF1	11	73587744	73638790	0.314	rs11235948	-2.94	rs660339	0.035499	-3.92	0.464	342	23	enet	0.038	0.014	-0.39091	0.69587	1	0.982065
Temporal pole thickness	Yes	Whole_Blood	PAAF1	11	73587744	73638790	0.0916	rs11235948	-2.94	rs660339	0.0103	-3.77	0.464	342	1	top1	0.01	0.029	-0.464	0.6426	1	0.977538
Temporal pole thickness	Yes	Brain_Cortex	PABPC1L	20	43538703	43587676	0.294	rs2251258	-2.83	rs16989474	0.194734	-5.28	0.823	415	1	top1	0.19	5.1e-08	-0.823	0.4105	1	0.950165
Temporal pole thickness	Yes	Whole_Blood	PABPC1L	20	43538703	43587676	0.1837	rs2251258	-2.83	rs3092074	0.092905	7	1.426	414	414	blup	0.11	1e-10	1.13461	0.25654	1	0.91544
Temporal pole thickness	Yes	Brain_Cortex	PABPC1P4	12	64215937	64217675	0.2666	rs12811552	-2.75	rs4497499	0.0204	3.94	1.03	292	1	top1	0.02	0.054	1.03	0.30301	1	0.935568
Temporal pole thickness	Yes	Liver	PABPC1P4	12	64215937	64217675	0.17	rs12811552	-2.75	rs3888051	0.02005	4.91	-0.049	292	292	blup	0.064	0.001	0.3773	0.70596	1	0.980142
Temporal pole thickness	Yes	Liver	PABPC4	1	40026488	40042462	0.126	rs12747592	3.39	rs7539279	0.056256	-4.19	-0.936	390	3	lasso	0.062	0.0011	0.9753	0.32941	1	0.955223
Temporal pole thickness	Yes	Whole_Blood	PABPC4	1	40026488	40042462	0.158	rs12747592	3.39	rs2282231	0.0292	-4.22	-0.587	390	390	blup	0.055	3.2e-06	0.20078	0.84087	1	0.996774
Temporal pole thickness	Yes	Brain_Cortex	PACRG	6	163148164	163736524	0.423	rs13198883	-3.22	rs13202339	0.187729	5.38	1.881	529	11	lasso	0.22	4.3e-09	1.1745	0.240196	1	0.913081
Temporal pole thickness	Yes	Brain_Cortex	PACRGL	4	20697905	20754530	0.5016	rs4580648	-2.66	rs1365580	0.12102	-5.48	0.982	481	64	enet	0.2	2.1e-08	-0.54188	0.587898	1	0.977376
Temporal pole thickness	Yes	Brain_Cortex	PACS1	11	65837925	66012218	0.216	rs7932285	-1.76	rs2452681	0.091503	-4.86	-0.141	361	361	blup	0.13	9.2e-06	0.09918	0.92099	1	0.993955
Temporal pole thickness	Yes	Whole_Blood	PACS1	11	65837925	66012218	0.1441	rs7932285	-1.76	rs11227403	0.0707	-6.21	0.763	361	361	blup	0.081	1.8e-08	-0.2848	0.7758	1	0.994694
Temporal pole thickness	Yes	Brain_Cortex	PACSIN2	22	43254393	43411151	0.2325	rs135066	-3.12	rs972579	0.072914	-4.15	0.429	546	1	top1	0.073	0.0009	-0.429	0.668	1	0.979954
Temporal pole thickness	Yes	Whole_Blood	PACSIN2	22	43254393	43411151	0.2076	rs135066	-3.12	rs8138930	0.168024	-8.22	0.348	547	1	top1	0.17	1.5e-16	-0.348	0.728	1	0.993005
Temporal pole thickness	Yes	Liver	PADI2	1	17393256	17445948	0.3149	rs12125585	-2.42	rs2076610	0.237383	-6.08	-0.76	382	1	top1	0.24	1.2e-10	0.76	0.44725	1	0.967347
Temporal pole thickness	Yes	Whole_Blood	PADI2	1	17393256	17445948	0.7356	rs12125585	-2.42	rs2235910	0.676	-15.83	-0.865	382	1	top1	0.68	7.2e-92	0.865	0.38704	1	0.935921
Temporal pole thickness	Yes	Brain_Cortex	PADI4	1	17634690	17690499	0.7383	rs12125585	-2.421	rs2240335	0.568	8.77	0.809	462	10	lasso	0.58	5.7e-27	0.96676	0.334	1	0.943217
Temporal pole thickness	Yes	Liver	PADI4	1	17634690	17690499	0.3646	rs12125585	-2.42	rs1957881	0.11142	-4.75	-2.031	462	1	top1	0.11	1.6e-05	2.031	0.04225	1	0.813478
Temporal pole thickness	Yes	Whole_Blood	PADI4	1	17634690	17690499	0.1847	rs12125585	-2.42	rs1748015	0.0137	-4.52	0.621	462	20	enet	0.052	6.4e-06	-0.1851	0.85315	1	0.996774
Temporal pole thickness	Yes	Whole_Blood	PADI6	1	17698691	17728195	0.3655	rs11203472	-2.45	rs6695214	0.388	12.01	-0.453	495	2	lasso	0.39	2.5e-41	-0.51071	0.60955	1	0.977538
Temporal pole thickness	Yes	Whole_Blood	PAFAH1B2	11	117014983	117047610	0.0651	rs505045	2.17	rs4938355	0.019	4.22	0.937	546	21	enet	0.026	0.0012	0.7082	0.4788	1	0.959322
Temporal pole thickness	Yes	Whole_Blood	PAG1	8	81880045	82024303	0.1847	rs4585701	-3.12	rs4739612	0.087124	6.57	-1.706	375	13	enet	0.11	3e-11	-1.95201	0.05094	1	0.786589
Temporal pole thickness	Yes	Brain_Cortex	PAH	12	103230663	103344646	0.3428	rs10860877	-2.9	rs9782	0.315	6.64	2.092	443	2	lasso	0.33	2.2e-13	2.04934	0.040429	1	0.78453
Temporal pole thickness	Yes	Liver	PAK1IP1	6	10694928	10710015	0.219	rs567083	-2.2	rs9393680	0.0156	-3.64	0.16	467	467	blup	0.026	0.027	-0.510664	0.60959	1	0.977616
Temporal pole thickness	Yes	Whole_Blood	PAK2	3	196466728	196559518	0.1351	rs2122824	3.23	rs2084386	0.008855	4.39	-0.42	406	8	enet	0.027	0.00088	-1.27074	0.20382	1	0.898287
Temporal pole thickness	Yes	Brain_Cortex	PAK4	19	39616410	39673456	0.288	rs13344413	-5.56	rs11083508	0.191743	-5.45	-0.246	411	3	lasso	0.2	4.6e-08	0.4846	0.627935	1	0.978833
Temporal pole thickness	Yes	Whole_Blood	PAK4	19	39616410	39673456	0.1398	rs13344413	-5.56	rs11672886	0.10008	-6.33	-0.615	412	5	lasso	0.1	3e-10	-0.00653	0.994792	1	0.999995
Temporal pole thickness	Yes	Whole_Blood	PAM	5	102089685	102366809	0.391	rs13184450	2.68	rs258247	0.331394	11.4	1.052	306	6	lasso	0.35	2e-36	0.780685	0.434988	1	0.952633
Temporal pole thickness	Yes	Whole_Blood	PAM16	16	4381550	4405608	0.1568	rs12325592	-3.09	rs3848371	0.057386	-5.41	0.951	404	6	lasso	0.075	5.2e-08	-1.2488	0.212	1	0.903869
Temporal pole thickness	Yes	Brain_Cortex	PANK2	20	3869516	3907605	0.198	rs487377	-2.9	rs6084547	0.047614	4.51	-1.719	557	21	enet	0.12	2.7e-05	-1.3623	0.1731	1	0.885959
Temporal pole thickness	Yes	Whole_Blood	PANK4	1	2439972	2458039	0.1335	rs7513222	3.29	rs12406506	0.0324	4.19	0.375	374	1	top1	0.032	0.00031	0.375	0.70766	1	0.98695
Temporal pole thickness	Yes	Whole_Blood	PANX1	11	93862094	93915138	0.2074	rs13447595	2.67	rs1401186	0.147	-8.28	0.642	419	23	enet	0.21	2e-20	-0.8564	0.3918	1	0.936561
Temporal pole thickness	Yes	Whole_Blood	PANX2	22	50609160	50618723	0.0841	rs139816	-2.67	rs9617081	0.008023	4.09	1.348	403	403	blup	0.015	0.012	0.330106	0.741	1	0.993519
Temporal pole thickness	Yes	Brain_Cortex	PAOX	10	135192695	135205198	0.331	rs4240520	-2.8	rs10857716	0.023552	-4.21	-0.726	348	348	blup	0.087	0.00031	0.64836	0.5168	1	0.963272
Temporal pole thickness	Yes	Liver	PAPSS1	4	108511433	108641608	0.1942	rs10008418	-2.94	rs7665836	0.005944	-3.77	-1.532	340	5	lasso	0.021	0.043	0.8965	0.36997	1	0.96157
Temporal pole thickness	Yes	Whole_Blood	PAPSS1	4	108511433	108641608	0.6424	rs10008418	-2.94	rs2522420	0.356	11.51	-0.885	340	11	lasso	0.4	9.9e-43	-0.4721	0.63689	1	0.977538
Temporal pole thickness	Yes	Whole_Blood	PAPSS2	10	89419370	89507462	0.0937	rs2248456	-3.06	rs1993845	0.060658	5.21	-0.522	323	5	lasso	0.061	8.7e-07	-1.02232	0.30663	1	0.918659
Temporal pole thickness	Yes	Whole_Blood	PAQR5	15	69591286	69700119	0.1616	rs8025182	2.53	rs7173363	0.056145	6.15	1.222	396	12	enet	0.091	2.1e-09	1.91396	0.0556	1	0.795018
Temporal pole thickness	Yes	Liver	PAQR6	1	156213206	156217881	0.5726	rs4661213	3.47	rs933489	0.362145	-7.65	0.625	388	8	lasso	0.38	3e-17	-0.46717	0.64038	1	0.977616
Temporal pole thickness	Yes	Whole_Blood	PAQR6	1	156213206	156217881	0.616	rs4661213	3.47	rs7522860	0.541	-14.4	0.218	388	40	enet	0.58	7.4e-72	-0.14528	0.88449	1	0.996774
Temporal pole thickness	Yes	Brain_Cortex	PAQR7	1	26187701	26197744	0.1427	rs6598863	2.558	rs807053	-0.00533	3.25	0.354	406	2	lasso	0.0065	0.17	0.125	0.901	1	0.992623
Temporal pole thickness	Yes	Whole_Blood	PAQR8	6	52226219	52272575	0.1259	rs3827791	-3.4	rs6918669	-0.00264	-3.84	-0.397	532	532	blup	0.02	0.0036	-0.75543	0.449991	1	0.955723
Temporal pole thickness	Yes	Liver	PAQR9	3	142668006	142682178	0.22	rs2354165	-2.85	rs4683438	0.110314	-4.65	-1.847	496	4	lasso	0.12	1.1e-05	1.82981	0.067278	1	0.839222
Temporal pole thickness	Yes	Liver	PARD3	10	34398488	35104253	0.1604	rs4934671	-2.57	rs12782862	-0.00192	-3.01	-0.536	322	322	blup	0.047	0.004	-0.3325	0.739508	1	0.982925
Temporal pole thickness	Yes	Whole_Blood	PARD6G	18	77915115	78005429	0.2282	rs4799099	2.93	rs9967507	0.101	-6.68	1.678	194	194	blup	0.12	5.1e-12	-1.2298	0.21877	1	0.903869
Temporal pole thickness	Yes	Whole_Blood	PARK7	1	8014351	8045565	0.2352	rs6697897	-2.67	rs3766606	0.1	6.26	-1.034	425	7	lasso	0.11	1.1e-10	-1.53049	0.1259	1	0.891109
Temporal pole thickness	Yes	Whole_Blood	PARL	3	183547173	183602696	0.3606	rs865809	2.6	rs7644746	0.225701	-9.6	0.382	482	4	lasso	0.24	2.6e-24	-0.4666	0.64078	1	0.977538
Temporal pole thickness	Yes	Brain_Cortex	PARM1	4	75858305	75975325	0.289	rs4596322	2.75	rs4859957	0.09216	-4.15	0.861	384	1	top1	0.092	0.0002	-0.861	0.389238	1	0.950165
Temporal pole thickness	Yes	Whole_Blood	PARP1	1	226548392	226595780	0.111	rs41440951	-3.44	rs1991865	0.0518	5.05	0.773	386	15	enet	0.061	1e-06	0.1651	0.86886	1	0.996774
Temporal pole thickness	Yes	Whole_Blood	PARP10	8	145051321	145086940	0.1459	rs4874150	-3.4	rs7015048	0.046143	-5.97	-0.512	245	19	enet	0.078	2.8e-08	0.68932	0.49062	1	0.960925
Temporal pole thickness	Yes	Liver	PARP14	3	122399465	122449687	0.1937	rs5008830	-3.6	rs16833512	0.136282	-4.72	-0.089	549	1	top1	0.14	1.7e-06	0.089	0.929082	1	0.987695
Temporal pole thickness	Yes	Whole_Blood	PARP14	3	122399465	122449687	0.3276	rs5008830	-3.6	rs10804558	0.179669	-8.54	0.084	549	6	lasso	0.18	5.7e-18	-0.0631	0.94969	1	0.998325
Temporal pole thickness	Yes	Brain_Cortex	PARP15	3	122296449	122357894	0.3994	rs5008830	-3.6	rs2668332	-0.00446	3.72	1.817	504	21	enet	0.072	0.00093	1.22574	0.2203	1	0.913081
Temporal pole thickness	Yes	Liver	PARP15	3	122296449	122357894	0.3153	rs5008830	-3.6	rs4677964	-0.003975	3.37	-0.492	504	41	enet	0.041	0.007	1.87507	0.060783	1	0.839222
Temporal pole thickness	Yes	Whole_Blood	PARP15	3	122296449	122357894	0.2932	rs5008830	-3.6	rs2332240	0.074283	6.25	0.286	504	19	enet	0.11	1.8e-11	1.3147	0.18861	1	0.895821
Temporal pole thickness	Yes	Whole_Blood	PARP16	15	65526798	65592956	0.5725	rs12438783	-3.65	rs894494	0.143035	-8.62	1.255	322	9	lasso	0.24	2.6e-24	-1.64808	0.0993	1	0.874879
Temporal pole thickness	Yes	Brain_Cortex	PARP2	14	20811845	20826064	0.203	rs1760930	-3.94	rs4981158	0.005737	4.18	1.305	623	26	enet	0.079	0.00057	0.2177	0.8277	1	0.990927
Temporal pole thickness	Yes	Whole_Blood	PARP2	14	20811845	20826064	0.102	rs1760930	-3.94	rs2700	0.041532	4.77	0.662	624	20	enet	0.077	3.9e-08	1.1356	0.25614	1	0.91544
Temporal pole thickness	Yes	Liver	PARP4	13	24995064	25086948	0.299	rs12430586	-2.75	rs4770687	0.00379	3.59	1.038	656	656	blup	0.11	1.9e-05	0.1056	0.9159	1	0.987695
Temporal pole thickness	Yes	Whole_Blood	PARP4	13	24995064	25086948	0.1419	rs12430586	-2.75	rs1807271	0.103664	-6.31	-0.169	656	1	top1	0.1	1.5e-10	0.169	0.865797	1	0.996774
Temporal pole thickness	Yes	Brain_Cortex	PARP4P2	13	19923277	19982102	0.492	rs9578785	-2.98	rs1475325	0.354743	7.25	-0.714	353	5	lasso	0.44	1.9e-18	-0.8229	0.41056	1	0.950165
Temporal pole thickness	Yes	Whole_Blood	PARP8	5	49961733	50142356	0.1086	rs1900738	1.99	rs282561	0.017574	-5.03	1.392	265	7	lasso	0.054	4e-06	-0.93646	0.349036	1	0.929359
Temporal pole thickness	Yes	Whole_Blood	PARP9	3	122246771	122283084	0.1253	rs5008830	-3.6	rs7629285	0.047514	-4.95	0.431	505	1	top1	0.048	1.5e-05	-0.431	0.66647	1	0.979627
Temporal pole thickness	Yes	Whole_Blood	PARVB	22	44395091	44568829	0.2249	rs139069	2.62	rs2267592	0.015294	4.58	0.612	736	5	lasso	0.027	0.00094	1.02686	0.304	1	0.918659
Temporal pole thickness	Yes	Brain_Cortex	PASK	2	242045514	242088919	0.3253	rs13405273	-2.17	rs11696044	0.118215	4.87	0.755	423	1	top1	0.12	2.6e-05	0.755	0.45025	1	0.954276
Temporal pole thickness	Yes	Whole_Blood	PASK	2	242045514	242088919	0.2394	rs13405273	-2.17	rs2041083	0.153	-7.88	0.522	423	1	top1	0.15	3.7e-15	-0.522	0.60167	1	0.977538
Temporal pole thickness	Yes	Liver	PATZ1	22	31721790	31742218	0.17	rs6518754	-3.8	rs2413045	0.101299	-5.06	-1.801	341	5	lasso	0.14	9.9e-07	1.95877	0.05014	1	0.839222
Temporal pole thickness	Yes	Brain_Cortex	PAWR	12	79968759	80084877	0.1856	rs11114027	2.3	rs2463107	-0.00574	3.17	1.088	281	281	blup	0.044	0.0081	2.04767	0.040593	1	0.78453
Temporal pole thickness	Yes	Brain_Cortex	PAX8	2	113973574	114036527	0.4373	rs6748429	-2.4	rs11123172	0.262542	-6.08	-1.735	460	1	top1	0.26	1.3e-10	1.735	0.08274	1	0.828788
Temporal pole thickness	Yes	Liver	PAX8	2	113973574	114036527	0.4593	rs6748429	-2.4	rs11123172	0.261499	-6.45	-1.735	461	1	top1	0.26	1e-11	1.74	0.0827	1	0.86623
Temporal pole thickness	Yes	Whole_Blood	PAX8	2	113973574	114036527	0.3568	rs6748429	-2.4	rs11123172	0.266	-9.97	-1.735	461	34	enet	0.29	2.8e-29	1.63538	0.101969	1	0.877351
Temporal pole thickness	Yes	Brain_Cortex	PAXIP1-AS1	7	154795158	154797413	0.2493	rs12534900	-2.89	rs431085	0.042702	4.68	-0.903	616	4	lasso	0.062	0.0021	-0.85325	0.39352	1	0.950165
Temporal pole thickness	Yes	Brain_Cortex	PAXIP1-AS2	7	154720208	154741618	0.2793	rs6978591	-2.88	rs3800580	0.121035	5.12	1.023	584	7	lasso	0.16	7.6e-07	1.47079	0.14135	1	0.866174
Temporal pole thickness	Yes	Whole_Blood	PAXIP1-AS2	7	154720208	154741618	0.239	rs6978591	-2.88	rs751840	0.126035	7.79	1.012	584	6	lasso	0.18	3.3e-18	1.06824	0.28541	1	0.918659
Temporal pole thickness	Yes	Brain_Cortex	PBLD	10	70042417	70092806	0.214	rs747024	-2.66	rs731063	0.206006	5.99	-1.48	381	1	top1	0.21	1.9e-08	-1.48	0.1389	1	0.866174
Temporal pole thickness	Yes	Liver	PBLD	10	70042417	70092806	0.2807	rs747024	-2.66	rs731063	0.131	6.13	-1.48	382	3	lasso	0.17	8e-08	-1.4529	0.146256	1	0.931334
Temporal pole thickness	Yes	Whole_Blood	PBX1	1	164524821	164868533	0.0796	rs2789443	-2.97	rs3767371	0.000392	-3.41	-0.96	538	538	blup	0.014	0.014	1.29034	0.19693	1	0.895821
Temporal pole thickness	Yes	Whole_Blood	PBX2	6	32152512	32157963	0.1628	NA	NA	NA	NA	NA	NA	164	0	enet	0.057	2.1e-06	NA	NA	NA	NA
Temporal pole thickness	Yes	Brain_Cortex	PBX3	9	128509624	128729656	0.1515	rs7468639	-2.95	rs577026	0.00111	3.44	0.292	381	381	blup	0.034	0.019	0.44334	0.65752	1	0.979954
Temporal pole thickness	Yes	Whole_Blood	PCBD1	10	72642037	72648541	0.2135	rs16927685	2.96	rs1538677	-0.00057	-4.3	-0.903	685	35	enet	0.043	3.6e-05	0.39713	0.69127	1	0.98578
Temporal pole thickness	Yes	Whole_Blood	PCBP1-AS1	2	70189398	70314567	0.2174	rs3087933	-3.19	rs13423375	0.137	-7.56	-2.289	371	10	enet	0.14	2.8e-14	2.4252	0.0153	1	0.710544
Temporal pole thickness	Yes	Brain_Cortex	PCBP3	21	47063608	47362368	0.205	rs11908960	2.57	rs4819138	0.00857	-3.59	0.207	489	488	blup	0.015	0.081	-0.9287	0.353	1	0.945362
Temporal pole thickness	Yes	Whole_Blood	PCBP3	21	47063608	47362368	0.194	rs11908960	2.57	rs944423	0.049719	5	-0.346	489	489	blup	0.054	3.7e-06	-1.0638	0.28744	1	0.918659
Temporal pole thickness	Yes	Whole_Blood	PCCA	13	100741269	101182686	0.137	rs17658053	-3.13	rs4772292	0.020439	-4.18	-0.124	406	406	blup	0.044	3.2e-05	0.20073	0.840911	1	0.996774
Temporal pole thickness	Yes	Brain_Cortex	PCCB	3	135969148	136055076	0.157	rs11714647	2.23	rs4408829	0.105649	4.56	0.633	282	1	top1	0.11	7.1e-05	0.633	0.52673	1	0.964688
Temporal pole thickness	Yes	Liver	PCCB	3	135969148	136055076	0.1088	rs11714647	2.23	rs10512987	0.061803	-3.88	-0.558	282	1	top1	0.062	0.0012	0.558	0.576844	1	0.970548
Temporal pole thickness	Yes	Whole_Blood	PCCB	3	135969148	136055076	0.0411	rs11714647	2.23	rs9845457	0.022252	-4.01	-0.923	282	1	top1	0.022	0.0024	0.923	0.35601	1	0.930999
Temporal pole thickness	Yes	Whole_Blood	PCDH1	5	141232938	141258811	0.0936	rs2233604	3.06	rs481518	-0.001091	-3.91	0.844	534	534	blup	0.0033	0.14	-1.15741	0.247104	1	0.909841
Temporal pole thickness	Yes	Liver	PCDH7	4	30722037	31148422	0.2688	rs11937481	2.39	rs2310225	0.031579	-4.71	0.691	403	8	enet	0.063	0.0011	-0.0147	0.9883	1	0.998286
Temporal pole thickness	Yes	Brain_Cortex	PCDHA1	5	140165876	140168446	0.1867	rs13385	-2.98	rs1119032	-0.005368	3.21	1.567	362	362	blup	0.004	0.22	-0.65317	0.5136	1	0.963272
Temporal pole thickness	Yes	Brain_Cortex	PCDHA10	5	140235595	140238021	0.2505	rs17602721	4.5	rs155359	0.189289	5.79	-1.953	376	43	enet	0.23	2.1e-09	-1.97399	0.0484	1	0.816708
Temporal pole thickness	Yes	Brain_Cortex	PCDHA13	5	140261793	140264247	0.3763	rs17602721	4.5	rs251378	0.367124	7.26	0.793	381	1	top1	0.37	4.2e-15	0.793	0.4278	1	0.953271
Temporal pole thickness	Yes	Brain_Cortex	PCDHA6	5	140207563	140210070	0.1724	rs17602721	4.5	rs6580163	0.000384	-3.49	2.515	375	375	blup	0.042	0.01	-1.12778	0.2594	1	0.926121
Temporal pole thickness	Yes	Brain_Cortex	PCDHA7	5	140213969	140216338	0.1439	rs17602721	4.5	rs10223116	0.094103	4.83	-2.165	374	15	enet	0.1	8.2e-05	-2.57324	0.0101	1	0.604271
Temporal pole thickness	Yes	Brain_Cortex	PCDHA8	5	140220907	140223351	0.1094	rs17602721	4.5	rs2563263	-0.005314	3.76	-2.324	373	373	blup	0.019	0.062	-1.23917	0.2153	1	0.909002
Temporal pole thickness	Yes	Brain_Cortex	PCDHA9	5	140227048	140233744	0.4138	rs17602721	4.5	rs251378	0.164901	5.63	0.793	374	23	enet	0.18	1.4e-07	1.06663	0.2861	1	0.928994
Temporal pole thickness	Yes	Brain_Cortex	PCDHB10	5	140571942	140575215	0.4159	rs17602721	4.5	rs2204704	0.229598	5.84	-0.904	440	1	top1	0.23	2.5e-09	-0.904	0.366	1	0.949671
Temporal pole thickness	Yes	Brain_Cortex	PCDHB2	5	140474227	140476962	0.2353	rs17602721	4.5	rs12521934	0.132945	4.55	-0.235	434	1	top1	0.13	8.2e-06	-0.235	0.8142	1	0.990927
Temporal pole thickness	Yes	Liver	PCDHB2	5	140474227	140476962	0.2716	rs17602721	4.5	rs3822342	-0.001488	-3.22	-2.393	435	435	blup	0.0096	0.12	1.8739	0.06095	1	0.839222
Temporal pole thickness	Yes	Brain_Cortex	PCDHB3	5	140480340	140483406	0.386	rs17602721	4.5	rs4151695	0.022503	4.04	0.462	431	11	lasso	0.049	0.0058	0.92878	0.353	1	0.945362
Temporal pole thickness	Yes	Brain_Cortex	PCDHB7	5	140552243	140555957	0.2441	rs17602721	4.5	rs6580182	0.123399	4.89	-0.816	446	9	enet	0.15	2.3e-06	-1.49434	0.1351	1	0.866174
Temporal pole thickness	Yes	Brain_Cortex	PCDHB8	5	140557371	140560081	0.2118	rs17602721	4.5	rs2907296	0.127578	-4.51	-0.566	444	1	top1	0.13	1.3e-05	0.566	0.5714	1	0.975625
Temporal pole thickness	Yes	Brain_Cortex	PCDHGA3	5	140723601	140726024	0.2832	rs17602721	4.5	rs6861047	0.046286	4.98	-0.432	495	9	lasso	0.051	0.0049	-0.9979	0.3183	1	0.93731
Temporal pole thickness	Yes	Liver	PCDHGC3	5	140855580	140858113	0.236	rs17602721	4.5	rs6580209	0.031538	4.64	1.243	500	1	top1	0.032	0.016	1.243	0.21387	1	0.931334
Temporal pole thickness	Yes	Whole_Blood	PCED1B	12	47497896	47630443	0.1822	rs2698785	2.83	rs7297927	0.003278	-4.5	1.399	444	56	enet	0.028	0.00079	-0.84605	0.397526	1	0.939986
Temporal pole thickness	Yes	Whole_Blood	PCED1B-AS1	12	47599681	47610004	0.1987	rs2698785	2.83	rs732523	0.042197	-4.94	0.104	458	8	lasso	0.072	1.1e-07	-0.5022	0.615526	1	0.977538
Temporal pole thickness	Yes	Whole_Blood	PCGF2	17	36891298	36904631	0.1963	rs2338034	2.57	rs11658500	0.0985	6.15	0.603	349	5	lasso	0.11	3.8e-11	0.72123	0.47077	1	0.958051
Temporal pole thickness	Yes	Liver	PCGF3	4	699537	764428	0.5318	rs4234853	-3.4	rs7376288	0.281129	-6.62	0.558	383	6	lasso	0.31	8.3e-14	-0.4588	0.64634	1	0.977616
Temporal pole thickness	Yes	Whole_Blood	PCGF3	4	699537	764428	0.7156	rs4234853	-3.4	rs12510790	0.232	10.18	2.798	384	11	lasso	0.53	1.4e-62	2.6872	0.0072	1	0.681574
Temporal pole thickness	Yes	Whole_Blood	PCID2	13	113831891	113863029	0.2071	rs945972	-2.93	rs1755685	0.008059	3.57	-0.2	423	4	lasso	0.011	0.025	0.03917	0.968755	1	0.999145
Temporal pole thickness	Yes	Brain_Cortex	PCM1	8	17780349	17885478	0.6275	rs2073700	3.25	rs478420	0.4883	8.13	-0.721	870	5	lasso	0.51	2.2e-22	-0.8366	0.40282	1	0.950165
Temporal pole thickness	Yes	Liver	PCM1	8	17780349	17885478	0.3512	rs2073700	3.25	rs2285306	-0.005636	-3.5	-1.472	871	871	blup	0.017	0.058	2.1735	0.02974	1	0.776324
Temporal pole thickness	Yes	Whole_Blood	PCM1	8	17780349	17885478	0.1397	rs2073700	3.25	rs12718385	0.099901	6.43	0.213	871	1	top1	0.1	3.3e-10	0.213	0.83133	1	0.996774
Temporal pole thickness	Yes	Brain_Cortex	PCMTD1	8	52730140	52811735	0.2287	rs3843919	-2.62	rs2979126	-0.00249	-3.61	0.66	428	428	blup	0.035	0.017	0.5452	0.58562	1	0.977376
Temporal pole thickness	Yes	Whole_Blood	PCMTD1	8	52730140	52811735	0.1066	rs3843919	-2.62	rs7011225	0.023512	-4.64	-0.438	428	1	top1	0.024	0.0018	0.438	0.66139	1	0.97842
Temporal pole thickness	Yes	Liver	PCMTD2	20	62887094	62926855	0.4445	rs912239	-2.72	rs17569873	0.111607	-4.96	-2.211	230	230	blup	0.16	2.6e-07	2.1101	0.0349	1	0.776324
Temporal pole thickness	Yes	Whole_Blood	PCMTD2	20	62887094	62926855	0.2993	rs912239	-2.72	rs6090088	0.112989	-6.74	-1.068	231	231	blup	0.14	1.3e-13	1.98957	0.04664	1	0.768103
Temporal pole thickness	Yes	Brain_Cortex	PCNT	21	47744036	47865682	0.243	rs11908960	2.57	rs2839201	0.092032	-3.83	-0.158	454	1	top1	0.092	0.0002	0.158	0.8745	1	0.990927
Temporal pole thickness	Yes	Whole_Blood	PCNT	21	47744036	47865682	0.1348	rs11908960	2.57	rs2839311	0.019602	5.02	0.696	454	454	blup	0.069	1.9e-07	0.1946	0.84573	1	0.996774
Temporal pole thickness	Yes	Brain_Cortex	PCNX	14	71374122	71582099	0.433	rs1953797	-2.29	rs2240341	0.344782	-6.9	-0.409	410	4	lasso	0.36	7.6e-15	0.4456	0.6559	1	0.979954
Temporal pole thickness	Yes	Whole_Blood	PCNX	14	71374122	71582099	0.0984	rs1953797	-2.29	rs221924	0.004887	-4.11	-0.481	410	410	blup	0.023	0.0019	1.2424	0.21407	1	0.903869
Temporal pole thickness	Yes	Brain_Cortex	PCNXL4	14	60558629	60635851	0.254	rs12892914	2.03	rs6573285	0.324636	-6.95	-0.09	304	1	top1	0.32	3.3e-13	0.09	0.9283	1	0.995733
Temporal pole thickness	Yes	Liver	PCOLCE2	3	142534764	142608045	0.3646	rs7643377	2.9	rs7639314	0.033784	-4.1	0.051	483	483	blup	0.077	0.00031	-0.13852	0.889827	1	0.985691
Temporal pole thickness	Yes	Liver	PCP2	19	7697279	7698634	0.294	rs868875	-3.67	rs1155715	0.023872	-3.96	-1.68	415	1	top1	0.024	0.032	1.68	0.09296	1	0.869018
Temporal pole thickness	Yes	Whole_Blood	PCP2	19	7697279	7698634	0.3681	rs868875	-3.67	rs4804756	0.281757	-10.38	-0.333	415	30	enet	0.3	6.7e-30	0.2606	0.794402	1	0.994694
Temporal pole thickness	Yes	Whole_Blood	PCSK4	19	1481427	1490751	0.1547	rs11878765	-2.68	rs2277748	0.099451	6.13	1.478	406	1	top1	0.099	3.7e-10	1.478	0.139408	1	0.89217
Temporal pole thickness	Yes	Whole_Blood	PCSK5	9	78505560	78977255	0.225	rs10869723	-3.79	rs2377423	0.02299	5.11	-0.448	687	687	blup	0.073	8.8e-08	-1.0973	0.272532	1	0.918659
Temporal pole thickness	Yes	Whole_Blood	PCSK9	1	55505221	55530525	0.1368	rs7529841	-2.9	rs2495477	0.0755	-5.44	-0.838	617	25	enet	0.081	1.8e-08	0.58869	0.55607	1	0.977538
Temporal pole thickness	Yes	Whole_Blood	PCTP	17	53828340	53900451	0.1933	rs10515112	-2.85	rs4602098	0.0942	-6	-2.505	509	4	lasso	0.095	1e-09	2.6423	0.00823	1	0.681574
Temporal pole thickness	Yes	Whole_Blood	PCYOX1L	5	148737570	148749216	0.4294	rs10042578	2.69	rs353281	0.215793	-9.69	1.27	578	10	lasso	0.29	1.3e-29	-0.975383	0.32937	1	0.927297
Temporal pole thickness	Yes	Brain_Cortex	PCYT1A	3	195941093	196014828	0.2901	rs9837568	-2.49	rs712012	0.030524	-4.45	0.756	383	5	lasso	0.076	0.0007	-0.56607	0.57134	1	0.975625
Temporal pole thickness	Yes	Brain_Cortex	PDAP1	7	98989671	99006263	0.1487	rs4646446	2.34	rs3843540	-0.007495	-3.06	1.459	309	309	blup	0.011	0.12	-0.24256	0.80835	1	0.990927
Temporal pole thickness	Yes	Brain_Cortex	PDCD1LG2	9	5510545	5571282	0.1855	rs4237162	-2.83	rs7034893	0.0818	4.33	0.33	432	1	top1	0.082	0.00045	0.33	0.7414	1	0.988157
Temporal pole thickness	Yes	Liver	PDCD1LG2	9	5510545	5571282	0.318	rs4237162	-2.83	rs10815239	0.030467	4.15	0.013	432	1	top1	0.03	0.018	0.013	0.98963	1	0.998286
Temporal pole thickness	Yes	Brain_Cortex	PDCD2	6	170884383	170893780	0.189	rs3012421	3.19	rs1042327	0.133361	-4.97	-1.391	256	21	enet	0.15	1.6e-06	0.63876	0.522978	1	0.964688
Temporal pole thickness	Yes	Brain_Cortex	PDCD5	19	33071974	33078358	0.453	rs975318	-3.02	rs11084665	0.106803	-4.98	0.68	409	409	blup	0.19	8.1e-08	-0.2174	0.82787	1	0.990927
Temporal pole thickness	Yes	Liver	PDCD5	19	33071974	33078358	0.325	rs975318	-3.02	rs888767	0.009553	-3.94	0.063	408	5	lasso	0.058	0.0016	0.541	0.58849	1	0.974488
Temporal pole thickness	Yes	Whole_Blood	PDCD5	19	33071974	33078358	0.2728	rs975318	-3.02	rs888767	0.102247	-6.92	0.063	409	27	enet	0.26	1.1e-25	1.02112	0.3072	1	0.918659
Temporal pole thickness	Yes	Whole_Blood	PDCD6IP	3	33839844	33911194	0.421	rs17201529	-2.56	rs7618512	0.273391	-10.06	-0.16	354	1	top1	0.27	2e-27	0.16	0.87288	1	0.996774
Temporal pole thickness	Yes	Brain_Cortex	PDCL3P4	3	101431316	101432035	0.4017	rs1473857	3.14	rs13069443	0.296991	6.51	-2.396	331	1	top1	0.3	5e-12	-2.396	0.01658	1	0.681351
Temporal pole thickness	Yes	Liver	PDE11A	2	178487980	178973066	0.1595	rs7585689	2.88	rs16865825	0.018426	-3.98	-0.425	478	478	blup	0.036	0.011	-0.192	0.8478	1	0.985691
Temporal pole thickness	Yes	Whole_Blood	PDE1B	12	54943134	54973023	0.2374	rs11170925	-2.61	rs10747699	0.072314	5.8	-0.723	418	8	lasso	0.09	2.4e-09	-1.091	0.275275	1	0.918659
Temporal pole thickness	Yes	Brain_Cortex	PDE4C	19	18318771	18366229	0.236	rs3213409	-2.97	rs8112975	0.185211	-5.15	-1.206	412	1	top1	0.19	1.1e-07	1.206	0.227817	1	0.913081
Temporal pole thickness	Yes	Liver	PDE4DIP	1	144836157	145076186	0.1005	rs16827018	-1.18	rs1535921	0.059193	-3.72	-0.958	57	1	top1	0.059	0.0015	0.958	0.33806	1	0.955223
Temporal pole thickness	Yes	Whole_Blood	PDE6G	17	79617489	79630142	0.0763	rs12150535	-2.56	rs34675863	0.0269	4.1	-0.677	326	1	top1	0.027	0.00094	-0.677	0.49841	1	0.963626
Temporal pole thickness	Yes	Brain_Cortex	PDE6H	12	15125956	15134799	0.2313	rs10846014	-2.74	rs10846094	0.02	3.93	0.269	394	394	blup	0.068	0.0014	0.01472	0.988254	1	0.998077
Temporal pole thickness	Yes	Whole_Blood	PDE6H	12	15125956	15134799	0.1271	rs10846014	-2.74	rs10772826	0.070677	5.21	-1.787	395	4	lasso	0.086	5.6e-09	-1.99888	0.045621	1	0.759742
Temporal pole thickness	Yes	Liver	PDE8B	5	76506274	76725632	0.2564	rs6888482	-3.04	rs10066802	0.046895	-4.33	-1.325	519	7	lasso	0.1	3.5e-05	0.1295	0.89696	1	0.985854
Temporal pole thickness	Yes	Whole_Blood	PDE8B	5	76506274	76725632	0.1743	rs6888482	-3.04	rs335630	0.070162	5.91	1.503	519	6	lasso	0.1	1.9e-10	1.07505	0.282352	1	0.918659
Temporal pole thickness	Yes	Whole_Blood	PDE9A	21	44073746	44195619	0.1603	rs228058	3.77	rs2839581	0.098643	6.11	-0.594	665	1	top1	0.099	4.3e-10	-0.594	0.55251	1	0.977538
Temporal pole thickness	Yes	Whole_Blood	PDGFB	22	39619364	39640756	0.1347	rs12484710	-2.77	rs5757573	0.03836	-4.58	1.546	404	1	top1	0.038	9.2e-05	-1.546	0.122	1	0.891109
Temporal pole thickness	Yes	Brain_Cortex	PDGFRL	8	17433942	17501303	0.2804	rs2073700	3.25	rs2269695	-0.00519	-3.43	0.168	818	15	enet	0.036	0.015	-0.9889	0.32271	1	0.938793
Temporal pole thickness	Yes	Brain_Cortex	PDHB	3	58413357	58419584	0.2825	rs4404463	2.61	rs17636819	0.089324	4.75	1.306	432	1	top1	0.089	0.00025	1.306	0.19155	1	0.89689
Temporal pole thickness	Yes	Liver	PDHB	3	58413357	58419584	0.1554	rs4404463	2.61	rs6445975	0.052351	-4.06	-0.381	432	432	blup	0.083	0.00018	0.25117	0.801685	1	0.984497
Temporal pole thickness	Yes	Whole_Blood	PDHB	3	58413357	58419584	0.17	rs4404463	2.61	rs11710823	0.12285	-6.88	-0.067	433	1	top1	0.12	2.7e-12	0.067	0.94658	1	0.998325
Temporal pole thickness	Yes	Whole_Blood	PDHX	11	34937376	35042138	0.1042	rs3751076	3.02	rs514182	0.00635	3.91	0.424	690	690	blup	0.032	0.00031	-0.2492	0.8032	1	0.994694
Temporal pole thickness	Yes	Whole_Blood	PDIA3	15	44038590	44065477	0.0499	rs17782608	3.24	rs2927071	0.003833	-3.8	1.075	258	258	blup	0.019	0.0046	-1.30769	0.191	1	0.895821
Temporal pole thickness	Yes	Brain_Cortex	PDIA4	7	148700154	148725733	0.2852	rs6966980	2.45	rs6464930	0.09577	4.06	0.476	387	1	top1	0.096	0.00015	0.476	0.63407	1	0.978833
Temporal pole thickness	Yes	Whole_Blood	PDIA6	2	10927407	10978103	0.1022	rs9287725	-2.68	rs1198873	0.011	4.25	-1.136	577	577	blup	0.024	0.0018	-1.0213	0.307115	1	0.918659
Temporal pole thickness	Yes	Whole_Blood	PDK1	2	173420101	173489823	0.2157	rs1920978	3.14	rs6433365	0.101	-7.07	-0.098	497	497	blup	0.14	7.9e-14	1.0251	0.305317	1	0.918659
Temporal pole thickness	Yes	Liver	PDK2	17	48172101	48187403	0.2616	rs271675	-2.99	rs847695	0.034213	4.77	1.113	437	3	lasso	0.047	0.0042	1.01722	0.309	1	0.946611
Temporal pole thickness	Yes	Whole_Blood	PDLIM1P4	3	98501032	98502037	0.1332	rs9850950	2.65	rs16846347	0.052649	-5.47	0.366	392	6	lasso	0.077	3.6e-08	-0.42046	0.67415	1	0.98123
Temporal pole thickness	Yes	Brain_Cortex	PDLIM2	8	22435792	22455538	0.4975	rs1545837	-2.78	rs11782130	0.11928	-5.11	-2.101	532	532	blup	0.13	1.3e-05	2.8918	0.00383	1	0.514027
Temporal pole thickness	Yes	Brain_Cortex	PDLIM4	5	131593364	131609147	0.1838	rs11739623	3.76	rs3900945	0.160696	5.43	-2.143	403	1	top1	0.16	8.7e-07	-2.143	0.0321	1	0.745205
Temporal pole thickness	Yes	Whole_Blood	PDPR	16	70147529	70195203	0.0453	rs2937127	-2.45	rs7192865	0.021683	-4.29	-0.389	191	13	enet	0.024	0.0017	-0.28506	0.776	1	0.994694
Temporal pole thickness	Yes	Whole_Blood	PDSS1	10	26986588	27035521	0.3392	rs787006	3.65	rs1748343	0.218026	9.44	1.959	444	1	top1	0.22	1.5e-21	1.959	0.05011	1	0.786321
Temporal pole thickness	Yes	Brain_Cortex	PDXDC1	16	15068448	15233196	0.2548	rs222907	1.8	rs12926897	0.0744	4.51	1.081	108	6	lasso	0.11	4.5e-05	0.8923	0.37224	1	0.950165
Temporal pole thickness	Yes	Brain_Cortex	PDXDC2P	16	70023988	70099851	0.2806	rs2937127	-2.45	rs936994	0.227464	5.75	0.624	186	1	top1	0.23	3e-09	0.624	0.53263	1	0.964688
Temporal pole thickness	Yes	Liver	PDXDC2P	16	70023988	70099851	0.6627	rs2937127	-2.45	rs34087264	0.0954	-5.02	0.524	187	26	enet	0.16	3e-07	-0.18167	0.85584	1	0.985691
Temporal pole thickness	Yes	Whole_Blood	PDXDC2P	16	70023988	70099851	0.1043	rs2937127	-2.45	rs936994	0.004868	4.08	0.624	187	187	blup	0.031	0.00041	0.76394	0.445	1	0.955723
Temporal pole thickness	Yes	Whole_Blood	PDXK	21	45138975	45182188	0.3592	rs8134178	-3.02	rs2276528	0.182419	8.33	0.141	425	8	lasso	0.22	1.2e-21	0.6572	0.51104	1	0.971085
Temporal pole thickness	Yes	Whole_Blood	PDZD3	11	119056184	119060346	0.1678	rs11217241	3.36	rs10790286	0.115	7.21	0.047	383	10	enet	0.13	1e-12	-0.1142	0.9091	1	0.99752
Temporal pole thickness	Yes	Brain_Cortex	PDZD7	10	102767594	102790890	0.293	rs11190702	-2.5	rs11190802	0.006648	3.32	-0.325	416	416	blup	0.014	0.091	-1.48155	0.1385	1	0.866174
Temporal pole thickness	Yes	Brain_Cortex	PDZD8	10	119040000	119134978	0.365	rs11597619	3.14	rs363230	0.19331	-5.31	0.629	540	1	top1	0.19	5.7e-08	-0.629	0.5293	1	0.964688
Temporal pole thickness	Yes	Whole_Blood	PDZD8	10	119040000	119134978	0.3736	rs11597619	3.14	rs1638670	0.209102	9.11	-1.003	540	8	lasso	0.26	1.8e-26	-0.73705	0.46109	1	0.955723
Temporal pole thickness	Yes	Whole_Blood	PDZK1IP1	1	47649265	47656716	0.2922	rs4554761	-2.75	rs2248907	0.153	-7.65	0.105	416	1	top1	0.15	3.9e-15	-0.105	0.91638	1	0.99752
Temporal pole thickness	Yes	Brain_Cortex	PDZRN4	12	41582250	41968384	0.1479	rs6581955	2.85	rs1350431	0.188	5.32	-0.284	512	1	top1	0.19	9.3e-08	-0.284	0.77641	1	0.989648
Temporal pole thickness	Yes	Brain_Cortex	PEAK1	15	77400471	77712486	0.279	rs16968809	-2.98	rs11632999	0.049064	5.01	0.285	326	326	blup	0.12	2.4e-05	-0.4907	0.62363	1	0.978833
Temporal pole thickness	Yes	Liver	PEAK1	15	77400471	77712486	0.1836	rs16968809	-2.98	rs17470952	0.07937	-3.95	1.42	326	1	top1	0.079	0.00026	-1.42	0.15561	1	0.931334
Temporal pole thickness	Yes	Whole_Blood	PEAK1	15	77400471	77712486	0.0827	rs16968809	-2.98	rs7119	0.06907	5.24	1.07	326	1	top1	0.069	1.9e-07	1.07	0.2846	1	0.918659
Temporal pole thickness	Yes	Brain_Cortex	PEBP1	12	118573832	118583389	0.2662	rs16948179	-2.41	rs353897	0.108	4.99	-0.125	507	14	enet	0.14	5.2e-06	-0.60349	0.54618	1	0.968816
Temporal pole thickness	Yes	Brain_Cortex	PEBP4	8	22570769	22798849	0.3884	rs1545837	-2.78	rs10216634	0.19327	-6	-0.005	582	19	enet	0.22	6.8e-09	0.2488	0.80355	1	0.990927
Temporal pole thickness	Yes	Whole_Blood	PELI2	14	56584532	56768244	0.101	rs8011927	2.26	rs8019376	0.012744	4.56	-0.545	680	14	enet	0.031	0.00037	-0.0539	0.95698	1	0.998328
Temporal pole thickness	Yes	Whole_Blood	PELI3	11	66234216	66244808	0.1183	rs4397861	-2.24	rs3741360	0.0994	-6.66	-1.094	285	1	top1	0.099	3.7e-10	1.094	0.274	1	0.918659
Temporal pole thickness	Yes	Whole_Blood	PELO	5	52095719	52099880	0.3969	rs351896	2.42	rs636028	0.05281	-4.68	-0.181	580	580	blup	0.14	8.6e-14	1.38254	0.166806	1	0.895821
Temporal pole thickness	Yes	Whole_Blood	PEMT	17	17408877	17495022	0.0678	rs17726703	-2.6	rs8066982	0.0325	-4.45	-1.8	408	408	blup	0.045	2.3e-05	1.17221	0.24111	1	0.906742
Temporal pole thickness	Yes	Brain_Cortex	PEPD	19	33877856	34012700	0.429	rs13344581	-2.61	rs1061338	0.246001	6.31	0.253	467	7	lasso	0.31	2.2e-12	0.6572	0.511071	1	0.963272
Temporal pole thickness	Yes	Whole_Blood	PER3	1	7844380	7905237	0.0938	rs6697897	-2.67	rs10462018	0.016	-4.14	0.005	458	2	lasso	0.03	0.00052	-0.28061	0.77901	1	0.994694
Temporal pole thickness	Yes	Brain_Cortex	PERP	6	138409642	138428648	0.374	rs694764	2.44	rs2152010	0.132599	-4.5	-0.881	472	1	top1	0.13	8.4e-06	0.881	0.378318	1	0.950165
Temporal pole thickness	Yes	Liver	PERP	6	138409642	138428648	0.342	rs694764	2.44	rs2327874	0.0422	-4.57	-0.212	473	473	blup	0.097	5.7e-05	1.08661	0.27721	1	0.931334
Temporal pole thickness	Yes	Whole_Blood	PES1	22	30972612	31002824	0.1619	rs11705137	3.3	rs4820876	0.085676	6.73	-0.511	436	3	lasso	0.1	2.3e-10	-0.739392	0.46	1	0.955723
Temporal pole thickness	Yes	Whole_Blood	PET100	19	7694623	7696842	0.3619	rs868875	-3.67	rs794078	0.155536	-7.66	-3.045	414	3	lasso	0.16	1.3e-15	3.25721	0.001125	1	0.466554
Temporal pole thickness	Yes	Brain_Cortex	PET112	4	152591656	152682175	0.2135	rs17027958	2.39	rs2840130	0.14129	-5.15	0.336	391	1	top1	0.14	4.2e-06	-0.336	0.736871	1	0.987782
Temporal pole thickness	Yes	Liver	PET112	4	152591656	152682175	0.1496	rs17027958	2.39	rs4696295	0.005363	-3.79	0.161	392	392	blup	0.028	0.023	-0.6771	0.49832	1	0.970548
Temporal pole thickness	Yes	Whole_Blood	PET112	4	152591656	152682175	0.1525	rs17027958	2.39	rs12641433	0.0726	-5.69	-0.075	392	392	blup	0.09	2.4e-09	1.2537	0.20995	1	0.903869
Temporal pole thickness	Yes	Brain_Cortex	PEX10	1	2336884	2345236	0.2508	rs7513222	3.289	rs6671420	0.11	-3.96	-1.716	362	1	top1	0.11	4.9e-05	1.716	0.0862	1	0.830925
Temporal pole thickness	Yes	Whole_Blood	PEX11G	19	7541761	7562335	0.5303	rs868875	-3.67	rs17159600	0.259336	10.11	-0.185	415	7	lasso	0.31	5.4e-31	-0.01314	0.989518	1	0.999995
Temporal pole thickness	Yes	Liver	PEX14	1	10534944	10690815	0.2636	rs11578833	-2.02	rs491880	0.076459	-5.45	-0.373	408	14	enet	0.13	3.5e-06	0.12246	0.90254	1	0.9873
Temporal pole thickness	Yes	Whole_Blood	PEX14	1	10534944	10690815	0.1481	rs11578833	-2.02	rs7543322	0.0792	-6.03	-0.553	408	1	top1	0.079	2.4e-08	0.553	0.58026	1	0.977538
Temporal pole thickness	Yes	Brain_Cortex	PEX6	6	42931619	42946958	0.613	rs10484912	-2.34	rs9462859	0.386747	7.77	-0.487	370	8	lasso	0.42	7e-18	-0.28074	0.778906	1	0.989648
Temporal pole thickness	Yes	Liver	PEX6	6	42931619	42946958	0.68	rs10484912	-2.34	rs9986447	0.349	7.87	-0.502	372	9	lasso	0.45	1.3e-21	-0.090838	0.92762	1	0.987695
Temporal pole thickness	Yes	Whole_Blood	PEX6	6	42931619	42946958	0.766	rs10484912	-2.34	rs6941212	0.61	15.05	-0.401	373	37	enet	0.72	1.5e-102	-0.05375	0.957137	1	0.998328
Temporal pole thickness	Yes	Brain_Cortex	PEX7	6	137143717	137235075	0.38	rs17321070	-3.62	rs2295592	0.203358	-5.38	0.684	400	1	top1	0.2	2.4e-08	-0.684	0.493975	1	0.961666
Temporal pole thickness	Yes	Liver	PEX7	6	137143717	137235075	0.343	rs17321070	-3.62	rs2295592	0.0878	-4.73	0.684	400	1	top1	0.088	0.00012	-0.684	0.49398	1	0.970548
Temporal pole thickness	Yes	Whole_Blood	PF4	4	74846794	74847841	0.0806	rs10002688	2.35	rs6813952	-0.00201	-2.99	1.978	338	2	lasso	-0.0011	0.44	-1.9961	0.04592	1	0.759742
Temporal pole thickness	Yes	Whole_Blood	PF4V1	4	74718906	74719872	0.5282	rs16850360	2.21	rs2367288	0.267	9.95	1.527	325	28	enet	0.28	2.7e-28	1.4601	0.14426	1	0.895821
Temporal pole thickness	Yes	Liver	PFDN1	5	139624624	139682706	0.1562	rs13385	-2.98	rs270166	0.063008	-4.42	-1.236	308	308	blup	0.072	0.00047	1.8882	0.059	1	0.839222
Temporal pole thickness	Yes	Whole_Blood	PFKL	21	45719934	45747259	0.1885	rs2776377	-2.49	rs1893208	0.023477	-5.31	0.554	487	487	blup	0.056	2.5e-06	-0.0416	0.96684	1	0.999145
Temporal pole thickness	Yes	Liver	PFKM	12	48498922	48540187	0.271	rs1015390	-3.06	rs7299135	0.02807	-4.26	0.726	518	6	lasso	0.057	0.0017	-0.4573	0.64742	1	0.977616
Temporal pole thickness	Yes	Whole_Blood	PFKP	10	3108525	3179904	0.541	rs2296463	-2.58	rs2388595	0.289221	10.34	0.778	734	13	lasso	0.34	4.5e-35	0.57433	0.56574	1	0.977538
Temporal pole thickness	Yes	Whole_Blood	PFN2	3	149682691	149768515	0.0764	rs4681184	2.79	rs4681193	0.005023	3.99	-0.41	416	416	blup	0.012	0.02	-0.3134	0.75398	1	0.993519
Temporal pole thickness	Yes	Whole_Blood	PGAM1	10	99185917	99193198	0.1686	rs4919115	-3.39	rs2297990	0.012019	-5.25	-0.588	494	35	enet	0.071	1.2e-07	0.18664	0.85195	1	0.996774
Temporal pole thickness	Yes	Liver	PGAP3	17	37827375	37853050	0.3068	rs12943633	2.89	rs907087	0.159898	5.79	0.334	318	3	lasso	0.17	7.8e-08	0.61983	0.5354	1	0.970548
Temporal pole thickness	Yes	Whole_Blood	PGAP3	17	37827375	37853050	0.0452	rs12943633	2.89	rs8070695	7.95e-05	3.31	-2.45	318	318	blup	0.017	0.0074	-2.51512	0.0119	1	0.681574
Temporal pole thickness	Yes	Brain_Cortex	PGBD5	1	230457392	230561475	0.4236	rs4846926	2.851	rs1202527	0.0246	3.71	0.589	671	53	enet	0.051	0.0048	2.59124	0.00956	1	0.604271
Temporal pole thickness	Yes	Liver	PGC	6	41704449	41721847	0.273	rs11760107	-3.62	rs9369318	-0.00236	3.29	2.463	517	517	blup	0.019	0.048	2.96089	0.00307	1	0.553209
Temporal pole thickness	Yes	Liver	PGD	1	10458649	10480201	0.1654	rs1737618	1.94	rs505141	0.036281	4.14	-0.475	379	379	blup	0.083	0.00019	-0.36962	0.71167	1	0.980142
Temporal pole thickness	Yes	Whole_Blood	PGGT1B	5	114546527	114588952	0.1157	rs2964546	2.81	rs1422074	0.01374	-4.56	-0.293	408	5	lasso	0.06	1.1e-06	0.062567	0.950111	1	0.998325
Temporal pole thickness	Yes	Brain_Cortex	PGK1P2	19	12670385	12671919	0.201	rs2077544	-2.42	rs2861410	0.064507	4.3	1.399	287	1	top1	0.065	0.0017	1.399	0.161813	1	0.878806
Temporal pole thickness	Yes	Liver	PGK1P2	19	12670385	12671919	0.175	rs2077544	-2.42	rs2861410	0.062763	4.01	1.399	288	1	top1	0.063	0.0011	1.399	0.16181	1	0.931334
Temporal pole thickness	Yes	Whole_Blood	PGLYRP1	19	46522411	46526323	0.1313	rs4802262	2.54	rs12980641	0.039809	-4.52	0.605	414	1	top1	0.04	6.9e-05	-0.605	0.545179	1	0.977538
Temporal pole thickness	Yes	Whole_Blood	PGLYRP4	1	153302596	153321316	0.1043	rs28538178	-2.27	rs1980909	0.00191	-3.56	0.418	466	466	blup	0.02	0.0035	-0.22364	0.82304	1	0.995311
Temporal pole thickness	Yes	Brain_Cortex	PGM1	1	64058947	64125916	0.2245	rs619535	-3.402	rs3790861	0.106	-4.11	0.87	477	1	top1	0.11	6.7e-05	-0.87	0.384	1	0.950165
Temporal pole thickness	Yes	Brain_Cortex	PGM2	4	37828255	37864558	0.3752	rs17579125	3.04	rs4832960	0.22219	6.01	0.664	672	1	top1	0.22	4.7e-09	0.664	0.50669	1	0.963272
Temporal pole thickness	Yes	Whole_Blood	PGM2	4	37828255	37864558	0.1349	rs17579125	3.04	rs4832960	0.0805	5.94	0.664	672	1	top1	0.081	1.8e-08	0.664	0.50669	1	0.970056
Temporal pole thickness	Yes	Whole_Blood	PGM5	9	70954179	71145977	0.3946	rs265087	-2.61	rs6560175	0.164981	7.9	-0.028	233	233	blup	0.22	5.7e-22	-0.3188	0.749897	1	0.993519
Temporal pole thickness	Yes	Brain_Cortex	PGPEP1	19	18451397	18480760	0.343	rs4641872	2.77	rs10423237	0.197896	-5.41	1.243	381	14	enet	0.21	1.2e-08	-1.3355	0.181706	1	0.891925
Temporal pole thickness	Yes	Whole_Blood	PHACTR1	6	12717893	13288645	0.1894	rs9381141	3.95	rs4715145	0.0618	-5.1	0.704	501	24	enet	0.099	3.8e-10	-1.28056	0.200349	1	0.895821
Temporal pole thickness	Yes	Brain_Cortex	PHACTR4	1	28696114	28826881	0.4161	rs515649	2.24	rs10751728	0.183	-6.38	0.144	280	280	blup	0.28	2.3e-11	-1.1658	0.244	1	0.913284
Temporal pole thickness	Yes	Whole_Blood	PHACTR4	1	28696114	28826881	0.1229	rs515649	2.24	rs6682922	0.149	-7.6	-0.266	281	1	top1	0.15	1.1e-14	0.266	0.79024	1	0.994694
Temporal pole thickness	Yes	Whole_Blood	PHC3	3	169804520	169899537	0.0722	rs1920120	2.58	rs16854812	0.071392	5.48	-0.88	369	1	top1	0.071	1.2e-07	-0.88	0.37886	1	0.935921
Temporal pole thickness	Yes	Liver	PHF10	6	170110332	170124151	0.251	rs3012421	3.19	rs7773552	-0.00506	3.53	-1.228	489	489	blup	0.039	0.0082	-2.39656	0.01655	1	0.688287
Temporal pole thickness	Yes	Whole_Blood	PHF10	6	170110332	170124151	0.0867	rs3012421	3.19	rs3800544	0.0332	4.46	-1.108	489	7	lasso	0.041	5.3e-05	-1.48131	0.138524	1	0.891109
Temporal pole thickness	Yes	Liver	PHF11	13	50069801	50103123	0.382	rs12184585	-3.69	rs1812	0.18866	5.94	-1.598	398	3	lasso	0.19	1.1e-08	-1.7279	0.084	1	0.86623
Temporal pole thickness	Yes	Whole_Blood	PHF11	13	50069801	50103123	0.2176	rs12184585	-3.69	rs2981	0.16616	-8.02	-0.018	398	13	enet	0.2	1.4e-19	-0.89342	0.371632	1	0.935899
Temporal pole thickness	Yes	Whole_Blood	PHF13	1	6673745	6684093	0.1485	rs4908440	-1.79	rs2072948	0.122	-7.3	0.749	439	1	top1	0.12	3.2e-12	-0.749	0.45386	1	0.955723
Temporal pole thickness	Yes	Whole_Blood	PHF17	4	129730779	129796379	0.0895	rs2391291	2.27	rs12500341	0.0402	-4.32	0.316	347	1	top1	0.04	6.4e-05	-0.316	0.752	1	0.993519
Temporal pole thickness	Yes	Whole_Blood	PHIP	6	79645584	79787953	0.0408	rs16890832	2.79	rs9361459	0.0129	-3.72	-0.648	411	411	blup	0.018	0.0061	0.80017	0.423613	1	0.948823
Temporal pole thickness	Yes	Liver	PHKB	16	47495186	47735434	0.1649	rs12445959	-2.49	rs1015589	0.0272	4.05	-0.8461	184	5	lasso	0.089	0.00011	-0.01138	0.99092	1	0.998286
Temporal pole thickness	Yes	Whole_Blood	PHKG1	7	56148440	56160689	0.0569	rs13227872	2.9	rs6593298	0.034929	-4.67	-0.946	272	1	top1	0.035	0.00018	0.946	0.34415	1	0.928158
Temporal pole thickness	Yes	Whole_Blood	PHLDA2	11	2949503	2950685	0.2046	rs3764895	-2.94	rs367035	0.116	-6.67	0.724	479	10	lasso	0.13	2.6e-13	-1.5947	0.1108	1	0.889964
Temporal pole thickness	Yes	Brain_Cortex	PHLDB3	19	43979255	44009087	0.371	rs2239372	3.11	rs2599437	0.143528	5.42	-1.073	374	20	enet	0.23	2.4e-09	-1.6402	0.100961	1	0.851476
Temporal pole thickness	Yes	Liver	PHLDB3	19	43979255	44009087	0.376	rs2239372	3.11	rs2599437	0.038441	4.34	-1.073	374	1	top1	0.038	0.0088	-1.073	0.28327	1	0.931334
Temporal pole thickness	Yes	Whole_Blood	PHLDB3	19	43979255	44009087	0.2112	rs2239372	3.11	rs2682551	0.072634	5.64	-0.851	374	5	lasso	0.084	9.7e-09	-1.5776	0.114658	1	0.891109
Temporal pole thickness	Yes	Whole_Blood	PHLPP1	18	60382672	60647666	0.0827	rs8095877	-2.9	rs515563	0.0151	-3.86	1.309	459	8	enet	0.017	0.0074	-2.1176	0.03421	1	0.753232
Temporal pole thickness	Yes	Whole_Blood	PHLPP2	16	71678654	71758604	0.0978	rs4788597	2.38	rs17357420	0.029378	-3.82	-2.051	439	439	blup	0.031	0.00041	3.04558	0.00232	1	0.533929
Temporal pole thickness	Yes	Brain_Cortex	PHOSPHO2	2	170550975	170558218	0.3717	rs2302696	2.66	rs6750738	0.12693	-5.54	-0.906	467	7	lasso	0.14	5.3e-06	1.24697	0.21241	1	0.908521
Temporal pole thickness	Yes	Liver	PHOSPHO2	2	170550975	170558218	0.2714	rs2302696	2.66	rs8207	0.08777	-5	-1.489	467	6	lasso	0.092	8.8e-05	1.73	0.084	1	0.86623
Temporal pole thickness	Yes	Whole_Blood	PHRF1	11	576486	612222	0.1291	rs7394613	-2.72	rs7480436	0.0387	4.9	-0.969	450	2	lasso	0.043	4e-05	-1.1251	0.2605	1	0.916644
Temporal pole thickness	Yes	Liver	PHYHD1	9	131683174	131704320	0.273	rs10819490	-2.5	rs7048932	0.097612	-4.48	-1.679	345	1	top1	0.098	5.3e-05	1.679	0.09315	1	0.869018
Temporal pole thickness	Yes	Whole_Blood	PI16	6	36922209	36932613	0.2158	rs3846872	-3.18	rs7755143	0.0934	6.69	-0.856	535	7	lasso	0.094	1.2e-09	-1.02489	0.305415	1	0.918659
Temporal pole thickness	Yes	Whole_Blood	PI3	20	43803517	43805185	0.1445	rs2251258	-2.83	rs13038342	0.072769	-5.45	-1.164	465	1	top1	0.073	8.8e-08	1.164	0.24442	1	0.908516
Temporal pole thickness	Yes	Whole_Blood	PI4K2B	4	25162263	25280714	0.194	rs16876650	4	rs16876882	0.0975	-6.17	0.432	549	1	top1	0.097	5.5e-10	-0.432	0.66574	1	0.979579
Temporal pole thickness	Yes	Liver	PI4KA	22	21061979	21213705	0.161	rs361988	-2.8	rs178048	-0.005363	-3.68	0.565	432	23	enet	0.02	0.044	0.31524	0.752579	1	0.984497
Temporal pole thickness	Yes	Whole_Blood	PI4KA	22	21061979	21213705	0.0414	rs361988	-2.8	rs165811	0.01803	-4.39	0.047	432	1	top1	0.018	0.0057	-0.047	0.963	1	0.998328
Temporal pole thickness	Yes	Whole_Blood	PIAS2	18	44388353	44500111	0.0663	rs8096386	2.51	rs4890698	0.0547	5.11	0.229	520	1	top1	0.055	3.4e-06	0.229	0.81887	1	0.995311
Temporal pole thickness	Yes	Brain_Cortex	PIAS4	19	4007644	4039384	0.223	rs12975326	-2.66	rs12460780	-0.005898	-3.09	-0.174	392	392	blup	0.021	0.052	-0.0603	0.951923	1	0.996612
Temporal pole thickness	Yes	Brain_Cortex	PIBF1	13	73356235	73590591	0.253	rs540398	-2.86	rs1000973	0.065076	-4.75	0.337	517	1	top1	0.065	0.0016	-0.337	0.73612	1	0.987782
Temporal pole thickness	Yes	Whole_Blood	PICALM	11	85668727	85780924	0.061	rs17149180	-3.5	rs10501604	0.00381	3.76	-0.455	487	487	blup	0.014	0.014	-0.8287	0.4073	1	0.941775
Temporal pole thickness	Yes	Liver	PICK1	22	38452318	38471708	0.264	rs4239889	-4.28	rs7289911	0.063557	4.21	0.173	368	6	lasso	0.11	1.7e-05	-1.33631	0.181447	1	0.931334
Temporal pole thickness	Yes	Whole_Blood	PICK1	22	38452318	38471708	0.4259	rs4239889	-4.28	rs3026685	0.25945	-10.5	0.971	368	11	enet	0.27	5e-27	-0.835956	0.403	1	0.941548
Temporal pole thickness	Yes	Whole_Blood	PID1	2	229715242	230136001	0.1325	rs6716176	-3.22	rs4972894	0.0213	-4.69	-0.632	506	21	enet	0.052	6.4e-06	1.48051	0.138736	1	0.891109
Temporal pole thickness	Yes	Brain_Cortex	PIDD	11	799179	809646	0.223	rs7394613	-2.72	rs4963120	0.054101	-4.78	-0.287	412	10	enet	0.067	0.0014	0.27609	0.78248	1	0.990378
Temporal pole thickness	Yes	Liver	PIDD	11	799179	809646	0.16	rs7394613	-2.72	rs11246316	0.088442	4.08	0.343	412	1	top1	0.088	0.00012	0.343	0.731598	1	0.981627
Temporal pole thickness	Yes	Whole_Blood	PIDD	11	799179	809646	0.2097	rs7394613	-2.72	rs6597981	0.179	8.29	0.478	412	19	enet	0.18	1e-17	0.1287	0.8976	1	0.996774
Temporal pole thickness	Yes	Whole_Blood	PIEZO1	16	88781795	88851619	0.1168	rs3826060	-3.48	rs1803382	0.008831	3.85	0.03	400	4	enet	0.011	0.027	-0.28479	0.776	1	0.994694
Temporal pole thickness	Yes	Liver	PIGB	15	55611360	55647176	0.4218	rs501898	-3.13	rs2289324	0.00385	3.28	-0.399	446	446	blup	0.056	0.002	1.2588	0.20811	1	0.931334
Temporal pole thickness	Yes	Brain_Cortex	PIGC	1	172339329	172413230	0.201	rs11802996	-2.417	rs9425600	0.0775	4.26	0.73	392	1	top1	0.077	0.00063	0.73	0.465	1	0.956503
Temporal pole thickness	Yes	Whole_Blood	PIGC	1	172339329	172413230	0.2933	rs11802996	-2.42	rs9425311	0.2	9.3	0.337	392	13	enet	0.24	2.5e-24	1.01963	0.3079	1	0.918659
Temporal pole thickness	Yes	Brain_Cortex	PIGCP1	11	33097112	33098006	0.216	rs17679635	-2.61	rs4561187	0.100181	-4.37	-0.391	307	3	lasso	0.13	1.5e-05	0.43548	0.66321	1	0.979954
Temporal pole thickness	Yes	Whole_Blood	PIGCP1	11	33097112	33098006	0.1726	rs17679635	-2.61	rs10767985	0.14	7.61	0.383	307	4	lasso	0.15	1.7e-14	0.7802	0.4353	1	0.952633
Temporal pole thickness	Yes	Brain_Cortex	PIGG	4	492989	533318	0.1465	rs4234853	-3.4	rs10026699	-0.00183	3.34	-1.055	320	320	blup	0.093	0.00019	0.07399	0.941021	1	0.996612
Temporal pole thickness	Yes	Brain_Cortex	PIGH	14	68048672	68067004	0.533	rs17104400	-3.47	rs3742875	0.205974	5.51	0.026	369	7	lasso	0.23	3.6e-09	-0.3996	0.6895	1	0.981937
Temporal pole thickness	Yes	Whole_Blood	PIGL	17	16120523	16250988	0.0438	rs12453841	2.87	rs4792731	0.0466	-4.89	-1.118	301	1	top1	0.047	1.8e-05	1.118	0.26357	1	0.918176
Temporal pole thickness	Yes	Whole_Blood	PIGM	1	159997462	160001783	0.3067	rs16842789	-3.83	rs6678846	0.179	8.32	0.499	511	4	lasso	0.18	1.1e-17	0.55279	0.58041	1	0.977538
Temporal pole thickness	Yes	Brain_Cortex	PIGN	18	59710800	59854351	0.375	rs8095877	-2.9	rs12458329	0.164904	5.92	0.241	508	7	lasso	0.23	2.3e-09	-0.10278	0.9181	1	0.993293
Temporal pole thickness	Yes	Liver	PIGN	18	59710800	59854351	0.189	rs8095877	-2.9	rs639743	0.014138	3.99	0.719	511	511	blup	0.059	0.0015	0.1407	0.88808	1	0.985691
Temporal pole thickness	Yes	Whole_Blood	PIGN	18	59710800	59854351	0.2667	rs8095877	-2.9	rs17069634	0.131	-7.17	-2.482	511	11	lasso	0.18	1.2e-17	2.4718	0.01344	1	0.681574
Temporal pole thickness	Yes	Brain_Cortex	PIGO	9	35088685	35096591	0.2678	rs10491510	2.54	rs595429	0.0163	-3.95	-0.442	336	13	enet	0.038	0.014	0.31034	0.7563	1	0.988891
Temporal pole thickness	Yes	Brain_Cortex	PIGP	21	38431470	38445470	0.293	rs2248813	-2.94	rs2298682	0.147351	-5.38	-0.784	435	37	enet	0.17	5.1e-07	0.4347	0.6638	1	0.979954
Temporal pole thickness	Yes	Whole_Blood	PIGP	21	38431470	38445470	0.1786	rs2248813	-2.94	rs2249828	0.16296	8.26	-0.641	435	1	top1	0.16	4.5e-16	-0.641	0.52152	1	0.973475
Temporal pole thickness	Yes	Brain_Cortex	PIGQ	16	616995	634136	0.3943	rs12443803	3.67	rs4984892	0.343874	-7.1	-1.223	477	5	lasso	0.36	1.2e-14	1.1848	0.23608	1	0.913081
Temporal pole thickness	Yes	Whole_Blood	PIGV	1	27113963	27124889	0.1375	rs17261915	2.81	rs12750643	0.16	-8.13	0.327	294	6	lasso	0.17	5.7e-17	-0.08804	0.92984	1	0.997833
Temporal pole thickness	Yes	Brain_Cortex	PIGX	3	196439229	196462878	0.376	rs9839886	3.14	rs4916543	0.222776	5.85	0.935	402	2	lasso	0.26	1.6e-10	0.86725	0.38581	1	0.950165
Temporal pole thickness	Yes	Liver	PIGX	3	196439229	196462878	0.1976	rs9839886	3.14	rs9849684	0.091019	-4.3	-0.979	403	17	enet	0.1	2.9e-05	0.92927	0.352747	1	0.955223
Temporal pole thickness	Yes	Whole_Blood	PIGX	3	196439229	196462878	0.1901	rs9839886	3.14	rs9849684	0.028763	-4.79	-0.979	403	403	blup	0.062	8.2e-07	-0.06507	0.94812	1	0.998325
Temporal pole thickness	Yes	Brain_Cortex	PIGZ	3	196673214	196695742	0.6029	rs6807135	3.68	rs746037	0.391979	7.39	-0.946	461	26	enet	0.42	1.5e-17	-1.23577	0.21654	1	0.909002
Temporal pole thickness	Yes	Liver	PIGZ	3	196673214	196695742	0.3073	rs6807135	3.68	rs12636891	0.129837	5.89	-0.567	462	3	lasso	0.29	4.1e-13	-0.81301	0.416214	1	0.967347
Temporal pole thickness	Yes	Whole_Blood	PIK3AP1	10	98353069	98480271	0.1777	rs1923702	-3.53	rs1023742	0.083181	5.86	1.662	511	1	top1	0.083	1.1e-08	1.662	0.09651	1	0.874879
Temporal pole thickness	Yes	Brain_Cortex	PIK3C3	18	39535171	39667794	0.337	rs4280335	3.2	rs587686	0.238277	-5.95	0.645	381	5	lasso	0.26	1.4e-10	-1.26129	0.2072	1	0.907465
Temporal pole thickness	Yes	Whole_Blood	PIK3C3	18	39535171	39667794	0.1952	rs4280335	3.2	rs7238178	0.107	-6.76	1.66	381	14	enet	0.11	1.6e-11	-1.3344	0.18209	1	0.895821
Temporal pole thickness	Yes	Brain_Cortex	PIK3CD	1	9711790	9789083	0.3529	rs1294014	-2.829	rs4240910	0.194	5.27	-0.568	326	1	top1	0.19	5.5e-08	-0.568	0.57	1	0.975625
Temporal pole thickness	Yes	Whole_Blood	PIK3IP1	22	31677579	31688484	0.0998	rs6518754	-3.8	rs2027982	0.047843	-4.43	-1.322	346	1	top1	0.048	1.4e-05	1.322	0.186	1	0.895821
Temporal pole thickness	Yes	Whole_Blood	PIK3R4	3	130397779	130465673	0.1125	rs643417	2.81	rs17748751	0.050315	4.7	0.35	389	1	top1	0.05	8.3e-06	0.35	0.72634	1	0.992923
Temporal pole thickness	Yes	Whole_Blood	PIK3R5	17	8782233	8869029	0.1218	rs3826464	2.94	rs392750	0.0608	-5.57	-0.704	474	1	top1	0.061	1e-06	0.704	0.48143	1	0.960481
Temporal pole thickness	Yes	Whole_Blood	PIK3R6	17	8706041	8770994	0.1549	rs3826464	2.94	rs8067644	0.0553	-4.86	-1.004	457	1	top1	0.055	3e-06	1.004	0.31538	1	0.921538
Temporal pole thickness	Yes	Brain_Cortex	PILRA	7	99971068	99997719	0.6664	rs506597	-2.38	rs11761253	0.674024	9.64	0.081	302	40	enet	0.71	8.6e-38	0.4107	0.68129	1	0.979954
Temporal pole thickness	Yes	Liver	PILRA	7	99971068	99997719	0.5387	rs506597	-2.38	rs6945952	0.480418	8.71	0.184	302	1	top1	0.48	2.7e-23	0.184	0.85401	1	0.985691
Temporal pole thickness	Yes	Brain_Cortex	PILRB	7	99949799	99965356	0.6024	rs506597	-2.38	rs6955367	0.644056	9.47	0.322	294	28	enet	0.67	1.3e-33	0.16794	0.86663	1	0.990927
Temporal pole thickness	Yes	Liver	PILRB	7	99949799	99965356	0.5113	rs506597	-2.38	rs10085549	0.419384	8.3	0.279	294	3	lasso	0.43	5.1e-20	0.19037	0.84902	1	0.985691
Temporal pole thickness	Yes	Whole_Blood	PILRB	7	99949799	99965356	0.4156	rs506597	-2.38	rs6965458	0.377054	12.41	0.199	294	22	enet	0.43	2.8e-46	0.45144	0.65168	1	0.977974
Temporal pole thickness	Yes	Brain_Cortex	PIM1	6	37137979	37143202	0.311	rs3846872	-3.18	rs2622889	-0.00668	-3.87	1.494	646	646	blup	0.0044	0.21	-1.95529	0.050549	1	0.816708
Temporal pole thickness	Yes	Whole_Blood	PIM3	22	50354161	50357728	0.1724	rs139816	-2.67	rs137848	0.062355	-6.16	-0.124	414	1	top1	0.062	7.3e-07	0.124	0.901	1	0.996774
Temporal pole thickness	Yes	Brain_Cortex	PINLYP	19	44081344	44086256	0.235	rs2239372	3.11	rs2682587	0.107972	-4.33	-1.751	393	1	top1	0.11	5.9e-05	1.751	0.079946	1	0.828788
Temporal pole thickness	Yes	Whole_Blood	PIP4K2B	17	36921942	36956379	0.1054	rs2168785	-2.65	rs228285	0.0351	-4.95	0.149	368	9	enet	0.041	5.5e-05	-0.4602	0.64537	1	0.977882
Temporal pole thickness	Yes	Liver	PIP5K1C	19	3630181	3700477	0.272	rs12975326	-2.83	rs1004323	0.039736	-3.89	-0.732	359	359	blup	0.047	0.0044	0.9118	0.36188	1	0.96157
Temporal pole thickness	Yes	Whole_Blood	PIP5K1C	19	3630181	3700477	0.0975	rs12975326	-2.83	rs7253265	0.038591	-5.28	-0.906	360	20	enet	0.052	5.6e-06	1.63089	0.102913	1	0.88018
Temporal pole thickness	Yes	Liver	PIP5KL1	9	130683158	130693076	0.258	rs7019135	2.35	rs2274426	0.001853	3.54	-0.075	349	1	top1	0.0019	0.26	-0.075	0.94021	1	0.989343
Temporal pole thickness	Yes	Whole_Blood	PIP5KL1	9	130683158	130693076	0.1654	rs7019135	2.35	rs1043060	0.079741	5.54	-0.039	349	349	blup	0.094	1.2e-09	-0.0276	0.97802	1	0.999995
Temporal pole thickness	Yes	Brain_Cortex	PISD	22	32014573	32058418	0.2328	rs5753868	4.16	rs5753686	0.035432	4.05	1.307	335	335	blup	0.053	0.0041	-1.32095	0.187	1	0.8922
Temporal pole thickness	Yes	Whole_Blood	PISD	22	32014573	32058418	0.1296	rs5753868	4.16	rs6518754	0.123906	-6.96	-3.803	336	1	top1	0.12	2.1e-12	3.803	0.000143	0.830258	0.196243
Temporal pole thickness	Yes	Whole_Blood	PITPNA	17	1421391	1466110	0.3865	rs11078787	3.16	rs10521113	0.262	9.92	-0.05	427	18	enet	0.28	1.3e-27	-0.06526	0.94796	1	0.998325
Temporal pole thickness	Yes	Liver	PITPNC1	17	65373575	65693372	0.2275	rs2159210	-3.09	rs9902423	0.093514	4.85	0.475	404	4	lasso	0.13	2.3e-06	0.92705	0.3539	1	0.955223
Temporal pole thickness	Yes	Brain_Cortex	PITRM1	10	3179920	3215003	0.581	rs11816067	-2.6	rs6901	0.326763	-7.31	-0.323	732	10	lasso	0.43	2.9e-18	0.35127	0.7254	1	0.986618
Temporal pole thickness	Yes	Liver	PITRM1	10	3179920	3215003	0.2292	rs11816067	-2.6	rs3765099	0.0582	4.15	-0.374	733	1	top1	0.058	0.0016	-0.374	0.708404	1	0.980142
Temporal pole thickness	Yes	Whole_Blood	PITRM1	10	3179920	3215003	0.3282	rs11816067	-2.6	rs4881113	0.112999	7.2	-0.021	733	106	enet	0.17	4.3e-17	-0.2069	0.83609	1	0.996774
Temporal pole thickness	Yes	Brain_Cortex	PIWIL2	8	22132810	22215076	0.2847	rs17427894	2.98	rs4242431	0.09671	4.89	-1.464	479	3	lasso	0.11	4.2e-05	-1.4592	0.1445	1	0.866174
Temporal pole thickness	Yes	Whole_Blood	PIWIL4	11	94277006	94354587	0.1771	rs13447595	2.67	rs608972	0.07	5.25	1.101	437	1	top1	0.07	1.6e-07	1.101	0.2709	1	0.918659
Temporal pole thickness	Yes	Whole_Blood	PJA2	5	108670410	108745695	0.1707	rs25915	-3.21	rs11738695	0.082788	6.05	-1.419	386	1	top1	0.083	1.1e-08	-1.419	0.155899	1	0.895821
Temporal pole thickness	Yes	Brain_Cortex	PKD1L1	7	47814250	47988088	0.4086	rs10280228	-3.42	rs2242477	0.170103	5.3	-0.959	519	519	blup	0.17	3e-07	-1.69387	0.09029	1	0.848275
Temporal pole thickness	Yes	Liver	PKD1L1	7	47814250	47988088	0.1897	rs10280228	-3.42	rs2686835	0.097707	4.96	-0.93	519	1	top1	0.098	5.2e-05	-0.93	0.35237	1	0.955223
Temporal pole thickness	Yes	Brain_Cortex	PKD1L2	16	81134484	81253975	0.4358	rs2966097	-2.76	rs1453324	-0.00468	-4.03	-0.84	723	723	blup	0.033	0.02	1.0909	0.27533	1	0.928994
Temporal pole thickness	Yes	Liver	PKD1L2	16	81134484	81253975	0.3001	rs2966097	-2.76	rs7194871	0.0184	3.94	-0.399	723	723	blup	0.11	1.9e-05	1.20723	0.22734	1	0.931334
Temporal pole thickness	Yes	Liver	PKD1L3	16	71963441	72033877	0.1766	rs9939692	2.81	rs6499560	0.0304	4.33	-0.167	373	373	blup	0.033	0.014	-0.69561	0.48667	1	0.970548
Temporal pole thickness	Yes	Brain_Cortex	PKD1P6	16	15219099	15248421	0.1552	rs222907	1.8	rs877063	0.008264	3.55	0.39	111	111	blup	0.01	0.13	0.6462	0.51816	1	0.963345
Temporal pole thickness	Yes	Whole_Blood	PKD1P6	16	15219099	15248421	0.0932	rs222907	1.8	rs12447398	0.002142	-3.35	-1.033	111	16	enet	0.026	0.0012	-0.31934	0.749	1	0.993519
Temporal pole thickness	Yes	Brain_Cortex	PKD2	4	88928820	88998929	0.2699	rs17012809	-3.28	rs7655182	0.07355	-4.52	-0.041	507	6	lasso	0.08	0.00052	-0.74554	0.455946	1	0.956503
Temporal pole thickness	Yes	Whole_Blood	PKD2	4	88928820	88998929	0.2629	rs17012809	-3.28	rs1471400	0.0619	-5.51	-0.035	508	3	lasso	0.066	3.7e-07	-0.0889	0.92916	1	0.997833
Temporal pole thickness	Yes	Whole_Blood	PKD2L1	10	102047903	102090243	0.2763	rs11190346	-4.11	rs6584356	0.21914	9.05	-1.213	410	1	top1	0.22	1.2e-21	-1.213	0.22513	1	0.903869
Temporal pole thickness	Yes	Whole_Blood	PKD2L2	5	137223657	137278436	0.0553	rs3813318	-2.49	rs3813316	0.01005	-4.1	0.069	323	1	top1	0.01	0.03	-0.069	0.94499	1	0.998325
Temporal pole thickness	Yes	Brain_Cortex	PKDCC	2	42275160	42285668	0.3428	rs4952541	-3.2	rs11887431	0.08764	4.03	-0.732	557	1	top1	0.088	0.00029	-0.732	0.46417	1	0.956503
Temporal pole thickness	Yes	Brain_Cortex	PKDREJ	22	46651560	46659219	0.4046	rs4823848	-3.39	rs6519994	0.011186	-4.08	2.162	467	467	blup	0.12	1.8e-05	-0.97363	0.33	1	0.943217
Temporal pole thickness	Yes	Whole_Blood	PKIA	8	79428374	79517502	0.1511	rs10504676	-2.41	rs7002843	0.089241	-6.27	-0.738	339	1	top1	0.089	3e-09	0.738	0.46051	1	0.955723
Temporal pole thickness	Yes	Whole_Blood	PKIG	20	43160426	43252842	0.1987	rs8268	3.38	rs6017355	0.055823	5.35	-1.319	476	1	top1	0.056	2.7e-06	-1.319	0.18717	1	0.895821
Temporal pole thickness	Yes	Brain_Cortex	PKMP3	6	86369610	86370324	0.165	rs220428	2.79	rs10944128	0.156438	-5.38	-0.388	339	1	top1	0.16	1.2e-06	0.388	0.698016	1	0.98234
Temporal pole thickness	Yes	Brain_Cortex	PKMYT1	16	3018385	3030540	0.3914	rs224225	3.6	rs2526269	0.259408	-6	-0.813	347	1	top1	0.26	1.7e-10	0.813	0.41622	1	0.950734
Temporal pole thickness	Yes	Liver	PKN3	9	131464802	131483147	0.883	rs2759009	-2.25	rs13289095	0.56899	9.32	-0.691	275	1	top1	0.57	2e-29	-0.691	0.48957	1	0.970548
Temporal pole thickness	Yes	Whole_Blood	PKN3	9	131464802	131483147	0.6083	rs2759009	-2.25	rs13289095	0.286651	10.42	-0.691	275	20	enet	0.29	8.4e-30	-0.683	0.494577	1	0.962304
Temporal pole thickness	Yes	Whole_Blood	PKNOX1	21	44394620	44453691	0.2718	rs228058	3.77	rs12329764	0.11393	-6.91	-1.805	575	7	lasso	0.12	2.6e-12	1.9291	0.05371	1	0.795018
Temporal pole thickness	Yes	Whole_Blood	PKP4	2	159313476	159539391	0.4541	rs7587737	3.71	rs13418976	0.35	11.39	0.187	491	1	top1	0.35	2.4e-36	0.187	0.851661	1	0.996774
Temporal pole thickness	Yes	Whole_Blood	PLA2G15	16	68279207	68294961	0.0717	rs3114403	3.04	rs11558534	0.009582	4.06	-0.652	310	310	blup	0.013	0.016	-0.80466	0.421	1	0.947436
Temporal pole thickness	Yes	Whole_Blood	PLA2G16	11	63340667	63384355	0.4747	rs10501392	3.11	rs7115616	0.194	8.6	-0.324	308	7	lasso	0.2	3.6e-20	-0.1214	0.9034	1	0.997419
Temporal pole thickness	Yes	Liver	PLA2G2A	1	20301925	20306932	0.4454	rs11573298	2.79	rs2307246	0.236575	6.33	0.386	526	8	lasso	0.31	3.5e-14	0.62173	0.53412	1	0.970548
Temporal pole thickness	Yes	Whole_Blood	PLA2G4A	1	186798085	186958113	0.0928	rs2179911	-2.56	rs10911949	0.0345	-4.27	0.104	372	1	top1	0.034	0.0002	-0.104	0.91717	1	0.99752
Temporal pole thickness	Yes	Brain_Cortex	PLA2G4B	15	42129973	42140344	0.426	rs1712427	-2.41	rs2241522	0.076526	5.01	0.998	404	404	blup	0.2	3.6e-08	0.1101	0.91233	1	0.992781
Temporal pole thickness	Yes	Liver	PLA2G4B	15	42129973	42140344	0.2325	rs1712427	-2.41	rs1648835	0.04201	-4.43	-0.516	404	404	blup	0.061	0.0013	1.3253	0.18506	1	0.931334
Temporal pole thickness	Yes	Whole_Blood	PLA2G4B	15	42129973	42140344	0.0915	rs1712427	-2.41	rs3743024	0.039882	4.45	0.826	404	1	top1	0.04	6.8e-05	0.826	0.4088	1	0.941775
Temporal pole thickness	Yes	Brain_Cortex	PLA2G4C	19	48551100	48614074	0.347	rs188440	-2.99	rs972800	-0.006551	3.46	1.131	518	96	enet	0.08	0.00053	0.8245	0.409647	1	0.950165
Temporal pole thickness	Yes	Whole_Blood	PLA2G4C	19	48551100	48614074	0.4552	rs188440	-2.99	rs7246512	0.162463	8.23	2.527	519	519	blup	0.26	1.1e-25	0.9572	0.338464	1	0.927297
Temporal pole thickness	Yes	Liver	PLA2G5	1	20354672	20417683	0.3744	rs11573298	2.79	rs599367	0.180754	-5.32	-0.687	524	1	top1	0.18	2.9e-08	0.687	0.49208	1	0.970548
Temporal pole thickness	Yes	Liver	PLA2G6	22	38507502	38601697	0.301	rs4239889	-4.28	rs4376	0.214191	5.98	0.54	346	1	top1	0.21	1.2e-09	0.54	0.589197	1	0.974488
Temporal pole thickness	Yes	Whole_Blood	PLA2G6	22	38507502	38601697	0.0939	rs4239889	-4.28	rs3827354	0.069741	-5.21	0.824	346	1	top1	0.07	1.6e-07	-0.824	0.41	1	0.941775
Temporal pole thickness	Yes	Brain_Cortex	PLAC8L1	5	145463949	145483932	0.2177	rs11740064	-3.23	rs17104322	0.055946	-3.83	-0.358	411	1	top1	0.056	0.0033	0.358	0.7203	1	0.985902
Temporal pole thickness	Yes	Brain_Cortex	PLAC9	10	81891438	81905115	0.39	rs11202059	2.6	rs1079242	0.054583	-4.81	2.506	402	33	enet	0.14	6.5e-06	-0.99791	0.3183	1	0.93731
Temporal pole thickness	Yes	Liver	PLAC9	10	81891438	81905115	0.2241	rs11202059	2.6	rs2256581	0.0406	4.06	1.55	402	4	lasso	0.057	0.0018	0.753	0.451434	1	0.967347
Temporal pole thickness	Yes	Liver	PLAGL1	6	144261437	144385735	0.387	rs9496771	-3.39	rs12211319	-0.00667	3.64	-1.35	431	431	blup	0.054	0.0022	-1.24487	0.21318	1	0.931334
Temporal pole thickness	Yes	Whole_Blood	PLAGL1	6	144261437	144385735	0.2785	rs9496771	-3.39	rs12525521	0.0369	-5.02	-0.403	431	10	lasso	0.058	1.8e-06	0.36918	0.711993	1	0.988116
Temporal pole thickness	Yes	Brain_Cortex	PLB1	2	28680012	28866654	0.2608	rs12993525	3.01	rs6729802	0.071563	-4.08	0.79	424	1	top1	0.072	0.001	-0.79	0.42953	1	0.953569
Temporal pole thickness	Yes	Whole_Blood	PLB1	2	28680012	28866654	0.5196	rs12993525	3.01	rs2280733	0.0286	-5.25	-1.667	426	59	enet	0.24	1.1e-23	1.07685	0.281548	1	0.918659
Temporal pole thickness	Yes	Whole_Blood	PLCB1	20	8112824	8949003	0.143	rs6077350	-2.56	rs2719795	0.111702	-6.64	-0.123	553	1	top1	0.11	2.8e-11	0.123	0.90211	1	0.996888
Temporal pole thickness	Yes	Whole_Blood	PLCB2	15	40576457	40600123	0.1934	rs16970035	-2.43	rs12439272	0.069356	5.87	1.436	397	5	lasso	0.1	3.3e-10	1.00152	0.3166	1	0.922164
Temporal pole thickness	Yes	Whole_Blood	PLCB3	11	64018995	64036622	0.1611	rs2845568	-2.29	rs11231699	-0.00184	3.53	-0.264	344	36	enet	0.021	0.0033	0.1293	0.8971	1	0.996774
Temporal pole thickness	Yes	Brain_Cortex	PLCD4	2	219472488	219501904	0.1223	rs17844765	3.32	rs2241527	0.08701	-4.68	-1.288	366	366	blup	0.095	0.00016	1.23416	0.21714	1	0.909565
Temporal pole thickness	Yes	Liver	PLCD4	2	219472488	219501904	0.363	rs17844765	3.32	rs484085	0.182267	6.36	-1.605	367	6	lasso	0.23	2.8e-10	-1.5	0.1335	1	0.909933
Temporal pole thickness	Yes	Brain_Cortex	PLCE1	10	95753746	96092580	0.213	rs12779373	-2.45	rs10882272	-0.002297	-3.04	0.721	428	427	blup	0.043	0.0087	0.19517	0.8453	1	0.990927
Temporal pole thickness	Yes	Liver	PLCE1	10	95753746	96092580	0.214	rs12779373	-2.45	rs17483894	-0.00667	3.42	0.084	428	428	blup	0.054	0.0024	-0.3726	0.709433	1	0.980142
Temporal pole thickness	Yes	Brain_Cortex	PLCH1	3	155093369	155462856	0.2632	rs1120841	2.52	rs6790153	0.097306	-4.78	1.574	353	3	lasso	0.1	8e-05	-0.7644	0.44463	1	0.953569
Temporal pole thickness	Yes	Whole_Blood	PLCH2	1	2357419	2436965	0.3853	rs7513222	3.29	rs12731309	0.236	9.4	-1.324	356	1	top1	0.24	1.8e-23	-1.324	0.1855	1	0.895821
Temporal pole thickness	Yes	Whole_Blood	PLCL1	2	198669426	199437305	0.2301	rs10173738	-2.65	rs1579695	0.227	9.3	-0.162	309	16	enet	0.23	1.4e-22	0.310767	0.755978	1	0.993519
Temporal pole thickness	Yes	Whole_Blood	PLCL2	3	16844159	17132086	0.215	rs1463220	3.19	rs1441037	0.076793	6.29	1.072	486	19	enet	0.13	5.3e-13	0.1842	0.85386	1	0.996774
Temporal pole thickness	Yes	Brain_Cortex	PLD1	3	171318195	171528740	0.3106	rs10513695	2.81	rs6804870	-0.003468	-4.16	0.813	452	6	lasso	0.015	0.086	-0.43055	0.66679	1	0.979954
Temporal pole thickness	Yes	Whole_Blood	PLD1	3	171318195	171528740	0.1189	rs10513695	2.81	rs4894572	0.003838	-3.07	0.74	452	6	lasso	0.02	0.0035	-0.72861	0.46624	1	0.955862
Temporal pole thickness	Yes	Whole_Blood	PLD2	17	4710391	4726729	0.3416	rs7216025	3.68	rs2241933	0.227	9.28	-1.549	436	3	lasso	0.28	2.8e-28	-1.29148	0.19654	1	0.895821
Temporal pole thickness	Yes	Whole_Blood	PLD3	19	40854435	40884390	0.119	rs8106578	2.36	rs4273150	-0.000664	-3.81	1.556	378	378	blup	0.031	0.00038	-0.51814	0.60436	1	0.977538
Temporal pole thickness	Yes	Whole_Blood	PLD6	17	17104309	17109629	0.1392	rs17726703	-2.6	rs16961474	0.0819	6.22	-1.392	379	5	lasso	0.087	5e-09	-1.28332	0.19938	1	0.895821
Temporal pole thickness	Yes	Brain_Cortex	PLEC	8	144989321	145050902	0.248	rs4874150	-3.4	rs7819099	0.19084	-5.63	0.055	244	15	enet	0.22	4e-09	1.004	0.3154	1	0.93731
Temporal pole thickness	Yes	Liver	PLEC	8	144989321	145050902	0.1511	rs4874150	-3.4	rs6993022	0.021492	-3.57	-0.767	245	12	enet	0.088	0.00012	0.5941	0.55242	1	0.970548
Temporal pole thickness	Yes	Whole_Blood	PLEC	8	144989321	145050902	0.3433	rs4874150	-3.4	rs7002002	0.319003	-11.34	-0.561	245	10	lasso	0.37	1.4e-38	0.68135	0.49565	1	0.963626
Temporal pole thickness	Yes	Whole_Blood	PLEK	2	68592305	68624585	0.1142	rs6743599	3.06	rs17035378	0.0457	5.14	1.218	515	1	top1	0.046	2.1e-05	1.218	0.223224	1	0.903869
Temporal pole thickness	Yes	Liver	PLEK2	14	67853700	67878917	0.1584	rs17104400	-3.47	rs8016024	0.012625	-3.76	1.243	401	401	blup	0.029	0.02	-0.206	0.83679	1	0.985691
Temporal pole thickness	Yes	Whole_Blood	PLEKHA1	10	124134212	124191867	0.1291	rs2420998	-3.57	rs7913140	0.070612	5.85	0.316	618	1	top1	0.071	1.4e-07	0.316	0.752	1	0.993519
Temporal pole thickness	Yes	Whole_Blood	PLEKHA5	12	19282648	19529334	0.0878	rs7487318	3.05	rs1514831	0.001515	-4.08	-0.167	443	443	blup	0.011	0.022	0.30895	0.75736	1	0.993519
Temporal pole thickness	Yes	Whole_Blood	PLEKHA6	1	204187979	204346793	0.1118	rs2810589	2.88	rs17333822	0.0642	5.35	-0.177	557	1	top1	0.064	5e-07	-0.177	0.85951	1	0.996774
Temporal pole thickness	Yes	Whole_Blood	PLEKHA7	11	16799842	17035990	0.1386	rs418113	3.93	rs10832704	0.0293	4.23	-1.23	441	441	blup	0.041	5.3e-05	-1.0522	0.2927	1	0.918659
Temporal pole thickness	Yes	Whole_Blood	PLEKHA8	7	30067020	30170096	0.093	rs1420109	-1.92	rs28390136	0.079322	6.09	-0.965	417	1	top1	0.079	2.3e-08	-0.965	0.33454	1	0.927297
Temporal pole thickness	Yes	Whole_Blood	PLEKHB1	11	73357223	73373864	0.0853	rs11235948	-2.94	rs670811	0.0138	-3.84	1.313	345	1	top1	0.014	0.014	-1.313	0.1892	1	0.895821
Temporal pole thickness	Yes	Brain_Cortex	PLEKHF2	8	96146032	96168912	0.5341	rs13263217	3.43	rs11994118	-0.00487	3.33	1.18	561	46	enet	0.1	8.4e-05	-0.6812	0.49573	1	0.961666
Temporal pole thickness	Yes	Whole_Blood	PLEKHF2	8	96146032	96168912	0.1798	rs13263217	3.43	rs12548426	0.062882	5.19	-0.501	563	1	top1	0.063	6.6e-07	-0.501	0.61637	1	0.977538
Temporal pole thickness	Yes	Whole_Blood	PLEKHG1	6	150920999	151164799	0.1242	rs4870303	3.5	rs561060	-0.00264	3.36	0.285	739	739	blup	0.015	0.011	1.50562	0.132165	1	0.891109
Temporal pole thickness	Yes	Whole_Blood	PLEKHG3	14	65170820	65213001	0.3087	rs8020475	-3.49	rs229660	0.177316	8.9	0.703	492	3	lasso	0.21	3.1e-20	0.6438	0.51974	1	0.973475
Temporal pole thickness	Yes	Brain_Cortex	PLEKHG4B	5	140373	190085	0.2974	rs11743226	-3.56	rs3777226	0.031324	-4.02	-0.554	261	1	top1	0.031	0.022	0.554	0.5796	1	0.977376
Temporal pole thickness	Yes	Whole_Blood	PLEKHG5	1	6526256	6580121	0.3485	rs3789531	-2.58	rs11122082	0.161	-8.8	1.44	425	9	enet	0.19	6.4e-19	-1.19402	0.23247	1	0.903869
Temporal pole thickness	Yes	Brain_Cortex	PLEKHH2	2	43864412	43995126	0.5565	rs2052923	-2.52	rs7582880	0.23355	-6.12	-0.139	474	1	top1	0.23	1.7e-09	0.139	0.88945	1	0.991255
Temporal pole thickness	Yes	Liver	PLEKHH2	2	43864412	43995126	0.1808	rs2052923	-2.52	rs17414174	0.052754	-4.76	-0.238	474	4	lasso	0.081	0.00023	0.00985	0.9921	1	0.998286
Temporal pole thickness	Yes	Whole_Blood	PLEKHH2	2	43864412	43995126	0.0711	rs2052923	-2.52	rs6544678	-0.00199	4.33	-0.418	474	474	blup	0.019	0.0043	0.463747	0.642829	1	0.977538
Temporal pole thickness	Yes	Whole_Blood	PLEKHJ1	19	2233148	2237703	0.2165	rs4807179	2.42	rs3810409	0.056851	4.71	-1.433	408	28	enet	0.061	9.3e-07	-2.5174	0.011823	1	0.681574
Temporal pole thickness	Yes	Brain_Cortex	PLEKHM1	17	43513266	43568115	0.2999	rs17685379	-2.41	rs11012	0.176039	5.52	0.066	162	1	top1	0.18	2.4e-07	0.066	0.94738	1	0.996612
Temporal pole thickness	Yes	Whole_Blood	PLEKHM1	17	43513266	43568115	0.068	rs17685379	-2.41	rs8070447	-0.000116	3.62	-0.428	162	162	blup	0.037	0.00011	-1.52333	0.12768	1	0.891109
Temporal pole thickness	Yes	Whole_Blood	PLEKHM2	1	16010827	16061264	0.143	rs12135073	2.71	rs12564900	0.0775	-5.68	0.414	481	1	top1	0.078	3.4e-08	-0.414	0.67887	1	0.982188
Temporal pole thickness	Yes	Whole_Blood	PLEKHN1	1	901877	910488	0.1913	rs11260542	-2.58	rs3748592	0.0545	-4.94	1.035	187	1	top1	0.055	3.6e-06	-1.035	0.30067	1	0.918659
Temporal pole thickness	Yes	Liver	PLEKHO2	15	65134088	65160206	0.2194	rs12438783	-3.65	rs3743046	0.10025	-4.19	0.243	293	1	top1	0.1	4.2e-05	-0.243	0.80801	1	0.984497
Temporal pole thickness	Yes	Whole_Blood	PLEKHO2	15	65134088	65160206	0.3048	rs12438783	-3.65	rs2200490	0.184009	-9.19	0.796	293	21	enet	0.25	3.8e-25	-0.87517	0.3815	1	0.935921
Temporal pole thickness	Yes	Liver	PLGLB1	2	87229682	87248975	0.4972	rs308903	3.02	rs10203656	0.042289	4.36	1.755	124	9	lasso	0.18	2e-08	0.162	0.8711	1	0.985691
Temporal pole thickness	Yes	Whole_Blood	PLGLB1	2	87229682	87248975	0.6431	rs308903	3.02	rs10203656	0.275	10.12	1.755	124	27	enet	0.32	1.3e-32	1.59121	0.111562	1	0.890838
Temporal pole thickness	Yes	Whole_Blood	PLGRKT	9	5357973	5437878	0.1809	rs4237162	-2.83	rs911734	0.104267	6.65	-0.826	444	1	top1	0.1	1.3e-10	-0.826	0.408804	1	0.941775
Temporal pole thickness	Yes	Brain_Cortex	PLK1	16	23690143	23701646	0.2291	rs3785383	2.74	rs7201848	0.172398	-5.19	-0.924	438	1	top1	0.17	3.3e-07	0.924	0.35549	1	0.947045
Temporal pole thickness	Yes	Whole_Blood	PLK1S1	20	21106624	21227260	0.2763	rs6082221	3.24	rs6047255	0.160049	8.21	2.121	396	396	blup	0.17	1.5e-16	0.48646	0.62664	1	0.977538
Temporal pole thickness	Yes	Liver	PLLP	16	57290004	57318599	0.4623	rs16965039	-3.36	rs7197204	0.046	-4.49	-0.075	570	570	blup	0.051	0.003	0.43246	0.66541	1	0.978249
Temporal pole thickness	Yes	Brain_Cortex	PLOD1	1	11994262	12035595	0.2482	rs11569922	3.051	rs11802668	0.0981	4.78	0.206	464	6	lasso	0.15	2.3e-06	-0.81157	0.417	1	0.950734
Temporal pole thickness	Yes	Whole_Blood	PLOD1	1	11994262	12035595	0.4051	rs11569922	3.05	rs873458	0.258	10.03	-1.456	464	7	lasso	0.32	1.9e-32	-0.59854	0.54948	1	0.977538
Temporal pole thickness	Yes	Brain_Cortex	PLOD2	3	145787227	145881440	0.2476	rs41358845	2.97	rs4681294	0.088686	-4.28	0.356	459	1	top1	0.089	0.00027	-0.356	0.72184	1	0.985902
Temporal pole thickness	Yes	Whole_Blood	PLSCR1	3	146232967	146262651	0.2289	rs41358845	2.97	rs1061307	0.139898	-7.92	-0.826	405	3	lasso	0.18	4.8e-18	0.91362	0.36092	1	0.932993
Temporal pole thickness	Yes	Brain_Cortex	PLSCR4	3	145910126	145968966	0.2694	rs41358845	2.97	rs7611459	0.178186	5.15	1.73	458	1	top1	0.18	2e-07	1.73	0.08363	1	0.828788
Temporal pole thickness	Yes	Liver	PLTP	20	44527460	44540794	0.3208	rs3918256	3.23	rs6065904	0.009678	-4.45	0.377	513	12	enet	0.024	0.031	-0.2624	0.793	1	0.984497
Temporal pole thickness	Yes	Whole_Blood	PLTP	20	44527460	44540794	0.0907	rs3918256	3.23	rs394643	0.045995	4.89	0.563	513	17	enet	0.05	9.5e-06	0.40927	0.68234	1	0.982772
Temporal pole thickness	Yes	Whole_Blood	PLXDC1	17	37219556	37310647	0.4326	rs2168785	-2.65	rs4795348	0.347	11.38	0.996	355	9	lasso	0.35	8.1e-37	0.97698	0.32858	1	0.927297
Temporal pole thickness	Yes	Whole_Blood	PLXNA1	3	126707437	126756235	0.0693	rs11718221	-3.17	rs9289284	0.033122	-4.35	0.672	480	1	top1	0.033	0.00026	-0.672	0.50158	1	0.966857
Temporal pole thickness	Yes	Whole_Blood	PLXND1	3	129274018	129325661	0.1358	rs1708227	-2.27	rs4688807	0.026122	-4.83	-0.512	297	4	lasso	0.05	8.6e-06	0.45735	0.64742	1	0.977974
Temporal pole thickness	Yes	Brain_Cortex	PM20D1	1	205797150	205819260	0.2773	rs1341249	3.606	rs708727	0.0611	-4.8	-1.56	370	4	lasso	0.083	0.00043	1.49623	0.135	1	0.866174
Temporal pole thickness	Yes	Liver	PM20D1	1	205797150	205819260	0.3209	rs1341249	3.61	rs708727	0.097303	-5.2	-1.56	370	1	top1	0.097	5.4e-05	1.56	0.11876	1	0.876924
Temporal pole thickness	Yes	Whole_Blood	PM20D1	1	205797150	205819260	0.3524	rs1341249	3.61	rs708727	0.34	-11.21	-1.56	370	9	lasso	0.34	2.2e-35	1.54695	0.12188	1	0.891109
Temporal pole thickness	Yes	Whole_Blood	PM20D2	6	89855769	89875284	0.0717	rs9342195	3.7	rs4707509	0.0147	3.99	-0.274	407	407	blup	0.021	0.0033	0.55767	0.577071	1	0.977538
Temporal pole thickness	Yes	Liver	PMAIP1	18	57567180	57571538	0.346	rs17773235	2.52	rs7233258	0.000747	3.77	0.983	549	549	blup	0.085	0.00016	-0.4455	0.65598	1	0.977616
Temporal pole thickness	Yes	Whole_Blood	PMAIP1	18	57567180	57571538	0.1061	rs17773235	2.52	rs2032237	0.0124	-4.53	1.11	549	549	blup	0.031	0.00044	-1.5292	0.12621	1	0.891109
Temporal pole thickness	Yes	Whole_Blood	PMM1	22	41972898	41985894	0.2989	rs9607793	2.26	rs9611565	0.052734	-5.82	-0.015	310	35	enet	0.09	2.7e-09	-0.475224	0.635	1	0.977538
Temporal pole thickness	Yes	Whole_Blood	PMM2	16	8882680	8941961	0.1696	rs29605	3.8	rs4985053	0.106426	6.41	-0.237	522	1	top1	0.11	8.6e-11	-0.237	0.813	1	0.9949
Temporal pole thickness	Yes	Liver	PMPCA	9	139305110	139318213	0.328	rs10870194	2.8	rs3812584	0.199566	6.31	2.307	369	1	top1	0.2	4.8e-09	2.307	0.02105	1	0.72857
Temporal pole thickness	Yes	Brain_Cortex	PMS2	7	6012870	6048756	0.3183	rs1725213	2.6	rs1062372	0.185834	-5.35	-0.596	344	1	top1	0.19	1.1e-07	0.596	0.55118	1	0.97077
Temporal pole thickness	Yes	Whole_Blood	PMS2	7	6012870	6048756	0.1175	rs1725213	2.6	rs10240988	0.021472	-4.56	0.729	344	344	blup	0.043	3.3e-05	-0.80017	0.42361	1	0.948823
Temporal pole thickness	Yes	Brain_Cortex	PMS2CL	7	6749759	6793493	0.7418	rs4513887	-2.64	rs9639027	-0.000883	-3.98	-0.52	322	42	enet	0.11	6.7e-05	-0.94252	0.34593	1	0.943217
Temporal pole thickness	Yes	Whole_Blood	PMS2CL	7	6749759	6793493	0.1366	rs4513887	-2.64	rs13224671	0.041703	-5.09	0.946	322	11	enet	0.071	1.3e-07	-1.08354	0.27857	1	0.918659
Temporal pole thickness	Yes	Whole_Blood	PMS2P1	7	99927805	99939531	0.096	rs506597	-2.38	rs34989573	0.074694	-5.89	0.936	301	1	top1	0.075	6e-08	-0.936	0.34927	1	0.929359
Temporal pole thickness	Yes	Brain_Cortex	PMS2P4	7	66752528	66767894	0.2062	rs7805713	-2.32	rs11761936	0.082635	4.63	-0.793	367	6	lasso	0.088	0.00027	-1.19855	0.2307	1	0.913081
Temporal pole thickness	Yes	Brain_Cortex	PMS2P5	7	74306894	74366314	0.503	rs13246861	-2.55	rs17145611	0.072724	-4.81	-0.1	100	6	lasso	0.089	0.00025	0.2358	0.81359	1	0.990927
Temporal pole thickness	Yes	Liver	PMS2P5	7	74306894	74366314	0.483	rs13246861	-2.55	rs17145611	0.056436	-4.65	-0.1	100	6	lasso	0.14	1.5e-06	-0.61962	0.53551	1	0.970548
Temporal pole thickness	Yes	Whole_Blood	PMS2P5	7	74306894	74366314	0.1738	rs13246861	-2.55	rs17145611	0.047006	-4.48	-0.1	100	1	top1	0.047	1.6e-05	0.1	0.92034	1	0.99752
Temporal pole thickness	Yes	Whole_Blood	PMS2P9	7	76669261	76673093	0.1587	rs1860839	-3.59	rs7777346	0.100863	6.6	-0.195	252	5	lasso	0.14	8e-14	0.43154	0.66608	1	0.979579
Temporal pole thickness	Yes	Brain_Cortex	PNKD	2	219135115	219211516	0.1533	rs17844765	3.32	rs1008563	0.044681	4.19	-0.324	436	24	enet	0.08	0.00052	-0.878725	0.37955	1	0.950165
Temporal pole thickness	Yes	Liver	PNKD	2	219135115	219211516	0.2813	rs17844765	3.32	rs6723716	0.007677	-3.71	-0.919	436	44	enet	0.062	0.0012	0.335	0.7373	1	0.982721
Temporal pole thickness	Yes	Whole_Blood	PNKD	2	219135115	219211516	0.2872	rs17844765	3.32	rs10193189	0.0948	-7.13	-0.344	436	3	lasso	0.11	2.3e-11	0.165306	0.868703	1	0.996774
Temporal pole thickness	Yes	Brain_Cortex	PNKP	19	50364461	50371166	0.331	rs7246170	2.82	rs2257103	0.307376	6.6	0.71	347	1	top1	0.31	1.8e-12	0.71	0.477704	1	0.959892
Temporal pole thickness	Yes	Whole_Blood	PNKP	19	50364461	50371166	0.2954	rs7246170	2.82	rs2257103	0.219157	9.13	0.71	348	4	lasso	0.26	3.9e-26	0.67909	0.497083	1	0.963626
Temporal pole thickness	Yes	Liver	PNMA2	8	26362202	26371608	0.1926	rs10495	2.96	rs2585459	-0.004029	-3.56	-1.016	674	674	blup	0.023	0.036	0.369	0.71212	1	0.980142
Temporal pole thickness	Yes	Brain_Cortex	PNMAL1	19	46969748	46974820	0.315	rs313853	-2.57	rs8107491	0.138616	5.19	-0.858	379	6	lasso	0.14	4.5e-06	-0.5052	0.613403	1	0.978833
Temporal pole thickness	Yes	Liver	PNMAL1	19	46969748	46974820	0.261	rs313853	-2.57	rs12978825	0.129145	4.87	-0.245	379	1	top1	0.13	3.2e-06	-0.245	0.80646	1	0.984497
Temporal pole thickness	Yes	Whole_Blood	PNMAL1	19	46969748	46974820	0.0989	rs313853	-2.57	rs12978825	0.092902	6.01	-0.245	379	1	top1	0.093	1.4e-09	-0.245	0.806456	1	0.994694
Temporal pole thickness	Yes	Whole_Blood	PNMAL2	19	46990163	46997764	0.2842	rs313853	-2.57	rs4803967	0.082903	6.84	-1.227	379	7	lasso	0.12	1.8e-12	-1.09833	0.272059	1	0.918659
Temporal pole thickness	Yes	Whole_Blood	PNP	14	20937113	20945253	0.1631	rs1760930	-3.94	rs1713459	0.06781	-6.21	0.485	660	4	enet	0.075	6.1e-08	-0.1008	0.91972	1	0.99752
Temporal pole thickness	Yes	Brain_Cortex	PNPLA2	11	818902	825573	0.43	rs7394613	-2.72	rs28634261	0.238619	6.3	-0.541	415	26	enet	0.29	1e-11	0.08434	0.93278	1	0.995733
Temporal pole thickness	Yes	Whole_Blood	PNPLA2	11	818902	825573	0.065	rs7394613	-2.72	rs28551040	-0.00248	3.48	-0.99	415	415	blup	0.021	0.0031	0.0164	0.9869	1	0.999995
Temporal pole thickness	Yes	Brain_Cortex	PNPLA5	22	44275558	44287893	0.3449	rs135066	-3.12	rs138079	0.139359	-4.86	0.465	712	1	top1	0.14	4.9e-06	-0.465	0.642	1	0.979954
Temporal pole thickness	Yes	Brain_Cortex	PNPLA7	9	140354404	140444986	0.3493	NA	NA	NA	NA	NA	NA	336	0	lasso	0.25	5.5e-10	NA	NA	NA	NA
Temporal pole thickness	Yes	Liver	PNPLA7	9	140354404	140444986	0.415	NA	NA	NA	NA	NA	NA	337	0	lasso	0.23	2.1e-10	NA	NA	NA	NA
Temporal pole thickness	Yes	Whole_Blood	PNPLA7	9	140354404	140444986	0.3915	NA	NA	NA	NA	NA	NA	337	0	lasso	0.29	1.5e-29	NA	NA	NA	NA
Temporal pole thickness	Yes	Brain_Cortex	PNPO	17	46018872	46025654	0.1181	rs11651669	-2.53	rs7220104	0.081737	-4.3	-0.18	376	1	top1	0.082	0.00046	0.18	0.85715	1	0.990927
Temporal pole thickness	Yes	Whole_Blood	PNRC1	6	89790470	89794879	0.1465	rs9342195	3.7	rs10447337	0.0354	5.48	1.041	401	401	blup	0.049	1e-05	-0.70338	0.481819	1	0.960481
Temporal pole thickness	Yes	Brain_Cortex	PNRC2	1	24285599	24289952	0.485	rs6689056	-2.271	rs10903077	0.27	-6.25	1.228	405	11	lasso	0.42	6.8e-18	-1.74493	0.081	1	0.828788
Temporal pole thickness	Yes	Liver	PNRC2	1	24285599	24289952	0.6958	rs6689056	-2.27	rs6689056	0.197755	6.1	-2.271	405	11	lasso	0.51	4.7e-25	-2.04952	0.04041	1	0.813478
Temporal pole thickness	Yes	Whole_Blood	PNRC2	1	24285599	24289952	0.6055	rs6689056	-2.27	rs12026723	0.183	-9.28	1.241	405	37	enet	0.41	1.5e-44	-2.54271	0.011	1	0.681574
Temporal pole thickness	Yes	Whole_Blood	POC5	5	74969949	75013313	0.1398	rs183766	2.71	rs4704235	0.110689	7.01	0.302	386	9	enet	0.13	7e-13	0.299034	0.764914	1	0.994694
Temporal pole thickness	Yes	Brain_Cortex	PODN	1	53527854	53550806	0.303	rs2280511	2.58	rs3737989	0.123	4.49	-1.66	480	30	enet	0.15	1.6e-06	-2.00893	0.0445	1	0.796917
Temporal pole thickness	Yes	Whole_Blood	PODN	1	53527854	53550806	0.1426	rs2280511	2.58	rs899976	0.031	4.34	1.104	480	8	lasso	0.045	2.5e-05	1.1658	0.2437	1	0.908046
Temporal pole thickness	Yes	Brain_Cortex	PODXL2	3	127348024	127391652	0.2462	rs11718221	-3.17	rs782431	0.047782	-3.66	0.093	440	440	blup	0.055	0.0037	-0.57126	0.56782	1	0.975625
Temporal pole thickness	Yes	Whole_Blood	PODXL2	3	127348024	127391652	0.2505	rs11718221	-3.17	rs782431	0.126225	7.16	0.093	440	1	top1	0.13	1.3e-12	0.093	0.9259	1	0.997626
Temporal pole thickness	Yes	Brain_Cortex	POGK	1	166808681	166825581	0.3222	rs6699360	3.077	rs4542197	-0.00603	-3.49	-2.281	606	606	blup	0.0084	0.15	0.1695	0.865	1	0.990927
Temporal pole thickness	Yes	Brain_Cortex	POGLUT1	3	119187785	119213555	0.4363	rs4687966	-2.79	rs17203132	0.212764	5.57	0.382	511	6	lasso	0.21	9.1e-09	0.38707	0.6987	1	0.98234
Temporal pole thickness	Yes	Liver	POGLUT1	3	119187785	119213555	0.4029	rs4687966	-2.79	rs17203132	0.180325	5.36	0.382	511	4	lasso	0.19	1.2e-08	0.63773	0.523648	1	0.970548
Temporal pole thickness	Yes	Whole_Blood	POGLUT1	3	119187785	119213555	0.2772	rs4687966	-2.79	rs17203132	0.163462	7.95	0.382	512	11	enet	0.17	2.4e-16	0.92291	0.35605	1	0.930999
Temporal pole thickness	Yes	Brain_Cortex	POGZ	1	151375200	151431941	0.1564	rs11204762	3.074	rs2274533	0.105	4.53	0.798	348	1	top1	0.11	7.3e-05	0.798	0.425	1	0.950734
Temporal pole thickness	Yes	Liver	POGZ	1	151375200	151431941	0.217	rs11204762	3.07	rs6689566	0.008946	-3.59	-1.999	347	4	lasso	0.025	0.029	2.16692	0.03024	1	0.776324
Temporal pole thickness	Yes	Whole_Blood	POGZ	1	151375200	151431941	0.2215	rs11204762	3.07	rs11204824	0.16	8.05	0.716	348	1	top1	0.16	8.4e-16	0.716	0.47399	1	0.958051
Temporal pole thickness	Yes	Whole_Blood	POLA2	11	65029233	65073060	0.1461	rs482320	-2.5	rs2904967	0.0975	-6.66	-0.06	335	5	lasso	0.11	2.6e-11	0.0251	0.98	1	0.999995
Temporal pole thickness	Yes	Liver	POLD3	11	74303575	74380162	0.27	rs12288052	-2.24	rs2186955	0.107607	-4.73	1.681	406	4	lasso	0.13	3.6e-06	-1.8153	0.069477	1	0.839222
Temporal pole thickness	Yes	Whole_Blood	POLD4	11	67118248	67124443	0.0682	rs3737460	2.88	rs749174	0.00459	-4	0.82	267	267	blup	0.029	0.00063	-0.2753	0.7831	1	0.994694
Temporal pole thickness	Yes	Brain_Cortex	POLDIP2	17	26674036	26684545	0.3522	rs964947	1.79	rs3093680	0.19811	-5.79	-0.53	271	1	top1	0.2	3.8e-08	0.53	0.59611	1	0.977376
Temporal pole thickness	Yes	Liver	POLDIP3	22	42979727	43010968	0.259	rs5996130	-2.56	rs5759143	0.017877	-3.71	-0.428	429	429	blup	0.045	0.0052	-1.05327	0.292218	1	0.935237
Temporal pole thickness	Yes	Whole_Blood	POLDIP3	22	42979727	43010968	0.1198	rs5996130	-2.56	rs137086	0.031564	4.69	0.663	430	5	lasso	0.055	3e-06	0.896231	0.37	1	0.935229
Temporal pole thickness	Yes	Brain_Cortex	POLE	12	133200348	133263945	0.6182	rs4436620	-2.56	rs5745020	0.462	8.15	0.216	247	8	lasso	0.47	1.9e-20	-0.02598	0.979273	1	0.997364
Temporal pole thickness	Yes	Liver	POLE2	14	50110273	50155140	0.1155	rs1463411	-2.25	rs17702149	0.043651	-4.15	0.719	388	1	top1	0.044	0.0056	-0.719	0.47214	1	0.970548
Temporal pole thickness	Yes	Whole_Blood	POLE4	2	75185619	75197255	0.1186	rs6714053	-2.58	rs6732614	0.0502	-4.52	0.274	470	6	lasso	0.056	2.7e-06	0.264617	0.791304	1	0.994694
Temporal pole thickness	Yes	Brain_Cortex	POLG	15	89859534	89878092	0.22	rs4932202	2.81	rs2307438	0.009393	4.55	0.56	459	459	blup	0.057	0.003	0.2893	0.77232	1	0.988954
Temporal pole thickness	Yes	Whole_Blood	POLG2	17	62473902	62493154	0.1012	rs1140409	2.22	rs8072421	0.00521	3.79	0.609	227	8	enet	0.035	0.00019	0.1555	0.87643	1	0.996774
Temporal pole thickness	Yes	Brain_Cortex	POLH	6	43543887	43586701	0.307	rs7757763	-2.27	rs3025010	-0.003653	3.3	-1.272	437	437	blup	0.028	0.03	-1.95579	0.05049	1	0.816708
Temporal pole thickness	Yes	Brain_Cortex	POLI	18	51795774	51847636	0.612	rs12955166	-4.4	rs669442	0.228318	6.12	0.88	333	12	lasso	0.45	5.1e-19	-0.29069	0.7713	1	0.988954
Temporal pole thickness	Yes	Liver	POLI	18	51795774	51847636	0.274	rs12955166	-4.4	rs607877	0.097158	5.18	1.014	333	13	enet	0.16	1.4e-07	0.8722	0.38312	1	0.96157
Temporal pole thickness	Yes	Whole_Blood	POLI	18	51795774	51847636	0.4266	rs12955166	-4.4	rs11083046	0.208	-8.9	-0.26	333	5	lasso	0.24	1.2e-23	-0.9511	0.34153	1	0.928158
Temporal pole thickness	Yes	Brain_Cortex	POLK	5	74807581	74896969	0.1669	rs1422700	2.07	rs17650177	0.02467	-3.91	0.225	355	355	blup	0.062	0.002	0.42483	0.671	1	0.979954
Temporal pole thickness	Yes	Liver	POLM	7	44111846	44122139	0.3789	rs2289057	-2.38	rs28745596	0.236951	6.25	0.738	352	1	top1	0.24	1.2e-10	0.738	0.46051	1	0.968861
Temporal pole thickness	Yes	Whole_Blood	POLM	7	44111846	44122139	0.552	rs2289057	-2.38	rs28745596	0.313808	10.79	0.738	352	7	lasso	0.38	1.4e-39	0.87696	0.38051	1	0.935921
Temporal pole thickness	Yes	Brain_Cortex	POLR1A	2	86247339	86333278	0.4599	rs10496319	3.18	rs4832027	0.214973	-5.66	-0.421	459	10	lasso	0.23	2.1e-09	-0.209441	0.8341	1	0.990927
Temporal pole thickness	Yes	Whole_Blood	POLR1A	2	86247339	86333278	0.3671	rs10496319	3.18	rs311581	0.0545	-5.27	-0.094	459	45	enet	0.077	3.6e-08	-0.485218	0.627522	1	0.977538
Temporal pole thickness	Yes	Brain_Cortex	POLR1B	2	113299492	113334635	0.341	rs13031326	-2.58	rs3789724	0.255376	6.09	-0.65	398	1	top1	0.26	2.5e-10	-0.65	0.51569	1	0.963272
Temporal pole thickness	Yes	Liver	POLR1B	2	113299492	113334635	0.5905	rs13031326	-2.58	rs13395779	0.366832	7.54	-0.43	398	1	top1	0.37	8.3e-17	-0.43	0.6672	1	0.978249
Temporal pole thickness	Yes	Whole_Blood	POLR1B	2	113299492	113334635	0.3213	rs13031326	-2.58	rs13395779	0.156	8.01	-0.43	398	6	enet	0.16	9.9e-16	-0.55469	0.579107	1	0.977538
Temporal pole thickness	Yes	Whole_Blood	POLR1D	13	28194903	28241548	0.4606	rs1231057	3.39	rs482704	0.192364	-8.69	0.222	529	10	lasso	0.21	1.7e-20	-1.07043	0.284427	1	0.918659
Temporal pole thickness	Yes	Liver	POLR1E	9	37485932	37503694	0.23	rs7049017	-2.79	rs3758223	0.097554	4.02	0.343	437	1	top1	0.098	5.3e-05	0.343	0.7316	1	0.981627
Temporal pole thickness	Yes	Whole_Blood	POLR1E	9	37485932	37503694	0.0686	rs7049017	-2.79	rs10758442	0.021615	-4.13	0.477	437	1	top1	0.022	0.0027	-0.477	0.633362	1	0.977538
Temporal pole thickness	Yes	Brain_Cortex	POLR2C	16	57496299	57505862	0.335	rs16965039	-3.36	rs183419	0.12759	4.97	-0.575	580	12	lasso	0.15	2.1e-06	-0.5341	0.59326	1	0.977376
Temporal pole thickness	Yes	Liver	POLR2D	2	128603840	128615731	0.3153	rs2461452	2.49	rs3816127	-0.003573	-3.74	-0.204	371	371	blup	0.037	0.01	-0.53	0.5962	1	0.977465
Temporal pole thickness	Yes	Whole_Blood	POLR2D	2	128603840	128615731	0.0967	rs2461452	2.49	rs3816127	0.0635	-4.95	-0.204	371	1	top1	0.063	5.9e-07	0.204	0.838353	1	0.996774
Temporal pole thickness	Yes	Brain_Cortex	POLR2E	19	1086628	1095598	0.715	rs9304925	3.21	rs6843	0.47963	8.01	1.36	452	1	top1	0.48	8.2e-21	1.36	0.17383	1	0.885959
Temporal pole thickness	Yes	Whole_Blood	POLR2E	19	1086628	1095598	0.4609	rs9304925	3.21	rs1046040	0.168129	-7.95	-0.838	452	10	lasso	0.25	2.2e-24	1.53178	0.125577	1	0.891109
Temporal pole thickness	Yes	Liver	POLR2F	22	38348614	38437922	0.201	rs4239889	-4.28	rs139895	0.110675	4.98	-2.419	376	1	top1	0.11	1.7e-05	-2.419	0.015563	1	0.688287
Temporal pole thickness	Yes	Whole_Blood	POLR2H	3	184079506	184086384	0.1256	rs9852059	2.76	rs11539876	-0.001652	-3.75	1.299	513	513	blup	0.028	0.00072	-1.18311	0.23676	1	0.905523
Temporal pole thickness	Yes	Whole_Blood	POLR2I	19	36604614	36605887	0.2236	rs2945988	3.04	rs757223	0.12107	6.79	0.491	343	1	top1	0.12	3.9e-12	0.491	0.623426	1	0.977538
Temporal pole thickness	Yes	Brain_Cortex	POLR2J2	7	102306524	102312076	0.5347	rs11768467	1.97	rs11981219	0.323578	7	0.37714	208	5	lasso	0.36	7.7e-15	0.26701	0.78946	1	0.990927
Temporal pole thickness	Yes	Liver	POLR2J2	7	102306524	102312076	0.4036	rs11768467	1.97	rs11981219	0.19987	5.85	0.377	208	1	top1	0.2	4.6e-09	0.37714	0.70607	1	0.980142
Temporal pole thickness	Yes	Whole_Blood	POLR2J2	7	102306524	102312076	0.4388	rs11768467	1.97	rs11981219	0.269589	10.02	0.37714	208	1	top1	0.27	5.2e-27	0.37714	0.70607	1	0.986362
Temporal pole thickness	Yes	Liver	POLR2J3	7	102178365	102213103	0.3438	rs1129271	1.74	rs4729791	-0.006597	3.19	0.643	228	228	blup	0.059	0.0015	1.15864	0.2466	1	0.931334
Temporal pole thickness	Yes	Whole_Blood	POLR2J3	7	102178365	102213103	0.2625	rs1129271	1.74	rs12113073	0.008056	-4.63	-0.177	228	228	blup	0.047	1.5e-05	0.65273	0.51393	1	0.973475
Temporal pole thickness	Yes	Whole_Blood	POLR2J4	7	44053161	44058769	0.137	rs1025540	2.76	rs4640970	0.04599	5.31	0.094	352	4	lasso	0.049	1.1e-05	-0.04854	0.96128	1	0.998328
Temporal pole thickness	Yes	Whole_Blood	POLR2L	11	837356	842545	0.1431	rs7394613	-2.72	rs7924806	0.0865	5.85	-0.908	414	1	top1	0.086	5.4e-09	-0.908	0.3639	1	0.932999
Temporal pole thickness	Yes	Brain_Cortex	POLR2M	15	57998253	58074960	0.395	rs1545237	-2.58	rs2733617	0.18085	5.3	-2.336	679	7	lasso	0.19	8.5e-08	-2.1767	0.02951	1	0.745205
Temporal pole thickness	Yes	Liver	POLR3C	1	145592605	145611025	0.1831	rs10752832	1.5	rs9728619	0.082634	-3.95	0.041	108	1	top1	0.083	0.00019	-0.041	0.9673	1	0.994866
Temporal pole thickness	Yes	Brain_Cortex	POLR3H	22	41921808	41940610	0.2988	rs4821997	-2.73	rs9611602	0.226303	6.17	0.275	303	12	enet	0.25	6.1e-10	0.15805	0.874	1	0.990927
Temporal pole thickness	Yes	Whole_Blood	POLR3K	16	96407	101645	0.2457	rs2238368	-3.14	rs2541593	0.0638	-6.01	0.36	236	30	enet	0.13	5.9e-13	-1.50436	0.132	1	0.891109
Temporal pole thickness	Yes	Liver	POLRMT	19	617223	633597	0.697	rs9304925	2.82	rs10853990	0.209023	-6.1	0.429	464	1	top1	0.21	1.9e-09	-0.429	0.66792	1	0.978249
Temporal pole thickness	Yes	Whole_Blood	POLRMT	19	617223	633597	0.1771	rs9304925	2.82	rs28631088	0.00645	3.75	0.782	464	7	lasso	0.01	0.029	0.73717	0.461021	1	0.955723
Temporal pole thickness	Yes	Whole_Blood	POM121B	7	72707497	72716496	0.2649	rs6460045	-1.97	rs757939	0.00578	-3.83	0.286	160	22	enet	0.094	1.2e-09	0.06271	0.95	1	0.998325
Temporal pole thickness	Yes	Brain_Cortex	POM121C	7	75046069	75115548	0.2497	rs6978214	2.9	rs17207196	0.271287	6.27	1.552	199	1	top1	0.27	5.7e-11	1.552	0.12066	1	0.86128
Temporal pole thickness	Yes	Liver	POM121C	7	75046069	75115548	0.3927	rs6978214	2.9	rs236670	0.069982	-4.21	-1.237	199	24	enet	0.12	7.3e-06	0.69153	0.48923	1	0.970548
Temporal pole thickness	Yes	Whole_Blood	POM121C	7	75046069	75115548	0.1034	rs6978214	2.9	rs17207196	0.058006	4.74	1.552	199	1	top1	0.058	1.8e-06	1.552	0.12066	1	0.891109
Temporal pole thickness	Yes	Liver	POM121L9P	22	24647796	24661493	0.206	rs2012124	-2.71	rs738811	0.026189	-3.99	-0.022	357	1	top1	0.026	0.026	0.022	0.982448	1	0.998223
Temporal pole thickness	Yes	Brain_Cortex	POMGNT2	3	43120724	43147568	0.2348	rs13080126	2.16	rs4683356	0.103514	5.23	-0.309	372	372	blup	0.14	6.7e-06	0.13931	0.8892	1	0.991255
Temporal pole thickness	Yes	Brain_Cortex	POMT1	9	134378289	134399187	0.4225	rs4740396	2.39	rs7049110	0.227	-6.08	-0.866	464	1	top1	0.23	3e-09	0.866	0.38649	1	0.950165
Temporal pole thickness	Yes	Whole_Blood	POMT1	9	134378289	134399187	0.088	rs4740396	2.39	rs3887873	0.012856	-3.81	-0.943	465	465	blup	0.014	0.014	0.931	0.351869	1	0.930999
Temporal pole thickness	Yes	Brain_Cortex	POMZP3	7	76239303	76255000	0.6505	rs7788837	-2.64	rs11505688	0.576903	-8.91	-0.04051	161	25	enet	0.64	3.9e-31	0.23363	0.81527	1	0.990927
Temporal pole thickness	Yes	Liver	POMZP3	7	76239303	76255000	0.3752	rs7788837	-2.64	rs10280733	0.09765	5.17	-0.371	161	161	blup	0.19	9.8e-09	1.19156	0.23343	1	0.931334
Temporal pole thickness	Yes	Whole_Blood	POMZP3	7	76239303	76255000	0.6017	rs7788837	-2.64	rs2527935	0.336141	11.45	-0.00491	161	31	enet	0.5	8.6e-57	1.00902	0.31297	1	0.921538
Temporal pole thickness	Yes	Liver	PON1	7	94926988	94954019	0.3712	rs2158047	3.89	rs757158	0.152246	5.35	-1.416	442	1	top1	0.15	4e-07	-1.416	0.15678	1	0.931334
Temporal pole thickness	Yes	Liver	PON2	7	95034175	95064510	0.4985	rs2158047	3.89	rs43048	0.204396	-5.83	1.003	468	19	enet	0.21	1.4e-09	-0.50433	0.61403	1	0.977616
Temporal pole thickness	Yes	Whole_Blood	PON2	7	95034175	95064510	0.2113	rs2158047	3.89	rs6946850	0.096397	6.07	-1.831	468	1	top1	0.096	6.9e-10	-1.831	0.0671	1	0.849143
Temporal pole thickness	Yes	Brain_Cortex	PON3	7	94989256	95025675	0.2886	rs2158047	3.89	rs1585738	-0.005958	3.38	-0.819	456	4	lasso	-0.0043	0.52	-0.01455	0.98839	1	0.998077
Temporal pole thickness	Yes	Brain_Cortex	POP5	12	121016567	121019201	0.2093	rs12815613	3.35	rs1167706	0.155	-4.98	0.489	413	4	lasso	0.2	4.4e-08	-0.4936	0.621585	1	0.978833
Temporal pole thickness	Yes	Liver	POPDC2	3	119355304	119384171	0.3427	rs9827972	-2.48	rs8007	0.190348	-5.99	0.36	516	1	top1	0.19	1.2e-08	-0.36	0.718847	1	0.980142
Temporal pole thickness	Yes	Whole_Blood	POPDC2	3	119355304	119384171	0.088	rs9827972	-2.48	rs6807079	0.06119	5.57	0.115	517	2	lasso	0.075	5.7e-08	-0.1486	0.88187	1	0.996774
Temporal pole thickness	Yes	Whole_Blood	POR	7	75528518	75616154	0.1181	rs13239185	-3.19	rs3815455	0.088762	5.89	1.636	317	1	top1	0.089	3.3e-09	1.636	0.10184	1	0.877351
Temporal pole thickness	Yes	Brain_Cortex	POT1	7	124462440	124569926	0.1837	rs2058136	3.27	rs7784168	0.030427	-4.21	-0.439	353	353	blup	0.088	0.00027	0.5079	0.61152	1	0.978833
Temporal pole thickness	Yes	Liver	POU2F3	11	120107349	120190653	0.388	rs673974	3.07	rs2465654	0.304863	6.9	-2.088	546	1	top1	0.3	1e-13	-2.088	0.036798	1	0.790736
Temporal pole thickness	Yes	Liver	POU5F1	6	31132119	31148508	0.285	NA	NA	NA	NA	NA	NA	175	0	enet	0.072	0.00049	NA	NA	NA	NA
Temporal pole thickness	Yes	Whole_Blood	POU5F1	6	31132119	31148508	0.2765	NA	NA	NA	NA	NA	NA	176	0	enet	0.14	5.2e-14	NA	NA	NA	NA
Temporal pole thickness	Yes	Whole_Blood	POU6F1	12	51580719	51611477	0.1173	rs7955523	2.98	rs10735832	0.040348	-4.84	-0.882	407	4	lasso	0.056	2.8e-06	0.67004	0.502831	1	0.967057
Temporal pole thickness	Yes	Liver	POU6F2-AS1	7	39444197	39445945	0.2213	rs9986786	2.36	rs2190893	0.20881	5.86	0.586	417	1	top1	0.21	2e-09	0.586	0.55788	1	0.970548
Temporal pole thickness	Yes	Brain_Cortex	PPA1	10	71962586	71993667	0.512	rs16927685	2.96	rs12355080	0.186378	5.71	-0.253	704	1	top1	0.19	1e-07	-0.253	0.8003	1	0.990927
Temporal pole thickness	Yes	Whole_Blood	PPA1	10	71962586	71993667	0.3015	rs16927685	2.96	rs12355080	0.17657	8.12	-0.253	704	15	enet	0.21	5.8e-21	-0.56167	0.57434	1	0.977538
Temporal pole thickness	Yes	Brain_Cortex	PPA2	4	106290234	106395238	0.3066	rs17320054	2.33	rs2726455	0.06302	-5.67	-0.831	403	403	blup	0.2	2.8e-08	0.87716	0.380398	1	0.950165
Temporal pole thickness	Yes	Whole_Blood	PPA2	4	106290234	106395238	0.1959	rs17320054	2.33	rs1874758	0.0507	5.58	0.842	403	4	lasso	0.087	5.2e-09	0.6876	0.49169	1	0.960925
Temporal pole thickness	Yes	Brain_Cortex	PPAPDC1B	8	38120648	38126761	0.1153	rs2445021	-3.02	rs17435276	0.08455	4.27	-0.566	292	1	top1	0.085	0.00037	-0.566	0.57139	1	0.975625
Temporal pole thickness	Yes	Whole_Blood	PPAPDC2	9	4662298	4665256	0.1858	rs6476823	-2.6	rs1485202	0.067796	5.82	-1.07	694	9	enet	0.1	1.4e-10	-1.2071	0.22741	1	0.903869
Temporal pole thickness	Yes	Brain_Cortex	PPAPDC3	9	134165081	134184649	0.2598	rs13293102	2.61	rs2483474	-0.00511	-3.55	0.273	496	3	lasso	0.0079	0.15	-0.89533	0.37061	1	0.950165
Temporal pole thickness	Yes	Liver	PPAPDC3	9	134165081	134184649	0.33	rs13293102	2.61	rs10901363	0.09919	-4.86	-0.309	497	3	lasso	0.12	1.1e-05	0.4329	0.6651	1	0.978249
Temporal pole thickness	Yes	Liver	PPCDC	15	75315896	75409803	0.2093	rs3812944	-1.62	rs7166105	0.01747	4.47	-0.337	272	272	blup	0.08	0.00025	-0.1723	0.86324	1	0.985691
Temporal pole thickness	Yes	Whole_Blood	PPCDC	15	75315896	75409803	0.0762	rs3812944	-1.62	rs12441881	0.008517	3.97	0.258	273	3	lasso	0.02	0.0038	0.46987	0.6384	1	0.977538
Temporal pole thickness	Yes	Whole_Blood	PPDPF	20	62152077	62153559	0.3449	rs914561	-2.27	rs310653	0.028512	-5.1	-1.648	440	48	enet	0.092	1.6e-09	0.90685	0.36449	1	0.932999
Temporal pole thickness	Yes	Brain_Cortex	PPFIA1	11	70116806	70230509	0.248	rs682670	3.05	rs11235935	0.174908	-5.31	-1.021	419	1	top1	0.17	2.7e-07	1.021	0.30725	1	0.935568
Temporal pole thickness	Yes	Liver	PPFIA1	11	70116806	70230509	0.327	rs682670	3.05	rs670310	0.172842	-5.8	-0.968	419	1	top1	0.17	6e-08	0.968	0.333044	1	0.955223
Temporal pole thickness	Yes	Whole_Blood	PPFIA1	11	70116806	70230509	0.0876	rs682670	3.05	rs670310	0.0663	-5.51	-0.968	419	1	top1	0.066	3.3e-07	0.968	0.333	1	0.927297
Temporal pole thickness	Yes	Whole_Blood	PPFIA4	1	202995626	203047868	0.303	rs3923371	-3.25	rs11579055	0.0792	-6.42	0.47	525	22	enet	0.15	4.7e-15	-0.94943	0.3424	1	0.928158
Temporal pole thickness	Yes	Whole_Blood	PPHLN1	12	42632249	42842420	0.1135	rs11181461	-3.79	rs1796360	0.07282	5.75	-3.006	424	11	enet	0.087	5.1e-09	-3.47678	0.000507	1	0.327071
Temporal pole thickness	Yes	Brain_Cortex	PPIE	1	40157854	40229586	0.4906	rs12747592	3.387	rs12074147	0.358	7.1	0.598	389	1	top1	0.36	1.1e-14	0.598	0.55	1	0.97023
Temporal pole thickness	Yes	Liver	PPIE	1	40157854	40229586	0.7107	rs12747592	3.39	rs3738673	0.491514	8.91	0.602	389	12	enet	0.5	2e-24	0.38864	0.69754	1	0.980142
Temporal pole thickness	Yes	Whole_Blood	PPIE	1	40157854	40229586	0.5957	rs12747592	3.39	rs7518431	0.494	13.56	0.515	389	8	lasso	0.5	6.3e-57	0.55978	0.57563	1	0.977538
Temporal pole thickness	Yes	Liver	PPIF	10	81107225	81115093	0.5914	rs12263204	-2.77	rs11002932	0.277	-6.56	-1.125	394	1	top1	0.28	2.1e-12	1.125	0.260589	1	0.931334
Temporal pole thickness	Yes	Whole_Blood	PPIG	2	170440850	170497916	0.0919	rs741378	2.81	rs12464093	0.0426	-5.29	1.672	436	1	top1	0.043	3.9e-05	-1.672	0.094524	1	0.873895
Temporal pole thickness	Yes	Liver	PPIHP1	11	111900582	111901091	0.191	rs614725	2.34	rs10502151	0.1386	-5.16	0.251	348	1	top1	0.14	1.4e-06	-0.251	0.801814	1	0.984497
Temporal pole thickness	Yes	Whole_Blood	PPIL2	22	22006559	22051832	0.2423	rs12158484	3.71	rs1669125	0.115478	-7.02	-0.049	309	15	enet	0.13	3.9e-13	0.76311	0.445	1	0.955723
Temporal pole thickness	Yes	Brain_Cortex	PPIL3	2	201735630	201754026	0.6194	rs10497854	2.36	rs10197833	0.324098	-7.64	-0.334	449	8	lasso	0.44	8.6e-19	0.653311	0.51356	1	0.963272
Temporal pole thickness	Yes	Liver	PPIL3	2	201735630	201754026	0.5457	rs10497854	2.36	rs2136600	0.339282	-7.53	-0.271	451	9	lasso	0.39	5.6e-18	0.711	0.4773	1	0.970548
Temporal pole thickness	Yes	Whole_Blood	PPIL3	2	201735630	201754026	0.3707	rs10497854	2.36	rs11894842	0.228	-9.94	-0.325	452	452	blup	0.27	1.2e-26	-0.05232	0.958274	1	0.998328
Temporal pole thickness	Yes	Whole_Blood	PPIL4	6	149825869	149867174	0.0774	rs12200379	2.66	rs4816	0.0214	-4.31	0.811	426	426	blup	0.032	0.00032	-0.78052	0.435085	1	0.952633
Temporal pole thickness	Yes	Brain_Cortex	PPIL6	6	109711418	109761965	0.416	rs6907986	2.59	rs1476386	0.133266	-4.84	0.716	385	7	lasso	0.23	2.7e-09	-0.00432	0.996554	1	0.999396
Temporal pole thickness	Yes	Whole_Blood	PPIP5K2	5	102455856	102548500	0.353	rs1345614	3	rs26262	0.355044	-12.29	-0.806	320	320	blup	0.43	2.2e-47	0.615049	0.538522	1	0.975495
Temporal pole thickness	Yes	Brain_Cortex	PPM1A	14	60712470	60765805	0.203	rs12892914	2.03	rs7156751	0.144333	5.04	0.454	286	1	top1	0.14	3.3e-06	0.454	0.6498	1	0.979954
Temporal pole thickness	Yes	Brain_Cortex	PPM1F	22	22273793	22307209	0.1962	rs12158484	3.71	rs2027790	0.012031	-3.87	0.869	414	1	top1	0.012	0.11	-0.869	0.385	1	0.950165
Temporal pole thickness	Yes	Whole_Blood	PPM1F	22	22273793	22307209	0.3772	rs12158484	3.71	rs9610750	0.229267	-9.63	0.78	414	6	lasso	0.26	2.6e-26	-0.695652	0.487	1	0.960925
Temporal pole thickness	Yes	Whole_Blood	PPM1G	2	27604061	27632554	0.0553	rs1395	-2.88	rs2280737	0.0342	-3.97	-0.333	301	1	top1	0.034	0.00021	0.333	0.739134	1	0.993519
Temporal pole thickness	Yes	Liver	PPM1K	4	89178772	89205921	0.3107	rs17013157	-2.74	rs34813495	0.000258	3.78	-0.108	465	465	blup	0.14	1.8e-06	0.2796	0.7798	1	0.984497
Temporal pole thickness	Yes	Whole_Blood	PPM1L	3	160473390	160796695	0.1432	rs1345155	3.27	rs1455870	0.084129	-5.88	1.321	335	1	top1	0.084	8.7e-09	-1.321	0.1865	1	0.895821
Temporal pole thickness	Yes	Brain_Cortex	PPM1M	3	52279841	52284613	0.413	rs731831	2.47	rs6793317	0.179937	6.18	-0.514	329	8	lasso	0.27	7.6e-11	-1.05677	0.29061	1	0.930315
Temporal pole thickness	Yes	Liver	PPM1M	3	52279841	52284613	0.2693	rs731831	2.47	rs4082828	0.108558	5.44	-0.525	328	1	top1	0.11	2e-05	-0.525	0.599583	1	0.977616
Temporal pole thickness	Yes	Whole_Blood	PPM1M	3	52279841	52284613	0.0422	rs731831	2.47	rs1011063	0.015214	-3.63	-0.679	329	329	blup	0.019	0.0048	-0.3241	0.74587	1	0.993519
Temporal pole thickness	Yes	Whole_Blood	PPM1N	19	45992035	46005768	0.096	rs7260359	-3.08	rs4511641	0.055318	4.71	0.267	374	1	top1	0.055	3e-06	0.267	0.789469	1	0.994694
Temporal pole thickness	Yes	Liver	PPP1CB	2	28974506	29025806	0.2539	rs12993525	3.01	rs3768666	0.107258	5.01	-0.605	527	527	blup	0.11	1.2e-05	-0.221	0.8249	1	0.98519
Temporal pole thickness	Yes	Whole_Blood	PPP1CB	2	28974506	29025806	0.1466	rs12993525	3.01	rs3768666	0.117	6.89	-0.605	527	1	top1	0.12	9.6e-12	-0.605	0.545179	1	0.977538
Temporal pole thickness	Yes	Whole_Blood	PPP1R14A	19	38741877	38747231	0.0986	rs13344413	-5.56	rs3816044	0.013026	-4.53	2.002	362	362	blup	0.038	9.2e-05	-0.36461	0.715399	1	0.989533
Temporal pole thickness	Yes	Brain_Cortex	PPP1R14B	11	64011956	64014410	0.224	rs2845568	-2.29	rs663743	0.053905	-4.58	0.09	342	342	blup	0.055	0.0035	-0.99258	0.32092	1	0.93731
Temporal pole thickness	Yes	Liver	PPP1R15A	19	49375649	49379314	0.35	rs7257118	2.97	rs2380121	0.098775	4.07	0.637	414	1	top1	0.099	4.8e-05	0.637	0.52412	1	0.970548
Temporal pole thickness	Yes	Whole_Blood	PPP1R16A	8	145703366	145727504	0.2584	rs4977190	-2.51	rs2721173	0.224387	-9.89	1.719	194	17	enet	0.27	5.6e-27	-1.4706	0.1414	1	0.893357
Temporal pole thickness	Yes	Liver	PPP1R1A	12	54969171	54982443	0.324	rs12297677	-2.74	rs7971175	-0.00628	-3.22	0.933	413	413	blup	0.098	4.9e-05	-0.1397	0.88893	1	0.985691
Temporal pole thickness	Yes	Whole_Blood	PPP1R21	2	48667737	48742525	0.1349	rs17037360	-3.21	rs28439229	0.0589	4.89	0.175	429	1	top1	0.059	1.5e-06	0.175	0.86108	1	0.996774
Temporal pole thickness	Yes	Brain_Cortex	PPP1R2P1	6	32846948	32847625	0.229	NA	NA	NA	NA	NA	NA	266	0	enet	0.035	0.016	NA	NA	NA	NA
Temporal pole thickness	Yes	Brain_Cortex	PPP1R32	11	61248592	61258403	0.203	rs720889	-2.48	rs2943808	0.007905	-3.47	0.766	374	374	blup	0.0086	0.14	-0.70877	0.47846	1	0.959892
Temporal pole thickness	Yes	Whole_Blood	PPP1R3G	6	5085720	5087455	0.1464	rs9392082	-2.64	rs1247000	0.074	5.6	0.216	635	1	top1	0.074	6.9e-08	0.216	0.828988	1	0.996774
Temporal pole thickness	Yes	Liver	PPP1R9A	7	94536514	94925727	0.3107	rs854566	-2.84	rs2293740	-0.001564	-3.42	0.76	354	354	blup	0.096	6.1e-05	-0.79203	0.42834	1	0.967347
Temporal pole thickness	Yes	Whole_Blood	PPP1R9A	7	94536514	94925727	0.0815	rs854566	-2.84	rs2204630	0.032234	4.42	0.209	354	354	blup	0.04	7.1e-05	0.49731	0.61897	1	0.977538
Temporal pole thickness	Yes	Whole_Blood	PPP2CA	5	133530025	133561833	0.0956	rs3851487	-2.62	rs328040	0.004251	-3.96	0.915	402	402	blup	0.015	0.0099	-0.070491	0.943803	1	0.998325
Temporal pole thickness	Yes	Whole_Blood	PPP2CB	8	30631973	30671830	0.4314	rs4609156	2.85	rs4733509	0.245627	10.18	0.601	377	15	enet	0.29	9.6e-29	1.22995	0.21871	1	0.903869
Temporal pole thickness	Yes	Whole_Blood	PPP2R1A	19	52693292	52730687	0.12	rs6509626	2.71	rs1465556	0.071322	5.32	1.222	551	1	top1	0.071	1.2e-07	1.222	0.221708	1	0.903869
Temporal pole thickness	Yes	Brain_Cortex	PPP2R1B	11	111606005	111637151	0.307	rs28528341	2.98	rs615642	0.207882	6.03	-1.384	372	7	lasso	0.26	2.2e-10	-1.33457	0.18202	1	0.891925
Temporal pole thickness	Yes	Whole_Blood	PPP2R1B	11	111606005	111637151	0.1879	rs28528341	2.98	rs10789849	0.0326	5.48	-1.186	373	16	enet	0.061	1e-06	-1.4021	0.1609	1	0.895821
Temporal pole thickness	Yes	Brain_Cortex	PPP2R2C	4	6322305	6565327	0.4686	rs10516182	-3.15	rs6813956	0.13949	4.57	-0.27	533	1	top1	0.14	4.8e-06	-0.27	0.78716	1	0.990927
Temporal pole thickness	Yes	Whole_Blood	PPP2R2D	10	133747955	133773331	0.2129	rs1574448	2.71	rs7096563	0.087887	-5.87	0.667	512	1	top1	0.088	4e-09	-0.667	0.50477	1	0.968791
Temporal pole thickness	Yes	Brain_Cortex	PPP2R3A	3	135684515	135866733	0.23	rs11714647	2.23	rs1519260	-0.00472	-3.62	-0.314	300	300	blup	0.044	0.0087	0.1607	0.87233	1	0.990927
Temporal pole thickness	Yes	Brain_Cortex	PPP2R3C	14	35554673	35591723	0.336	rs12879479	2.72	rs1056879	0.270567	-6.07	-1.998	367	6	lasso	0.28	3.8e-11	1.6737	0.0942	1	0.851476
Temporal pole thickness	Yes	Liver	PPP2R3C	14	35554673	35591723	0.4067	rs12879479	2.72	rs17103240	0.051133	5.18	-0.281	368	368	blup	0.13	2.3e-06	-1.56663	0.1172	1	0.876924
Temporal pole thickness	Yes	Whole_Blood	PPP2R3C	14	35554673	35591723	0.4182	rs12879479	2.72	rs11156875	0.266356	-10.65	-1.719	368	7	lasso	0.37	1.3e-38	2.0393	0.04142	1	0.755893
Temporal pole thickness	Yes	Whole_Blood	PPP2R4	9	131873229	131911225	0.2364	rs10819490	-2.5	rs9697030	0.160348	-8.87	0.005	384	24	enet	0.2	4.7e-20	0.5808	0.561392	1	0.977538
Temporal pole thickness	Yes	Whole_Blood	PPP2R5A	1	212458879	212535200	0.2363	rs17654135	-2.79	rs903119	0.279	10.21	-1.43	444	3	lasso	0.28	4.3e-28	-1.51121	0.13073	1	0.891109
Temporal pole thickness	Yes	Whole_Blood	PPP2R5C	14	102228135	102394326	0.114	rs11623626	3.63	rs12050211	0.052014	-4.95	1.001	360	12	enet	0.057	2.3e-06	-1.8017	0.0716	1	0.851238
Temporal pole thickness	Yes	Whole_Blood	PPP2R5D	6	42952237	42979831	0.0712	rs10484912	-2.34	rs7759302	0.0156	-4.5	0.443	371	1	top1	0.016	0.0094	-0.443	0.657766	1	0.977974
Temporal pole thickness	Yes	Liver	PPP2R5E	14	63838075	64010092	0.3202	rs10498508	2.77	rs11158507	-0.005927	2.91	-0.995	366	31	enet	0.0076	0.14	-0.17621	0.86013	1	0.985691
Temporal pole thickness	Yes	Whole_Blood	PPP3CA	4	101944566	102269435	0.0625	rs10031633	2.15	rs2851062	0.0147	3.61	-0.21	359	1	top1	0.015	0.011	-0.21	0.83367	1	0.996774
Temporal pole thickness	Yes	Brain_Cortex	PPP3CC	8	22298332	22398357	0.1528	rs1545837	-2.78	rs1116084	0.09989	-4.47	0.635	525	1	top1	0.1	0.00011	-0.635	0.52543	1	0.964688
Temporal pole thickness	Yes	Whole_Blood	PPP4R1	18	9546789	9615238	0.2471	rs29183	-3.43	rs694861	0.074	-6.09	1.287	532	10	lasso	0.13	2.1e-13	-0.6614	0.50834	1	0.970868
Temporal pole thickness	Yes	Brain_Cortex	PPP4R4	14	94612465	94746072	0.308	rs10137626	3	rs1107110	0.182264	-5.1	1.163	759	1	top1	0.18	1.4e-07	-1.163	0.2448	1	0.913284
Temporal pole thickness	Yes	Whole_Blood	PPP5C	19	46850251	46896238	0.5449	rs313853	-2.57	rs4802307	0.355153	-11.44	-0.396	413	7	lasso	0.39	2.4e-41	0.4391	0.660592	1	0.978343
Temporal pole thickness	Yes	Brain_Cortex	PPP6C	9	127908852	127952218	0.109	rs4361846	2.6	rs608895	0.0673	-3.92	1.587	322	1	top1	0.067	0.0014	-1.587	0.11251	1	0.860606
Temporal pole thickness	Yes	Whole_Blood	PPP6C	9	127908852	127952218	0.0702	rs4361846	2.6	rs636033	0.010478	-4.54	0.303	322	322	blup	0.029	0.00064	0.0889	0.929144	1	0.997833
Temporal pole thickness	Yes	Brain_Cortex	PPP6R2	22	50781733	50883428	0.1815	rs5770953	-2.17	rs7284870	0.022667	4.24	0.913	368	15	enet	0.061	0.0022	1.02931	0.303	1	0.935568
Temporal pole thickness	Yes	Whole_Blood	PPT1	1	40538379	40563375	0.6122	rs12747592	3.39	rs4660383	0.402	-12.18	-0.635	419	22	enet	0.45	4.1e-49	0.52459	0.59987	1	0.977538
Temporal pole thickness	Yes	Whole_Blood	PPT2	6	32121738	32132359	0.0444	NA	NA	NA	NA	NA	NA	160	0	top1	0.011	0.023	NA	NA	NA	NA
Temporal pole thickness	Yes	Brain_Cortex	PPWD1	5	64859066	64883376	0.1843	rs10069699	2.81	rs245560	0.219568	-5.6	0.611	418	1	top1	0.22	6e-09	-0.611	0.5412	1	0.966977
Temporal pole thickness	Yes	Liver	PQLC2	1	19638820	19655794	0.1863	rs12140547	2.27	rs12118471	0.09234	4.97	-0.916	487	12	enet	0.11	1.6e-05	-0.87912	0.37934	1	0.96157
Temporal pole thickness	Yes	Whole_Blood	PQLC2	1	19638820	19655794	0.1393	rs12140547	2.27	rs2473808	0.0854	-6.12	-0.766	488	1	top1	0.085	6.7e-09	0.766	0.44368	1	0.955723
Temporal pole thickness	Yes	Whole_Blood	PRADC1	2	73455134	73460366	0.0816	rs1589576	-2.75	rs1018342	0.0356	-4.76	-1.01	285	8	enet	0.038	9.1e-05	1.19394	0.232501	1	0.903869
Temporal pole thickness	Yes	Brain_Cortex	PRB2	12	11544476	11653975	0.3465	rs3782139	3.13	rs2965706	-0.00508	4.27	-0.139	442	442	blup	0.08	0.00054	0.33791	0.73543	1	0.987782
Temporal pole thickness	Yes	Whole_Blood	PRDM15	21	43218385	43299591	0.2312	rs3896434	-3.09	rs9983923	0.109305	6.57	1.059	783	1	top1	0.11	4.7e-11	1.059	0.2896	1	0.918659
Temporal pole thickness	Yes	Whole_Blood	PRDM4	12	108126643	108155049	0.1301	rs12424298	2.42	rs1814335	0.002761	-4.32	-0.689	466	466	blup	0.046	1.9e-05	0.33094	0.740688	1	0.993519
Temporal pole thickness	Yes	Whole_Blood	PRDM5	4	121606074	121844025	0.3396	rs1986022	2.88	rs907297	0.201	-9.21	-0.207	453	23	enet	0.25	2.1e-24	-0.1264	0.89945	1	0.996774
Temporal pole thickness	Yes	Brain_Cortex	PRDM8	4	81105033	81125483	0.2939	rs12645809	2.27	rs2168813	0.20692	5.41	-1.336	366	1	top1	0.21	1.8e-08	-1.336	0.181549	1	0.891925
Temporal pole thickness	Yes	Brain_Cortex	PRDX1	1	45976740	45988719	0.1744	rs12094184	-2.556	rs454624	0.0119	3.67	-1.674	284	284	blup	0.082	0.00043	-1.85221	0.064	1	0.816708
Temporal pole thickness	Yes	Liver	PRDX1	1	45976740	45988719	0.1671	rs12094184	-2.56	rs781232	0.062404	-3.96	-1.259	284	1	top1	0.062	0.0011	1.259	0.20803	1	0.931334
Temporal pole thickness	Yes	Whole_Blood	PRDX1	1	45976740	45988719	0.0646	rs12094184	-2.56	rs7536557	0.0115	4.33	0.05	284	3	lasso	0.025	0.0014	0.14201	0.88708	1	0.996774
Temporal pole thickness	Yes	Whole_Blood	PRDX5	11	64085560	64089283	0.1766	rs2845568	-2.29	rs12798333	0.109	6.98	-1.891	360	5	lasso	0.13	1.2e-12	-1.8659	0.0621	1	0.819438
Temporal pole thickness	Yes	Whole_Blood	PRDX6	1	173446405	173457946	0.2458	rs13343108	-2.06	rs912767	0.12	7.7	0.635	318	318	blup	0.18	9.4e-18	-0.03883	0.96903	1	0.999145
Temporal pole thickness	Yes	Whole_Blood	PREB	2	27353681	27357543	0.149	rs11126678	-2.99	rs2289358	0.00359	-3.8	0.17	320	320	blup	0.017	0.0074	-0.317219	0.751077	1	0.993519
Temporal pole thickness	Yes	Liver	PRELID1	5	176730775	176731851	0.4363	rs3805550	-3.08	rs28362590	0.305277	-7.02	0.239	315	1	top1	0.31	9.6e-14	-0.239	0.81111	1	0.984497
Temporal pole thickness	Yes	Whole_Blood	PRELID1	5	176730775	176731851	0.3604	rs3805550	-3.08	rs10051822	0.153874	-7.66	0.224	315	27	enet	0.19	1.1e-18	-0.252952	0.800306	1	0.994694
Temporal pole thickness	Yes	Liver	PREP	6	105725440	105850959	0.19	rs1149297	2.84	rs12215640	0.0313	-4.74	1.038	444	6	lasso	0.041	0.007	-1.28295	0.19951	1	0.931334
Temporal pole thickness	Yes	Whole_Blood	PREX1	20	47240790	47444420	0.1317	rs7268357	3.39	rs6012490	0.006009	-4.3	1.438	470	470	blup	0.048	1.2e-05	-1.05138	0.29308	1	0.918659
Temporal pole thickness	Yes	Brain_Cortex	PREX2	8	68864353	69149265	0.2766	rs2591003	2.56	rs1434762	0.02378	-4.21	1.031	538	538	blup	0.06	0.0024	0.0438	0.96507	1	0.996612
Temporal pole thickness	Yes	Liver	PRG2	11	57154267	57158130	0.209	rs11570196	2.41	rs10896615	0.132928	-4.73	0.854	381	1	top1	0.13	2.3e-06	-0.854	0.393105	1	0.96157
Temporal pole thickness	Yes	Liver	PRICKLE1	12	42852140	42984157	0.179	rs11181461	-3.79	rs1878578	-0.00448	-4.38	0.609	444	6	lasso	0.022	0.036	-0.9059	0.36498	1	0.96157
Temporal pole thickness	Yes	Liver	PRICKLE2	3	64079543	64253655	0.271	rs12488554	-2.73	rs1471377	0.078852	-5.06	0.84	601	5	lasso	0.17	6.2e-08	-1.1386	0.254872	1	0.931334
Temporal pole thickness	Yes	Brain_Cortex	PRIMPOL	4	185570767	185615771	0.2846	rs17585069	3.15	rs2696051	0.13062	4.88	1.128	576	1	top1	0.13	9.8e-06	1.128	0.25932	1	0.926121
Temporal pole thickness	Yes	Whole_Blood	PRKAB1	12	120105558	120119435	0.3485	rs2269940	-2.78	rs7310266	0.188032	-8.46	1.886	462	6	lasso	0.28	7.1e-28	-1.56676	0.11717	1	0.891109
Temporal pole thickness	Yes	Liver	PRKAB2	1	146626685	146644129	0.0998	rs679692	2.17	rs1123333	0.05724	-4.08	0.251	379	1	top1	0.057	0.0017	-0.251	0.80181	1	0.984497
Temporal pole thickness	Yes	Whole_Blood	PRKAB2	1	146626685	146644129	0.1432	rs679692	2.17	rs590286	0.0565	-5.77	0.528	380	380	blup	0.091	2.2e-09	-0.33956	0.73419	1	0.993519
Temporal pole thickness	Yes	Liver	PRKAR1B	7	588834	767287	0.3501	rs13233139	-2.43	rs9886054	0.267283	-7.18	0.223	293	9	lasso	0.3	1.2e-13	-0.32735	0.74341	1	0.983755
Temporal pole thickness	Yes	Whole_Blood	PRKCB	16	23847322	24231932	0.0758	rs3785383	2.74	rs7404095	0.098831	-6.25	0.345	479	1	top1	0.099	4.2e-10	-0.345	0.73	1	0.993094
Temporal pole thickness	Yes	Brain_Cortex	PRKCD	3	53190025	53226733	0.4599	rs3733039	2.17	rs750527	0.093284	-4.95	1.136	375	11	lasso	0.16	9.1e-07	-0.68117	0.49576	1	0.961666
Temporal pole thickness	Yes	Whole_Blood	PRKCDBP	11	6340176	6341877	0.2722	rs7107618	2.3	rs10500666	0.0148	4.69	-1.654	620	10	lasso	0.062	8e-07	-0.2044	0.838	1	0.996774
Temporal pole thickness	Yes	Whole_Blood	PRKCE	2	45878484	46415129	0.1704	rs7591446	3.4	rs505310	0.00622	4.29	0.538	682	682	blup	0.032	0.00033	-0.039371	0.968594	1	0.999145
Temporal pole thickness	Yes	Whole_Blood	PRKCSH	19	11546109	11561783	0.1804	rs12609039	-2.95	rs28440978	0.028989	4.72	-0.011	396	1	top1	0.029	0.00061	-0.011	0.991223	1	0.999995
Temporal pole thickness	Yes	Whole_Blood	PRKCZ	1	1981909	2106752	0.0813	rs7513222	3.29	rs12410859	0.039	-4.55	2.576	370	1	top1	0.039	8.2e-05	-2.576	0.01	1	0.681574
Temporal pole thickness	Yes	Brain_Cortex	PRKD2	19	47177532	47220384	0.318	rs313853	-2.57	rs874462	0.237248	-5.81	-1.437	352	3	lasso	0.29	1.4e-11	0.6029	0.546572	1	0.968819
Temporal pole thickness	Yes	Whole_Blood	PRKD2	19	47177532	47220384	0.3441	rs313853	-2.57	rs3786705	0.166717	7.96	0.593	352	33	enet	0.24	4.7e-24	0.4641	0.642579	1	0.977538
Temporal pole thickness	Yes	Brain_Cortex	PRKD3	2	37477645	37551951	0.203	rs4670719	3.27	rs6708524	0.080044	4.07	1.075	469	11	enet	0.094	0.00017	1.00446	0.31516	1	0.93731
Temporal pole thickness	Yes	Liver	PRKD3	2	37477645	37551951	0.1854	rs4670719	3.27	rs12712528	0.029421	3.97	0.693	469	18	enet	0.097	5.4e-05	1.1	0.2714	1	0.931334
Temporal pole thickness	Yes	Whole_Blood	PRKD3	2	37477645	37551951	0.2592	rs4670719	3.27	rs6730503	0.102	6.93	0.48	469	33	enet	0.18	1.9e-17	1.10624	0.268621	1	0.918659
Temporal pole thickness	Yes	Whole_Blood	PRKRIP1	7	102004319	102067123	0.0857	rs1129271	1.74	rs803118	0.019197	3.93	0.491	252	6	enet	0.026	0.0011	0.1939	0.84625	1	0.996774
Temporal pole thickness	Yes	Brain_Cortex	PRKXP1	15	101093734	101099159	0.841	rs748386	-3.14	rs12460	0.397961	-8.14	-0.219	592	21	enet	0.55	8.6e-25	0.4881	0.62545	1	0.978833
Temporal pole thickness	Yes	Liver	PRKXP1	15	101093734	101099159	0.5163	rs748386	-3.14	rs12460	0.35809	-7.53	-0.219	592	6	lasso	0.4	1.1e-18	0.304	0.76117	1	0.984497
Temporal pole thickness	Yes	Whole_Blood	PRKXP1	15	101093734	101099159	0.4071	rs748386	-3.14	rs12460	0.279617	-10.18	-0.219	592	7	lasso	0.3	7.7e-31	0.46562	0.6415	1	0.977538
Temporal pole thickness	Yes	Brain_Cortex	PRLHR	10	120352916	120355160	0.249	rs10886354	3.53	rs17586389	-0.003208	-3.91	1.309	496	496	blup	0.058	0.0028	-1.66939	0.095	1	0.851476
Temporal pole thickness	Yes	Whole_Blood	PRMT2	21	48055079	48085036	0.4502	rs11908960	2.57	rs9306157	0.127199	8.29	0.572	279	279	blup	0.37	1e-38	0.1843	0.85374	1	0.996774
Temporal pole thickness	Yes	Whole_Blood	PRMT5	14	23391385	23398794	0.3581	rs365990	3.29	rs4981454	0.265993	-10.24	0.326	577	27	enet	0.27	1.2e-26	-0.4872	0.62608	1	0.977538
Temporal pole thickness	Yes	Liver	PRMT6	1	107599267	107601916	0.83	rs628117	3.58	rs1730850	0.684403	-10.31	-2.556	458	9	lasso	0.7	1.6e-41	2.46177	0.01383	1	0.680594
Temporal pole thickness	Yes	Whole_Blood	PRMT6	1	107599267	107601916	0.2783	rs628117	3.58	rs1730859	0.235	-9.45	-2.296	458	1	top1	0.24	2.4e-23	2.296	0.02168	1	0.753232
Temporal pole thickness	Yes	Brain_Cortex	PRMT7	16	68344877	68392230	0.3634	rs3114403	3.04	rs11075672	0.322118	-6.68	-0.408	317	1	top1	0.32	4.3e-13	0.408	0.68327	1	0.979954
Temporal pole thickness	Yes	Liver	PRMT7	16	68344877	68392230	0.4604	rs3114403	3.04	rs3785129	0.315	-7.11	-0.439	316	35	enet	0.32	1.7e-14	0.67042	0.50259	1	0.970548
Temporal pole thickness	Yes	Whole_Blood	PRMT7	16	68344877	68392230	0.1899	rs3114403	3.04	rs11075672	0.097461	-7.15	-0.408	317	317	blup	0.12	1.8e-12	0.21932	0.826	1	0.99649
Temporal pole thickness	Yes	Brain_Cortex	PROB1	5	138727635	138730885	0.1426	rs1833733	2.94	rs11242465	0.02128	-4.1	-0.525	261	11	enet	0.073	0.00091	1.29353	0.1958	1	0.899258
Temporal pole thickness	Yes	Whole_Blood	PROB1	5	138727635	138730885	0.0755	rs1833733	2.94	rs4315920	0.003561	-3.85	-0.759	261	261	blup	0.011	0.024	2.13655	0.032635	1	0.753232
Temporal pole thickness	Yes	Liver	PROC	2	128176003	128186822	0.3092	rs7570249	2.34	rs1158867	0.138203	-4.97	-0.002	423	1	top1	0.14	1.4e-06	0.002	0.9984	1	0.999821
Temporal pole thickness	Yes	Brain_Cortex	PROCA1	17	27030215	27038872	0.3189	rs12603862	-2.72	rs550816	0.074325	-4.56	-0.649	315	315	blup	0.12	2.5e-05	-0.89336	0.37166	1	0.950165
Temporal pole thickness	Yes	Whole_Blood	PROCA1	17	27030215	27038872	0.1409	rs12603862	-2.72	rs28548383	0.106	-7.31	-0.136	316	3	lasso	0.14	1.6e-13	0.26459	0.79133	1	0.994694
Temporal pole thickness	Yes	Liver	PROCR	20	33759876	33765165	0.2361	rs6058277	2.17	rs6579211	0.018963	-4.23	0.224	353	15	enet	0.1	3.1e-05	-1.2467	0.2125	1	0.931334
Temporal pole thickness	Yes	Whole_Blood	PROK2	3	71820807	71834357	0.2119	rs10049145	3.38	rs9310221	0.052322	-4.65	0.341	558	59	enet	0.07	1.7e-07	-0.4174	0.67639	1	0.981861
Temporal pole thickness	Yes	Whole_Blood	PROKR2	20	5282317	5297378	0.0763	rs371581	-2.65	rs6516015	0.012751	-4.27	0.939	527	17	enet	0.029	0.00062	-0.23961	0.81063	1	0.9949
Temporal pole thickness	Yes	Brain_Cortex	PROM1	4	15965871	16086001	0.3868	rs1517589	3.15	rs1554243	0.10483	-4.75	1.913	581	39	enet	0.13	9.8e-06	-0.84545	0.397861	1	0.950165
Temporal pole thickness	Yes	Brain_Cortex	PROM2	2	95940201	95957056	0.2045	rs17803470	-2.05	rs3112985	0.170369	-5.7	-0.263	122	122	blup	0.22	6.8e-09	0.365535	0.71471	1	0.985276
Temporal pole thickness	Yes	Whole_Blood	PROS1	3	93591881	93692910	0.0566	rs7645522	2.38	rs9290469	0.015581	-4.5	-0.385	169	169	blup	0.036	0.00014	1.35407	0.17571	1	0.895821
Temporal pole thickness	Yes	Whole_Blood	PROSC	8	37620111	37637283	0.229	rs2843742	-3.02	rs7463174	0.092304	6.82	1.772	253	1	top1	0.092	1.6e-09	1.772	0.07639	1	0.863361
Temporal pole thickness	Yes	Whole_Blood	PROSER2	10	11865338	11914276	0.2512	rs3847431	-3.16	rs10906026	0.121991	6.78	1.568	434	5	lasso	0.13	2.5e-13	1.69407	0.09025	1	0.873222
Temporal pole thickness	Yes	Liver	PROZ	13	113812968	113826694	0.655	rs945972	-2.93	rs7335409	0.0643	-4.93	1.141	436	28	enet	0.37	5.2e-17	1.3834	0.1665	1	0.931334
Temporal pole thickness	Yes	Whole_Blood	PROZ	13	113812968	113826694	0.1842	rs945972	-2.93	rs553316	0.142745	-7.82	0.321	436	7	lasso	0.15	2e-14	-0.35656	0.721421	1	0.990766
Temporal pole thickness	Yes	Whole_Blood	PRPF19	11	60658202	60674060	0.0727	rs3862666	2.28	rs2023854	0.027	-4.79	0.032	410	410	blup	0.036	0.00014	-0.2537	0.7997	1	0.994694
Temporal pole thickness	Yes	Whole_Blood	PRPF38A	1	52870236	52886511	0.0832	rs6588432	2.48	rs7512768	0.0675	5.36	1	257	1	top1	0.067	2.6e-07	1	0.31731	1	0.922164
Temporal pole thickness	Yes	Brain_Cortex	PRPF4	9	116037623	116055185	0.4075	rs618624	-3.12	rs17763934	0.165	5.37	0.608	608	5	lasso	0.18	2e-07	0.54746	0.58406	1	0.977376
Temporal pole thickness	Yes	Liver	PRPF4	9	116037623	116055185	0.581	rs618624	-3.12	rs3810919	0.359132	7.41	0.494	608	1	top1	0.36	2.1e-16	0.494	0.62131	1	0.977616
Temporal pole thickness	Yes	Whole_Blood	PRPF4	9	116037623	116055185	0.1732	rs618624	-3.12	rs3810918	0.135162	7.24	0.408	608	1	top1	0.14	1.9e-13	0.408	0.683274	1	0.982772
Temporal pole thickness	Yes	Whole_Blood	PRPF6	20	62612488	62664453	0.1256	rs912239	-2.72	rs816937	0.004205	3.85	0.65	375	1	top1	0.0042	0.11	0.65	0.51569	1	0.973475
Temporal pole thickness	Yes	Brain_Cortex	PRPH2	6	42664340	42690312	0.647	rs6920284	2.64	rs835	0.56018	8.72	-0.172	364	3	lasso	0.6	1.6e-28	-0.22915	0.818751	1	0.990927
Temporal pole thickness	Yes	Brain_Cortex	PRPSAP1	17	74305567	74380602	0.6182	rs8075628	3.1	rs2279056	0.348038	-7.02	1.136	430	8	lasso	0.36	6.5e-15	-1.35927	0.17406	1	0.885959
Temporal pole thickness	Yes	Whole_Blood	PRPSAP1	17	74305567	74380602	0.1243	rs8075628	3.1	rs164009	0.00402	-3.96	1.13	431	431	blup	0.02	0.0036	-0.80854	0.41878	1	0.947436
Temporal pole thickness	Yes	Brain_Cortex	PRPSAP2	17	18759612	18834581	0.2091	rs1027872	2.02	rs8073436	0.090797	-4.67	-0.082	154	1	top1	0.091	0.00023	0.082	0.93465	1	0.995872
Temporal pole thickness	Yes	Liver	PRPSAP2	17	18759612	18834581	0.1944	rs1027872	2.02	rs11078421	0.175246	5.25	0.518	154	1	top1	0.18	4.8e-08	0.518	0.6045	1	0.977616
Temporal pole thickness	Yes	Brain_Cortex	PRR12	19	50094900	50129581	0.309	rs7246170	2.82	rs11083979	0.173885	5.1	-0.457	362	1	top1	0.17	2.9e-07	-0.457	0.647671	1	0.979954
Temporal pole thickness	Yes	Liver	PRR12	19	50094900	50129581	0.344	rs7246170	2.82	rs13346402	0.193051	5.62	-0.554	362	6	lasso	0.19	8.3e-09	-0.5144	0.60696	1	0.977616
Temporal pole thickness	Yes	Liver	PRR15	7	29603427	29606911	0.3769	rs3793276	3.04	rs1955083	0.126033	4.52	-0.936	630	9	lasso	0.14	9.3e-07	-0.49393	0.62136	1	0.977616
Temporal pole thickness	Yes	Whole_Blood	PRR24	19	47778142	47778979	0.1919	rs16980813	2.93	rs4804036	0.147295	7.43	2.118	331	1	top1	0.15	1.4e-14	2.118	0.034175	1	0.753232
Temporal pole thickness	Yes	Brain_Cortex	PRR26	10	695888	711109	0.209	rs11253542	-3.57	rs11250267	0.006406	-3.46	1.063	397	1	top1	0.0064	0.17	-1.063	0.2878	1	0.928994
Temporal pole thickness	Yes	Brain_Cortex	PRR4	12	10977559	11324212	0.177	rs7312834	2.47	rs2599420	0.0291	3.97	-0.191	358	358	blup	0.06	0.0025	-0.4615	0.644438	1	0.979954
Temporal pole thickness	Yes	Liver	PRR4	12	10977559	11324212	0.211	rs7312834	2.47	rs10772397	0.06506	4.62	1.242	358	358	blup	0.066	0.0008	0.6022	0.54701	1	0.970548
Temporal pole thickness	Yes	Whole_Blood	PRR4	12	10977559	11324212	0.1847	rs7312834	2.47	rs7968647	0.10215	7.26	1.192	358	358	blup	0.13	3.7e-13	0.15434	0.877344	1	0.996774
Temporal pole thickness	Yes	Whole_Blood	PRRC1	5	126853301	126890781	0.1857	rs790838	-2.47	rs453202	0.037339	4.89	1.725	383	383	blup	0.053	4.8e-06	1.70327	0.088518	1	0.873222
Temporal pole thickness	Yes	Whole_Blood	PRRC2A	6	31588497	31605548	0.0827	NA	NA	NA	NA	NA	NA	286	0	top1	0.068	2.3e-07	NA	NA	NA	NA
Temporal pole thickness	Yes	Whole_Blood	PRRC2B	9	134269480	134375584	0.0882	rs13293102	2.61	rs2275498	0.01105	3.86	1.286	506	506	blup	0.028	0.00077	1.2392	0.215262	1	0.903869
Temporal pole thickness	Yes	Liver	PRRG2	19	50083903	50094272	0.253	rs7246170	2.82	rs3745473	0.146805	5.6	-0.362	364	15	enet	0.18	4e-08	-0.6446	0.51918	1	0.970548
Temporal pole thickness	Yes	Whole_Blood	PRRG4	11	32851489	32879669	0.1726	rs17679635	-2.61	rs197697	0.0739	5.69	-1.478	338	1	top1	0.074	7e-08	-1.478	0.1394	1	0.89217
Temporal pole thickness	Yes	Whole_Blood	PRRT3	3	9987226	9994078	0.1405	rs3844280	-3.23	rs6764807	0.055151	-4.96	-2.065	497	1	top1	0.055	3.1e-06	2.065	0.03892	1	0.753232
Temporal pole thickness	Yes	Whole_Blood	PRSS22	16	2902728	2908171	0.159	rs224225	3.6	rs732532	0.030029	-4.5	0.09	318	1	top1	0.03	0.00049	-0.09	0.928	1	0.997648
Temporal pole thickness	Yes	Brain_Cortex	PRSS3	9	33750515	33799230	0.5024	rs706127	2.06	rs855434	0.371	7.27	1.528	302	18	enet	0.41	3.9e-17	1.24028	0.21487	1	0.909002
Temporal pole thickness	Yes	Whole_Blood	PRSS30P	16	2889569	2892711	0.2932	rs224225	3.6	rs7192880	0.114794	-7.92	-0.694	306	9	enet	0.22	5e-22	-0.24295	0.808	1	0.994694
Temporal pole thickness	Yes	Liver	PRSS35	6	84222194	84235423	0.22	rs6916516	-2.64	rs3798886	0.233	-6.58	-0.239	310	20	enet	0.25	4.6e-11	0.012335	0.99016	1	0.998286
Temporal pole thickness	Yes	Brain_Cortex	PRSS36	16	31150246	31161415	0.428	rs8046707	3.25	rs889555	0.298169	6.69	-0.878	247	3	enet	0.3	3.8e-12	-0.7925	0.42805	1	0.953284
Temporal pole thickness	Yes	Brain_Cortex	PRSS37	7	141536086	141541287	0.1978	rs17490977	-3.07	rs12703406	0.085186	-4.75	-1.548	464	1	top1	0.085	0.00035	1.548	0.12162	1	0.86128
Temporal pole thickness	Yes	Brain_Cortex	PRSS3P4	9	33613846	33614007	0.5549	rs3758273	-2.06	rs12005354	0.207	5.71	-0.611	347	1	top1	0.21	1.7e-08	-0.611	0.5412	1	0.966977
Temporal pole thickness	Yes	Brain_Cortex	PRSS45	3	46783582	46853206	0.2651	rs9841902	-3.3	rs6810260	0.204391	5.55	-0.052	317	1	top1	0.2	2.2e-08	-0.052	0.95853	1	0.996612
Temporal pole thickness	Yes	Liver	PRSS45	3	46783582	46853206	0.5566	rs9841902	-3.3	rs6810260	0.026329	5.29	-0.052	317	48	enet	0.11	1.5e-05	-0.45213	0.651178	1	0.977616
Temporal pole thickness	Yes	Whole_Blood	PRSS50	3	46753605	46854064	0.1172	rs9841902	-3.3	rs6810260	0.008925	-4.18	-0.052	317	1	top1	0.0089	0.039	0.052	0.95853	1	0.998328
Temporal pole thickness	Yes	Liver	PRSS53	16	31095518	31100284	0.4303	rs8046707	3.25	rs749671	0.344	-7.58	2.764	239	5	lasso	0.35	7.1e-16	-2.79468	0.0052	1	0.554721
Temporal pole thickness	Yes	Whole_Blood	PRSS53	16	31095518	31100284	0.0851	rs8046707	3.25	rs7197717	0.064142	-5.85	-1.237	239	239	blup	0.079	2.7e-08	1.89189	0.0585	1	0.80486
Temporal pole thickness	Yes	Brain_Cortex	PRSS54	16	58318309	58328951	0.2264	rs2550370	3.15	rs2288012	0.108977	4.71	1.673	490	1	top1	0.11	5.5e-05	1.673	0.09433	1	0.851476
Temporal pole thickness	Yes	Whole_Blood	PRUNE2	9	79226292	79521003	0.6683	rs11144967	-3.29	rs560094	0.5772	14.77	0.289	534	31	enet	0.59	3.3e-72	0.4955	0.620256	1	0.977538
Temporal pole thickness	Yes	Whole_Blood	PRX	19	40899675	40919273	0.1935	rs8106578	2.36	rs7258698	0.032723	5.16	-0.097	380	16	enet	0.075	5.9e-08	0.96186	0.336121	1	0.927297
Temporal pole thickness	Yes	Brain_Cortex	PSCA	8	143751726	143764142	0.4637	rs11990344	-2.78	rs1435453	0.28418	-6.61	0.966	408	39	enet	0.3	4.1e-12	-0.6602	0.50912	1	0.963272
Temporal pole thickness	Yes	Brain_Cortex	PSD4	2	113914902	113966973	0.2422	rs12474753	-2.47	rs3791336	0.085195	4.16	-0.352	452	4	lasso	0.091	0.00023	-0.684612	0.49359	1	0.961666
Temporal pole thickness	Yes	Liver	PSD4	2	113914902	113966973	0.5425	rs6748429	-2.4	rs3791336	0.231499	6.47	-0.352	453	28	enet	0.31	9.1e-14	-0.537	0.5912	1	0.974488
Temporal pole thickness	Yes	Whole_Blood	PSD4	2	113914902	113966973	0.6242	rs6748429	-2.4	rs12711765	0.383	12.27	-0.263	453	28	enet	0.46	2.1e-50	-0.194569	0.845731	1	0.996774
Temporal pole thickness	Yes	Liver	PSEN1	14	73603126	73690399	0.1742	rs10139259	3.29	rs741842	0.073791	-4.68	-0.896	406	7	lasso	0.074	0.0004	0.56786	0.57013	1	0.970548
Temporal pole thickness	Yes	Whole_Blood	PSEN1	14	73603126	73690399	0.2532	rs10139259	3.29	rs214260	0.171629	-8.13	0.565	406	5	lasso	0.23	2.3e-22	-1.1014	0.27073	1	0.918659
Temporal pole thickness	Yes	Whole_Blood	PSEN2	1	227057885	227083806	0.0726	rs16847625	4.66	rs12405779	0.00288	3.55	-1.062	494	494	blup	0.01	0.031	-2.50948	0.01209	1	0.681574
Temporal pole thickness	Yes	Whole_Blood	PSMA2	7	42956460	42971798	0.2798	rs12537581	2.61	rs644027	0.176886	8.63	1.596	457	1	top1	0.18	2e-17	1.596	0.11049	1	0.889964
Temporal pole thickness	Yes	Brain_Cortex	PSMA4	15	78832747	78841604	0.326	rs10519218	-2.72	rs1040262	0.017992	4.25	-0.976	426	6	lasso	0.077	0.00064	-1.3929	0.16364	1	0.880575
Temporal pole thickness	Yes	Whole_Blood	PSMA4	15	78832747	78841604	0.115	rs10519218	-2.72	rs3813570	0.099114	-6.34	-0.881	426	1	top1	0.099	3.9e-10	0.881	0.3783	1	0.935921
Temporal pole thickness	Yes	Liver	PSMA5	1	109941653	109969062	0.3419	rs11583330	-2.61	rs7528419	0.043	3.85	2.046	425	425	blup	0.089	0.00012	1.01479	0.31021	1	0.946611
Temporal pole thickness	Yes	Brain_Cortex	PSMB1	6	170844205	170862429	0.141	rs3012421	3.19	rs10946273	0.064699	4.06	-0.597	267	8	enet	0.089	0.00026	-0.1242	0.901157	1	0.992623
Temporal pole thickness	Yes	Whole_Blood	PSMB1	6	170844205	170862429	0.2047	rs3012421	3.19	rs7775031	0.111	6.62	0.634	267	1	top1	0.11	3.1e-11	0.634	0.526081	1	0.975495
Temporal pole thickness	Yes	Liver	PSMB3	17	36908989	36920484	0.5313	rs2168785	-2.65	rs1043515	0.175058	5.43	0.352	351	1	top1	0.18	4.9e-08	0.352	0.7248	1	0.980142
Temporal pole thickness	Yes	Whole_Blood	PSMB3	17	36908989	36920484	0.3007	rs2168785	-2.65	rs228269	0.0454	6.37	1.252	352	3	lasso	0.24	9.3e-24	1.51217	0.13049	1	0.891109
Temporal pole thickness	Yes	Brain_Cortex	PSMB5	14	23485752	23504439	0.409	rs365990	3.29	rs11543947	0.019001	-4.14	-1.263	535	33	enet	0.12	2.2e-05	2.2772	0.0228	1	0.71614
Temporal pole thickness	Yes	Brain_Cortex	PSMB7	9	127115745	127177723	0.1522	rs2807597	2.93	rs10818951	-2.74e-07	-3.97	0.938	399	399	blup	0.03	0.026	-0.73049	0.46509	1	0.956503
Temporal pole thickness	Yes	Whole_Blood	PSMB8	6	32808494	32811824	0.1187	NA	NA	NA	NA	NA	NA	266	0	lasso	0.039	8.6e-05	NA	NA	NA	NA
Temporal pole thickness	Yes	Whole_Blood	PSMB9	6	32821938	32827362	0.4196	NA	NA	NA	NA	NA	NA	266	0	lasso	0.38	2.8e-40	NA	NA	NA	NA
Temporal pole thickness	Yes	Liver	PSMC3	11	47440320	47447993	0.358	rs7118396	-3.38	rs10838739	0.133004	-5.68	2.063	288	36	enet	0.28	2.5e-12	-2.3097	0.020906	1	0.72857
Temporal pole thickness	Yes	Brain_Cortex	PSMC5	17	61905032	61909379	0.1576	rs4343	-2.42	rs9897229	0.083504	-4.31	1.552	328	9	enet	0.096	0.00016	-1.7487	0.08034	1	0.828788
Temporal pole thickness	Yes	Liver	PSMC5	17	61905032	61909379	0.1368	rs4343	-2.42	rs6504179	0.016196	-3.98	1.351	328	328	blup	0.024	0.031	-1.65489	0.0979	1	0.873953
Temporal pole thickness	Yes	Whole_Blood	PSMC6	14	53173890	53195305	0.1122	rs4901334	2.24	rs10130056	0.002157	3.53	-1.931	357	357	blup	0.022	0.0024	-1.0223	0.30663	1	0.918659
Temporal pole thickness	Yes	Brain_Cortex	PSMD13	11	236546	252981	0.393	rs741737	-2.57	rs2272563	0.320497	6.78	-1.446	294	11	lasso	0.33	2.2e-13	-1.27055	0.20389	1	0.902479
Temporal pole thickness	Yes	Liver	PSMD13	11	236546	252981	0.265	rs741737	-2.57	rs1045288	0.14361	5.03	-1.495	294	1	top1	0.14	8.8e-07	-1.495	0.134914	1	0.91075
Temporal pole thickness	Yes	Whole_Blood	PSMD13	11	236546	252981	0.2028	rs741737	-2.57	rs6598060	0.167	8.02	-1.381	294	1	top1	0.17	2e-16	-1.381	0.1673	1	0.895821
Temporal pole thickness	Yes	Liver	PSMD14	2	162164549	162268228	0.2683	rs4664398	2.54	rs973940	0.023445	-3.66	1.095	384	26	enet	0.044	0.0054	-0.746	0.4555	1	0.967347
Temporal pole thickness	Yes	Whole_Blood	PSMD2	3	184016497	184026842	0.2052	rs9852059	2.76	rs6845	0.085369	-5.83	-1.884	527	1	top1	0.085	6.7e-09	1.884	0.05956	1	0.809849
Temporal pole thickness	Yes	Brain_Cortex	PSMD4	1	151227179	151239955	0.16	rs11204762	3.074	rs2769273	0.0537	-3.81	-0.09	308	4	lasso	0.088	0.00027	0.29342	0.769	1	0.988954
Temporal pole thickness	Yes	Whole_Blood	PSMD4	1	151227179	151239955	0.1646	rs11204762	3.07	rs1056847	0.0115	-4.9	-0.278	308	308	blup	0.026	0.0011	-0.68479	0.49347	1	0.961506
Temporal pole thickness	Yes	Liver	PSMD5	9	123577774	123605262	0.466	rs942152	3.86	rs4837796	0.286785	6.92	2.067	373	16	enet	0.35	6e-16	1.9888	0.04672	1	0.834024
Temporal pole thickness	Yes	Whole_Blood	PSMD5	9	123577774	123605262	0.0432	rs942152	3.86	rs992669	0.034451	5.1	0.485	373	3	lasso	0.035	0.00019	0.1369	0.891142	1	0.996774
Temporal pole thickness	Yes	Brain_Cortex	PSMD5-AS1	9	123587106	123616651	0.848	rs942152	3.86	rs12343516	0.524	8.67	2.15	359	25	enet	0.55	4e-25	2.43441	0.01492	1	0.654468
Temporal pole thickness	Yes	Liver	PSMD5-AS1	9	123587106	123616651	0.891	rs942152	3.86	rs1837	0.428965	8.8	1.762	359	38	enet	0.63	2.2e-34	2.2564	0.02405	1	0.72857
Temporal pole thickness	Yes	Whole_Blood	PSMD5-AS1	9	123587106	123616651	0.8472	rs942152	3.86	rs1060817	0.606551	15.06	2.212	359	30	enet	0.69	6.2e-95	2.3644	0.018061	1	0.72148
Temporal pole thickness	Yes	Whole_Blood	PSMD6-AS2	3	63989698	63997824	0.1431	rs17069202	-2.99	rs831574	0.03776	-5.07	-0.948	584	1	top1	0.038	0.0001	0.948	0.34313	1	0.928158
Temporal pole thickness	Yes	Whole_Blood	PSMD9	12	122326637	122355767	0.07	rs7978353	3.17	rs1168658	0.033698	-4.9	-0.071	337	4	lasso	0.035	0.00017	-0.23504	0.814178	1	0.995311
Temporal pole thickness	Yes	Brain_Cortex	PSMF1	20	1093906	1160596	0.556	rs6085328	-2.91	rs6039915	0.144961	-5.33	0.087	712	18	lasso	0.19	1.1e-07	-0.3333	0.7389	1	0.988157
Temporal pole thickness	Yes	Brain_Cortex	PSMG1	21	40546695	40555777	0.314	rs9305667	-3.3	rs2836958	0.061559	4.96	-0.963	640	38	enet	0.079	0.00057	-0.2844	0.7761	1	0.989648
Temporal pole thickness	Yes	Liver	PSMG1	21	40546695	40555777	0.277	rs9305667	-3.3	rs8132295	0.10925	-4.91	-0.583	640	1	top1	0.11	1.9e-05	0.583	0.5599	1	0.970548
Temporal pole thickness	Yes	Whole_Blood	PSMG3	7	1606966	1610641	0.1506	rs11761254	2.84	rs2033572	0.091579	-5.91	-1.917	352	3	lasso	0.1	2.9e-10	1.35024	0.17694	1	0.895821
Temporal pole thickness	Yes	Brain_Cortex	PSMG3-AS1	7	1609709	1629262	0.373	rs11761254	2.84	rs4518570	0.156336	-4.96	-0.189	350	6	lasso	0.19	5.6e-08	-0.34138	0.73281	1	0.987782
Temporal pole thickness	Yes	Liver	PSMG3-AS1	7	1609709	1629262	0.157	rs11761254	2.84	rs1464541	0.00413	3.44	-0.985	350	350	blup	0.051	0.003	-0.75006	0.45322	1	0.967347
Temporal pole thickness	Yes	Brain_Cortex	PSMG4	6	3231637	3303607	0.478	rs6920099	3.29	rs1127485	0.172539	-5.93	0.374	615	13	lasso	0.22	3.8e-09	-0.20378	0.838525	1	0.990927
Temporal pole thickness	Yes	Liver	PSMG4	6	3231637	3303607	0.385	rs6920099	3.29	rs1127485	0.0716	-4.71	0.374	615	11	lasso	0.1	3.9e-05	0.939019	0.34772	1	0.955223
Temporal pole thickness	Yes	Whole_Blood	PSMG4	6	3231637	3303607	0.1421	rs6920099	3.29	rs4421240	0.017	-4.78	0.003	615	615	blup	0.048	1.3e-05	0.37951	0.704308	1	0.986362
Temporal pole thickness	Yes	Brain_Cortex	PSORS1C1	6	31082527	31107869	0.45	NA	NA	NA	NA	NA	NA	175	0	enet	0.13	8.7e-06	NA	NA	NA	NA
Temporal pole thickness	Yes	Liver	PSORS1C1	6	31082527	31107869	0.173	NA	NA	NA	NA	NA	NA	175	0	blup	0.067	0.00075	NA	NA	NA	NA
Temporal pole thickness	Yes	Liver	PSORS1C2	6	31105313	31107127	0.326	NA	NA	NA	NA	NA	NA	175	0	enet	0.13	4.2e-06	NA	NA	NA	NA
Temporal pole thickness	Yes	Liver	PSORS1C3	6	31141512	31145676	0.55	NA	NA	NA	NA	NA	NA	175	0	lasso	0.25	2e-11	NA	NA	NA	NA
Temporal pole thickness	Yes	Whole_Blood	PSORS1C3	6	31141512	31145676	0.4823	NA	NA	NA	NA	NA	NA	176	0	enet	0.21	3.1e-21	NA	NA	NA	NA
Temporal pole thickness	Yes	Brain_Cortex	PSPC1P1	13	19775777	19801572	0.425	rs9578785	-2.98	rs1856007	0.234192	5.84	-0.799	338	1	top1	0.23	1.6e-09	-0.799	0.42429	1	0.950734
Temporal pole thickness	Yes	Brain_Cortex	PSPH	7	56078744	56119297	0.2893	rs13227872	3.43	rs11982736	0.062298	4.61	0.655	277	2	lasso	0.22	5.6e-09	0.30203	0.76263	1	0.988954
Temporal pole thickness	Yes	Whole_Blood	PSPH	7	56078744	56119297	0.3342	rs13227872	3.43	rs11238377	0.133405	7.18	1.161	277	16	enet	0.14	6.5e-14	0.25541	0.7984	1	0.994694
Temporal pole thickness	Yes	Brain_Cortex	PSPHP1	7	55832490	55840981	0.7364	rs13227872	3.16	rs11982736	0.17809	6.37	0.655	354	354	blup	0.34	1e-13	0.56821	0.5699	1	0.975625
Temporal pole thickness	Yes	Liver	PSPHP1	7	55832490	55840981	0.7162	rs13227872	3.16	rs11982736	0.289529	6.77	0.655	354	1	top1	0.29	5.3e-13	0.655	0.51247	1	0.970548
Temporal pole thickness	Yes	Whole_Blood	PSPHP1	7	55832490	55840981	0.8156	rs13227872	3.16	rs11982736	0.265775	9.91	0.655	354	69	enet	0.45	3.7e-49	-0.46588	0.6413	1	0.977538
Temporal pole thickness	Yes	Brain_Cortex	PSRC1	1	109822178	109825808	0.3987	rs11583330	-2.61	rs629301	0.0717	5.29	1.909	442	5	lasso	0.16	1.2e-06	2.42538	0.0153	1	0.656387
Temporal pole thickness	Yes	Liver	PSRC1	1	109822178	109825808	0.6797	rs11583330	-2.61	rs7528419	0.432089	8.27	2.046	442	1	top1	0.43	2.2e-20	2.046	0.04076	1	0.813478
Temporal pole thickness	Yes	Whole_Blood	PSRC1	1	109822178	109825808	0.1323	rs11583330	-2.61	rs646776	0.0699	5.35	1.993	442	9	enet	0.074	6.3e-08	2.60933	0.00907	1	0.681574
Temporal pole thickness	Yes	Whole_Blood	PSTPIP2	18	43563502	43652226	0.2633	rs4890575	-3.15	rs616345	0.0602	-5.92	0.195	515	7	lasso	0.11	1.9e-11	0.5812	0.56111	1	0.977538
Temporal pole thickness	Yes	Whole_Blood	PTBP3	9	114980715	115095947	0.0746	rs3780520	3.16	rs7357749	0.004005	4.05	1.58	457	1	top1	0.004	0.12	1.58	0.114107	1	0.891109
Temporal pole thickness	Yes	Liver	PTCD1	7	99014362	99036539	0.1433	rs4646446	2.34	rs11973173	0.087108	-4.29	0.688	319	1	top1	0.087	0.00013	-0.688	0.49145	1	0.970548
Temporal pole thickness	Yes	Whole_Blood	PTCH1	9	98205262	98279339	0.1131	rs17299607	-2.01	rs28535536	0.058261	5.42	-0.492	421	2	lasso	0.063	6.6e-07	-0.5466	0.584648	1	0.977538
Temporal pole thickness	Yes	Brain_Cortex	PTCHD3P1	10	29698331	29776674	0.42	rs7076239	-2.95	rs10082484	0.250211	6.19	-1.513	718	1	top1	0.25	3.9e-10	-1.513	0.1303	1	0.863678
Temporal pole thickness	Yes	Liver	PTCHD3P1	10	29698331	29776674	0.3711	rs7076239	-2.95	rs2274494	0.138	6.06	-1.712	718	6	lasso	0.18	3e-08	-1.6441	0.100155	1	0.873953
Temporal pole thickness	Yes	Whole_Blood	PTCHD3P1	10	29698331	29776674	0.1857	rs7076239	-2.95	rs2274493	0.138054	7.3	-0.127	718	3	lasso	0.14	2.9e-14	-0.22527	0.82177	1	0.995311
Temporal pole thickness	Yes	Whole_Blood	PTDSS2	11	448268	491387	0.1006	rs741737	-2.57	rs12806062	0.0557	-5.52	-0.859	386	1	top1	0.056	2.8e-06	0.859	0.3903	1	0.936561
Temporal pole thickness	Yes	Whole_Blood	PTER	10	16478942	16555736	0.0975	rs11253979	-2.68	rs768926	-0.00242	3.56	0.296	551	551	blup	0.034	0.00023	1.21936	0.22271	1	0.903869
Temporal pole thickness	Yes	Whole_Blood	PTGDR	14	52734431	52743442	0.17	rs2516592	2.74	rs5020509	0.130344	-7.16	-1.845	569	1	top1	0.13	5.4e-13	1.845	0.06504	1	0.840422
Temporal pole thickness	Yes	Whole_Blood	PTGDS	9	139871956	139876193	0.2762	NA	NA	NA	NA	NA	NA	382	0	lasso	0.19	3e-18	NA	NA	NA	NA
Temporal pole thickness	Yes	Brain_Cortex	PTGER3	1	71318036	71513491	0.5642	rs951353	-2.46	rs4612577	0.224	-5.74	1.231	367	11	lasso	0.27	4.4e-11	-0.85744	0.391	1	0.950165
Temporal pole thickness	Yes	Whole_Blood	PTGFR	1	78769568	79005434	0.1017	rs17101224	-2.32	rs596123	0.0308	-4.42	0.816	358	1	top1	0.031	0.00042	-0.816	0.4145	1	0.94376
Temporal pole thickness	Yes	Brain_Cortex	PTGFRN	1	117452679	117532980	0.2274	rs1935780	3.135	rs6692981	-0.00722	3.88	-1.015	428	428	blup	0.033	0.02	-0.63099	0.528	1	0.964688
Temporal pole thickness	Yes	Brain_Cortex	PTGR1	9	114312002	114362135	0.4463	rs3780520	3.16	rs4979007	0.11	-4.56	2.398	498	498	blup	0.15	2.2e-06	-2.89986	0.00373	1	0.514027
Temporal pole thickness	Yes	Whole_Blood	PTGR1	9	114312002	114362135	0.0938	rs3780520	3.16	rs12342716	0.023006	-5.05	1.434	498	6	enet	0.037	0.00012	-1.9195	0.054927	1	0.795018
Temporal pole thickness	Yes	Brain_Cortex	PTGR2	14	74318547	74353319	0.412	rs10139259	3.29	rs8020267	0.253226	5.88	0.129	390	1	top1	0.25	3e-10	0.129	0.8974	1	0.991873
Temporal pole thickness	Yes	Liver	PTGR2	14	74318547	74353319	0.6623	rs10139259	3.29	rs8020267	0.08485	5.29	0.129	390	14	lasso	0.25	2.7e-11	-0.35143	0.72527	1	0.980142
Temporal pole thickness	Yes	Whole_Blood	PTGR2	14	74318547	74353319	0.2148	rs10139259	3.29	rs8020267	0.018207	5.25	0.129	390	6	lasso	0.15	1.6e-14	-0.3267	0.7439	1	0.993519
Temporal pole thickness	Yes	Whole_Blood	PTGS1	9	125132824	125157982	0.1162	rs1375862	3.1	rs7035313	-0.002375	-3.91	0.532	522	17	enet	0.031	0.00039	-1.0535	0.292116	1	0.918659
Temporal pole thickness	Yes	Brain_Cortex	PTK2	8	141667999	142012315	0.1636	rs13276958	-2.71	rs12680723	0.14822	-5.47	0.323	408	2	lasso	0.18	1.7e-07	-0.4604	0.64525	1	0.979954
Temporal pole thickness	Yes	Whole_Blood	PTK2B	8	27168999	27316903	0.1703	rs9331947	-2.79	rs17057051	0.045199	5.31	-0.519	630	4	lasso	0.075	5.5e-08	-0.13437	0.89311	1	0.996774
Temporal pole thickness	Yes	Whole_Blood	PTK7	6	43044006	43129457	0.1196	rs10484912	-2.34	rs4711741	0.0152	-4.53	0.683	372	372	blup	0.039	8.6e-05	-1.07898	0.280599	1	0.918659
Temporal pole thickness	Yes	Liver	PTMA	2	232571622	232578251	0.175	rs10175445	-3.34	rs838424	0.031853	3.73	0.554	342	342	blup	0.06	0.0014	0.357	0.7211	1	0.980142
Temporal pole thickness	Yes	Brain_Cortex	PTPLAD2	9	20995306	21031635	0.1505	rs1332190	-3.64	rs2151002	0.0856	4.19	-0.351	465	1	top1	0.086	0.00034	-0.351	0.72559	1	0.986618
Temporal pole thickness	Yes	Whole_Blood	PTPLAD2	9	20995306	21031635	0.1144	rs1332190	-3.64	rs10757181	-0.002361	3.2	0.505	466	466	blup	0.017	0.0071	0.1803	0.856902	1	0.996774
Temporal pole thickness	Yes	Brain_Cortex	PTPN12	7	77166592	77269388	0.2366	rs1860839	-3.59	rs12537271	0.051209	-4.5	-1.577	375	7	lasso	0.11	3.9e-05	1.57274	0.11578	1	0.860606
Temporal pole thickness	Yes	Liver	PTPN12	7	77166592	77269388	0.3278	rs1860839	-3.59	rs10270482	0.148583	5.58	0.064	375	375	blup	0.2	5.7e-09	-0.57138	0.56774	1	0.970548
Temporal pole thickness	Yes	Whole_Blood	PTPN12	7	77166592	77269388	0.1666	rs1860839	-3.59	rs11761707	0.041576	-5.52	-0.887	375	6	lasso	0.083	1.2e-08	1.12717	0.25967	1	0.91544
Temporal pole thickness	Yes	Brain_Cortex	PTPN20CP	10	49272334	49327498	0.428	rs1881742	2.6	rs11101258	0.061019	3.96	-1.757	249	28	enet	0.21	1e-08	-0.15023	0.8806	1	0.990927
Temporal pole thickness	Yes	Liver	PTPN3	9	112137746	112260590	0.222	rs7858354	3.11	rs10124300	0.057678	4.25	0.125	581	6	lasso	0.067	0.00074	0.2312	0.81715	1	0.984497
Temporal pole thickness	Yes	Whole_Blood	PTPN7	1	202116141	202130716	0.1127	rs12401678	2.64	rs2077566	0.0307	-4.56	-0.561	398	4	lasso	0.043	3.9e-05	0.6216	0.5342	1	0.975495
Temporal pole thickness	Yes	Brain_Cortex	PTPRCAP	11	67202981	67205518	0.475	rs3737460	2.88	rs1476792	0.311613	-6.75	0.744	243	10	lasso	0.32	4.6e-13	-1.13386	0.25685	1	0.926121
Temporal pole thickness	Yes	Liver	PTPRCAP	11	67202981	67205518	0.221	rs3737460	2.88	rs1638588	0.185654	-5.92	0.719	243	1	top1	0.19	1.8e-08	-0.719	0.472141	1	0.970548
Temporal pole thickness	Yes	Liver	PTPRF	1	43990858	44089343	0.2865	rs1502907	2.96	rs501299	0.042627	4.31	0.944	444	444	blup	0.087	0.00013	-0.74957	0.45351	1	0.967347
Temporal pole thickness	Yes	Whole_Blood	PTPRM	18	7566780	8406758	0.2834	rs12456641	3.28	rs11081349	0.0325	-4.72	0.112	470	30	enet	0.13	3.7e-13	0.4205	0.67411	1	0.98123
Temporal pole thickness	Yes	Whole_Blood	PTPRN	2	220154345	220174370	0.3358	rs7604210	2.44	rs11887718	0.211	8.88	-0.734	417	4	lasso	0.23	6e-23	-0.822397	0.410851	1	0.941775
Temporal pole thickness	Yes	Brain_Cortex	PTPRN2	7	157331750	158380480	0.3238	rs7777968	3.03	rs10260982	0.054478	-4.31	1.611	421	9	lasso	0.083	0.00042	-1.78418	0.0744	1	0.816887
Temporal pole thickness	Yes	Brain_Cortex	PTPRR	12	71031853	71314623	0.2796	rs12318114	-2.94	rs4619240	0.00572	3.81	-0.103	516	516	blup	0.075	0.00078	0.6254	0.531712	1	0.964688
Temporal pole thickness	Yes	Liver	PTPRT	20	40701392	41818610	0.2271	rs1106978	-3.38	rs6030681	0.003694	3.41	-0.76	502	502	blup	0.03	0.019	0.5122	0.6085	1	0.977616
Temporal pole thickness	Yes	Whole_Blood	PTPRVP	1	202137179	202158583	0.2575	rs12401678	2.64	rs3935008	0.0844	-5.9	-2.217	397	1	top1	0.084	8.2e-09	2.217	0.02662	1	0.753232
Temporal pole thickness	Yes	Brain_Cortex	PTRH1	9	130455257	130479122	0.3022	rs11549260	-2.26	rs7865146	-0.00485	3.7	-0.19	370	370	blup	0.015	0.084	-0.76793	0.44253	1	0.953569
Temporal pole thickness	Yes	Liver	PTS	11	112097088	112140678	0.349	rs1357930	-2.3	rs10891337	0.18247	-5.51	-0.856	409	1	top1	0.18	2.4e-08	0.856	0.391998	1	0.96157
Temporal pole thickness	Yes	Liver	PTTG1IP	21	46269500	46293752	0.662	rs235284	2.47	rs235314	0.35644	7.38	-1.715	568	1	top1	0.36	2.9e-16	-1.715	0.0863	1	0.86623
Temporal pole thickness	Yes	Whole_Blood	PTTG1IP	21	46269500	46293752	0.2958	rs235284	2.47	rs235266	0.093697	-6.71	-0.291	568	60	enet	0.13	1.4e-12	0.554	0.57959	1	0.977538
Temporal pole thickness	Yes	Whole_Blood	PUS10	2	61169104	61245296	0.1856	rs4672416	-2.24	rs13001021	0.0275	-4.65	0.575	325	6	lasso	0.066	3.6e-07	-0.845886	0.397616	1	0.939986
Temporal pole thickness	Yes	Whole_Blood	PUS7L	12	44122410	44152620	0.115	rs17094156	-3.02	rs4251425	0.059071	5.06	-0.884	362	1	top1	0.059	1.4e-06	-0.884	0.376696	1	0.935921
Temporal pole thickness	Yes	Whole_Blood	PUSL1	1	1243947	1246976	0.1075	rs11260542	-2.58	rs12410087	0.0191	-4.46	-0.43	257	1	top1	0.019	0.0046	0.43	0.6672	1	0.980014
Temporal pole thickness	Yes	Whole_Blood	PVALB	22	37196728	37215523	0.4053	rs5750370	4.16	rs4821544	0.297743	-10.51	-1.017	671	3	lasso	0.31	8.2e-32	1.14669	0.252	1	0.910301
Temporal pole thickness	Yes	Whole_Blood	PVR	19	45147098	45166850	0.0911	rs157590	2.79	rs846900	0.034178	-4.78	0.099	429	28	enet	0.05	8.7e-06	-0.62763	0.530245	1	0.975495
Temporal pole thickness	Yes	Brain_Cortex	PVRIG	7	99815864	99819113	0.279	rs506597	-2.38	rs1637001	0.152183	5.3	0.442	281	281	blup	0.16	6.2e-07	0.75502	0.45024	1	0.954276
Temporal pole thickness	Yes	Liver	PVRL2	19	45349432	45392485	0.642	rs7260359	-3.08	rs440277	0.452195	-8.36	0.971	421	1	top1	0.45	1.4e-21	-0.971	0.33155	1	0.955223
Temporal pole thickness	Yes	Whole_Blood	PVRL2	19	45349432	45392485	0.7047	rs7260359	-3.08	rs4803767	0.432418	12.62	2.257	421	8	lasso	0.56	1.1e-67	1.4434	0.148907	1	0.895821
Temporal pole thickness	Yes	Whole_Blood	PVT1	8	128806779	129113499	0.2152	rs10092334	-3.08	rs16902510	0.116881	7.1	0.388	622	10	enet	0.12	1.8e-12	0.29179	0.77045	1	0.994694
Temporal pole thickness	Yes	Whole_Blood	PWP1	12	108079509	108106944	0.2444	rs1426464	-2.14	rs744267	0.132217	7.26	-0.926	456	1	top1	0.13	3.6e-13	-0.926	0.354446	1	0.930999
Temporal pole thickness	Yes	Brain_Cortex	PWP2	21	45527171	45551063	0.27	rs8134178	-3.02	rs2277805	0.000231	3.48	-0.177	421	29	enet	0.035	0.017	-0.7068	0.4797	1	0.959892
Temporal pole thickness	Yes	Brain_Cortex	PWRN1	15	24738284	24897277	0.41	rs8025033	-2.47	rs8035846	0.234339	6.29	-0.059	325	1	top1	0.23	1.6e-09	-0.059	0.95295	1	0.996612
Temporal pole thickness	Yes	Liver	PWRN1	15	24738284	24897277	0.2842	rs8025033	-2.47	rs6576351	0.08416	4.79	-0.658	325	325	blup	0.086	0.00014	-0.5204	0.60276	1	0.977616
Temporal pole thickness	Yes	Whole_Blood	PXDN	2	1635659	1748624	0.2008	rs6711545	-2.23	rs17247463	0.069	6.06	-0.511	493	18	enet	0.08	2.2e-08	-0.58722	0.557056	1	0.977538
Temporal pole thickness	Yes	Brain_Cortex	PXK	3	58318607	58411748	0.1813	rs17745496	2.93	rs1658364	0.029361	-3.72	0.068	456	35	enet	0.065	0.0017	0.07057	0.94374	1	0.996612
Temporal pole thickness	Yes	Liver	PXK	3	58318607	58411748	0.2429	rs17745496	2.93	rs7633553	0.000837	3.87	-0.674	456	1	top1	0.00084	0.29	-0.674	0.500311	1	0.970548
Temporal pole thickness	Yes	Whole_Blood	PXK	3	58318607	58411748	0.2068	rs17745496	2.93	rs7639532	0.076205	5.45	-0.465	457	23	enet	0.12	2.2e-12	-1.13145	0.25787	1	0.91544
Temporal pole thickness	Yes	Brain_Cortex	PXMP2	12	133264192	133281577	0.3595	rs4436620	-2.56	rs4883625	0.00737	-3.93	0.273	247	11	lasso	0.093	0.0002	-0.8434	0.399006	1	0.950165
Temporal pole thickness	Yes	Whole_Blood	PYCR2	1	226107578	226111978	0.353	rs6688819	2.91	rs10915897	0.039	-5.51	1.113	376	7	lasso	0.1	3.5e-10	-0.53428	0.59315	1	0.977538
Temporal pole thickness	Yes	Whole_Blood	PYGB	20	25228705	25278650	0.4226	rs6138532	2.09	rs4815417	0.322284	11.44	0.93	431	25	enet	0.43	3.2e-47	0.91548	0.35994	1	0.932891
Temporal pole thickness	Yes	Brain_Cortex	PYROXD1	12	21590549	21623300	0.3106	rs12372504	2.48	rs2159948	0.199	-5.71	-0.345	553	8	lasso	0.21	1.6e-08	0.42692	0.669439	1	0.979954
Temporal pole thickness	Yes	Liver	PYROXD1	12	21590549	21623300	0.555	rs12372504	2.48	rs6487231	0.4602	-8.41	-0.374	553	1	top1	0.46	4.8e-22	0.374	0.7084	1	0.980142
Temporal pole thickness	Yes	Brain_Cortex	PYROXD2	10	100143322	100174941	0.422	rs1061135	2.79	rs6584192	0.331455	6.94	-1.846	494	4	lasso	0.35	2.4e-14	-1.86157	0.0627	1	0.816708
Temporal pole thickness	Yes	Liver	PYROXD2	10	100143322	100174941	0.3911	rs1061135	2.79	rs3750605	0.243	7.13	-0.924	494	6	lasso	0.3	1.9e-13	-0.9721	0.331	1	0.955223
Temporal pole thickness	Yes	Whole_Blood	PYROXD2	10	100143322	100174941	0.1172	rs1061135	2.79	rs2274249	0.010826	-4.26	-1.537	494	30	enet	0.073	9.2e-08	1.55412	0.12015	1	0.891109
Temporal pole thickness	Yes	Whole_Blood	QDPR	4	17461884	17513857	0.7065	rs613801	-3.21	rs7661303	0.406	-12.25	-0.354	459	1	top1	0.41	1.7e-43	0.354	0.72334	1	0.991433
Temporal pole thickness	Yes	Whole_Blood	QKI	6	163835032	163999628	0.4507	rs13198883	-3.22	rs2759386	0.201	-8.95	-0.156	569	1	top1	0.2	7.8e-20	0.156	0.876033	1	0.996774
Temporal pole thickness	Yes	Brain_Cortex	QPCT	2	37571717	37600465	0.3474	rs4670719	3.27	rs6708524	0.11758	4.93	1.075	487	1	top1	0.12	2.8e-05	1.075	0.28237	1	0.928994
Temporal pole thickness	Yes	Whole_Blood	QPCT	2	37571717	37600465	0.0834	rs4670719	3.27	rs11689186	0.00258	-4.06	-0.085	487	1	top1	0.0026	0.16	0.085	0.932261	1	0.997833
Temporal pole thickness	Yes	Brain_Cortex	QPRT	16	29690329	29710020	0.4173	rs889695	-2.97	rs9933310	0.207891	-6.03	0.588	184	14	enet	0.31	2.1e-12	0.0519	0.95865	1	0.996612
Temporal pole thickness	Yes	Liver	QRICH1	3	49067140	49131796	0.1837	rs35713889	-2.17	rs7653408	0.071705	3.93	0.516	254	1	top1	0.072	0.0005	0.516	0.605854	1	0.977616
Temporal pole thickness	Yes	Whole_Blood	QRICH1	3	49067140	49131796	0.0685	rs35713889	-2.17	rs7653408	0.048703	5.27	0.516	255	255	blup	0.063	6.6e-07	0.10372	0.91739	1	0.99752
Temporal pole thickness	Yes	Brain_Cortex	QRICH2	17	74270130	74303761	0.2823	rs8075628	3.1	rs8901	-0.00113	-3.79	0.295	415	1	top1	-0.0011	0.36	-0.295	0.76799	1	0.988954
Temporal pole thickness	Yes	Whole_Blood	QRICH2	17	74270130	74303761	0.1768	rs8075628	3.1	rs12232502	0.0181	4.36	-1.325	416	15	enet	0.1	1.9e-10	-2.01496	0.04391	1	0.755893
Temporal pole thickness	Yes	Brain_Cortex	QRSL1	6	107077453	107116292	0.522	rs6919213	3.61	rs2054365	0.402453	-7.52	1.079	560	1	top1	0.4	8.8e-17	-1.079	0.280588	1	0.928994
Temporal pole thickness	Yes	Liver	QRSL1	6	107077453	107116292	0.648	rs6919213	3.61	rs2054365	0.419	-8.02	1.079	560	1	top1	0.42	1.2e-19	-1.079	0.28059	1	0.931334
Temporal pole thickness	Yes	Brain_Cortex	QSER1	11	32914724	33014862	0.214	rs17679635	-2.61	rs2746036	0.157118	-4.73	0.245	327	1	top1	0.16	1.2e-06	-0.245	0.80646	1	0.990927
Temporal pole thickness	Yes	Whole_Blood	QSOX1	1	180123969	180173165	0.5767	rs17371566	-2.99	rs3842829	0.394	12.05	-2.03	484	1	top1	0.39	6.8e-42	-2.03	0.04236	1	0.755893
Temporal pole thickness	Yes	Liver	R3HCC1	8	23127633	23153792	0.3646	rs13249266	-2.34	rs2928686	0.002096	3.33	-0.201	632	632	blup	0.035	0.012	-0.7847	0.43262	1	0.967347
Temporal pole thickness	Yes	Whole_Blood	R3HCC1L	10	99894387	100004654	0.054	rs510393	3.01	rs4112273	0.055559	-4.87	1.326	535	1	top1	0.056	2.9e-06	-1.326	0.18484	1	0.895821
Temporal pole thickness	Yes	Liver	RAB11B-AS1	19	8439258	8455569	0.424	rs3826740	-3.53	rs7247467	0.197225	-5.6	-1.745	355	40	enet	0.23	2e-10	1.4054	0.15991	1	0.931334
Temporal pole thickness	Yes	Whole_Blood	RAB11FIP4	17	29718642	29865236	0.2859	rs16972276	-2.98	rs4794893	0.0765	-5.56	-2.51	360	30	enet	0.15	8.9e-15	0.28909	0.77252	1	0.994694
Temporal pole thickness	Yes	Whole_Blood	RAB11FIP5	2	73300510	73383849	0.1214	rs10496186	-2.77	rs1430349	0.0702	6.06	0.185	267	24	enet	0.08	2.1e-08	0.034224	0.972699	1	0.999721
Temporal pole thickness	Yes	Whole_Blood	RAB15	14	65412532	65439494	0.3694	rs8020475	-3.49	rs4899149	0.069481	5.14	0.4073	479	5	lasso	0.07	1.6e-07	-0.1613	0.87189	1	0.996774
Temporal pole thickness	Yes	Brain_Cortex	RAB17	2	238482965	238510257	0.2985	rs3816348	-2.55	rs2292871	0.257316	6.03	0.827	510	1	top1	0.26	2.1e-10	0.827	0.40824	1	0.950165
Temporal pole thickness	Yes	Whole_Blood	RAB20	13	111175417	111214080	0.2416	rs630943	-2.36	rs4771686	0.198957	-8.6	-0.509	734	1	top1	0.2	1.3e-19	0.509	0.610752	1	0.977538
Temporal pole thickness	Yes	Brain_Cortex	RAB27A	15	55495164	55606358	0.491	rs501898	-3.13	rs8024695	0.118795	4.73	-0.205	446	36	enet	0.18	1.7e-07	-0.1119	0.91091	1	0.992781
Temporal pole thickness	Yes	Liver	RAB2A	8	61429416	61536186	0.396	rs6981399	-2.94	rs2013112	0.195144	6.15	1.052	402	1	top1	0.2	7.3e-09	1.052	0.2928	1	0.935237
Temporal pole thickness	Yes	Whole_Blood	RAB2A	8	61429416	61536186	0.115	rs6981399	-2.94	rs9437	0.121936	6.9	0.409	402	1	top1	0.12	3.3e-12	0.409	0.68254	1	0.982772
Temporal pole thickness	Yes	Brain_Cortex	RAB30-AS1	11	82783108	82817621	0.364	rs7936604	2.15	rs3763812	0.046663	-4.15	1.098	425	8	lasso	0.29	1.2e-11	-0.00465	0.99629	1	0.999396
Temporal pole thickness	Yes	Brain_Cortex	RAB36	22	23487513	23506537	0.3547	rs179307	-3.25	rs5759602	0.137704	-5.35	0.581	393	6	lasso	0.15	2.8e-06	-0.68632	0.493	1	0.961666
Temporal pole thickness	Yes	Liver	RAB38	11	87846410	87908635	0.431	rs10765818	3.12	rs302665	0.209831	6	0.551	551	7	lasso	0.22	1e-09	0.1754	0.860794	1	0.985691
Temporal pole thickness	Yes	Whole_Blood	RAB38	11	87846410	87908635	0.2923	rs10765818	3.12	rs302645	0.035	4.87	0.326	551	551	blup	0.086	5.9e-09	0.1278	0.8983	1	0.996774
Temporal pole thickness	Yes	Brain_Cortex	RAB3A	19	18307594	18314884	0.171	rs3213409	-3.36	rs999815	0.051819	3.65	0.567	417	1	top1	0.052	0.0046	0.567	0.570714	1	0.975625
Temporal pole thickness	Yes	Liver	RAB3C	5	57878048	58155213	0.2004	rs10514874	-3.22	rs380850	0.016686	3.89	0.839	531	15	enet	0.1	3.5e-05	1.8056	0.07098	1	0.839222
Temporal pole thickness	Yes	Whole_Blood	RAB3IL1	11	61664773	61687741	0.2617	rs2178261	-2.38	rs741887	0.184	-8.48	1.789	445	1	top1	0.18	4.4e-18	-1.789	0.0736	1	0.851238
Temporal pole thickness	Yes	Liver	RAB3IP	12	70132461	70216984	0.181	rs12228198	2.7	rs11177818	0.15314	-5.32	-0.2	561	1	top1	0.15	3.7e-07	0.2	0.84148	1	0.985691
Temporal pole thickness	Yes	Whole_Blood	RAB3IP	12	70132461	70216984	0.2629	rs12228198	2.7	rs1610201	0.067085	-6.82	0.32	561	561	blup	0.12	6e-12	-0.3806	0.703501	1	0.986362
Temporal pole thickness	Yes	Whole_Blood	RAB40C	16	639357	679272	0.2131	rs12443803	3.67	rs4984898	0.070619	6.48	-1.015	477	17	enet	0.12	5.8e-12	-0.53585	0.592	1	0.977538
Temporal pole thickness	Yes	Brain_Cortex	RAB43	3	128806412	128841644	0.227	rs12695512	-2.13	rs4927905	0.175403	5.03	-0.748	316	1	top1	0.18	2.6e-07	-0.748	0.45446	1	0.956503
Temporal pole thickness	Yes	Whole_Blood	RAB43	3	128806412	128841644	0.0719	rs12695512	-2.13	rs9826460	0.031495	4.1	-0.6	317	1	top1	0.031	0.00037	-0.6	0.54851	1	0.977538
Temporal pole thickness	Yes	Whole_Blood	RAB44	6	36683256	36699870	0.1309	rs3846872	-3.18	rs12176359	0.063	5.25	1.486	574	1	top1	0.063	6.4e-07	1.486	0.137279	1	0.891109
Temporal pole thickness	Yes	Whole_Blood	RAB6A	11	73386683	73472182	0.0852	rs11235948	-2.94	rs11220	0.042	-4.65	-1.998	334	3	lasso	0.054	3.9e-06	1.6508	0.0988	1	0.874879
Temporal pole thickness	Yes	Whole_Blood	RAB6B	3	133543083	133614680	0.1712	rs13093428	2.36	rs1949881	0.003796	-3.96	0.574	494	494	blup	0.0086	0.042	-1.02071	0.30739	1	0.918659
Temporal pole thickness	Yes	Brain_Cortex	RAB6C	2	130737235	130740311	0.4328	rs2406983	2.61	rs6760544	0.218574	-5.76	1.185	257	1	top1	0.22	6.5e-09	-1.185	0.23602	1	0.913081
Temporal pole thickness	Yes	Brain_Cortex	RAB7L1	1	205737114	205744588	0.4065	rs1341249	3.606	rs708723	0.0839	-4.51	1.643	402	28	enet	0.097	0.00014	-1.58818	0.112	1	0.860606
Temporal pole thickness	Yes	Liver	RAB7L1	1	205737114	205744588	0.2229	rs1341249	3.61	rs823114	0.067896	-4.61	1.701	402	4	lasso	0.089	0.00011	-2.49079	0.01275	1	0.680594
Temporal pole thickness	Yes	Whole_Blood	RAB7L1	1	205737114	205744588	0.2776	rs1341249	3.61	rs7522056	0.138	-8.85	1.195	402	9	lasso	0.23	8.7e-23	-2.24063	0.02505	1	0.753232
Temporal pole thickness	Yes	Whole_Blood	RABAC1	19	42460833	42463542	0.2959	rs7253232	4.59	rs12977527	0.248914	9.85	2.92	230	1	top1	0.25	8.9e-25	2.92	0.0035	1	0.663008
Temporal pole thickness	Yes	Whole_Blood	RABEP1	17	5185558	5289129	0.1554	rs3865350	-3.25	rs1065483	0.178	8.16	-1.585	459	1	top1	0.18	1.6e-17	-1.585	0.11297	1	0.891109
Temporal pole thickness	Yes	Whole_Blood	RABEPK	9	127962821	127996437	0.2258	rs4361846	2.6	rs465689	0.237024	-9.41	0.743	321	1	top1	0.24	1.6e-23	-0.743	0.457482	1	0.955723
Temporal pole thickness	Yes	Whole_Blood	RABGAP1	9	125703112	125867145	0.0525	rs1375862	3.1	rs7044347	0.009865	-3.78	1.353	413	413	blup	0.015	0.011	-1.106	0.268738	1	0.918659
Temporal pole thickness	Yes	Whole_Blood	RABGAP1L	1	174128548	174964445	0.1494	rs12562805	1.98	rs6695327	0.0202	3.98	1.038	278	278	blup	0.021	0.0032	1.65512	0.0979	1	0.874879
Temporal pole thickness	Yes	Brain_Cortex	RABGEF1	7	66147151	66273051	0.2925	rs17567386	3.21	rs12532675	0.134573	4.52	-1.238	235	1	top1	0.13	7.2e-06	-1.238	0.21572	1	0.909002
Temporal pole thickness	Yes	Liver	RABGEF1	7	66147151	66273051	0.2224	rs17567386	3.21	rs12540695	0.125372	4.75	-0.624	235	1	top1	0.13	4.5e-06	-0.624	0.53263	1	0.970548
Temporal pole thickness	Yes	Whole_Blood	RABGEF1	7	66147151	66273051	0.1933	rs17567386	3.21	rs4718390	0.094195	6.3	-1.485	236	1	top1	0.094	1.1e-09	-1.485	0.13754	1	0.891109
Temporal pole thickness	Yes	Liver	RABL2A	2	114384806	114400973	0.3426	rs6748429	-2.4	rs7575011	0.018729	4.16	0.255	334	9	lasso	0.043	0.0061	0.644	0.5194	1	0.970548
Temporal pole thickness	Yes	Whole_Blood	RABL2B	22	51205929	51222091	0.2934	rs5770953	-2.17	rs2285395	0.080901	7.12	-0.011	194	4	lasso	0.12	7e-12	0.444206	0.657	1	0.977974
Temporal pole thickness	Yes	Whole_Blood	RAC1	7	6414154	6443608	0.1347	rs2241445	-2.28	rs836480	0.07265	6.27	0.066	297	8	lasso	0.086	5.8e-09	0.28605	0.77484	1	0.994694
Temporal pole thickness	Yes	Whole_Blood	RAC2	22	37621301	37640488	0.1902	rs4239889	-4.28	rs933222	0.070529	-5.53	0.847	634	1	top1	0.071	1.4e-07	-0.847	0.397	1	0.939986
Temporal pole thickness	Yes	Brain_Cortex	RAC3	17	79989500	79992078	0.2376	rs7406710	1.96	rs13087	0.011435	3.63	0.442	320	22	enet	0.093	0.00019	-0.09343	0.92556	1	0.995622
Temporal pole thickness	Yes	Whole_Blood	RACGAP1	12	50370706	50426919	0.0887	rs17198118	2.79	rs17123764	0.00333	3.86	0.372	327	13	enet	0.011	0.024	-0.02344	0.981302	1	0.999995
Temporal pole thickness	Yes	Whole_Blood	RAD18	3	8817088	9005457	0.1234	rs237924	2.85	rs9867782	0.001618	3.56	0.946	721	721	blup	0.023	0.002	0.94254	0.34592	1	0.928158
Temporal pole thickness	Yes	Whole_Blood	RAD23B	9	110045418	110094475	0.1773	rs2417789	-3.22	rs10868	0.067502	-5.59	1.747	533	1	top1	0.068	2.6e-07	-1.747	0.080637	1	0.869284
Temporal pole thickness	Yes	Brain_Cortex	RAD51AP2	2	17691851	17699706	0.2173	rs11886663	-2.65	rs11688504	0.029004	4.05	0.246	419	419	blup	0.12	3.3e-05	0.934236	0.35018	1	0.945122
Temporal pole thickness	Yes	Liver	RAD51AP2	2	17691851	17699706	0.1653	rs11886663	-2.65	rs17315242	0.027226	-3.7	-2.349	419	419	blup	0.049	0.0037	1.43	0.1532	1	0.931334
Temporal pole thickness	Yes	Brain_Cortex	RAD51C	17	56769934	56811703	0.5844	rs2301870	2.86	rs12946522	0.397475	-7.94	-0.058	305	5	lasso	0.47	3.4e-20	0.57118	0.56788	1	0.975625
Temporal pole thickness	Yes	Liver	RAD51C	17	56769934	56811703	0.1252	rs2301870	2.86	rs757485	0.030524	3.9	-0.702	305	1	top1	0.031	0.018	-0.702	0.4827	1	0.970548
Temporal pole thickness	Yes	Whole_Blood	RAD51C	17	56769934	56811703	0.3888	rs2301870	2.86	rs17822908	0.313	10.85	-0.931	305	9	lasso	0.32	3.4e-32	-0.89819	0.36908	1	0.935229
Temporal pole thickness	Yes	Brain_Cortex	RAD52	12	1021243	1099219	0.3273	rs10505722	2.88	rs765250	0.102	5.03	-0.132	405	7	lasso	0.19	5.8e-08	-0.48364	0.628645	1	0.978833
Temporal pole thickness	Yes	Liver	RAD52	12	1021243	1099219	0.279	rs10505722	2.88	rs10774478	0.06137	4.24	-0.565	406	5	enet	0.092	8.9e-05	-0.846	0.39753	1	0.96157
Temporal pole thickness	Yes	Whole_Blood	RAD52	12	1021243	1099219	0.1637	rs10505722	2.88	rs12816367	0.090133	-6.12	0.73	406	1	top1	0.09	2.5e-09	-0.73	0.46539	1	0.955862
Temporal pole thickness	Yes	Brain_Cortex	RAD54L	1	46713360	46744071	0.1946	rs946526	2.329	rs12142240	0.0466	-3.86	-0.726	354	354	blup	0.06	0.0024	0.19316	0.847	1	0.990927
Temporal pole thickness	Yes	Brain_Cortex	RAD9A	11	67159176	67165653	0.406	NA	NA	NA	NA	NA	NA	258	0	top1	0.17	2.9e-07	NA	NA	NA	NA
Temporal pole thickness	Yes	Whole_Blood	RAD9A	11	67159176	67165653	0.1702	rs3737460	2.88	rs35821109	0.0254	4.57	2.171	258	14	enet	0.056	2.8e-06	2.0822	0.0373	1	0.753232
Temporal pole thickness	Yes	Whole_Blood	RAD9B	12	110939460	110969119	0.083	rs11065744	-2	rs3864937	0.058411	5.78	0.079	241	2	lasso	0.059	1.5e-06	0.12568	0.899987	1	0.996774
Temporal pole thickness	Yes	Brain_Cortex	RADIL	7	4836686	4923350	0.3581	rs9638992	-3.12	rs3750012	0.147931	5.69	-0.933	379	3	lasso	0.18	1.6e-07	-1.23669	0.2162	1	0.909002
Temporal pole thickness	Yes	Brain_Cortex	RAET1G	6	150238014	150244257	0.483	rs4870303	3.5	rs9969044	0.417115	7.9	0.729	525	28	enet	0.43	2.6e-18	0.62363	0.532872	1	0.964688
Temporal pole thickness	Yes	Brain_Cortex	RALB	2	120997640	121052289	0.1548	rs13410508	2.66	rs3931841	0.07386	4.39	-0.709	322	1	top1	0.074	0.00084	-0.709	0.47832	1	0.959892
Temporal pole thickness	Yes	Whole_Blood	RALB	2	120997640	121052289	0.0905	rs13410508	2.66	rs1370379	0.0789	-5.5	-0.487	322	1	top1	0.079	2.5e-08	0.487	0.626258	1	0.977538
Temporal pole thickness	Yes	Whole_Blood	RALBP1	18	9475007	9538114	0.428	rs29183	-3.43	rs7241781	0.315	10.95	0.768	525	9	enet	0.33	6.1e-34	1.0435	0.2967	1	0.918659
Temporal pole thickness	Yes	Brain_Cortex	RALGAPA1	14	36007558	36278510	0.201	rs17103684	-3.86	rs12164885	0.055872	4.77	1.316	401	8	lasso	0.056	0.0032	1.2681	0.2048	1	0.904456
Temporal pole thickness	Yes	Liver	RALGAPA1	14	36007558	36278510	0.3435	rs17103684	-3.86	rs10146240	0.195321	6.12	1.346	402	402	blup	0.21	1.8e-09	1.12377	0.26111	1	0.931334
Temporal pole thickness	Yes	Whole_Blood	RALGAPA1	14	36007558	36278510	0.1689	rs17103684	-3.86	rs10152105	0.165979	8.33	1.482	403	14	enet	0.17	7.8e-17	1.2869	0.19813	1	0.895821
Temporal pole thickness	Yes	Whole_Blood	RALGAPA2	20	20370196	20693131	0.0993	rs6082221	3.24	rs6082049	0.037445	4.7	-1.217	413	1	top1	0.037	0.00011	-1.217	0.2236	1	0.903869
Temporal pole thickness	Yes	Whole_Blood	RALGPS1	9	129677053	129985445	0.1623	rs2151272	2.63	rs1536705	0.121386	-7.5	-0.763	400	400	blup	0.13	2.5e-13	0.7854	0.432206	1	0.952633
Temporal pole thickness	Yes	Liver	RALGPS2	1	178745817	178889238	0.2115	rs4651007	1.99	rs2248666	0.040107	-4.27	0.746	389	6	lasso	0.081	0.00023	-1.01608	0.30959	1	0.946611
Temporal pole thickness	Yes	Whole_Blood	RAMP1	2	238767536	238820756	0.2774	rs3816348	-2.55	rs7603344	0.0238	5.19	-0.335	490	5	lasso	0.13	1.6e-12	-0.484463	0.628058	1	0.977538
Temporal pole thickness	Yes	Whole_Blood	RAMP3	7	45197390	45225901	0.1844	rs3812257	-3.19	rs975349	0.100447	6.24	-2.081	435	1	top1	0.1	3e-10	-2.081	0.03743	1	0.753232
Temporal pole thickness	Yes	Brain_Cortex	RANBP10	16	67757005	67840555	0.2405	rs34697097	1.74	rs8051632	0.090254	-5.4	-1	231	231	blup	0.1	8.2e-05	0.8205	0.41194	1	0.950165
Temporal pole thickness	Yes	Liver	RANBP17	5	170288874	170727019	0.3464	rs314127	-3.02	rs1833597	0.136351	-5.53	-1.099	467	467	blup	0.18	3.8e-08	1.4461	0.14815	1	0.931334
Temporal pole thickness	Yes	Brain_Cortex	RANBP3L	5	36248536	36302216	0.2956	rs3912137	3.37	rs10037070	-0.004001	3.15	-0.072	525	524	blup	0.031	0.024	1.8942	0.0582	1	0.816708
Temporal pole thickness	Yes	Whole_Blood	RANGAP1	22	41641615	41682255	0.0607	rs5751022	-3.21	rs1984584	0.00014	3.68	-1.019	264	264	blup	0.00035	0.29	-1.67474	0.094	1	0.873222
Temporal pole thickness	Yes	Whole_Blood	RAP1A	1	112084840	112259313	0.1438	rs6537704	-2.85	rs4838920	0.0618	-6	-0.641	670	1	top1	0.062	8.2e-07	0.641	0.52152	1	0.973475
Temporal pole thickness	Yes	Whole_Blood	RAP1GAP	1	21922708	21995801	0.3021	rs12145027	3.12	rs10493008	0.254	9.73	-1.05	444	1	top1	0.25	2.9e-25	-1.05	0.29372	1	0.918659
Temporal pole thickness	Yes	Whole_Blood	RAP1GDS1	4	99182535	99365012	0.1541	rs17027682	-3.18	rs10026181	0.0182	4.74	-0.387	344	344	blup	0.059	1.5e-06	-0.4283	0.66845	1	0.980429
Temporal pole thickness	Yes	Whole_Blood	RAP2A	13	98086476	98121382	0.0656	rs12856185	-3.79	rs9513249	0.028944	-4.58	-1.349	412	1	top1	0.029	0.00061	1.349	0.177337	1	0.895821
Temporal pole thickness	Yes	Whole_Blood	RAPGEF1	9	134452157	134615461	0.3608	rs10512416	2.21	rs11243463	0.338534	-11.38	-0.039	460	3	lasso	0.34	2.3e-35	-0.0083	0.993376	1	0.999995
Temporal pole thickness	Yes	Whole_Blood	RAPGEF2	4	160025330	160281321	0.0873	rs10004343	3.88	rs11100203	0.0217	-4.1	2.087	302	3	lasso	0.025	0.0013	-2.0539	0.03999	1	0.753663
Temporal pole thickness	Yes	Brain_Cortex	RAPGEF3	12	48128455	48164823	0.3897	rs1015390	-3.06	rs7977613	0.0921	-4.71	0.094	539	35	enet	0.19	8e-08	0.65853	0.510198	1	0.963272
Temporal pole thickness	Yes	Whole_Blood	RAPGEF3	12	48128455	48164823	0.3173	rs1015390	-3.06	rs12422983	0.086661	6.34	-0.968	540	9	lasso	0.13	6.8e-13	-0.68772	0.491632	1	0.960925
Temporal pole thickness	Yes	Brain_Cortex	RAPGEF4-AS1	2	173541869	173600934	0.3537	rs1920978	3.14	rs1349498	0.312726	7.04	-2.532	494	5	lasso	0.35	2.4e-14	-1.88296	0.05971	1	0.816708
Temporal pole thickness	Yes	Liver	RAPGEF5	7	22157856	22396763	0.2561	rs1730915	3.78	rs12333620	0.099506	-5.09	-0.258	669	14	enet	0.12	7.3e-06	0.29284	0.76965	1	0.984497
Temporal pole thickness	Yes	Whole_Blood	RAPGEF6	5	130759614	130970929	0.0454	rs17165932	-2.79	rs4706028	0.018247	3.74	0.477	291	291	blup	0.024	0.0017	0.831558	0.405658	1	0.941775
Temporal pole thickness	Yes	Brain_Cortex	RAPGEFL1	17	38333263	38351908	0.2213	rs12943633	2.89	rs2715554	0.054603	-4.5	1.155	295	18	enet	0.17	5e-07	-1.4721	0.14099	1	0.866174
Temporal pole thickness	Yes	Whole_Blood	RAPGEFL1	17	38333263	38351908	0.4046	rs12943633	2.89	rs1107651	0.268	10.06	-1.705	295	3	lasso	0.27	1.7e-27	-1.56933	0.11657	1	0.891109
Temporal pole thickness	Yes	Brain_Cortex	RAPSN	11	47459308	47470730	0.158	rs7118396	-3.38	rs4992357	0.038202	-3.43	-1.167	285	285	blup	0.079	0.00054	0.08978	0.92846	1	0.995733
Temporal pole thickness	Yes	Whole_Blood	RARA	17	38465444	38513094	0.095	rs12943633	2.89	rs2715553	0.0454	4.72	0.101	339	1	top1	0.045	2.2e-05	0.101	0.91955	1	0.99752
Temporal pole thickness	Yes	Brain_Cortex	RARRES1	3	158414681	158450485	0.2086	rs1836688	3.36	rs9825140	0.006386	3.82	-1.291	399	399	blup	0.062	0.002	-2.83798	0.00454	1	0.535078
Temporal pole thickness	Yes	Whole_Blood	RARRES3	11	63304281	63313934	0.0801	rs10501392	3.11	rs17158378	-0.000427	-3.52	0.37	293	23	enet	0.0096	0.033	-0.855	0.3926	1	0.936883
Temporal pole thickness	Yes	Brain_Cortex	RARS	5	167913450	167946304	0.2697	rs2304035	-3.19	rs244898	-0.003435	3.81	-1.358	610	610	blup	0.11	3.7e-05	-1.31144	0.1897	1	0.894627
Temporal pole thickness	Yes	Whole_Blood	RASA1	5	86563705	86687748	0.0809	rs7728003	-2.36	rs4360076	0.03298	4.67	1.461	272	1	top1	0.033	0.00027	1.461	0.144015	1	0.895821
Temporal pole thickness	Yes	Brain_Cortex	RASA3	13	114747194	114898086	0.292	rs9525275	3.13	rs7986001	0.226983	-5.91	1.407	233	10	lasso	0.26	2.2e-10	-1.4981	0.13411	1	0.865397
Temporal pole thickness	Yes	Liver	RASA3	13	114747194	114898086	0.324	rs9525275	3.13	rs7986934	0.16694	5.41	-1.69	233	5	lasso	0.2	4.2e-09	-1.355	0.1754	1	0.931334
Temporal pole thickness	Yes	Liver	RASA4	7	102220093	102257204	0.2393	rs1129271	1.74	rs7809047	0.05181	4.33	0.202	214	5	lasso	0.092	8.6e-05	0.20565	0.83707	1	0.985691
Temporal pole thickness	Yes	Whole_Blood	RASA4	7	102220093	102257204	0.2427	rs1129271	1.74	rs1131383	0.029387	-4.13	0.74	214	33	enet	0.049	1.1e-05	0.7806	0.43504	1	0.952633
Temporal pole thickness	Yes	Brain_Cortex	RASA4B	7	102123590	102158228	0.2731	rs1129271	1.74	rs11764413	-0.001927	3.7	1.274	239	239	blup	0.013	0.099	0.83539	0.4035	1	0.950165
Temporal pole thickness	Yes	Liver	RASA4B	7	102123590	102158228	0.3523	rs1129271	1.74	rs2215040	0.081565	4.54	-0.503	239	239	blup	0.11	2.5e-05	0.21657	0.82854	1	0.985691
Temporal pole thickness	Yes	Whole_Blood	RASA4B	7	102123590	102158228	0.1685	rs1129271	1.74	rs7781557	0.033414	5	-0.208	239	27	enet	0.056	2.6e-06	0.62754	0.53031	1	0.975495
Temporal pole thickness	Yes	Brain_Cortex	RASA4CP	7	44066550	44079121	0.3764	rs7804804	2.02	rs17551738	0.17659	-5.12	0.552	347	1	top1	0.18	2.3e-07	-0.552	0.58095	1	0.977376
Temporal pole thickness	Yes	Whole_Blood	RASA4CP	7	44066550	44079121	0.4038	rs7804804	2.02	rs4724277	0.218516	-9.43	-0.161	347	347	blup	0.23	2.1e-22	-0.27556	0.78289	1	0.994694
Temporal pole thickness	Yes	Brain_Cortex	RASA4DP	7	102322283	102330916	0.3238	rs11768467	1.97	rs2109995	0.002446	3.89	0.724	205	5	lasso	0.034	0.018	0.73065	0.465	1	0.956503
Temporal pole thickness	Yes	Whole_Blood	RASA4DP	7	102322283	102330916	0.4532	rs11768467	1.97	rs4989124	0.038319	-5.82	0.449	205	10	lasso	0.13	8.5e-13	0.28414	0.7763	1	0.994694
Temporal pole thickness	Yes	Brain_Cortex	RASGEF1C	5	179527795	179636153	0.3276	rs10039851	3.12	rs10079475	0.190293	-5.63	-0.536	436	7	lasso	0.22	6.1e-09	0.62962	0.5289	1	0.964688
Temporal pole thickness	Yes	Whole_Blood	RASL11A	13	27844464	27847827	0.1487	rs1218844	2.87	rs41485749	0.03318	5.21	0.228	599	2	lasso	0.052	5.4e-06	0.0043	0.996566	1	1
Temporal pole thickness	Yes	Whole_Blood	RASSF3	12	65004293	65091347	0.0967	rs11837759	3.03	rs1147098	0.057289	4.83	2.196	331	1	top1	0.057	2e-06	2.196	0.028092	1	0.753232
Temporal pole thickness	Yes	Liver	RAVER1	19	10426888	10444316	0.241	rs721186	-2.54	rs11672431	0.007198	2.81	1.199	392	1	top1	0.0072	0.15	1.199	0.23053	1	0.931334
Temporal pole thickness	Yes	Whole_Blood	RAVER2	1	65210778	65298911	0.1388	rs7517824	-3.67	rs825241	-0.000381	3.51	0.479	452	452	blup	0.048	1.3e-05	0.415	0.67814	1	0.981964
Temporal pole thickness	Yes	Whole_Blood	RBAK	7	5085452	5109119	0.1734	rs9638992	-3.12	rs11983452	0.109902	-6.52	0.89	367	1	top1	0.11	4.1e-11	-0.89	0.37347	1	0.935899
Temporal pole thickness	Yes	Whole_Blood	RBAKDN	7	5111756	5112854	0.0866	rs9638992	-3.12	rs2965031	0.021581	4.21	-0.886	357	357	blup	0.023	0.0022	-0.37445	0.70807	1	0.987161
Temporal pole thickness	Yes	Whole_Blood	RBBP8	18	20378224	20606451	0.1556	rs2337024	-3.44	rs8086515	0.112	6.73	0.63	347	2	lasso	0.12	7.6e-12	1.3238	0.18556	1	0.895821
Temporal pole thickness	Yes	Brain_Cortex	RBBP8NL	20	60985293	61002589	0.663	rs28721911	2.72	rs6061521	0.520847	8.49	0.932	479	10	lasso	0.53	4.5e-24	1.0886	0.2763	1	0.928994
Temporal pole thickness	Yes	Brain_Cortex	RBFA	18	77794358	77806397	0.287	rs4799099	2.93	rs7227096	0.074796	-4.76	-1.042	282	282	blup	0.14	5.8e-06	1.82157	0.0685	1	0.816708
Temporal pole thickness	Yes	Liver	RBFA	18	77794358	77806397	0.596	rs4799099	2.93	rs3744870	0.353707	-8.03	-0.118	282	7	lasso	0.45	2.6e-21	0.6139	0.53928	1	0.970548
Temporal pole thickness	Yes	Whole_Blood	RBFA	18	77794358	77806397	0.0558	rs4799099	2.93	rs3744872	0.0425	4.62	-0.041	282	1	top1	0.042	4e-05	-0.041	0.9673	1	0.999145
Temporal pole thickness	Yes	Brain_Cortex	RBFADN	18	77806900	77853362	0.385	rs4799099	2.93	rs612913	0.312921	6.76	-0.67	280	23	enet	0.42	1e-17	-1.59143	0.1115	1	0.860606
Temporal pole thickness	Yes	Liver	RBFADN	18	77806900	77853362	0.366	rs4799099	2.93	rs7228489	0.259285	7.08	-1.408	280	9	lasso	0.37	4.5e-17	-1.0877	0.27675	1	0.931334
Temporal pole thickness	Yes	Whole_Blood	RBL1	20	35624752	35724187	0.107	rs2425306	2.17	rs6031843	-0.000691	-3.45	0.889	264	264	blup	0.0078	0.05	-0.84103	0.40033	1	0.940638
Temporal pole thickness	Yes	Brain_Cortex	RBL2	16	53467889	53524951	0.4941	rs11649145	-3.44	rs8044091	0.451715	-7.96	-0.256	385	24	enet	0.46	6.5e-20	0.0929	0.926	1	0.995622
Temporal pole thickness	Yes	Liver	RBL2	16	53467889	53524951	0.3025	rs11649145	-3.44	rs7203132	0.205	-5.97	-0.509	385	1	top1	0.2	3e-09	0.509	0.61075	1	0.977616
Temporal pole thickness	Yes	Whole_Blood	RBL2	16	53467889	53524951	0.1677	rs11649145	-3.44	rs9929873	0.131042	-7.5	-0.062	385	15	enet	0.13	4.5e-13	-0.06364	0.949	1	0.998325
Temporal pole thickness	Yes	Brain_Cortex	RBM19	12	114254543	114404176	0.7082	rs10774740	-3.3	rs11066776	0.16	-5.35	0.817	649	100	enet	0.31	1.9e-12	0.68272	0.494787	1	0.961666
Temporal pole thickness	Yes	Brain_Cortex	RBM20	10	112404155	112599227	0.433	rs1934930	-3.47	rs1417638	0.205212	-5.89	-0.145	464	1	top1	0.21	2.1e-08	0.145	0.8847	1	0.991255
Temporal pole thickness	Yes	Brain_Cortex	RBM26-AS1	13	79980444	79998463	0.634	rs17070578	3.11	rs9574424	0.407284	7.54	0.269	395	6	lasso	0.45	5.5e-19	0.5279	0.59755	1	0.977635
Temporal pole thickness	Yes	Liver	RBM26-AS1	13	79980444	79998463	0.374	rs17070578	3.11	rs1155848	0.1448	5.87	0.239	395	7	lasso	0.22	7.4e-10	0.5628	0.5736	1	0.970548
Temporal pole thickness	Yes	Whole_Blood	RBM26-AS1	13	79980444	79998463	0.21	rs17070578	3.11	rs9574424	0.074023	5.67	0.269	395	5	lasso	0.079	2.3e-08	-0.0508	0.959487	1	0.998328
Temporal pole thickness	Yes	Brain_Cortex	RBM43	2	152104454	152118393	0.3609	rs1351929	2.28	rs10432476	0.125107	-4.35	0.556	454	1	top1	0.13	1.5e-05	-0.556	0.57821	1	0.977376
Temporal pole thickness	Yes	Whole_Blood	RBM43	2	152104454	152118393	0.2109	rs1351929	2.28	rs2218880	0.162	-8.32	1.89	455	35	enet	0.17	1.2e-16	-1.55549	0.11983	1	0.891109
Temporal pole thickness	Yes	Liver	RBM44	2	238707388	238751450	0.3964	rs3816348	-2.55	rs2117363	0.120925	4.94	-0.055	529	7	lasso	0.13	3.5e-06	-0.0212	0.9831	1	0.998223
Temporal pole thickness	Yes	Whole_Blood	RBM44	2	238707388	238751450	0.1766	rs3816348	-2.55	rs2117363	0.188	8.41	-0.055	529	1	top1	0.19	1.6e-18	-0.055	0.956138	1	0.998328
Temporal pole thickness	Yes	Whole_Blood	RBM45	2	178977182	179003738	0.0549	rs7585689	2.88	rs12613853	0.0336	-4.32	-0.514	476	1	top1	0.034	0.00024	0.514	0.607252	1	0.977538
Temporal pole thickness	Yes	Brain_Cortex	RBM6	3	49977440	50114683	0.296	rs1076872	2.75	rs4688755	0.319702	7.31	-0.395	340	34	enet	0.34	9e-14	-0.33055	0.74099	1	0.988157
Temporal pole thickness	Yes	Liver	RBM6	3	49977440	50114683	0.2799	rs1076872	2.75	rs13060128	0.281935	6.9	-0.266	339	1	top1	0.28	1.2e-12	-0.266	0.790239	1	0.984497
Temporal pole thickness	Yes	Whole_Blood	RBM6	3	49977440	50114683	0.4565	rs1076872	2.75	rs4688755	0.418229	12.79	-0.395	340	44	enet	0.43	1.7e-46	-0.00822	0.99344	1	0.999995
Temporal pole thickness	Yes	Whole_Blood	RBMS2	12	56915713	56984745	0.4713	rs17445108	2.8	rs3782235	0.363986	-11.59	0.161	307	1	top1	0.36	4.5e-38	-0.161	0.872093	1	0.996774
Temporal pole thickness	Yes	Liver	RBMXL2	11	7110165	7112379	0.298	rs10839661	2.92	rs11041149	0.029544	4.14	-1.715	687	4	lasso	0.034	0.013	-2.0534	0.040038	1	0.813478
Temporal pole thickness	Yes	Brain_Cortex	RBP1	3	139236276	139258671	0.1992	rs12631346	-2.77	rs9821204	-0.002078	-3.41	-0.114	493	493	blup	0.034	0.018	-1.45134	0.14668	1	0.866174
Temporal pole thickness	Yes	Whole_Blood	RBP7	1	10057264	10076078	0.1266	rs6540953	-1.92	rs6667049	-0.00262	-3.32	-0.204	303	303	blup	0.012	0.02	1.45986	0.14433	1	0.895821
Temporal pole thickness	Yes	Whole_Blood	RBPMS2	15	65032091	65067786	0.4313	rs12438783	-3.65	rs4777558	0.318295	10.86	-2.075	281	18	enet	0.33	1.7e-33	-2.25553	0.0241	1	0.753232
Temporal pole thickness	Yes	Brain_Cortex	RC3H1	1	173900352	173991435	0.1533	rs12065033	2.027	rs16847018	0.095	-3.91	-0.073	273	1	top1	0.095	0.00016	0.073	0.942	1	0.996612
Temporal pole thickness	Yes	Liver	RCAN3	1	24829387	24867530	0.5	rs2236852	-2.96	rs196410	0.24205	6.45	0.957	472	1	top1	0.24	7.3e-11	0.957	0.33857	1	0.955223
Temporal pole thickness	Yes	Brain_Cortex	RCBTB1	13	50106082	50159719	0.271	rs12184585	-3.69	rs3969	0.027037	-3.96	0.949	383	383	blup	0.096	0.00015	-0.5419	0.58789	1	0.977376
Temporal pole thickness	Yes	Whole_Blood	RCBTB1	13	50106082	50159719	0.3625	rs12184585	-3.69	rs1359541	0.144344	-8.45	0.939	383	32	enet	0.27	1.6e-26	-0.37195	0.709932	1	0.98751
Temporal pole thickness	Yes	Brain_Cortex	RCBTB2	13	49063095	49107369	0.207	rs2407249	-3.6	rs1998989	0.044767	-3.81	0.889	386	15	enet	0.058	0.0029	-0.5211	0.60232	1	0.978833
Temporal pole thickness	Yes	Whole_Blood	RCBTB2P1	10	90545357	90546818	0.1679	rs1332324	-2.51	rs10509554	0.140381	7.39	0.993	553	1	top1	0.14	6.3e-14	0.993	0.32071	1	0.925733
Temporal pole thickness	Yes	Whole_Blood	RCC2	1	17733501	17766220	0.1559	rs11203472	-2.45	rs12078935	0.0457	5.7	-0.624	537	537	blup	0.054	4.4e-06	-1.05867	0.28975	1	0.918659
Temporal pole thickness	Yes	Brain_Cortex	RCCD1	15	91499026	91506349	0.454	rs11857612	2.48	rs3826033	0.257711	6.69	-0.218	488	1	top1	0.26	2e-10	-0.218	0.82743	1	0.990927
Temporal pole thickness	Yes	Whole_Blood	RCCD1	15	91499026	91506349	0.1188	rs11857612	2.48	rs2290202	0.098185	6.36	-0.726	493	1	top1	0.098	4.8e-10	-0.726	0.4678	1	0.956084
Temporal pole thickness	Yes	Brain_Cortex	RCE1	11	66610988	66614017	0.115	rs3737460	2.88	rs566673	0.034262	3.77	1.368	235	23	enet	0.065	0.0017	1.73527	0.08269	1	0.828788
Temporal pole thickness	Yes	Whole_Blood	RCE1	11	66610988	66614017	0.0653	rs3737460	2.88	rs12805133	0.0193	4	0.91	235	235	blup	0.032	0.00033	1.1598	0.2461	1	0.909841
Temporal pole thickness	Yes	Liver	RCHY1	4	76404247	76439427	0.1873	rs2089253	-2.67	rs6857229	0.021255	-3.62	-0.741	427	6	lasso	0.051	0.0031	-0.1088	0.91334	1	0.987695
Temporal pole thickness	Yes	Whole_Blood	RCHY1	4	76404247	76439427	0.0862	rs2089253	-2.67	rs11721925	0.0548	5.07	0.629	427	1	top1	0.055	3.4e-06	0.629	0.52935	1	0.975495
Temporal pole thickness	Yes	Whole_Blood	RCL1	9	4792869	4885917	0.1604	rs2026828	-2.39	rs2210105	-0.001134	3.43	0.426	610	610	blup	0.0062	0.07	-0.7123	0.476295	1	0.959322
Temporal pole thickness	Yes	Whole_Blood	RCN1	11	31833939	32127301	0.158	rs1806152	-3.11	rs689176	0.0579	5.42	0.593	382	1	top1	0.058	1.8e-06	0.593	0.5532	1	0.977538
Temporal pole thickness	Yes	Whole_Blood	RCN3	19	50030875	50050219	0.1778	rs7246170	2.82	rs8105626	0.097184	-6.47	0.745	369	1	top1	0.097	5.9e-10	-0.745	0.456272	1	0.955723
Temporal pole thickness	Yes	Whole_Blood	RCOR1	14	103058998	103196913	0.1639	rs2269318	2.69	rs4906253	0.067215	6.21	0.283	309	3	lasso	0.088	3.7e-09	-0.1201	0.90444	1	0.997419
Temporal pole thickness	Yes	Whole_Blood	RCSD1	1	167599330	167675486	0.197	rs16859247	2.43	rs1013057	0.106	-6.4	1.286	576	1	top1	0.11	9.2e-11	-1.286	0.19844	1	0.895821
Temporal pole thickness	Yes	Brain_Cortex	RCVRN	17	9799637	9808938	0.9249	rs7224675	-3.25	rs1047339	0.530106	8.65	-2.105	633	96	enet	0.66	9e-33	-3.17167	0.00152	1	0.406016
Temporal pole thickness	Yes	Whole_Blood	RCVRN	17	9799637	9808938	0.3642	rs7224675	-3.25	rs4668	0.254	9.89	-1.996	635	6	lasso	0.27	6.8e-27	-2.17719	0.02947	1	0.753232
Temporal pole thickness	Yes	Whole_Blood	RDH11	14	68143518	68162531	0.1323	rs17104400	-3.47	rs17782603	0.045114	-5.05	0.456	361	4	lasso	0.046	1.9e-05	-0.8648	0.38717	1	0.935921
Temporal pole thickness	Yes	Liver	RDH13	19	55550476	55582659	0.619	rs10402577	-3.83	rs3745913	0.228038	-6.68	-0.211	459	459	blup	0.33	9.8e-15	-0.4337	0.66454	1	0.978249
Temporal pole thickness	Yes	Whole_Blood	RDH13	19	55550476	55582659	0.5487	rs10402577	-3.83	rs6509916	0.337389	11.16	-0.164	459	11	lasso	0.44	1.1e-48	0.01223	0.990243	1	0.999995
Temporal pole thickness	Yes	Whole_Blood	RDH5	12	56114151	56118489	0.4765	rs12318251	-3.07	rs2291615	0.098331	-6.26	0.579	307	38	enet	0.16	1.2e-15	-1.36356	0.172705	1	0.895821
Temporal pole thickness	Yes	Brain_Cortex	RDM1	17	34245070	34257777	0.2967	rs2075746	-2.53	rs2735475	0.094455	-4.42	-0.686	314	1	top1	0.094	0.00017	0.686	0.49271	1	0.961666
Temporal pole thickness	Yes	Liver	RDM1	17	34245070	34257777	0.1479	rs2075746	-2.53	rs11655913	-0.006667	-3.37	-1.604	314	314	blup	0.019	0.047	0.7736	0.4392	1	0.967347
Temporal pole thickness	Yes	Whole_Blood	RDM1	17	34245070	34257777	0.0615	rs2075746	-2.53	rs4796123	0.0475	-4.37	-0.161	314	1	top1	0.047	1.5e-05	0.161	0.87209	1	0.996774
Temporal pole thickness	Yes	Liver	RECQL	12	21623903	21654603	0.251	rs12372504	2.48	rs7307064	0.03388	-4.22	-0.114	550	15	enet	0.04	0.008	1.2767	0.20172	1	0.931334
Temporal pole thickness	Yes	Whole_Blood	RECQL5	17	73622930	73663195	0.0932	rs1671036	-3.48	rs820176	-0.00253	3.36	0.228	348	348	blup	0.016	0.0088	0.17344	0.8623	1	0.996774
Temporal pole thickness	Yes	Brain_Cortex	REEP1	2	86441116	86565206	0.1732	rs10496319	3.18	rs6718850	0.01643	-3.38	-1.48	418	418	blup	0.063	0.0019	1.26649	0.20534	1	0.905543
Temporal pole thickness	Yes	Whole_Blood	REEP1	2	86441116	86565206	0.0944	rs10496319	3.18	rs311563	0.0647	5.75	0.671	419	14	enet	0.07	1.6e-07	0.970178	0.331958	1	0.927297
Temporal pole thickness	Yes	Brain_Cortex	REEP3	10	65281123	65384883	0.189	rs4609496	-2.67	rs2842276	0.000986	-3.1	0.107	367	367	blup	0.069	0.0012	-0.26305	0.7925	1	0.990927
Temporal pole thickness	Yes	Whole_Blood	REEP4	8	21995533	21999464	0.3861	rs17427894	2.98	rs12678092	0.217691	9.12	-0.254	458	1	top1	0.22	1.6e-21	-0.254	0.7995	1	0.994694
Temporal pole thickness	Yes	Whole_Blood	REEP5	5	112212084	112258236	0.2006	rs1822163	3.74	rs1625623	0.070671	5.96	1.593	494	5	lasso	0.082	1.3e-08	1.20751	0.227237	1	0.903869
Temporal pole thickness	Yes	Brain_Cortex	REEP6	19	1491165	1497926	0.548	rs11878765	-2.68	rs2277748	0.043916	-5.26	1.478	405	405	blup	0.13	9.7e-06	-0.3933	0.694064	1	0.981937
Temporal pole thickness	Yes	Whole_Blood	REEP6	19	1491165	1497926	0.2092	rs11878765	-2.68	rs4807144	0.022533	-4.34	-0.101	406	5	lasso	0.025	0.0015	0.46368	0.642876	1	0.977538
Temporal pole thickness	Yes	Whole_Blood	RELL2	5	141016517	141018588	0.1315	rs17602721	4.5	rs11748064	0.035258	-4.33	1.463	526	1	top1	0.035	0.00017	-1.463	0.143467	1	0.895821
Temporal pole thickness	Yes	Whole_Blood	RELT	11	73087309	73108517	0.0926	rs12808517	-2.49	rs11235803	0.0363	4.74	-0.976	308	4	lasso	0.058	1.8e-06	-1.0226	0.3065	1	0.918659
Temporal pole thickness	Yes	Liver	REPS1	6	139225208	139309398	0.25	rs4896445	3.34	rs9495292	-0.00569	3.1	-1.81	468	468	blup	0.0093	0.12	0.628098	0.52994	1	0.970548
Temporal pole thickness	Yes	Whole_Blood	REPS1	6	139225208	139309398	0.2067	rs4896445	3.34	rs6902027	0.056	5.79	-1.553	468	21	enet	0.091	2.2e-09	-1.74045	0.08178	1	0.871507
Temporal pole thickness	Yes	Whole_Blood	RERE	1	8412457	8877702	0.2458	rs1294014	-2.83	rs301806	0.175	-8.47	1.213	376	1	top1	0.18	2.9e-17	-1.213	0.22513	1	0.903869
Temporal pole thickness	Yes	Brain_Cortex	RESP18	2	220192131	220197899	0.5957	rs7604210	2.52	rs11892648	0.397163	-7.36	-0.25	423	1	top1	0.4	1.6e-16	0.25	0.80259	1	0.990927
Temporal pole thickness	Yes	Whole_Blood	RETN	19	7733930	7735334	0.228	NA	NA	NA	NA	NA	NA	401	0	top1	0.12	1.2e-11	NA	NA	NA	NA
Temporal pole thickness	Yes	Whole_Blood	RETSAT	2	85569211	85581516	0.2986	rs10496319	3.18	rs4247303	0.171	8.73	-0.399	450	4	lasso	0.21	1.7e-20	-0.503915	0.614321	1	0.977538
Temporal pole thickness	Yes	Whole_Blood	REV1	2	100017790	100106497	0.0952	rs13423929	2.44	rs12464785	0.0741	-5.71	0.567	323	1	top1	0.074	6.7e-08	-0.567	0.570714	1	0.977538
Temporal pole thickness	Yes	Brain_Cortex	REV3L	6	111620234	111804432	0.241	rs9320379	2.61	rs6937734	0.084691	4.3	-1.245	425	1	top1	0.085	0.00036	-1.245	0.213132	1	0.908521
Temporal pole thickness	Yes	Brain_Cortex	REXO4	9	136271221	136283164	0.3377	rs2073924	-3.19	rs3118662	0.059	-4.45	-1.587	602	10	lasso	0.09	0.00024	2.23882	0.02517	1	0.729614
Temporal pole thickness	Yes	Liver	REXO4	9	136271221	136283164	0.444	rs2073924	-3.19	rs1055432	0.082417	4.57	0.302	602	7	lasso	0.11	2.2e-05	-0.6038	0.54596	1	0.970548
Temporal pole thickness	Yes	Whole_Blood	RFC2	7	73645829	73668774	0.296	rs13246861	-2.55	rs3135698	0.106871	-6.45	1.342	289	289	blup	0.12	8.5e-12	-1.15536	0.24794	1	0.909841
Temporal pole thickness	Yes	Liver	RFC4	3	186507690	186524847	0.2832	rs7628341	-3.25	rs16861184	0.058337	-4.4	-1.085	576	1	top1	0.058	0.0016	1.085	0.277922	1	0.931334
Temporal pole thickness	Yes	Whole_Blood	RFC4	3	186507690	186524847	0.0957	rs7628341	-3.25	rs2066500	-0.002513	-3.41	-1.156	576	5	enet	0.01	0.031	0.93411	0.35025	1	0.929979
Temporal pole thickness	Yes	Whole_Blood	RFFL	17	33336763	33416338	0.2726	rs2376263	2.38	rs4796030	0.125	7.12	1.146	435	1	top1	0.13	1.6e-12	1.146	0.2518	1	0.910301
Temporal pole thickness	Yes	Brain_Cortex	RFK	9	79000433	79009433	0.253	rs10869723	-3.79	rs785907	-0.00487	-3.25	-0.39	666	666	blup	0.017	0.069	0.84096	0.40037	1	0.950165
Temporal pole thickness	Yes	Liver	RFPL1	22	29838119	29838444	0.145	rs12166946	-2.75	rs2071578	0.002424	3.62	0.124	416	416	blup	0.02	0.045	-0.49582	0.62002	1	0.977616
Temporal pole thickness	Yes	Brain_Cortex	RFPL1S	22	29832818	29874164	0.5815	rs12166946	-2.75	rs2106107	0.33149	-7.27	-1.695	411	1	top1	0.33	1.7e-13	1.695	0.0901	1	0.848275
Temporal pole thickness	Yes	Brain_Cortex	RFPL3S	22	32755893	32778039	0.5769	rs2097390	-3.19	rs2294311	0.191682	-5.96	-0.818	646	12	lasso	0.3	3.7e-12	0.25442	0.799	1	0.990927
Temporal pole thickness	Yes	Whole_Blood	RFPL3S	22	32755893	32778039	0.1676	rs2097390	-3.19	rs11913815	0.033976	4.8	-0.803	648	8	lasso	0.087	4.6e-09	0.190252	0.849	1	0.996774
Temporal pole thickness	Yes	Brain_Cortex	RFT1	3	53122499	53164478	0.5508	rs3733039	2.17	rs2336725	0.412931	7.58	0.926	370	14	lasso	0.42	1.8e-17	0.71725	0.47322	1	0.95952
Temporal pole thickness	Yes	Whole_Blood	RFT1	3	53122499	53164478	0.0573	rs3733039	2.17	rs2564921	0.049504	4.58	0.971	370	1	top1	0.05	9.8e-06	0.971	0.33155	1	0.927297
Temporal pole thickness	Yes	Brain_Cortex	RFWD2	1	175913967	176176629	0.2061	rs515007	2.523	rs10913158	0.00966	4.02	-0.589	341	341	blup	0.025	0.036	-0.55301	0.58	1	0.977376
Temporal pole thickness	Yes	Brain_Cortex	RFWD3	16	74655292	74700779	0.4752	rs9926494	-3.13	rs4888254	0.17243	5.04	0.219	353	21	enet	0.22	6.2e-09	0.6791	0.49704	1	0.961666
Temporal pole thickness	Yes	Liver	RFWD3	16	74655292	74700779	0.2325	rs9926494	-3.13	rs7184423	0.0241	-4.68	-0.232	353	353	blup	0.08	0.00024	-0.42376	0.67174	1	0.979046
Temporal pole thickness	Yes	Whole_Blood	RFWD3	16	74655292	74700779	0.3692	rs9926494	-3.13	rs4072222	0.22193	9.18	-0.3	353	6	lasso	0.29	8.1e-29	0.10419	0.917	1	0.99752
Temporal pole thickness	Yes	Brain_Cortex	RFX2	19	5993175	6199583	0.388	rs17703895	-3.54	rs400658	0.02341	-4.01	-0.45	387	387	blup	0.1	8.5e-05	-0.1884	0.850577	1	0.990927
Temporal pole thickness	Yes	Whole_Blood	RFXANK	19	19303399	19311702	0.0894	rs10412238	3.28	rs10408395	0.059737	4.83	1.308	330	1	top1	0.06	1.2e-06	1.308	0.190873	1	0.895821
Temporal pole thickness	Yes	Liver	RGL3	19	11495017	11530018	0.353	rs12609039	-2.95	rs3816865	0.177651	5.35	0.151	395	1	top1	0.18	3.8e-08	0.151	0.87998	1	0.985691
Temporal pole thickness	Yes	Whole_Blood	RGL3	19	11495017	11530018	0.1238	rs12609039	-2.95	rs317915	0.049458	4.96	-0.004	397	1	top1	0.049	9.9e-06	-0.004	0.996808	1	1
Temporal pole thickness	Yes	Whole_Blood	RGL4	22	24030323	24041363	0.2035	rs179307	-3.25	rs5751708	0.175293	8.35	0.482	456	1	top1	0.18	2.9e-17	0.482	0.63	1	0.977538
Temporal pole thickness	Yes	Whole_Blood	RGMB	5	98104354	98134347	0.0811	rs13174414	2.37	rs4702974	0.002243	4	0.223	342	342	blup	0.034	0.00024	-1.16558	0.243784	1	0.908046
Temporal pole thickness	Yes	Brain_Cortex	RGP1	9	35749226	35758572	0.172	rs12379036	2.25	rs13301140	0.0832	4.49	0.009	416	1	top1	0.083	0.00041	0.009	0.99282	1	0.999396
Temporal pole thickness	Yes	Whole_Blood	RGP1	9	35749226	35758572	0.1386	rs12379036	2.25	rs3750434	0.120793	-6.95	0.019	418	1	top1	0.12	4.2e-12	-0.019	0.984841	1	0.999995
Temporal pole thickness	Yes	Brain_Cortex	RGPD8	2	113127669	113192065	0.4682	rs13031326	-2.58	rs6542056	0.435139	-7.83	0.358	404	8	lasso	0.44	1.2e-18	-0.530644	0.59567	1	0.977376
Temporal pole thickness	Yes	Liver	RGPD8	2	113127669	113192065	0.5005	rs13031326	-2.58	rs6542056	0.385816	-7.69	0.358	404	12	lasso	0.46	8.9e-22	-0.856	0.3921	1	0.96157
Temporal pole thickness	Yes	Whole_Blood	RGPD8	2	113127669	113192065	0.3264	rs13031326	-2.58	rs6542056	0.225	-10.46	0.358	404	8	lasso	0.3	2.6e-30	-0.688859	0.490912	1	0.960925
Temporal pole thickness	Yes	Brain_Cortex	RGR	10	86004809	86019716	0.512	rs12256508	-3.48	rs10736319	0.313725	6.73	-0.677	534	1	top1	0.31	9.8e-13	-0.677	0.4984	1	0.961666
Temporal pole thickness	Yes	Whole_Blood	RGS12	4	3310762	3441640	0.1606	rs17804577	2.65	rs2749779	-0.00165	-3.43	-0.664	413	413	blup	0.0088	0.04	0.036	0.97127	1	0.999503
Temporal pole thickness	Yes	Brain_Cortex	RGS14	5	176784838	176799602	0.1792	rs3805550	-3.08	rs4976646	0.10194	-4.81	0.771	294	2	lasso	0.11	5.8e-05	-0.78005	0.4354	1	0.953569
Temporal pole thickness	Yes	Whole_Blood	RGS17	6	153325594	153452384	0.096	rs9322389	2.41	rs596359	0.0181	4.94	0.159	535	4	lasso	0.032	0.00034	0.17007	0.864955	1	0.996774
Temporal pole thickness	Yes	Liver	RGS19	20	62704534	62711323	0.1712	rs912239	-2.72	rs8121509	0.166178	5.24	-0.012	313	3	lasso	0.21	1.3e-09	0.1626	0.8708	1	0.985691
Temporal pole thickness	Yes	Whole_Blood	RGS2	1	192778169	192781403	0.1168	rs35766898	2.67	rs1890397	0.125	-6.95	-0.025	363	1	top1	0.13	1.7e-12	0.025	0.98005	1	0.999995
Temporal pole thickness	Yes	Whole_Blood	RGS3	9	116207011	116360018	0.3052	rs618624	-3.12	rs3810926	0.164318	-8.19	0.984	537	1	top1	0.16	3.3e-16	-0.984	0.325116	1	0.927297
Temporal pole thickness	Yes	Whole_Blood	RHBDL1	16	725666	728268	0.1774	rs12443803	3.67	rs4984681	0.039418	5.34	-0.368	453	453	blup	0.051	7.5e-06	-0.65932	0.51	1	0.970868
Temporal pole thickness	Yes	Brain_Cortex	RHBDL3	17	30593195	30651583	0.187	rs225185	2.89	rs9907164	0.082356	-4.59	-1.57	276	6	lasso	0.11	3.4e-05	1.50855	0.13141	1	0.863678
Temporal pole thickness	Yes	Brain_Cortex	RHCE	1	25688853	25756683	0.3168	rs11578154	2.888	rs1053438	0.253	-6.55	1.35	384	3	lasso	0.28	2.9e-11	-1.39771	0.162	1	0.878806
Temporal pole thickness	Yes	Liver	RHCE	1	25688853	25756683	0.3054	rs11578154	2.89	rs9689	0.223629	-5.93	1.356	386	1	top1	0.22	4.6e-10	-1.356	0.1751	1	0.931334
Temporal pole thickness	Yes	Brain_Cortex	RHD	1	25598884	25656936	0.7517	rs2236852	-2.962	rs631133	0.261	6.49	0.575	359	29	enet	0.47	2.8e-20	1.21076	0.226	1	0.913081
Temporal pole thickness	Yes	Liver	RHD	1	25598884	25656936	0.5764	rs2236852	-2.96	rs35431118	0.123209	5.83	1.0299	361	27	enet	0.38	2.7e-17	1.76095	0.07825	1	0.861739
Temporal pole thickness	Yes	Whole_Blood	RHD	1	25598884	25656936	0.6903	rs2236852	-2.96	rs9689	0.233	9.82	1.356	361	12	lasso	0.49	3.6e-56	1.32521	0.1851	1	0.895821
Temporal pole thickness	Yes	Whole_Blood	RHNO1	12	2985424	2998626	0.1288	rs1076346	2.82	rs7134422	0.082093	-5.85	0.156	596	1	top1	0.082	1.3e-08	-0.156	0.876033	1	0.996774
Temporal pole thickness	Yes	Whole_Blood	RHOA	3	49396578	49449635	0.0452	rs35713889	-2.17	rs17080528	0.009167	-3.86	0.305	288	288	blup	0.034	0.00024	-0.35905	0.71955	1	0.990131
Temporal pole thickness	Yes	Whole_Blood	RHOBTB1	10	62629196	62761198	0.0825	rs7072978	-2.59	rs7077303	0.029481	-3.91	0.236	404	1	top1	0.029	0.00055	-0.236	0.81343	1	0.9949
Temporal pole thickness	Yes	Whole_Blood	RHOF	12	122231057	122240536	0.0785	rs7978353	3.17	rs921286	0.032355	-3.89	0.385	337	1	top1	0.032	0.00031	-0.385	0.700237	1	0.986362
Temporal pole thickness	Yes	Whole_Blood	RHOG	11	3848208	3862213	0.1909	rs7933771	-3.3	rs1451722	0.137	7.18	0.295	355	1	top1	0.14	1.2e-13	0.295	0.768	1	0.994694
Temporal pole thickness	Yes	Whole_Blood	RHOT1	17	30469733	30580393	0.1072	rs225185	2.89	rs7208838	0.101	-7.13	-1.589	310	2	lasso	0.11	9.2e-11	1.8334	0.06674	1	0.847905
Temporal pole thickness	Yes	Brain_Cortex	RHOV	15	41164412	41166487	0.206	rs7180036	-3.18	rs601436	0.137281	4.83	0.257	285	1	top1	0.14	5.8e-06	0.257	0.79718	1	0.990927
Temporal pole thickness	Yes	Whole_Blood	RHPN1	8	144451057	144466390	0.1741	rs4874150	-3.4	rs12676064	0.009276	-4.21	-1.107	367	1	top1	0.0093	0.036	1.107	0.26829	1	0.918659
Temporal pole thickness	Yes	Whole_Blood	RHPN1-AS1	8	144448801	144450718	0.1252	rs4874150	-3.4	rs4874150	0.009769	-4.08	-3.402	367	367	blup	0.026	0.0011	0.74207	0.45804	1	0.955723
Temporal pole thickness	Yes	Brain_Cortex	RHPN2	19	33469499	33555794	0.177	rs13344581	-2.61	rs12462021	-0.002299	-3.96	0.891	444	5	lasso	0.022	0.048	-0.8245	0.409634	1	0.950165
Temporal pole thickness	Yes	Liver	RHPN2	19	33469499	33555794	0.412	rs13344581	-2.61	rs8103733	0.088945	-4.36	0.128	443	5	lasso	0.091	9.5e-05	0.261	0.79406	1	0.984497
Temporal pole thickness	Yes	Brain_Cortex	RIBC2	22	45809572	45828376	0.312	rs13268	2.62	rs9754402	0.231738	6.3	0.423	577	5	lasso	0.24	8.7e-10	0.25852	0.796	1	0.990927
Temporal pole thickness	Yes	Whole_Blood	RIBC2	22	45809572	45828376	0.1074	rs13268	2.62	rs9754402	0.0201	4.18	0.423	577	577	blup	0.028	0.00076	1.62401	0.104	1	0.88018
Temporal pole thickness	Yes	Whole_Blood	RIC3	11	8127660	8190602	0.1133	rs7941439	2.79	rs11826236	0.0374	-4.5	0.186	614	6	lasso	0.04	7.2e-05	-0.2948	0.7682	1	0.994694
Temporal pole thickness	Yes	Brain_Cortex	RIC8A	11	207511	215113	0.281	rs741737	-2.57	rs3782115	0.144725	5.11	-2.51	280	4	lasso	0.17	4.6e-07	-1.59183	0.11142	1	0.860606
Temporal pole thickness	Yes	Liver	RIC8A	11	207511	215113	0.205	rs741737	-2.57	rs11606393	0.003702	-3.73	1.184	280	280	blup	0.036	0.011	-1.2102	0.226205	1	0.931334
Temporal pole thickness	Yes	Whole_Blood	RIC8A	11	207511	215113	0.2819	rs741737	-2.57	rs1045454	0.178	8.26	-1.493	280	4	lasso	0.19	7.5e-19	-1.5349	0.1248	1	0.891109
Temporal pole thickness	Yes	Whole_Blood	RICTOR	5	38938021	39074510	0.1042	rs11744747	2.8	rs6883671	-0.002592	3.51	-0.22	473	473	blup	0.038	9.1e-05	0.469936	0.6384	1	0.977538
Temporal pole thickness	Yes	Brain_Cortex	RIF1	2	152266397	152364518	0.3	rs1351929	2.28	rs4664423	0.212191	-6.15	-0.34	402	11	enet	0.26	2.4e-10	0.299734	0.76438	1	0.988954
Temporal pole thickness	Yes	Whole_Blood	RIF1	2	152266397	152364518	0.0671	rs1351929	2.28	rs2342909	0.0334	-4.64	0.478	402	1	top1	0.033	0.00025	-0.478	0.63265	1	0.977538
Temporal pole thickness	Yes	Whole_Blood	RILPL2	12	123899936	123921264	0.0764	rs10082815	-2.99	rs1707730	0.027775	-4.61	-1.192	367	1	top1	0.028	0.00078	1.192	0.233261	1	0.903869
Temporal pole thickness	Yes	Liver	RIMBP2	12	130880682	131002462	0.65	rs4759700	-2.83	rs7305915	0.09247	-4.97	-0.732	706	29	enet	0.17	1.2e-07	0.3289	0.7422	1	0.98366
Temporal pole thickness	Yes	Whole_Blood	RIN1	11	66099533	66104311	0.7205	rs11601241	1.73	rs11537930	0.355	-11.53	-0.267	306	1	top1	0.35	6.6e-37	0.267	0.7895	1	0.994694
Temporal pole thickness	Yes	Brain_Cortex	RIN2	20	19867165	19983101	0.373	rs640553	3.4	rs6046080	0.018394	-3.24	0.093	735	735	blup	0.069	0.0012	-1.4559	0.1454	1	0.866174
Temporal pole thickness	Yes	Brain_Cortex	RIOK1	6	7389977	7418270	0.297	rs9379089	-2.51	rs6597266	0.164886	-5.26	-0.144	604	1	top1	0.16	6.1e-07	0.144	0.8855	1	0.991255
Temporal pole thickness	Yes	Whole_Blood	RIOK1	6	7389977	7418270	0.1989	rs9379089	-2.51	rs9791270	0.147	-7.81	0.265	604	1	top1	0.15	1.5e-14	-0.265	0.791009	1	0.994694
Temporal pole thickness	Yes	Whole_Blood	RIPK1	6	3064225	3115421	0.1937	rs6920099	3.29	rs2064310	0.0917	5.9	-1.118	661	3	lasso	0.11	5.9e-11	-1.23318	0.21751	1	0.903869
Temporal pole thickness	Yes	Brain_Cortex	RIT1	1	155867599	155881195	0.24	rs11589188	2.27	rs867550	0.0421	-4.14	-1.354	282	1	top1	0.042	0.0097	1.354	0.176	1	0.889772
Temporal pole thickness	Yes	Liver	RIT1	1	155867599	155881195	0.178	rs11589188	2.27	rs2364403	0.128451	-4.9	-1.25	282	1	top1	0.13	3.5e-06	1.25	0.2113	1	0.931334
Temporal pole thickness	Yes	Brain_Cortex	RLBP1	15	89753100	89764982	0.32	rs4932202	2.81	rs10451012	0.203394	6.07	-0.005	453	32	enet	0.25	5.7e-10	-0.3359	0.73693	1	0.987782
Temporal pole thickness	Yes	Brain_Cortex	RMDN1	8	87480733	87526586	0.2586	rs963204	4.33	rs13253296	0.11146	5.58	-1.437	439	1	top1	0.11	4.5e-05	-1.437	0.15072	1	0.871336
Temporal pole thickness	Yes	Liver	RMDN1	8	87480733	87526586	0.2642	rs963204	4.33	rs10087788	0.187308	5.55	-1.104	439	1	top1	0.19	1.5e-08	-1.104	0.26959	1	0.931334
Temporal pole thickness	Yes	Whole_Blood	RMDN1	8	87480733	87526586	0.2499	rs963204	4.33	rs4587306	0.230658	9.57	-1.267	439	23	enet	0.26	1.1e-25	-0.50771	0.61165	1	0.977538
Temporal pole thickness	Yes	Whole_Blood	RMDN2	2	38150330	38294285	0.094	rs4670719	3.27	rs2432671	-0.00272	-3.88	-0.753	590	590	blup	0.014	0.014	1.41494	0.157086	1	0.895821
Temporal pole thickness	Yes	Liver	RMI1	9	86595626	86618985	0.202	rs11140391	3.19	rs11140247	0.003729	-3.93	0.48	527	527	blup	0.059	0.0015	-1.1035	0.26982	1	0.931334
Temporal pole thickness	Yes	Brain_Cortex	RMI2	16	11343506	11445619	0.8009	rs17696760	2.45	rs243327	0.363636	7.37	0.447	513	513	blup	0.44	1.8e-18	0.0746	0.94055	1	0.996612
Temporal pole thickness	Yes	Liver	RMI2	16	11343506	11445619	0.1832	rs17696760	2.45	rs7191700	0.102	4.76	-0.066	515	9	enet	0.12	9.4e-06	-0.21355	0.8309	1	0.985691
Temporal pole thickness	Yes	Whole_Blood	RMND1	6	151725989	151773259	0.092	rs12205375	2.75	rs6904364	0.0283	-4.04	-0.53	569	1	top1	0.028	0.0007	0.53	0.596112	1	0.977538
Temporal pole thickness	Yes	Whole_Blood	RN7SL145P	3	45784167	45784460	0.0907	rs3947589	2.31	rs2742398	0.039861	-4.25	-0.139	470	1	top1	0.04	6.8e-05	0.139	0.88945	1	0.996774
Temporal pole thickness	Yes	Whole_Blood	RN7SL263P	22	23603971	23604258	0.0824	rs179307	-3.25	rs2267018	0.017674	3.78	0.017	427	427	blup	0.03	0.00054	0.437116	0.662	1	0.97842
Temporal pole thickness	Yes	Brain_Cortex	RN7SL832P	2	10830470	10832225	0.3947	rs9287725	-2.68	rs11903785	-0.006484	-3.34	0.602	627	627	blup	0.07	0.0011	-0.362593	0.71691	1	0.985276
Temporal pole thickness	Yes	Whole_Blood	RNASE2	14	21423611	21424595	0.2248	rs1760930	-3.94	rs2771324	0.097209	6.14	-0.992	560	1	top1	0.097	5.8e-10	-0.992	0.3212	1	0.925733
Temporal pole thickness	Yes	Whole_Blood	RNASE3	14	21359558	21360507	0.233	rs1760930	-3.94	rs2771324	0.064296	6.12	-0.992	611	4	lasso	0.1	1.3e-10	-0.7417	0.45829	1	0.955723
Temporal pole thickness	Yes	Whole_Blood	RNASE4	14	21152259	21168761	0.3699	rs1760930	-3.94	rs9322855	0.243627	-9.64	-0.375	686	4	lasso	0.25	1.4e-24	0.2798	0.7796	1	0.994694
Temporal pole thickness	Yes	Whole_Blood	RNASE6	14	21249210	21250626	0.2172	rs1760930	-3.94	rs11628398	0.116293	-7.08	1.364	649	5	lasso	0.15	5.9e-15	-0.8439	0.39871	1	0.940137
Temporal pole thickness	Yes	Liver	RNASEH2A	19	12917394	12924451	0.176	rs2077544	-2.42	rs3859517	0.024278	3.79	0.735	311	311	blup	0.079	0.00026	1.2697	0.20418	1	0.931334
Temporal pole thickness	Yes	Brain_Cortex	RNASEH2B	13	51483814	51544592	0.781	rs9535531	3.13	rs9535526	0.4719	-8.62	-2.442	530	8	lasso	0.52	2.5e-23	2.5311	0.01137	1	0.617153
Temporal pole thickness	Yes	Liver	RNASEH2B	13	51483814	51544592	0.418	rs9535531	3.13	rs9535526	0.26107	-6.52	-2.442	531	1	top1	0.26	1.1e-11	2.442	0.0146	1	0.680594
Temporal pole thickness	Yes	Brain_Cortex	RNASEH2B-AS1	13	51450822	51484848	0.364	rs9535531	3.13	rs12429206	0.131384	-5.35	1.06	530	8	lasso	0.2	2.8e-08	-2.0598	0.03942	1	0.78453
Temporal pole thickness	Yes	Brain_Cortex	RNASEH2C	11	65482382	65488418	0.371	rs482320	-2.5	rs3372	0.218728	-6.13	0.008	328	1	top1	0.22	6.4e-09	-0.008	0.99362	1	0.999396
Temporal pole thickness	Yes	Whole_Blood	RNASEH2C	11	65482382	65488418	0.1542	rs482320	-2.5	rs3372	0.112	-6.89	0.008	329	2	lasso	0.11	1.6e-11	-0.0336	0.9732	1	0.999721
Temporal pole thickness	Yes	Brain_Cortex	RNASEL	1	182542769	182558391	0.4146	rs4262503	-2.78	rs12041623	0.224	6.45	-0.528	456	21	enet	0.26	2.1e-10	-0.6038	0.546	1	0.968816
Temporal pole thickness	Yes	Whole_Blood	RNASEL	1	182542769	182558391	0.1067	rs4262503	-2.78	rs12041623	0.0747	5.42	-0.528	456	1	top1	0.075	6e-08	-0.528	0.5975	1	0.977538
Temporal pole thickness	Yes	Brain_Cortex	RNASET2	6	167342992	167370672	0.558	rs9295357	-3.99	rs1130033	-0.006091	3.78	-0.471	679	679	blup	0.083	0.0004	0.16091	0.872164	1	0.990927
Temporal pole thickness	Yes	Whole_Blood	RNASET2	6	167342992	167370672	0.5452	rs9295357	-3.99	rs422562	0.377	11.96	0.244	683	8	lasso	0.4	1.9e-42	0.06605	0.947337	1	0.998325
Temporal pole thickness	Yes	Whole_Blood	RNF103	2	86830516	86850989	0.0541	rs308903	3.02	rs12714182	0.015	-3.96	0.529	306	1	top1	0.015	0.011	-0.529	0.596805	1	0.977538
Temporal pole thickness	Yes	Whole_Blood	RNF112	17	19314438	19320589	0.2415	rs4646786	-3.02	rs7502682	0.118	6.89	-0.033	272	1	top1	0.12	6.9e-12	-0.033	0.97367	1	0.999721
Temporal pole thickness	Yes	Whole_Blood	RNF114	20	48552948	48570429	0.2115	rs5613	-2.51	rs1328454	0.000613	3.68	-0.396	462	462	blup	0.012	0.019	-0.51933	0.60353	1	0.977538
Temporal pole thickness	Yes	Brain_Cortex	RNF123	3	49726935	49753910	0.2572	rs12637671	-1.45	rs7634902	0.156748	5.84	-0.102	316	27	enet	0.2	4.1e-08	-0.02689	0.97855	1	0.997364
Temporal pole thickness	Yes	Whole_Blood	RNF13	3	149530495	149679926	0.1462	rs4681184	2.79	rs3915852	0.082513	6.33	-0.524	472	1	top1	0.083	1.2e-08	-0.524	0.60028	1	0.977538
Temporal pole thickness	Yes	Whole_Blood	RNF130	5	179338651	179499118	0.218	rs10039851	3.12	rs10516141	0.11618	7.02	0.243	413	1	top1	0.12	1.1e-11	0.243	0.808005	1	0.994694
Temporal pole thickness	Yes	Brain_Cortex	RNF135	17	29295803	29326929	0.1301	rs9890961	2.66	rs9911784	0.010827	3.58	2.04	283	283	blup	0.049	0.0057	1.07794	0.28106	1	0.928994
Temporal pole thickness	Yes	Whole_Blood	RNF135	17	29295803	29326929	0.1919	rs9890961	2.66	rs7220071	0.0207	-3.98	2.243	284	1	top1	0.021	0.0033	-2.243	0.0249	1	0.753232
Temporal pole thickness	Yes	Brain_Cortex	RNF139-AS1	8	125474726	125486817	0.2672	rs11785890	-2.47	rs4132855	0.14469	-4.57	-0.995	524	1	top1	0.14	3.2e-06	0.995	0.31974	1	0.93731
Temporal pole thickness	Yes	Brain_Cortex	RNF141	11	10533225	10562777	0.209	rs2957717	-2.71	rs11042893	0.04256	-4.06	0.573	525	1	top1	0.043	0.0093	-0.573	0.56664	1	0.975625
Temporal pole thickness	Yes	Whole_Blood	RNF144A	2	7057523	7208417	0.1439	rs12328412	-2.96	rs1375337	0.0648	5.07	-1.271	597	3	lasso	0.069	1.9e-07	-0.454061	0.649785	1	0.977974
Temporal pole thickness	Yes	Brain_Cortex	RNF149	2	101887681	101925163	0.4621	rs13009306	2.43	rs6757365	0.181777	5.42	-1.458	405	1	top1	0.18	1.5e-07	-1.458	0.14484	1	0.866174
Temporal pole thickness	Yes	Liver	RNF157	17	74138534	74236454	0.2774	rs8075628	3.1	rs8082199	0.02938	3.73	0.369	423	423	blup	0.04	0.008	0.34635	0.7291	1	0.981459
Temporal pole thickness	Yes	Whole_Blood	RNF157	17	74138534	74236454	0.1466	rs8075628	3.1	rs9893558	0.00915	4.72	-0.498	424	27	enet	0.016	0.008	-0.57332	0.56643	1	0.977538
Temporal pole thickness	Yes	Liver	RNF166	16	88762903	88772829	0.3399	rs3826060	-3.48	rs1317756	0.0351	-4.31	0.092	386	386	blup	0.056	0.0019	0.39662	0.69165	1	0.980142
Temporal pole thickness	Yes	Whole_Blood	RNF166	16	88762903	88772829	0.3196	rs3826060	-3.48	rs8048125	0.096113	-6.39	-1.367	386	12	lasso	0.13	2e-13	1.27411	0.203	1	0.898287
Temporal pole thickness	Yes	Whole_Blood	RNF167	17	4843547	4848517	0.1351	rs7216025	3.68	rs2243087	0.112	6.82	-0.491	445	22	enet	0.13	1.2e-12	-0.19039	0.849	1	0.996774
Temporal pole thickness	Yes	Whole_Blood	RNF168	3	196195654	196230639	0.1606	rs9837568	-2.49	rs7616415	0.02061	4.46	-0.01	409	409	blup	0.021	0.0033	0.87236	0.38301	1	0.935921
Temporal pole thickness	Yes	Liver	RNF169	11	74459913	74551274	0.13	rs12288052	-2.24	rs4100076	0.014779	3.86	0.411	461	461	blup	0.039	0.0087	0.0487	0.961144	1	0.99288
Temporal pole thickness	Yes	Brain_Cortex	RNF175	4	154631277	154681387	0.2905	rs6843172	2.51	rs7653960	0.04602	4.23	-1.028	439	439	blup	0.091	0.00023	-0.90119	0.367485	1	0.950165
Temporal pole thickness	Yes	Brain_Cortex	RNF180	5	63461671	63668696	0.0895	rs13157106	-2.11	rs6898951	0.039074	-3.72	-0.872	293	11	enet	0.045	0.0078	0.04548	0.9637	1	0.996612
Temporal pole thickness	Yes	Whole_Blood	RNF182	6	13924677	13980533	0.5959	rs2841512	2.53	rs7761500	0.416	12.39	-0.042	455	7	lasso	0.5	1.7e-57	-0.26058	0.794418	1	0.994694
Temporal pole thickness	Yes	Brain_Cortex	RNF185	22	31556168	31603005	0.3497	rs2103853	-3.33	rs5753698	0.228302	5.75	-3	364	5	lasso	0.24	8.8e-10	-3.13611	0.00171	1	0.41724
Temporal pole thickness	Yes	Whole_Blood	RNF185	22	31556168	31603005	0.1475	rs2103853	-3.33	rs5753609	0.153855	7.8	-3.12	364	4	lasso	0.15	3e-15	-3.13214	0.00174	1	0.481069
Temporal pole thickness	Yes	Whole_Blood	RNF187	1	228674762	228683467	0.1401	rs173297	2.95	rs12084511	0.0814	5.78	1.171	387	1	top1	0.081	1.5e-08	1.171	0.2416	1	0.906742
Temporal pole thickness	Yes	Whole_Blood	RNF2	1	185014496	185071740	0.0801	rs4651259	2.46	rs10911676	-0.00114	3.35	0.584	416	1	top1	-0.0011	0.45	0.584	0.55922	1	0.977538
Temporal pole thickness	Yes	Whole_Blood	RNF207	1	6266189	6281252	0.1387	rs17028791	2.83	rs2247392	0.0735	-6.07	-0.215	448	5	enet	0.098	4.7e-10	0.53546	0.59233	1	0.977538
Temporal pole thickness	Yes	Brain_Cortex	RNF212	4	1050042	1107350	0.2167	rs4234853	-3.4	rs2127908	0.11857	-4.56	-0.618	381	1	top1	0.12	2.6e-05	0.618	0.536575	1	0.965012
Temporal pole thickness	Yes	Whole_Blood	RNF212	4	1050042	1107350	0.205	rs4234853	-3.4	rs2127908	0.00253	-3.38	-0.618	382	39	enet	0.047	1.6e-05	-0.8117	0.41696	1	0.946392
Temporal pole thickness	Yes	Brain_Cortex	RNF215	22	30773863	30817760	0.2304	rs5753263	2.35	rs2240422	0.005975	3.43	-0.06	443	443	blup	0.048	0.0063	-0.46521	0.642	1	0.979954
Temporal pole thickness	Yes	Brain_Cortex	RNF216P1	7	5013619	5080306	0.4003	rs9638992	-3.12	rs12671224	0.08133	-5.17	-0.129	355	7	lasso	0.19	1e-07	0.25311	0.80019	1	0.990927
Temporal pole thickness	Yes	Liver	RNF216P1	7	5013619	5080306	0.5076	rs9638992	-3.12	rs11981905	0.199164	-6.3	-0.068	355	20	enet	0.31	3.7e-14	-0.40854	0.68288	1	0.980142
Temporal pole thickness	Yes	Whole_Blood	RNF216P1	7	5013619	5080306	0.5444	rs9638992	-3.12	rs12671224	0.335241	-11.13	-0.129	355	22	enet	0.41	4.6e-44	0.26902	0.78791	1	0.994694
Temporal pole thickness	Yes	Brain_Cortex	RNF24	20	3907956	3996229	0.388	rs487377	-2.9	rs241623	0.171295	5.84	0.294	610	5	lasso	0.22	6.4e-09	-0.5174	0.6049	1	0.978833
Temporal pole thickness	Yes	Brain_Cortex	RNF39	6	30038111	30043664	0.414	NA	NA	NA	NA	NA	NA	42	0	blup	0.08	0.00052	NA	NA	NA	NA
Temporal pole thickness	Yes	Brain_Cortex	RNF40	16	30774439	30787628	0.1969	rs6565191	-3.73	rs7500719	0.136926	4.67	-0.738	206	1	top1	0.14	5.9e-06	-0.738	0.46051	1	0.956503
Temporal pole thickness	Yes	Whole_Blood	RNF40	16	30774439	30787628	0.188	rs6565191	-3.73	rs8058578	0.098075	6.32	-0.386	208	18	enet	0.12	3.6e-12	2.0196	0.0434	1	0.755893
Temporal pole thickness	Yes	Whole_Blood	RNF44	5	175953698	175965026	0.1987	rs744307	2.32	rs1366240	0.055557	5.86	1.847	368	7	enet	0.072	1.1e-07	1.55147	0.12079	1	0.891109
Temporal pole thickness	Yes	Liver	RNF5	6	32146131	32151657	0.204	NA	NA	NA	NA	NA	NA	163	0	enet	0.089	0.00011	NA	NA	NA	NA
Temporal pole thickness	Yes	Whole_Blood	RNF7	3	141457046	141466402	0.1741	rs9827902	2.71	rs16851736	0.052126	-4.57	0.737	404	3	lasso	0.054	4.3e-06	-0.81614	0.41442	1	0.94376
Temporal pole thickness	Yes	Liver	RNFT1	17	58029601	58042122	0.1637	rs3744375	-3.13	rs345166	0.051373	-3.92	-1.114	246	4	lasso	0.052	0.0027	0.54857	0.5833	1	0.973319
Temporal pole thickness	Yes	Whole_Blood	RNFT1	17	58029601	58042122	0.1218	rs3744375	-3.13	rs9908925	0.0789	5.49	0.1	246	9	enet	0.085	7.5e-09	-0.17931	0.85769	1	0.996774
Temporal pole thickness	Yes	Brain_Cortex	RNH1	11	494512	507300	0.287	rs7394613	-2.72	rs211526	0.074062	-4.06	0.308	418	1	top1	0.074	0.00082	-0.308	0.75808	1	0.988954
Temporal pole thickness	Yes	Whole_Blood	RNH1	11	494512	507300	0.1702	rs7394613	-2.72	rs10540	0.0624	-5.52	-0.82	418	14	enet	0.081	1.8e-08	0.6941	0.4876	1	0.960925
Temporal pole thickness	Yes	Whole_Blood	RNMT	18	13726663	13764557	0.2471	rs1787872	-2.58	rs7228410	0.166	8	1.734	471	1	top1	0.17	2.1e-16	1.734	0.08292	1	0.873222
Temporal pole thickness	Yes	Liver	RNPEP	1	201951500	201975275	0.404	rs4950778	-2.65	rs4950806	0.316464	7.12	0.232	457	6	enet	0.34	2.5e-15	0.57839	0.563	1	0.970548
Temporal pole thickness	Yes	Whole_Blood	RNPEP	1	201951500	201975275	0.7606	rs4950778	-2.65	rs4950806	0.484	-13.38	0.232	457	24	enet	0.48	7.9e-55	-0.13031	0.89632	1	0.996774
Temporal pole thickness	Yes	Brain_Cortex	RNPS1	16	2303117	2318413	0.2903	rs13332514	-2.33	rs12386039	0.177442	-5.08	-1.851	348	1	top1	0.18	2.2e-07	1.851	0.06417	1	0.816708
Temporal pole thickness	Yes	Whole_Blood	RNPS1	16	2303117	2318413	0.1909	rs13332514	-2.33	rs12386039	0.153754	-7.67	-1.851	348	1	top1	0.15	3.4e-15	1.851	0.0642	1	0.835752
Temporal pole thickness	Yes	Whole_Blood	RNU1-106P	8	129011377	129011540	0.1043	rs10092334	-3.08	rs16902510	-0.002344	3.7	0.388	600	600	blup	0.0059	0.076	-0.44039	0.65965	1	0.978343
Temporal pole thickness	Yes	Whole_Blood	RNY3P8	13	95963084	95963209	0.1575	rs9584312	3.12	rs8001940	0.00151	4	-0.812	710	39	enet	0.021	0.0034	-0.00702	0.994395	1	0.999995
Temporal pole thickness	Yes	Liver	ROBO3	11	124735282	124751362	0.364	rs12222571	2.58	rs7104934	0.096575	-4.77	1.353	497	17	enet	0.11	1.2e-05	-1.8136	0.069735	1	0.839222
Temporal pole thickness	Yes	Whole_Blood	ROBO3	11	124735282	124751362	0.457	rs12222571	2.58	rs11219821	0.137	7.33	0.821	497	22	enet	0.24	8.8e-24	0.2681	0.7886	1	0.994694
Temporal pole thickness	Yes	Brain_Cortex	ROCK1P1	18	109065	122219	0.46	rs9303891	-2.98	rs4797876	0.265822	6.11	1.559	310	6	lasso	0.33	2.6e-13	1.17273	0.2409	1	0.913081
Temporal pole thickness	Yes	Liver	ROCK1P1	18	109065	122219	0.506	rs9303891	-2.98	rs4797876	0.364319	7.43	1.559	310	1	top1	0.36	1.1e-16	1.559	0.119	1	0.876924
Temporal pole thickness	Yes	Whole_Blood	ROCK1P1	18	109065	122219	0.1157	rs9303891	-2.98	rs4797876	0.0464	4.93	1.559	310	1	top1	0.046	1.8e-05	1.559	0.119	1	0.891109
Temporal pole thickness	Yes	Whole_Blood	ROGDI	16	4846969	4852951	0.2887	rs12325592	-3.09	rs2290562	0.282713	10.28	0.154	389	1	top1	0.28	1.8e-28	0.154	0.878	1	0.996774
Temporal pole thickness	Yes	Brain_Cortex	ROPN1B	3	125687987	125702297	0.5611	rs11923466	-3.21	rs4340655	0.251664	6.48	-2.336	439	13	lasso	0.35	3e-14	-0.91039	0.36262	1	0.947045
Temporal pole thickness	Yes	Liver	ROPN1B	3	125687987	125702297	0.2208	rs11923466	-3.21	rs10804573	0.013827	3.78	-1.56	439	439	blup	0.018	0.054	-0.81342	0.415979	1	0.967347
Temporal pole thickness	Yes	Brain_Cortex	ROR2	9	94325373	94712444	0.375	rs10761137	2.86	rs12683797	0.107	-4.9	1.716	479	11	lasso	0.12	2.5e-05	-1.78831	0.07373	1	0.816887
Temporal pole thickness	Yes	Whole_Blood	RP1-102E24.8	12	6503071	6504235	0.2788	rs7953404	3.09	rs2364482	0.056365	5.75	-0.818	450	17	enet	0.1	1.9e-10	-0.32305	0.746657	1	0.993519
Temporal pole thickness	Yes	Liver	RP1-102H19.8	6	88085178	88109155	0.116	rs10944332	2.98	rs910563	0.0942	-4.35	1.056	417	1	top1	0.094	7.1e-05	-1.056	0.29097	1	0.935237
Temporal pole thickness	Yes	Whole_Blood	RP1-102H19.8	6	88085178	88109155	0.1137	rs10944332	2.98	rs9353455	0.0801	6.27	-1.463	417	12	enet	0.098	4.5e-10	-1.25664	0.208886	1	0.903869
Temporal pole thickness	Yes	Brain_Cortex	RP1-111D6.3	6	149539062	149565208	0.34	rs2500542	3.59	rs17725371	0.245082	5.82	-0.577	516	1	top1	0.25	6.2e-10	-0.577	0.563939	1	0.975625
Temporal pole thickness	Yes	Liver	RP1-120G22.11	1	6264900	6265840	0.2987	rs17028791	2.83	rs4908874	0.023287	3.58	-1.275	448	7	lasso	0.078	0.0003	-1.31257	0.18933	1	0.931334
Temporal pole thickness	Yes	Whole_Blood	RP1-130H16.16	22	30770930	30773834	0.0842	rs5753263	2.35	rs17656850	0.016598	-4.18	-0.91	440	440	blup	0.021	0.0033	2.47058	0.0135	1	0.681574
Temporal pole thickness	Yes	Brain_Cortex	RP1-137D17.1	6	169770093	169788480	0.435	rs2093523	-2.63	rs16887939	0.086756	4.9	-0.609	607	607	blup	0.14	4.3e-06	0.1352	0.892458	1	0.991634
Temporal pole thickness	Yes	Liver	RP1-137D17.2	6	169826515	169827164	0.193	rs2093523	-2.63	rs379469	0.014	3.8	-2.181	579	1	top1	0.014	0.078	-2.181	0.02918	1	0.776324
Temporal pole thickness	Yes	Brain_Cortex	RP1-140A9.1	1	1822910	1824097	0.4979	rs7513222	3.289	rs16824526	0.295	-6.62	1.033	318	11	enet	0.3	2.5e-12	-0.99306	0.321	1	0.93731
Temporal pole thickness	Yes	Liver	RP1-140A9.1	1	1822910	1824097	0.1527	rs7513222	3.29	rs16824526	0.000452	-3.86	1.033	318	11	enet	0.074	0.0004	-1.12324	0.26133	1	0.931334
Temporal pole thickness	Yes	Whole_Blood	RP1-140A9.1	1	1822910	1824097	0.1994	rs7513222	3.29	rs9970652	0.0936	-7.14	0.783	318	3	lasso	0.15	3.4e-15	-1.40843	0.159	1	0.895821
Temporal pole thickness	Yes	Brain_Cortex	RP1-140C12.2	6	170723227	170728413	0.493	rs3012421	3.19	rs1022614	0.267319	6.64	0.665	321	29	enet	0.32	3.5e-13	-0.81186	0.416873	1	0.950734
Temporal pole thickness	Yes	Whole_Blood	RP1-153P14.5	6	37512921	37518636	0.4238	rs6926280	3.65	rs1757181	0.319	11.24	-0.257	471	15	enet	0.33	6.6e-34	-0.14271	0.886516	1	0.996774
Temporal pole thickness	Yes	Brain_Cortex	RP1-167G20.1	5	16373470	16440190	0.4665	rs9312938	3.46	rs26021	0.160991	5.85	1.199	501	8	lasso	0.24	6.5e-10	1.10881	0.2675	1	0.928994
Temporal pole thickness	Yes	Liver	RP1-178F10.3	17	18227536	18229211	0.5725	rs4925133	-2.17	rs2605142	0.215788	6.22	1.142	279	1	top1	0.22	9.9e-10	1.142	0.2535	1	0.931334
Temporal pole thickness	Yes	Whole_Blood	RP1-178F10.3	17	18227536	18229211	0.2151	rs4925133	-2.17	rs1682280	0.0454	-5.33	-1.041	279	52	enet	0.084	9.5e-09	0.10843	0.91366	1	0.99752
Temporal pole thickness	Yes	Liver	RP1-178F15.4	1	153603914	153606873	0.1957	rs28538178	-2.65	rs28380060	0.059609	4.47	-1.294	405	2	lasso	0.073	0.00046	-1.43036	0.15261	1	0.931334
Temporal pole thickness	Yes	Brain_Cortex	RP1-179N16.6	6	36114475	36164982	0.608	rs7738417	2.82	rs2859136	0.276273	6.55	-0.673	408	12	lasso	0.45	4.5e-19	0.10926	0.912995	1	0.992781
Temporal pole thickness	Yes	Liver	RP1-179N16.6	6	36114475	36164982	0.332	rs7738417	2.82	rs9470228	0.1	5.58	1.055	408	3	lasso	0.19	1.5e-08	1.25673	0.20885	1	0.931334
Temporal pole thickness	Yes	Whole_Blood	RP1-179N16.6	6	36114475	36164982	0.3711	rs7738417	2.82	rs1059227	0.154	7.74	-0.762	408	5	lasso	0.27	1.6e-26	-0.2371	0.812579	1	0.9949
Temporal pole thickness	Yes	Brain_Cortex	RP1-182D15.2	6	170209414	170210198	0.237	rs3012421	3.19	rs7761834	0.072877	-4.04	-0.068	479	3	lasso	0.11	7.3e-05	-0.16755	0.866935	1	0.990927
Temporal pole thickness	Yes	Liver	RP1-182D15.2	6	170209414	170210198	0.43	rs3012421	3.19	rs1072852	0.0816	-5.08	-1.072	481	11	lasso	0.17	6.5e-08	0.954292	0.33994	1	0.955223
Temporal pole thickness	Yes	Whole_Blood	RP1-193H18.2	17	67547499	67550002	0.11	rs4968857	-2.33	rs2716197	0.0386	-4.05	-1.669	353	353	blup	0.052	5.8e-06	1.50185	0.13314	1	0.891109
Temporal pole thickness	Yes	Whole_Blood	RP1-197B17.3	12	48099868	48136077	0.2209	rs1015390	-3.06	rs7303895	0.125453	7	0.355	549	1	top1	0.13	1.5e-12	0.355	0.72259	1	0.991107
Temporal pole thickness	Yes	Brain_Cortex	RP1-199J3.5	6	100023588	100024332	0.228	rs7741279	-3.07	rs170710	0.189671	-5.42	0.891	446	1	top1	0.19	7.8e-08	-0.891	0.372929	1	0.950165
Temporal pole thickness	Yes	Liver	RP1-199J3.5	6	100023588	100024332	0.261	rs7741279	-3.07	rs2057518	0.0266	-4.92	0.902	446	446	blup	0.16	2e-07	-0.053971	0.95696	1	0.991477
Temporal pole thickness	Yes	Whole_Blood	RP1-1J6.2	20	39726978	39766643	0.1121	rs6093411	-2.58	rs6129786	0.012736	3.63	-1.091	407	407	blup	0.029	0.00062	-0.53138	0.59516	1	0.977538
Temporal pole thickness	Yes	Whole_Blood	RP1-20B11.2	6	524171	525581	0.1277	rs4959924	2.92	rs6923301	0.00255	3.67	-1.014	502	502	blup	0.026	0.001	-1.67559	0.093818	1	0.873222
Temporal pole thickness	Yes	Brain_Cortex	RP1-20N2.6	6	143806116	143828373	0.236	rs9496771	-3.39	rs161062	0.02324	-3.77	-0.597	521	521	blup	0.056	0.0034	0.47337	0.635949	1	0.978833
Temporal pole thickness	Yes	Brain_Cortex	RP1-223B1.1	6	3594481	3624981	0.505	rs9392025	2.93	rs226953	0.273204	-6.18	2.258	613	1	top1	0.27	4.7e-11	-2.258	0.023946	1	0.719117
Temporal pole thickness	Yes	Whole_Blood	RP1-225E12.2	6	139465341	139560442	0.1671	rs4896445	3.34	rs9373245	0.0165	-4.34	0.931	479	479	blup	0.035	0.00019	0.8671	0.385886	1	0.935921
Temporal pole thickness	Yes	Brain_Cortex	RP1-228P16.1	12	48448596	48449374	0.1714	rs1015390	-3.06	rs12305511	0.11	-4.64	-0.786	520	8	lasso	0.11	4e-05	0.80373	0.421554	1	0.950734
Temporal pole thickness	Yes	Liver	RP1-228P16.1	12	48448596	48449374	0.208	rs1015390	-3.06	rs10875718	0.08889	5.13	0.036	521	8	lasso	0.13	3e-06	0.2377	0.81209	1	0.984497
Temporal pole thickness	Yes	Whole_Blood	RP1-228P16.1	12	48448596	48449374	0.0959	rs1015390	-3.06	rs1859445	0.095698	-6.37	-0.312	521	22	enet	0.1	2.5e-10	0.97428	0.329917	1	0.927297
Temporal pole thickness	Yes	Whole_Blood	RP1-229K20.5	6	41237613	41237977	0.1724	rs11760107	-3.62	rs2803496	-0.00261	-4.13	0.547	536	536	blup	0.047	1.5e-05	0.03114	0.97516	1	0.999721
Temporal pole thickness	Yes	Brain_Cortex	RP1-232L24.3	6	80130014	80131022	0.24	rs9448850	3.06	rs17726513	0.064655	4.23	-0.33	486	8	enet	0.085	0.00035	0.15157	0.879524	1	0.990927
Temporal pole thickness	Yes	Liver	RP1-232P20.1	6	5451916	5458308	0.379	rs11756138	2.75	rs2472866	0.0228	-4.61	0.02	630	7	lasso	0.056	0.0019	0.082228	0.93447	1	0.988462
Temporal pole thickness	Yes	Liver	RP1-234P15.4	6	75994730	76006719	0.111	rs885793	-2.64	rs9343317	0.0763	-3.8	-1.068	275	1	top1	0.076	0.00033	1.068	0.28552	1	0.931334
Temporal pole thickness	Yes	Brain_Cortex	RP1-240B8.3	6	62340138	62388852	0.281	rs9378077	2.37	rs1204123	0.0716	4.77	0.94	256	4	lasso	0.16	1.2e-06	0.61056	0.541494	1	0.96706
Temporal pole thickness	Yes	Whole_Blood	RP1-249H1.4	6	114189178	114194516	0.2798	rs1026641	2.16	rs2348779	0.0607	5.99	1.111	393	5	lasso	0.082	1.3e-08	1.29581	0.19504	1	0.895821
Temporal pole thickness	Yes	Whole_Blood	RP1-257A7.4	6	13265093	13295818	0.3072	rs2841512	2.53	rs364493	0.19	8.99	-1.631	524	8	lasso	0.27	2.6e-27	-0.96082	0.336644	1	0.927297
Temporal pole thickness	Yes	Liver	RP1-257A7.5	6	13290250	13290722	0.274	rs2841512	2.53	rs9473929	0.139	-5.15	0.807	520	1	top1	0.14	1.3e-06	-0.807	0.41967	1	0.967347
Temporal pole thickness	Yes	Whole_Blood	RP1-257A7.5	6	13290250	13290722	0.1833	rs2841512	2.53	rs12198274	0.038	-5.46	0.748	520	19	enet	0.096	7e-10	-0.62293	0.53333	1	0.975495
Temporal pole thickness	Yes	Liver	RP1-257I20.14	22	42485634	42486032	0.233	rs5996130	-2.56	rs2284087	0.061718	4.42	0.321	350	8	lasso	0.092	8.6e-05	0.81387	0.415718	1	0.967347
Temporal pole thickness	Yes	Whole_Blood	RP1-257I20.14	22	42485634	42486032	0.1184	rs5996130	-2.56	rs2142695	0.076633	5.5	1.772	351	4	lasso	0.1	1.5e-10	1.67494	0.0939	1	0.873222
Temporal pole thickness	Yes	Brain_Cortex	RP1-283E3.4	1	1655951	1668690	0.2847	NA	NA	NA	NA	NA	NA	298	0	lasso	0.2	3.5e-08	NA	NA	NA	NA
Temporal pole thickness	Yes	Liver	RP1-283E3.4	1	1655951	1668690	0.7688	NA	NA	NA	NA	NA	NA	298	0	lasso	0.36	2.8e-16	NA	NA	NA	NA
Temporal pole thickness	Yes	Whole_Blood	RP1-283E3.4	1	1655951	1668690	0.6935	NA	NA	NA	NA	NA	NA	298	0	lasso	0.31	4e-31	NA	NA	NA	NA
Temporal pole thickness	Yes	Brain_Cortex	RP1-293L6.1	22	37099963	37117517	0.6559	rs5750370	4.16	rs715582	0.244543	-5.97	-1.145	667	13	lasso	0.29	8.2e-12	-0.04528	0.964	1	0.996612
Temporal pole thickness	Yes	Brain_Cortex	RP1-29C18.8	22	50006305	50009364	0.2434	rs17826616	-3.6	rs739236	0.137867	4.94	1.619	643	1	top1	0.14	5.5e-06	1.619	0.105	1	0.857737
Temporal pole thickness	Yes	Liver	RP1-29C18.8	22	50006305	50009364	0.432	rs17826616	-3.6	rs135876	0.21282	6.04	1.618	642	8	lasso	0.23	3.9e-10	1.2478	0.212104	1	0.931334
Temporal pole thickness	Yes	Whole_Blood	RP1-29C18.8	22	50006305	50009364	0.4123	rs17826616	-3.6	rs135876	0.353114	11.54	1.618	643	1	top1	0.35	1e-36	1.618	0.106	1	0.88018
Temporal pole thickness	Yes	Whole_Blood	RP1-29C18.9	22	49965912	49969074	0.1446	rs17826616	-3.6	rs9616333	0.070201	5.48	0.974	654	1	top1	0.07	1.5e-07	0.974	0.33	1	0.927297
Temporal pole thickness	Yes	Whole_Blood	RP1-34L19.1	6	53071396	53073495	0.2436	rs9395875	3.28	rs11756086	0.159	7.79	-0.789	545	1	top1	0.16	1.1e-15	-0.789	0.430112	1	0.952051
Temporal pole thickness	Yes	Brain_Cortex	RP1-39G22.7	1	40722099	40723639	0.2013	rs12747592	3.387	rs3765483	0.137	-4.8	1.681	409	1	top1	0.14	5.9e-06	-1.681	0.0928	1	0.851476
Temporal pole thickness	Yes	Liver	RP1-40E16.12	6	3068279	3069128	0.357	rs6920099	3.29	rs12200314	0.122	4.5	1.563	658	1	top1	0.12	6e-06	1.563	0.11805	1	0.876924
Temporal pole thickness	Yes	Whole_Blood	RP1-40E16.12	6	3068279	3069128	0.1388	rs6920099	3.29	rs1040521	0.047	5.52	2.973	658	1	top1	0.047	1.6e-05	2.973	0.002949	1	0.611496
Temporal pole thickness	Yes	Whole_Blood	RP1-55C23.7	6	133073889	133075090	0.3486	rs2255071	3.73	rs9493423	0.253	9.89	1.304	534	1	top1	0.25	3.4e-25	1.304	0.192234	1	0.895821
Temporal pole thickness	Yes	Liver	RP1-60O19.1	6	107165327	107235416	0.734	rs6919213	3.61	rs3117415	0.522	8.88	-1.673	547	1	top1	0.52	5e-26	-1.673	0.09433	1	0.869018
Temporal pole thickness	Yes	Brain_Cortex	RP1-63G5.5	22	37735624	37781323	0.2562	rs4239889	-4.28	rs968744	0.1753	-5.09	0.504	580	1	top1	0.18	2.6e-07	-0.504	0.614	1	0.978833
Temporal pole thickness	Yes	Whole_Blood	RP1-68D18.2	11	35234097	35235554	0.1423	rs11033042	3.02	rs1467558	0.0604	-5.36	-1.212	652	20	enet	0.073	7.9e-08	1.0758	0.282	1	0.918659
Temporal pole thickness	Yes	Whole_Blood	RP1-68D18.4	11	35231890	35236532	0.0959	rs11033042	3.02	rs1467558	0.124	-6.95	-1.212	652	1	top1	0.12	2.3e-12	1.212	0.2255	1	0.903869
Temporal pole thickness	Yes	Brain_Cortex	RP1-79C4.4	1	170636522	170638566	0.3233	rs4568885	-2.642	rs531007	0.1	-5.42	-0.997	456	5	lasso	0.21	9e-09	0.58983	0.555	1	0.97077
Temporal pole thickness	Yes	Liver	RP1-81D8.4	6	161087260	161097555	0.396	rs11963931	2.11	rs1247558	0.203	-5.89	0.623	545	26	enet	0.25	4.8e-11	-0.814814	0.41518	1	0.967347
Temporal pole thickness	Yes	Brain_Cortex	RP1-8B1.4	6	46064830	46097443	0.484	rs4714877	-3.6	rs9395156	0.246587	6.91	-0.156	506	11	lasso	0.29	1e-11	-0.07446	0.940646	1	0.996612
Temporal pole thickness	Yes	Whole_Blood	RP1-8B1.4	6	46064830	46097443	0.12	rs4714877	-3.6	rs9349348	0.0968	-6.23	-0.319	506	1	top1	0.097	6.3e-10	0.319	0.749727	1	0.993519
Temporal pole thickness	Yes	Brain_Cortex	RP1-90G24.11	22	32680670	32681118	0.2324	rs470072	3.64	rs1543320	0.034441	-4.06	-1.541	608	4	lasso	0.06	0.0025	2.67582	0.00745	1	0.604271
Temporal pole thickness	Yes	Brain_Cortex	RP1-90J20.11	6	3025025	3027659	0.842	rs6920099	3.29	rs6920375	0.140934	-6.17	1.797	675	675	blup	0.4	1.2e-16	-0.14815	0.882226	1	0.99096
Temporal pole thickness	Yes	Liver	RP1-90J20.11	6	3025025	3027659	0.572	rs6920099	3.29	rs1885298	0.34	-7.41	0.177	675	1	top1	0.34	2e-15	-0.177	0.85951	1	0.985691
Temporal pole thickness	Yes	Whole_Blood	RP1-90J20.11	6	3025025	3027659	0.4908	rs6920099	3.29	rs1885298	0.233	-9.71	0.177	675	18	enet	0.33	1.8e-34	1.06738	0.285801	1	0.918659
Temporal pole thickness	Yes	Brain_Cortex	RP1-90J20.12	6	3020388	3022984	0.691	rs6920099	3.29	rs1040521	0.207975	-5.83	2.973	680	70	enet	0.4	7.9e-17	-2.32888	0.019866	1	0.69871
Temporal pole thickness	Yes	Liver	RP1-90J20.12	6	3020388	3022984	0.444	rs6920099	3.29	rs1040861	0.33	-7.23	3.148	680	1	top1	0.33	5.8e-15	-3.148	0.00164	1	0.47855
Temporal pole thickness	Yes	Whole_Blood	RP1-90J20.12	6	3020388	3022984	0.677	rs6920099	3.29	rs1040861	0.42	-12.48	3.148	680	36	enet	0.45	2.3e-49	-3.17266	0.00151	1	0.470592
Temporal pole thickness	Yes	Liver	RP1-90J4.1	12	47808791	47813962	0.263	rs2698785	2.83	rs2040643	0.04586	4.29	-1.797	502	8	lasso	0.077	0.00032	-1.5108	0.13085	1	0.900594
Temporal pole thickness	Yes	Whole_Blood	RP1-90L6.2	22	27254597	27261749	0.1565	rs1883114	2.81	rs136535	0.035213	-5.01	-0.916	865	7	lasso	0.068	2.3e-07	1.4495	0.147	1	0.895821
Temporal pole thickness	Yes	Liver	RP1-93H18.7	6	116765323	116766023	0.117	rs6933851	-2.84	rs7771650	0.0636	-3.87	-0.057	369	1	top1	0.064	0.001	0.057	0.95455	1	0.990992
Temporal pole thickness	Yes	Whole_Blood	RP1-93H18.7	6	116765323	116766023	0.0681	rs6933851	-2.84	rs2157323	0.0169	4.08	-2.284	369	5	lasso	0.031	0.00042	-2.26391	0.02358	1	0.753232
Temporal pole thickness	Yes	Liver	RP11-1002K11.1	8	32623643	32625477	0.184	rs2976532	3.52	rs4733343	0.009778	-4.26	1.082	385	385	blup	0.079	0.00027	-0.3077	0.75834	1	0.984497
Temporal pole thickness	Yes	Whole_Blood	RP11-1002K11.1	8	32623643	32625477	0.1835	rs2976532	3.52	rs2439305	0.075192	-6.07	-0.716	385	15	enet	0.099	4.2e-10	1.30919	0.19047	1	0.895821
Temporal pole thickness	Yes	Liver	RP11-1008C21.2	15	38361682	38365160	0.2372	rs12443090	-3.07	rs8029216	0.00356	-3.29	-1.105	416	416	blup	0.075	0.00037	2.6969	0.007	1	0.557526
Temporal pole thickness	Yes	Brain_Cortex	RP11-100G15.7	9	94894680	94900911	0.5328	rs17462606	2.99	rs7023075	0.233	5.98	0.262	457	23	enet	0.27	1e-10	0.02241	0.98212	1	0.99745
Temporal pole thickness	Yes	Brain_Cortex	RP11-1017G21.5	14	102414684	102415762	0.263	rs11623626	3.63	rs2448241	0.193161	5.57	-0.957	339	1	top1	0.19	5.8e-08	-0.957	0.3386	1	0.943217
Temporal pole thickness	Yes	Liver	RP11-1017G21.5	14	102414684	102415762	0.2659	rs11623626	3.63	rs2448241	0.195074	5.81	-0.957	340	1	top1	0.2	7.4e-09	-0.957	0.33857	1	0.955223
Temporal pole thickness	Yes	Whole_Blood	RP11-1017G21.5	14	102414684	102415762	0.2782	rs11623626	3.63	rs2448241	0.102233	6.6	-0.957	340	1	top1	0.1	2.1e-10	-0.957	0.33857	1	0.927297
Temporal pole thickness	Yes	Brain_Cortex	RP11-1017G21.6	14	102418753	102419400	0.23	rs11623626	3.63	rs2720220	-0.000357	4.05	-0.382	337	14	enet	0.027	0.031	1.1674	0.243	1	0.913284
Temporal pole thickness	Yes	Brain_Cortex	RP11-1018N14.5	17	49512788	49523163	0.2857	rs7211912	-2.62	rs720434	0.087462	4.38	-1.11	478	25	enet	0.12	1.8e-05	-0.5404	0.58892	1	0.977376
Temporal pole thickness	Yes	Liver	RP11-1018N14.5	17	49512788	49523163	0.4247	rs7211912	-2.62	rs720434	0.069165	5.29	-1.11	478	24	enet	0.16	1.3e-07	-1.55603	0.1197	1	0.879779
Temporal pole thickness	Yes	Liver	RP11-101E14.2	20	38633119	38637171	0.4405	rs13044261	3.2	rs6028791	0.286601	-6.73	0.881	486	1	top1	0.29	7.2e-13	-0.881	0.3783	1	0.96157
Temporal pole thickness	Yes	Liver	RP11-101E14.3	20	38660227	38672531	0.3067	rs13044261	3.2	rs6028791	0.195246	-5.78	0.881	481	1	top1	0.2	7.2e-09	-0.881	0.3783	1	0.96157
Temporal pole thickness	Yes	Whole_Blood	RP11-1020A11.2	3	10000401	10004220	0.0437	rs3844280	-3.23	rs41520445	0.032593	-4.47	-1.9	499	1	top1	0.033	0.00029	1.9	0.05743	1	0.797182
Temporal pole thickness	Yes	Brain_Cortex	RP11-1026M7.2	5	177209198	177221397	0.4092	rs3805550	-3.08	rs6600989	0.187355	5.55	-1.025	294	12	enet	0.22	5.6e-09	-0.76466	0.4445	1	0.953569
Temporal pole thickness	Yes	Whole_Blood	RP11-1029J19.4	14	102095321	102098867	0.2138	rs11623626	3.63	rs12050211	0.081851	-6.59	1.001	415	3	enet	0.1	1.5e-10	-1.2224	0.22155	1	0.903869
Temporal pole thickness	Yes	Brain_Cortex	RP11-102M11.2	3	136471472	136474622	0.1262	rs835635	3.83	rs835649	0.141184	4.82	-0.089	337	1	top1	0.14	4.2e-06	-0.089	0.92908	1	0.995733
Temporal pole thickness	Yes	Whole_Blood	RP11-103G8.2	3	150421830	150437933	0.1623	rs3732756	-3.83	rs13074670	0.018318	-4.29	0.732	409	1	top1	0.018	0.0054	-0.732	0.46417	1	0.955862
Temporal pole thickness	Yes	Liver	RP11-104J23.1	17	34336602	34338658	0.5338	rs2075746	-2.53	rs7217473	0.188932	6.26	1.503	283	10	lasso	0.31	4.5e-14	0.84571	0.3977	1	0.96157
Temporal pole thickness	Yes	Liver	RP11-104J23.2	17	34339544	34339931	0.4692	rs2075746	-2.53	rs7217473	0.022287	4.82	1.503	283	11	lasso	0.12	5.4e-06	0.60734	0.5436	1	0.970548
Temporal pole thickness	Yes	Liver	RP11-104N10.1	16	89558425	89570868	0.2125	rs2437954	3.37	rs4782449	-0.00375	-3.79	1.203	425	425	blup	0.061	0.0013	-1.5736	0.11558	1	0.876924
Temporal pole thickness	Yes	Whole_Blood	RP11-104N10.1	16	89558425	89570868	0.0748	rs2437954	3.37	rs463701	0.001091	3.67	-1.553	424	424	blup	0.019	0.0051	-1.36688	0.172	1	0.895821
Temporal pole thickness	Yes	Liver	RP11-1055B8.4	17	79361930	79364056	0.2462	rs12951596	-2.57	rs11655604	0.120989	-5.32	-1.463	362	5	lasso	0.16	1.4e-07	1.44474	0.1485	1	0.931334
Temporal pole thickness	Yes	Whole_Blood	RP11-1055B8.4	17	79361930	79364056	0.1311	rs12951596	-2.57	rs11655604	0.078	-5.62	-1.463	362	3	lasso	0.078	3e-08	1.50296	0.13285	1	0.891109
Temporal pole thickness	Yes	Brain_Cortex	RP11-1060J15.3	12	27761666	27761979	0.2646	rs7311374	-2.53	rs12319361	0.000262	-3.7	-0.162	537	537	blup	0.076	0.00068	-0.18252	0.855171	1	0.990927
Temporal pole thickness	Yes	Whole_Blood	RP11-1070N10.3	14	95982473	95984248	0.2213	rs12880795	-3.05	rs179145	0.222712	-9.09	-1.877	698	1	top1	0.22	5e-22	1.877	0.06052	1	0.812334
Temporal pole thickness	Yes	Liver	RP11-107F6.3	15	42062954	42064930	0.2656	rs1712427	-2.41	rs2241522	0.00921	-4.75	0.998	412	17	enet	0.16	2.7e-07	0.4488	0.65358	1	0.977616
Temporal pole thickness	Yes	Brain_Cortex	RP11-1084I9.1	15	26147507	26298267	0.363	rs17555260	-3.25	rs4906654	0.135622	4.84	-0.068	671	5	lasso	0.21	1.9e-08	-0.6561	0.51176	1	0.963272
Temporal pole thickness	Yes	Brain_Cortex	RP11-108K14.4	10	135267502	135337062	0.346	rs4240520	-2.8	rs10857716	0.184508	-5.86	-0.726	318	13	enet	0.22	4.5e-09	0.45057	0.6523	1	0.979954
Temporal pole thickness	Yes	Brain_Cortex	RP11-108M9.4	1	17215033	17216144	0.5732	rs12125585	-2.421	rs157252	0.0197	4.57	-1.105	340	340	blup	0.21	1.6e-08	-1.14879	0.251	1	0.920721
Temporal pole thickness	Yes	Liver	RP11-108M9.4	1	17215033	17216144	0.5178	rs12125585	-2.42	rs12745538	0.029291	-4.19	0.1	340	340	blup	0.18	2.6e-08	0.40488	0.68557	1	0.980142
Temporal pole thickness	Yes	Brain_Cortex	RP11-108M9.5	1	17215590	17216042	0.4317	rs12125585	-2.421	rs2311528	0.0205	4.76	0.544	339	339	blup	0.2	2.9e-08	-0.36258	0.717	1	0.985276
Temporal pole thickness	Yes	Liver	RP11-108O10.2	11	111639392	111649074	0.235	rs28528341	2.98	rs612345	0.122823	-4.59	-1.794	379	1	top1	0.12	5.7e-06	1.794	0.072813	1	0.841095
Temporal pole thickness	Yes	Liver	RP11-108P20.1	18	56419380	56421709	0.313	rs6566955	2.76	rs4940741	0.057732	-4.22	-1.546	579	579	blup	0.059	0.0015	2.7521	0.00592	1	0.554721
Temporal pole thickness	Yes	Whole_Blood	RP11-1094M14.11	17	33895139	33901811	0.0545	rs2075746	-2.53	rs17638867	0.00805	3.58	-0.257	418	418	blup	0.02	0.0038	0.13352	0.89378	1	0.996774
Temporal pole thickness	Yes	Whole_Blood	RP11-1094M14.8	17	33825237	33826194	0.1628	rs2376263	2.38	rs11867191	0.0132	4.6	-0.331	392	37	enet	0.027	0.00084	0.07491	0.94029	1	0.998325
Temporal pole thickness	Yes	Liver	RP11-109A6.2	10	131498729	131499821	0.2459	rs1570797	-2.7	rs1711662	0.0742	4.21	0.87	546	1	top1	0.074	0.0004	0.87	0.3843	1	0.96157
Temporal pole thickness	Yes	Brain_Cortex	RP11-109E12.1	2	132219394	132221188	0.5683	rs4309618	-3.34	rs6731616	0.180805	5.56	1.503	171	171	blup	0.24	9.9e-10	1.75917	0.07855	1	0.828788
Temporal pole thickness	Yes	Brain_Cortex	RP11-109L13.1	11	117006244	117009298	0.5	rs505045	2.17	rs4938349	0.328314	7.33	-1.082	541	1	top1	0.33	2.3e-13	-1.082	0.27925	1	0.928994
Temporal pole thickness	Yes	Liver	RP11-109L13.1	11	117006244	117009298	0.458	rs505045	2.17	rs585849	0.35071	8.03	-1.048	542	6	lasso	0.39	4.6e-18	-0.9466	0.343854	1	0.955223
Temporal pole thickness	Yes	Whole_Blood	RP11-109L13.1	11	117006244	117009298	0.4476	rs505045	2.17	rs4938344	0.395	12.26	-0.778	542	8	lasso	0.44	4.2e-48	-0.9208	0.3571	1	0.931412
Temporal pole thickness	Yes	Liver	RP11-109N23.6	14	73427303	73428701	0.1983	rs758913	-2.88	rs740079	-0.002079	-3.95	0.059	451	28	enet	0.053	0.0024	-0.13667	0.89129	1	0.985691
Temporal pole thickness	Yes	Whole_Blood	RP11-109N23.6	14	73427303	73428701	0.09	rs758913	-2.88	rs2535905	0.00152	-3.83	1.964	451	451	blup	0.0052	0.089	-1.3614	0.17337	1	0.895821
Temporal pole thickness	Yes	Whole_Blood	RP11-10A14.5	8	9046521	9060364	0.6951	rs10104950	-2.66	rs435581	0.021623	5.61	-0.55	663	17	lasso	0.29	3.3e-29	1.84152	0.06555	1	0.840422
Temporal pole thickness	Yes	Brain_Cortex	RP11-10A7.1	11	109357694	109358150	0.179	rs1685397	-2	rs2212430	0.052295	4.27	0.978	299	299	blup	0.068	0.0014	0.76985	0.44139	1	0.953569
Temporal pole thickness	Yes	Whole_Blood	RP11-10J21.3	8	142264729	142266916	0.1491	rs754396	-2.58	rs4961257	0.010151	-3.96	0.821	460	460	blup	0.025	0.0014	-1.35704	0.17477	1	0.895821
Temporal pole thickness	Yes	Liver	RP11-10K16.1	4	174053079	174090803	0.2048	rs4695849	2.08	rs17059549	-0.005953	-3.33	-1.35	313	313	blup	0.026	0.026	-1.4057	0.15982	1	0.931334
Temporal pole thickness	Yes	Whole_Blood	RP11-10L12.1	4	103655515	103655772	0.0697	rs17823966	2.77	rs7685399	0.0194	-3.9	0.755	341	341	blup	0.031	0.00039	-0.1037	0.91739	1	0.99752
Temporal pole thickness	Yes	Liver	RP11-10L12.4	4	103749317	103765232	0.0781	rs12502761	2.44	rs6533052	0.068634	3.92	0.778	319	1	top1	0.069	0.00065	0.778	0.43657	1	0.967347
Temporal pole thickness	Yes	Brain_Cortex	RP11-10L7.1	4	89206094	89252573	0.8037	rs17013157	-2.74	rs7661312	0.49296	-8.22	0.156	464	12	lasso	0.54	2.2e-24	-0.11005	0.912367	1	0.992781
Temporal pole thickness	Yes	Brain_Cortex	RP11-1101H11.1	5	177109295	177140970	0.1989	rs6556306	-3.1	rs7703727	0.113394	-4.19	0.621	249	1	top1	0.11	3.9e-05	-0.621	0.5346	1	0.9649
Temporal pole thickness	Yes	Whole_Blood	RP11-1105G2.4	12	94665926	94670971	0.1267	rs7978413	3.05	rs12582795	0.05628	-5.39	-0.7	665	13	enet	0.09	2.8e-09	1.19732	0.231184	1	0.903869
Temporal pole thickness	Yes	Brain_Cortex	RP11-110G21.1	8	52811885	52859733	0.2113	rs3843919	-2.62	rs11778849	-0.00289	-3.09	-1.105	428	428	blup	0.066	0.0015	1.3679	0.17133	1	0.885959
Temporal pole thickness	Yes	Liver	RP11-110I1.12	11	118865534	118868714	0.255	rs11217241	3.36	rs566416	0.025547	4.04	-1.415	383	383	blup	0.059	0.0015	0.6262	0.531212	1	0.970548
Temporal pole thickness	Yes	Brain_Cortex	RP11-110I1.14	11	118935974	118936388	0.227	rs11217241	3.36	rs3825061	0.099952	-4.77	-0.99	378	1	top1	0.1	0.00011	0.99	0.32217	1	0.937921
Temporal pole thickness	Yes	Whole_Blood	RP11-110I1.14	11	118935974	118936388	0.196	rs11217241	3.36	rs1003081	0.0144	-4.87	-0.907	380	380	blup	0.04	6.9e-05	0.6275	0.5303	1	0.975495
Temporal pole thickness	Yes	Whole_Blood	RP11-111K18.2	7	42940871	42942238	0.0871	rs12537581	2.61	rs653881	0.003802	4.46	1.442	460	460	blup	0.029	0.00058	0.39086	0.6959	1	0.986362
Temporal pole thickness	Yes	Brain_Cortex	RP11-111M22.3	11	76152382	76155700	0.292	rs947999	2.45	rs4945061	0.117125	4.6	-1.179	465	7	lasso	0.17	3e-07	0.32708	0.74361	1	0.988157
Temporal pole thickness	Yes	Brain_Cortex	RP11-112J3.16	9	35772160	35790429	0.2667	rs12379036	2.25	rs7873145	0.0752	-4.57	0.517	414	1	top1	0.075	0.00075	-0.517	0.60516	1	0.978833
Temporal pole thickness	Yes	Brain_Cortex	RP11-112L6.4	20	48789087	48793096	0.368	rs2282147	-2.4	rs6020311	0.292467	6.37	-1.556	431	1	top1	0.29	7.7e-12	-1.556	0.1197	1	0.860606
Temporal pole thickness	Yes	Liver	RP11-112L6.4	20	48789087	48793096	0.4277	rs2282147	-2.4	rs6020311	0.230872	6.19	-1.556	431	14	enet	0.28	2.4e-12	-1.2258	0.2203	1	0.931334
Temporal pole thickness	Yes	Liver	RP11-1134I14.8	8	48102395	48104885	0.1529	rs10096818	-3.71	rs7822404	0.032958	4	-0.213	151	151	blup	0.078	0.00029	-1.04	0.29832	1	0.937244
Temporal pole thickness	Yes	Whole_Blood	RP11-1149M10.2	8	82066514	82076834	0.1816	rs4585701	-3.12	rs6986622	0.11097	6.48	-0.748	381	4	lasso	0.11	2.9e-11	-0.32428	0.74573	1	0.993519
Temporal pole thickness	Yes	Liver	RP11-1149O23.2	8	23046792	23047964	0.3699	rs13249266	-2.34	rs2235126	0.0401	-4.2	-1.029	615	7	lasso	0.11	2.6e-05	0.3724	0.70958	1	0.980142
Temporal pole thickness	Yes	Liver	RP11-1149O23.3	8	23082114	23088439	0.4863	rs13249266	-2.34	rs4242394	0.22539	5.99	0.733	625	9	enet	0.23	3.3e-10	0.515	0.60653	1	0.977616
Temporal pole thickness	Yes	Whole_Blood	RP11-1149O23.3	8	23082114	23088439	0.2936	rs13249266	-2.34	rs2280934	0.082652	-6.86	-0.436	625	6	lasso	0.21	3.3e-21	0.07105	0.94336	1	0.998325
Temporal pole thickness	Yes	Brain_Cortex	RP11-114H24.2	15	78206559	78219188	0.762	rs12902247	-2.4	rs7175950	0.541436	8.59	0.322	431	1	top1	0.54	1.7e-24	0.322	0.74745	1	0.988157
Temporal pole thickness	Yes	Liver	RP11-114H24.2	15	78206559	78219188	0.6804	rs12902247	-2.4	rs7175950	0.26575	6.82	0.322	431	68	enet	0.34	1.3e-15	-0.4921	0.62267	1	0.977616
Temporal pole thickness	Yes	Liver	RP11-114H24.5	15	78268384	78285399	0.3182	rs12902247	-2.4	rs12594823	0.01124	3.88	1.236	431	431	blup	0.024	0.032	-0.1639	0.86982	1	0.985691
Temporal pole thickness	Yes	Whole_Blood	RP11-115C21.2	8	6261072	6264663	0.1442	rs2922860	4.66	rs2243755	0.10062	6.27	-0.711	985	1	top1	0.1	2.9e-10	-0.711	0.47708	1	0.959322
Temporal pole thickness	Yes	Whole_Blood	RP11-115L11.1	4	15732585	15733250	0.148	rs1517589	3.15	rs7672311	0.0183	3.96	-2.025	551	551	blup	0.033	0.00029	0.1862	0.85232	1	0.996774
Temporal pole thickness	Yes	Whole_Blood	RP11-115N4.1	7	90940683	91144724	0.1094	rs4728968	-2.36	rs2278303	0.003871	-3.72	1.646	396	17	enet	0.031	0.00044	-2.52014	0.01173	1	0.681574
Temporal pole thickness	Yes	Liver	RP11-116D2.1	2	21222185	21223789	0.3067	rs13387827	2.38	rs2196165	-0.004742	-3.15	-1.428	459	36	enet	0.054	0.0024	-0.452	0.651	1	0.977616
Temporal pole thickness	Yes	Liver	RP11-118B18.2	17	66789690	66793963	0.5402	rs17682084	3.47	rs8071366	0.114585	-5.02	-0.677	478	11	lasso	0.15	4.3e-07	-0.38075	0.7034	1	0.980142
Temporal pole thickness	Yes	Brain_Cortex	RP11-1191J2.2	4	646639	649434	0.7219	rs4234853	-3.4	rs7436737	0.54195	-8.59	0.655	378	1	top1	0.54	1.6e-24	-0.655	0.512468	1	0.963272
Temporal pole thickness	Yes	Whole_Blood	RP11-1191J2.5	4	654998	655734	0.1246	rs4234853	-3.4	rs7436737	0.0504	4.92	0.655	380	1	top1	0.05	8.2e-06	0.655	0.51247	1	0.971718
Temporal pole thickness	Yes	Brain_Cortex	RP11-119F19.2	10	81422844	81526085	0.333	rs12263204	-2.77	rs10885307	0.067357	-5.02	0.288	308	308	blup	0.15	1.9e-06	1.01874	0.3083	1	0.935568
Temporal pole thickness	Yes	Liver	RP11-119F19.2	10	81422844	81526085	0.34	rs12263204	-2.77	rs10885307	0.32	-7.01	0.288	308	1	top1	0.32	1.8e-14	-0.288	0.773347	1	0.984497
Temporal pole thickness	Yes	Whole_Blood	RP11-119F19.2	10	81422844	81526085	0.3782	rs12263204	-2.77	rs10885307	0.227685	-9.24	0.288	308	7	lasso	0.24	2.5e-24	0.27351	0.78446	1	0.994694
Temporal pole thickness	Yes	Whole_Blood	RP11-120K18.3	16	31372599	31373016	0.1641	rs8046707	3.25	rs11150614	0.067649	-5.8	-1.52	276	276	blup	0.07	1.6e-07	1.36206	0.173	1	0.895821
Temporal pole thickness	Yes	Brain_Cortex	RP11-120K24.3	13	113619149	113620445	0.357	rs945972	-2.93	rs2993291	0.190642	5.49	-0.518	447	1	top1	0.19	7.2e-08	-0.518	0.60446	1	0.978833
Temporal pole thickness	Yes	Whole_Blood	RP11-121A8.1	7	38365671	38369244	0.2767	rs4723793	-3.11	rs2735179	0.140154	-8.16	2.613	646	7	lasso	0.21	3.3e-21	-2.06088	0.03931	1	0.753663
Temporal pole thickness	Yes	Liver	RP11-121C2.2	4	47842139	47846356	0.1653	rs2017242	-2.86	rs9997555	0.00499	-3.68	0.228	424	424	blup	0.039	0.0085	0.3347	0.73785	1	0.982721
Temporal pole thickness	Yes	Whole_Blood	RP11-121C2.2	4	47842139	47846356	0.3981	rs2017242	-2.86	rs1984713	0.357	11.5	0.1	424	1	top1	0.36	3e-37	0.1	0.92034	1	0.99752
Temporal pole thickness	Yes	Brain_Cortex	RP11-122G18.5	1	161337812	161341754	0.239	rs4657090	-2.493	rs10494352	0.208	-6.08	1.323	405	1	top1	0.21	1.7e-08	-1.323	0.186	1	0.8922
Temporal pole thickness	Yes	Liver	RP11-122G18.5	1	161337812	161341754	0.3555	rs4657090	-2.49	rs3934593	0.019824	-4.26	0.806	405	19	enet	0.063	0.001	-1.32592	0.18487	1	0.931334
Temporal pole thickness	Yes	Whole_Blood	RP11-122G18.5	1	161337812	161341754	0.1991	rs4657090	-2.49	rs10494352	0.0736	-6.06	1.323	405	14	lasso	0.096	6.9e-10	-0.55223	0.58079	1	0.977538
Temporal pole thickness	Yes	Brain_Cortex	RP11-122G18.8	1	161344552	161345130	0.1882	rs4657090	-2.493	rs16832823	0.0695	-4.33	1.594	403	1	top1	0.069	0.0012	-1.594	0.111	1	0.860606
Temporal pole thickness	Yes	Whole_Blood	RP11-122G18.8	1	161344552	161345130	0.1182	rs4657090	-2.49	rs2307426	0.00377	-3.97	0.442	403	12	lasso	0.011	0.025	-0.7731	0.43946	1	0.955723
Temporal pole thickness	Yes	Brain_Cortex	RP11-1246C19.1	7	1504133	1507158	0.2386	rs11761254	2.84	rs10807961	0.105089	-4.51	1.621	389	1	top1	0.11	7.4e-05	-1.621	0.10502	1	0.857737
Temporal pole thickness	Yes	Brain_Cortex	RP11-1277A3.1	5	177038254	177046755	0.1829	rs3805550	-3.08	rs7703727	0.083989	4.15	0.621	236	1	top1	0.084	0.00038	0.621	0.5346	1	0.9649
Temporal pole thickness	Yes	Liver	RP11-1277A3.1	5	177038254	177046755	0.3998	rs3805550	-3.08	rs7703727	0.211635	6.69	0.621	236	8	lasso	0.24	6.7e-11	0.3773	0.70596	1	0.980142
Temporal pole thickness	Yes	Whole_Blood	RP11-1277A3.2	5	177047474	177099210	0.0888	rs6556306	-3.47	rs34582406	0.023464	4.15	-0.154	242	1	top1	0.023	0.0019	-0.154	0.87761	1	0.996774
Temporal pole thickness	Yes	Liver	RP11-1277A3.3	5	176981825	176982365	0.197	rs3805550	-3.08	rs335438	0.038207	4.14	0.305	241	4	lasso	0.11	2e-05	0.3184	0.75022	1	0.984497
Temporal pole thickness	Yes	Brain_Cortex	RP11-127I20.5	16	4845266	4846533	0.6367	rs12325592	-3.09	rs7546	0.386254	7.27	-0.069	388	12	lasso	0.46	5.9e-20	0.0228	0.98178	1	0.997364
Temporal pole thickness	Yes	Whole_Blood	RP11-127I20.5	16	4845266	4846533	0.2171	rs12325592	-3.09	rs2075467	0.148429	8.56	0.886	388	19	enet	0.21	4.8e-21	0.62802	0.53	1	0.975495
Temporal pole thickness	Yes	Brain_Cortex	RP11-127L20.3	10	106083127	106086762	0.259	rs17117155	3.5	rs10883991	0.073438	-5.07	-0.481	435	4	lasso	0.13	8.9e-06	0.64841	0.5167	1	0.963272
Temporal pole thickness	Yes	Whole_Blood	RP11-127L20.3	10	106083127	106086762	0.0863	rs17117155	3.5	rs11599497	0.025529	4.27	-0.382	435	435	blup	0.029	0.00055	-0.56544	0.57178	1	0.977538
Temporal pole thickness	Yes	Brain_Cortex	RP11-1280N14.3	5	70398725	70424580	0.5145	rs277970	1.36	rs13168712	0.00562	3.06	-0.684	72	72	blup	0.026	0.035	-1.14824	0.2509	1	0.920721
Temporal pole thickness	Yes	Brain_Cortex	RP11-1293J14.1	2	3500727	3501131	0.2769	rs4546035	-3.06	rs4264589	0.014493	-4.14	2.468	571	571	blup	0.052	0.0044	-2.20185	0.02768	1	0.745205
Temporal pole thickness	Yes	Whole_Blood	RP11-129K12.1	3	37014608	37015163	0.1108	rs6769189	-2.52	rs9311149	-0.00183	4.02	-0.344	385	385	blup	0.017	0.0072	-0.52682	0.59832	1	0.977538
Temporal pole thickness	Yes	Brain_Cortex	RP11-1348G14.4	16	28814097	28829149	0.0624	rs480400	-3.31	rs6565259	0.109607	-3.97	-2.57	185	1	top1	0.11	5.2e-05	2.57	0.01017	1	0.604271
Temporal pole thickness	Yes	Liver	RP11-1348G14.4	16	28814097	28829149	0.1046	rs480400	-3.31	rs34835	-0.00307	-3.52	-1.783	185	185	blup	0.035	0.012	2.52556	0.01155	1	0.680594
Temporal pole thickness	Yes	Brain_Cortex	RP11-134G8.8	1	201433511	201434274	0.3432	rs10157719	-2.958	rs10920212	0.0861	4.45	-0.982	660	1	top1	0.086	0.00032	-0.982	0.326	1	0.940758
Temporal pole thickness	Yes	Brain_Cortex	RP11-134K13.4	6	71306141	71306683	0.294	rs11759148	4.36	rs12198920	0.178483	-5.16	-1.46	497	1	top1	0.18	2e-07	1.46	0.14429	1	0.866174
Temporal pole thickness	Yes	Brain_Cortex	RP11-134L10.1	7	134853155	134854299	0.2154	rs13240667	2.7	rs7794235	0.149802	5.29	1.509	455	1	top1	0.15	2.1e-06	1.509	0.1313	1	0.863678
Temporal pole thickness	Yes	Liver	RP11-134L10.1	7	134853155	134854299	0.4144	rs13240667	2.7	rs3800592	0.20955	6.26	1.201	455	1	top1	0.21	1.8e-09	1.201	0.22975	1	0.931334
Temporal pole thickness	Yes	Whole_Blood	RP11-134L10.1	7	134853155	134854299	0.1896	rs13240667	2.7	rs3250	0.07792	6.41	1.221	455	9	lasso	0.11	6e-11	1.67506	0.09392	1	0.873222
Temporal pole thickness	Yes	Brain_Cortex	RP11-1365D11.1	4	195198	198798	0.2934	rs12503763	2.68	rs7699689	0.1192	4.45	-1.348	179	1	top1	0.12	2.4e-05	-1.348	0.177658	1	0.889772
Temporal pole thickness	Yes	Liver	RP11-137H2.4	10	82295336	82295698	0.1933	rs11186820	-3.08	rs873258	0.0563	-5.28	-0.376	547	9	lasso	0.082	0.00021	0.5448	0.585872	1	0.974488
Temporal pole thickness	Yes	Whole_Blood	RP11-137H2.4	10	82295336	82295698	0.3231	rs11186820	-3.08	rs11185932	0.210951	-8.84	-0.465	547	1	top1	0.21	8e-21	0.465	0.64193	1	0.977538
Temporal pole thickness	Yes	Brain_Cortex	RP11-137H2.6	10	82194765	82196869	0.553	rs11186820	-3.08	rs10736365	0.341983	6.9	-1.217	551	7	lasso	0.35	4.1e-14	-1.46353	0.1433	1	0.866174
Temporal pole thickness	Yes	Whole_Blood	RP11-137H2.6	10	82194765	82196869	0.1311	rs11186820	-3.08	rs10887949	0.048911	5.42	-0.22	551	15	enet	0.082	1.4e-08	-0.97007	0.33201	1	0.927297
Temporal pole thickness	Yes	Whole_Blood	RP11-138I18.2	10	11721674	11722513	0.1572	rs3847431	-3.16	rs11257238	0.018404	-4.25	-0.441	482	29	enet	0.039	7.8e-05	-0.55519	0.57876	1	0.977538
Temporal pole thickness	Yes	Whole_Blood	RP11-1399P15.1	2	87777014	87777553	0.1575	NA	NA	NA	NA	NA	NA	10	0	blup	0.068	2.4e-07	NA	NA	NA	NA
Temporal pole thickness	Yes	Whole_Blood	RP11-139H15.1	15	55609382	55611128	0.138	rs501898	-3.13	rs678892	0.087712	-5.82	-0.439	446	5	lasso	0.091	1.9e-09	0.08921	0.9289	1	0.997833
Temporal pole thickness	Yes	Brain_Cortex	RP11-140A10.3	10	133994729	133999466	0.572	rs1574448	2.71	rs902632	0.21946	5.56	1.914	463	463	blup	0.25	2.7e-10	1.08703	0.277	1	0.928994
Temporal pole thickness	Yes	Brain_Cortex	RP11-141C7.3	3	195377017	195378343	0.3045	rs3796161	-2.66	rs6773702	0.101745	-4.72	-0.036	284	11	enet	0.11	5.6e-05	-0.39593	0.69216	1	0.981937
Temporal pole thickness	Yes	Liver	RP11-141C7.3	3	195377017	195378343	0.4214	rs3796161	-2.66	rs6773702	0.245005	-6.32	-0.036	284	1	top1	0.25	5.4e-11	0.036	0.971282	1	0.995781
Temporal pole thickness	Yes	Liver	RP11-143N13.1	16	20598007	20618429	0.3895	rs12103211	-3.12	rs35468793	0.192	5.78	-1.078	397	1	top1	0.19	1e-08	-1.078	0.28103	1	0.931334
Temporal pole thickness	Yes	Liver	RP11-143N13.2	16	20592210	20597871	0.1925	rs12103211	-3.12	rs9926388	0.126	-4.88	1.282	394	1	top1	0.13	4.2e-06	-1.282	0.19984	1	0.931334
Temporal pole thickness	Yes	Brain_Cortex	RP11-146G7.2	18	6873398	6875023	0.432	rs12456641	3.28	rs3865406	0.223562	5.8	2.08	604	1	top1	0.22	4.2e-09	2.08	0.0375	1	0.78453
Temporal pole thickness	Yes	Brain_Cortex	RP11-147I3.1	11	74587331	74631067	0.429	rs12288052	-2.24	rs2119028	0.35529	-6.97	-0.314	457	4	lasso	0.36	1e-14	0.15083	0.88011	1	0.990927
Temporal pole thickness	Yes	Liver	RP11-147I3.1	11	74587331	74631067	0.64	rs12288052	-2.24	rs2119028	0.363902	-7.91	-0.314	457	10	lasso	0.41	3.6e-19	0.2789	0.780356	1	0.984497
Temporal pole thickness	Yes	Brain_Cortex	RP11-147L13.8	17	66186025	66188943	0.3024	rs17774757	-2.5	rs17741957	0.027785	4.11	-0.904	342	10	lasso	0.089	0.00025	-1.14453	0.2524	1	0.920721
Temporal pole thickness	Yes	Whole_Blood	RP11-147L13.8	17	66186025	66188943	0.2221	rs17774757	-2.5	rs2010838	0.046	-5.44	-0.047	342	8	lasso	0.08	2e-08	-0.01916	0.98471	1	0.999995
Temporal pole thickness	Yes	Brain_Cortex	RP11-148L24.1	4	175015811	175141549	0.7247	rs4695895	-2.78	rs6838064	0.46126	7.88	0.254	437	8	lasso	0.52	4.6e-23	-0.10704	0.91476	1	0.992781
Temporal pole thickness	Yes	Liver	RP11-148L24.1	4	175015811	175141549	0.3157	rs4695895	-2.78	rs1992021	0.055723	4.47	-0.725	438	43	enet	0.11	1.9e-05	-0.6553	0.51229	1	0.970548
Temporal pole thickness	Yes	Whole_Blood	RP11-148O21.2	8	11415975	11417529	0.0891	rs11775511	-2.95	rs13277113	0.024578	-4.98	-1.018	603	1	top1	0.025	0.0015	1.018	0.30868	1	0.918659
Temporal pole thickness	Yes	Brain_Cortex	RP11-148O21.6	8	11409997	11410500	0.2332	rs11775511	-2.95	rs9329238	-0.00383	-3.42	0.096	608	608	blup	0.042	0.0095	-0.1732	0.86249	1	0.990927
Temporal pole thickness	Yes	Liver	RP11-151D14.1	9	75486644	75489025	0.222	rs17058686	3.1	rs12002855	0.03345	-4.54	-0.296	411	411	blup	0.06	0.0014	-0.7832	0.43354	1	0.967347
Temporal pole thickness	Yes	Whole_Blood	RP11-152L20.3	15	92691982	92874267	0.096	rs16947053	-2.75	rs1125185	0.006154	-3.82	-1.013	686	686	blup	0.019	0.0043	0.54456	0.5861	1	0.977538
Temporal pole thickness	Yes	Brain_Cortex	RP11-152N13.5	10	75012549	75014107	0.126	rs11000433	2.02	rs4745717	0.057103	-4.03	-0.232	216	216	blup	0.1	0.0001	-0.373	0.7091	1	0.985276
Temporal pole thickness	Yes	Liver	RP11-153K11.3	10	69993008	70002136	0.3052	rs11815797	-2.68	rs731063	0.284	-6.78	-1.48	389	6	lasso	0.31	5.7e-14	1.2527	0.210298	1	0.931334
Temporal pole thickness	Yes	Whole_Blood	RP11-153M7.3	4	154561320	154602332	0.0879	rs6843172	2.51	rs17030340	0.00936	3.78	0.487	446	1	top1	0.0094	0.035	0.487	0.62626	1	0.977538
Temporal pole thickness	Yes	Whole_Blood	RP11-155O18.6	1	52819320	52819549	0.0577	rs6588432	2.48	rs6672059	-0.00248	3.28	0.742	254	254	blup	0.02	0.0042	0.64872	0.51652	1	0.973475
Temporal pole thickness	Yes	Brain_Cortex	RP11-156E8.1	1	245132652	245134390	0.6074	rs6682429	-3.03	rs2291426	0.508	-8.64	-1.426	464	8	lasso	0.54	1.9e-24	1.16473	0.244	1	0.913284
Temporal pole thickness	Yes	Whole_Blood	RP11-156E8.1	1	245132652	245134390	0.1273	rs6682429	-3.03	rs11590498	0.133	-7.45	-1.379	465	4	lasso	0.14	1.9e-13	1.3018	0.19298	1	0.895821
Temporal pole thickness	Yes	Whole_Blood	RP11-156K13.3	8	17763265	17765396	0.1332	rs2073700	3.25	rs440182	0.004703	-4.28	-1.877	860	860	blup	0.034	0.00021	0.76766	0.44269	1	0.955723
Temporal pole thickness	Yes	Brain_Cortex	RP11-156L14.1	17	60776605	60815283	0.1717	rs16946625	-1.66	rs8072519	0.019689	-3.99	-1.16	235	235	blup	0.067	0.0014	0.50495	0.61359	1	0.978833
Temporal pole thickness	Yes	Brain_Cortex	RP11-156P1.3	17	45061411	45177689	0.7303	rs7208170	3.93	rs10491149	0.380212	7.56	0.66	301	9	lasso	0.44	2e-18	0.68038	0.49626	1	0.961666
Temporal pole thickness	Yes	Liver	RP11-156P1.3	17	45061411	45177689	0.5041	rs7208170	3.93	rs2004580	0.10424	5.54	0.239	300	28	enet	0.19	1.7e-08	0.46314	0.6433	1	0.977616
Temporal pole thickness	Yes	Whole_Blood	RP11-156P1.3	17	45061411	45177689	0.4151	rs7208170	3.93	rs2004580	0.168	9.43	0.239	301	4	lasso	0.29	5e-29	0.86605	0.38646	1	0.935921
Temporal pole thickness	Yes	Brain_Cortex	RP11-157J24.2	6	1528599	1529146	0.71	rs13197291	2.75	rs13209741	0.364531	7.52	-1.062	707	40	enet	0.47	2.8e-20	-1.01854	0.308421	1	0.935568
Temporal pole thickness	Yes	Liver	RP11-157J24.2	6	1528599	1529146	0.642	rs13197291	2.75	rs13209741	0.184	6.03	-1.062	707	22	lasso	0.22	6.7e-10	-0.76363	0.44509	1	0.967347
Temporal pole thickness	Yes	Liver	RP11-157P1.4	20	60880488	60881381	0.284	rs13044124	3.05	rs8668	0.129552	5.37	1.209	468	19	enet	0.19	1.1e-08	2.1847	0.0289	1	0.776324
Temporal pole thickness	Yes	Liver	RP11-157P1.5	20	60928051	60931536	0.647	rs13044124	3.05	rs8668	0.281752	-6.65	1.209	480	35	enet	0.32	1.8e-14	-1.5675	0.117	1	0.876924
Temporal pole thickness	Yes	Brain_Cortex	RP11-158M2.3	15	86287340	86293512	0.249	rs2028731	-2.44	rs10520595	0.117241	-4.83	-0.715	559	5	lasso	0.17	2.9e-07	-0.2479	0.80423	1	0.990927
Temporal pole thickness	Yes	Whole_Blood	RP11-158M2.3	15	86287340	86293512	0.0734	rs2028731	-2.44	rs4842896	0.030182	-4.75	-0.111	560	12	enet	0.043	4e-05	0.49149	0.6231	1	0.977538
Temporal pole thickness	Yes	Brain_Cortex	RP11-158M2.4	15	86293567	86296132	0.194	rs2028731	-2.44	rs10520597	0.041092	-4.47	-0.679	560	4	lasso	0.047	0.0065	0.5802	0.56175	1	0.975566
Temporal pole thickness	Yes	Brain_Cortex	RP11-158M2.5	15	86298172	86299468	0.201	rs2028731	-2.44	rs17638180	0.120623	-5.05	0.288	562	4	lasso	0.13	7.3e-06	-0.1978	0.84323	1	0.990927
Temporal pole thickness	Yes	Liver	RP11-159F24.2	5	43336266	43348818	0.1269	rs16873319	1.77	rs10512827	0.067681	-3.96	0.869	306	1	top1	0.068	0.00071	-0.869	0.38485	1	0.96157
Temporal pole thickness	Yes	Liver	RP11-159F24.6	5	43511160	43521913	0.1405	rs16873319	1.77	rs11949083	0.049976	4.22	-0.047	258	258	blup	0.091	9.3e-05	0.727	0.46725	1	0.970548
Temporal pole thickness	Yes	Brain_Cortex	RP11-159N11.4	11	113239299	113239839	0.512	rs2218618	-2.39	rs600964	0.027689	-3.84	-0.123	517	517	blup	0.14	3.8e-06	-0.51848	0.60413	1	0.978833
Temporal pole thickness	Yes	Whole_Blood	RP11-159N11.4	11	113239299	113239839	0.104	rs2218618	-2.39	rs6589369	0.0124	-3.71	-0.376	517	517	blup	0.017	0.0073	0.7792	0.4359	1	0.952633
Temporal pole thickness	Yes	Brain_Cortex	RP11-15A1.2	19	44406153	44430697	0.308	rs2239372	3.11	rs8104290	0.006796	4.69	-1.315	467	467	blup	0.064	0.0018	-1.9962	0.045908	1	0.809693
Temporal pole thickness	Yes	Brain_Cortex	RP11-15H20.5	19	23437855	23440741	0.29	rs1842224	-2.25	rs4932844	0.136752	5.28	0.444	245	15	enet	0.21	1.5e-08	0.4356	0.663109	1	0.979954
Temporal pole thickness	Yes	Liver	RP11-15H20.5	19	23437855	23440741	0.513	rs1842224	-2.25	rs9676289	0.278964	-7.41	-0.097	245	7	lasso	0.34	1.4e-15	-0.1912	0.84837	1	0.985691
Temporal pole thickness	Yes	Liver	RP11-15H20.6	19	23442708	23457053	0.55	rs1842224	-2.25	rs9676289	0.372364	-7.92	-0.097	243	18	enet	0.39	3e-18	-0.1228	0.90229	1	0.9873
Temporal pole thickness	Yes	Brain_Cortex	RP11-160H22.5	1	174084438	174129142	0.1547	rs12137553	1.965	rs6676161	0.0771	4.58	-0.984	277	277	blup	0.12	2.1e-05	-1.37636	0.169	1	0.883234
Temporal pole thickness	Yes	Liver	RP11-160H22.5	1	174084438	174129142	0.1545	rs12562805	1.98	rs7523263	0.026329	3.8	-0.192	278	15	enet	0.039	0.0081	-1.50645	0.13195	1	0.905949
Temporal pole thickness	Yes	Whole_Blood	RP11-160H22.5	1	174084438	174129142	0.0579	rs12562805	1.98	rs4651008	0.0546	5.27	-1.235	278	1	top1	0.055	3.5e-06	-1.235	0.21683	1	0.903869
Temporal pole thickness	Yes	Brain_Cortex	RP11-161H23.8	12	49836207	49836435	0.2323	rs12305716	2.96	rs7296220	0.0177	-3.52	-0.762	309	1	top1	0.018	0.067	0.762	0.44606	1	0.953569
Temporal pole thickness	Yes	Brain_Cortex	RP11-161M6.2	16	1025761	1031596	0.6519	rs12443803	3.67	rs5029141	0.339947	-6.88	0.406	449	449	blup	0.35	3.8e-14	-0.163	0.8705	1	0.990927
Temporal pole thickness	Yes	Whole_Blood	RP11-161M6.2	16	1025761	1031596	0.1942	rs12443803	3.67	rs6600235	0.064109	-5.98	0.486	450	18	enet	0.089	3.1e-09	0.04779	0.962	1	0.998328
Temporal pole thickness	Yes	Brain_Cortex	RP11-163O19.1	11	49872181	49884080	0.107	rs10769599	-3.31	rs10769599	0.034566	-3.96	-3.31	218	17	enet	0.052	0.0046	2.65505	0.00793	1	0.604271
Temporal pole thickness	Yes	Liver	RP11-165F24.3	9	454304	492112	0.31	rs636922	-4.06	rs10814888	0.000385	-4.08	-0.139	703	16	enet	0.078	0.0003	2.7635	0.00572	1	0.554721
Temporal pole thickness	Yes	Brain_Cortex	RP11-165J3.6	9	96197614	96199403	0.3879	rs3933798	3.63	rs7025805	0.249	5.98	-1.026	493	8	lasso	0.26	1.9e-10	-1.05947	0.28939	1	0.930315
Temporal pole thickness	Yes	Liver	RP11-165J3.6	9	96197614	96199403	0.279	rs3933798	3.63	rs4744243	0.07059	4.67	-0.819	493	4	lasso	0.16	2.9e-07	-0.9598	0.33718	1	0.955223
Temporal pole thickness	Yes	Whole_Blood	RP11-165J3.6	9	96197614	96199403	0.2191	rs3933798	3.63	rs16909150	0.067403	6.4	-0.476	493	35	enet	0.11	1.1e-10	-0.6431	0.520165	1	0.973475
Temporal pole thickness	Yes	Brain_Cortex	RP11-166B2.1	16	12021230	12070500	0.8623	rs2303822	-2.54	rs2869492	0.546713	8.65	-0.953	453	23	lasso	0.55	5.7e-25	-0.8315	0.4057	1	0.950165
Temporal pole thickness	Yes	Liver	RP11-166B2.1	16	12021230	12070500	0.6887	rs2303822	-2.54	rs2869492	0.294	6.95	-0.953	453	1	top1	0.29	3.4e-13	-0.953	0.34059	1	0.955223
Temporal pole thickness	Yes	Whole_Blood	RP11-166B2.1	16	12021230	12070500	0.5912	rs2303822	-2.54	rs2869492	0.390961	12.01	-0.953	454	1	top1	0.39	1.6e-41	-0.953	0.341	1	0.928158
Temporal pole thickness	Yes	Whole_Blood	RP11-166N6.2	3	150608423	150756605	0.3678	rs3732756	-3.83	rs628383	0.196172	-8.58	-1.697	454	4	lasso	0.22	5.2e-22	1.63547	0.10195	1	0.877351
Temporal pole thickness	Yes	Brain_Cortex	RP11-166O4.5	7	66800963	66805011	0.1646	rs7805713	-2.32	rs7804093	0.046347	4.03	0.426	369	369	blup	0.058	0.0029	0.83664	0.4028	1	0.950165
Temporal pole thickness	Yes	Brain_Cortex	RP11-166O4.6	7	66798034	66799370	0.2255	rs7805713	-2.32	rs11762397	0.133964	4.87	-0.297	368	1	top1	0.13	7.5e-06	-0.297	0.76647	1	0.988954
Temporal pole thickness	Yes	Liver	RP11-166O4.6	7	66798034	66799370	0.1684	rs7805713	-2.32	rs9647886	0.022017	-3.93	-0.914	367	12	enet	0.054	0.0024	-0.30176	0.76284	1	0.984497
Temporal pole thickness	Yes	Whole_Blood	RP11-166O4.6	7	66798034	66799370	0.1552	rs7805713	-2.32	rs7804093	0.080481	6.02	0.426	368	5	lasso	0.083	1.2e-08	0.25116	0.80169	1	0.994694
Temporal pole thickness	Yes	Liver	RP11-166P13.3	17	55155659	55162385	0.4455	rs12937672	-2.99	rs3826296	0.14857	-5.41	-0.376	521	1	top1	0.15	5.6e-07	0.376	0.7069	1	0.980142
Temporal pole thickness	Yes	Whole_Blood	RP11-166P13.3	17	55155659	55162385	0.1668	rs12937672	-2.99	rs8071417	0.012	-4.42	-0.678	521	521	blup	0.035	0.00018	-0.65724	0.51103	1	0.971085
Temporal pole thickness	Yes	Liver	RP11-168A11.4	5	79315432	79315743	0.3432	rs6870619	2.4	rs2291524	0.054109	4.48	0.77	501	47	enet	0.085	0.00016	0.7068	0.4797	1	0.970548
Temporal pole thickness	Yes	Whole_Blood	RP11-168O16.1	1	200993077	200997920	0.1352	rs10157719	-2.96	rs12140231	0.0411	-5.07	0.887	638	5	lasso	0.059	1.3e-06	-0.50355	0.61458	1	0.977538
Temporal pole thickness	Yes	Brain_Cortex	RP11-169D4.1	11	72281704	72284273	0.268	rs660043	3.44	rs10898852	0.246736	5.84	0.202	325	1	top1	0.25	5.4e-10	0.202	0.83992	1	0.990927
Temporal pole thickness	Yes	Whole_Blood	RP11-169D4.2	11	72295773	72299023	0.074	rs660043	3.44	rs1135029	0.0495	4.62	-0.269	325	1	top1	0.05	9.8e-06	-0.269	0.7879	1	0.994694
Temporal pole thickness	Yes	Whole_Blood	RP11-169K16.9	1	16160560	16163401	0.0975	rs12135073	2.71	rs16852022	0.0438	4.5	-0.12	423	1	top1	0.044	3.1e-05	-0.12	0.90448	1	0.997419
Temporal pole thickness	Yes	Brain_Cortex	RP11-16P6.1	2	223431624	223434438	0.3618	rs6714352	-2.95	rs1447108	0.148235	-5.11	-1.741	465	1	top1	0.15	2.4e-06	1.741	0.08168	1	0.828788
Temporal pole thickness	Yes	Brain_Cortex	RP11-170N11.1	1	83439565	83451891	0.2922	rs12137652	-2.547	rs4146730	0.13	4.78	0.608	410	9	lasso	0.14	6.9e-06	0.20773	0.835	1	0.990927
Temporal pole thickness	Yes	Liver	RP11-171I2.2	2	179443517	179445633	0.1515	rs7585689	2.88	rs2303537	-0.004355	3.1	-1.328	462	462	blup	0.017	0.058	-0.689	0.4906	1	0.970548
Temporal pole thickness	Yes	Whole_Blood	RP11-173B14.4	13	76205407	76206271	0.0827	rs9600483	-3.29	rs1326042	0.011154	3.86	-1.2	560	560	blup	0.029	0.00055	-3.55661	0.000376	1	0.311865
Temporal pole thickness	Yes	Brain_Cortex	RP11-173B14.5	13	76178964	76210130	0.488	rs9600483	-3.29	rs9593109	0.334814	6.86	-0.757	562	1	top1	0.33	1.2e-13	-0.757	0.44905	1	0.954276
Temporal pole thickness	Yes	Brain_Cortex	RP11-173M1.8	17	25641669	25642952	0.2462	rs2945387	-2.22	rs9902474	0.08107	4.51	1.22	276	3	lasso	0.15	2.1e-06	0.63699	0.52413	1	0.964688
Temporal pole thickness	Yes	Whole_Blood	RP11-173M1.8	17	25641669	25642952	0.4702	rs2945387	-2.22	rs7213148	0.141	7.64	-0.558	276	22	enet	0.19	7.2e-19	0.26797	0.78872	1	0.994694
Temporal pole thickness	Yes	Liver	RP11-175B9.2	1	202407524	202409085	0.2531	rs3923371	-3.25	rs6427967	-0.000464	-3.2	1.127	412	412	blup	0.021	0.043	-0.60786	0.54328	1	0.970548
Temporal pole thickness	Yes	Brain_Cortex	RP11-175P19.2	3	193296601	193297254	0.2317	rs1846808	2.57	rs13064790	0.108713	4.59	0.247	465	465	blup	0.13	7.8e-06	0.11967	0.90475	1	0.992781
Temporal pole thickness	Yes	Whole_Blood	RP11-176F3.7	9	33909607	33911120	0.0772	rs10758211	1.85	rs2486675	0.051139	-5.12	0.236	321	1	top1	0.051	7e-06	-0.236	0.813433	1	0.9949
Temporal pole thickness	Yes	Brain_Cortex	RP11-176H8.1	14	31896713	31897394	0.175	rs17097947	-2.31	rs12893465	0.136052	4.64	-0.369	308	1	top1	0.14	6.4e-06	-0.369	0.7121	1	0.985276
Temporal pole thickness	Yes	Whole_Blood	RP11-177C12.1	4	37869913	37871599	0.0907	rs17579125	3.04	rs6531592	0.0519	-4.84	-0.514	660	1	top1	0.052	6e-06	0.514	0.60725	1	0.977538
Temporal pole thickness	Yes	Liver	RP11-178C3.2	17	58042193	58074333	0.3154	rs3744375	-3.13	rs7212590	0.121116	4.64	0.162	246	3	lasso	0.14	1.4e-06	0.35349	0.7237	1	0.980142
Temporal pole thickness	Yes	Brain_Cortex	RP11-178F10.3	18	22096847	22097970	0.917	rs880263	2.93	rs1945168	0.652935	9.39	-1.53	591	1	top1	0.65	1.4e-32	-1.53	0.126	1	0.863678
Temporal pole thickness	Yes	Liver	RP11-178L8.3	16	87430310	87433901	0.2945	rs6540016	4.58	rs4417557	-0.00575	-3.52	0.272	577	577	blup	0.066	0.00085	-1.31383	0.1889	1	0.931334
Temporal pole thickness	Yes	Brain_Cortex	RP11-179B2.2	10	102670860	102672325	0.324	rs11190702	-2.5	rs1408344	0.137871	5.01	1.871	424	1	top1	0.14	5.5e-06	1.871	0.0613	1	0.816708
Temporal pole thickness	Yes	Liver	RP11-179K3.2	10	66660894	66684276	0.2557	rs12763209	-3	rs10822370	0.0877	-5.29	-1.121	440	4	lasso	0.13	2.3e-06	0.7602	0.447136	1	0.967347
Temporal pole thickness	Yes	Liver	RP11-17A1.3	11	22851118	22966939	0.215	rs11026725	3.41	rs16910406	0.034387	-4.08	-0.75	437	2	lasso	0.043	0.0059	0.757	0.449077	1	0.967347
Temporal pole thickness	Yes	Brain_Cortex	RP11-17E13.2	1	75164453	75165017	0.4076	rs277384	-3.406	rs12145183	0.221	6.52	-2.118	377	7	lasso	0.31	1.9e-12	-2.55603	0.0106	1	0.604271
Temporal pole thickness	Yes	Liver	RP11-17E13.2	1	75164453	75165017	0.5982	rs277384	-3.41	rs6662846	0.2531	-6.51	2.042	377	10	lasso	0.25	2.3e-11	-2.34191	0.01919	1	0.72857
Temporal pole thickness	Yes	Whole_Blood	RP11-17E13.2	1	75164453	75165017	0.2365	rs277384	-3.41	rs1409785	0.0752	5.87	-2.656	377	26	enet	0.12	5e-12	-1.98212	0.04747	1	0.776369
Temporal pole thickness	Yes	Brain_Cortex	RP11-17M24.1	17	32258151	32263225	0.3686	rs9911561	2.51	rs454204	0.105445	4.34	1.593	712	1	top1	0.11	7.2e-05	1.593	0.11116	1	0.860606
Temporal pole thickness	Yes	Whole_Blood	RP11-181G12.2	1	2113233	2115828	0.0685	rs7513222	3.29	rs12410859	0.0306	-4.95	2.576	382	1	top1	0.031	0.00044	-2.576	0.01	1	0.681574
Temporal pole thickness	Yes	Whole_Blood	RP11-182I10.3	1	65437908	65468159	0.141	rs310241	3.66	rs6696692	0.0349	-4.73	-1.004	451	30	enet	0.047	1.7e-05	1.65859	0.0972	1	0.874879
Temporal pole thickness	Yes	Brain_Cortex	RP11-182J1.14	15	84944427	84950601	0.31	rs11629950	2.67	rs950169	0.013846	3.93	-0.344	284	22	enet	0.12	2.3e-05	-0.62	0.53524	1	0.965012
Temporal pole thickness	Yes	Brain_Cortex	RP11-182J1.16	15	84841242	84850986	0.224	rs17528889	2.58	rs150968	0.107888	-5.01	0.671	254	1	top1	0.11	5.9e-05	-0.671	0.50222	1	0.961666
Temporal pole thickness	Yes	Liver	RP11-183M13.1	1	78695283	78835149	0.2868	rs17101224	-2.32	rs627493	0.108454	5.4	0.985	341	8	lasso	0.12	1e-05	0.89806	0.36915	1	0.96157
Temporal pole thickness	Yes	Whole_Blood	RP11-188C12.2	9	140682117	140683139	0.0884	NA	NA	NA	NA	NA	NA	298	0	lasso	0.042	4.3e-05	NA	NA	NA	NA
Temporal pole thickness	Yes	Brain_Cortex	RP11-18H21.1	4	153021906	153025872	0.2705	rs17027958	2.39	rs2406625	0.07595	4.81	0.822	384	5	lasso	0.093	0.00019	0.77031	0.441114	1	0.953569
Temporal pole thickness	Yes	Liver	RP11-18H21.1	4	153021906	153025872	0.1681	rs17027958	2.39	rs6535838	0.037665	3.98	0.46	384	1	top1	0.038	0.0095	0.46	0.64552	1	0.977616
Temporal pole thickness	Yes	Whole_Blood	RP11-18H21.1	4	153021906	153025872	0.6825	rs17027958	2.39	rs13140099	0.439	-12.86	0.653	385	10	lasso	0.56	6.7e-67	-0.2786	0.78056	1	0.994694
Temporal pole thickness	Yes	Brain_Cortex	RP11-18I14.10	10	104209574	104220863	0.412	rs3781571	-2.62	rs5870	0.015321	4.77	1.661	337	34	enet	0.25	4.1e-10	0.12379	0.9015	1	0.992623
Temporal pole thickness	Yes	Brain_Cortex	RP11-190A12.8	1	159836744	159837475	0.7597	rs16842789	-3.831	rs4133290	0.505	8.27	1.63	510	1	top1	0.5	3e-22	1.63	0.103	1	0.854423
Temporal pole thickness	Yes	Whole_Blood	RP11-190A12.8	1	159836744	159837475	0.1325	rs16842789	-3.83	rs4133290	0.119	6.69	1.63	512	1	top1	0.12	6.3e-12	1.63	0.1031	1	0.88018
Temporal pole thickness	Yes	Brain_Cortex	RP11-191L17.1	2	48667182	48667736	0.2433	rs17037360	-3.21	rs4443044	0.049549	-4.82	-0.594	428	428	blup	0.094	0.00017	1.94095	0.05226	1	0.816708
Temporal pole thickness	Yes	Brain_Cortex	RP11-192H23.8	17	26928845	26929302	0.3599	rs12603862	-2.72	rs7221150	-0.007226	-3.35	0.612	299	50	enet	0.048	0.0059	-0.38328	0.70151	1	0.98302
Temporal pole thickness	Yes	Brain_Cortex	RP11-195E2.1	5	70370052	70389020	0.5589	NA	NA	NA	NA	NA	NA	62	0	lasso	0.23	1.8e-09	NA	NA	NA	NA
Temporal pole thickness	Yes	Liver	RP11-195E2.1	5	70370052	70389020	0.6404	NA	NA	NA	NA	NA	NA	62	0	top1	0.3	1.1e-13	NA	NA	NA	NA
Temporal pole thickness	Yes	Whole_Blood	RP11-195E2.1	5	70370052	70389020	0.5169	NA	NA	NA	NA	NA	NA	62	0	lasso	0.2	7.7e-20	NA	NA	NA	NA
Temporal pole thickness	Yes	Brain_Cortex	RP11-195E2.4	5	70328995	70330227	0.6292	rs277970	1.36	rs6453406	0.166412	5.86	-1.008	40	40	blup	0.22	5.1e-09	-1.64786	0.0994	1	0.851476
Temporal pole thickness	Yes	Liver	RP11-195E2.4	5	70328995	70330227	0.557	NA	NA	NA	NA	NA	NA	40	0	lasso	0.35	3.6e-16	NA	NA	NA	NA
Temporal pole thickness	Yes	Whole_Blood	RP11-195E2.4	5	70328995	70330227	0.4876	NA	NA	NA	NA	NA	NA	40	0	lasso	0.3	4.9e-30	NA	NA	NA	NA
Temporal pole thickness	Yes	Brain_Cortex	RP11-195F19.9	9	34678097	34681295	0.3064	rs10491510	2.54	rs928150	0.188	-5.51	0.042	365	1	top1	0.19	8.7e-08	-0.042	0.9665	1	0.996612
Temporal pole thickness	Yes	Whole_Blood	RP11-195F19.9	9	34678097	34681295	0.2431	rs10491510	2.54	rs928150	0.07601	-6.75	0.042	365	25	enet	0.084	9.2e-09	-0.5934	0.552891	1	0.977538
Temporal pole thickness	Yes	Brain_Cortex	RP11-196G11.2	16	31054471	31061201	0.154	rs8046707	3.25	rs750952	0.12967	4.46	-1.399	239	1	top1	0.13	1.1e-05	-1.399	0.16181	1	0.878806
Temporal pole thickness	Yes	Liver	RP11-196G11.2	16	31054471	31061201	0.0678	rs8046707	3.25	rs6565217	0.0358	4.32	-1.207	241	1	top1	0.036	0.011	-1.207	0.22743	1	0.931334
Temporal pole thickness	Yes	Whole_Blood	RP11-196G11.2	16	31054471	31061201	0.1206	rs8046707	3.25	rs4889609	0.103532	6.74	-1.23	241	1	top1	0.1	1.6e-10	-1.23	0.219	1	0.903869
Temporal pole thickness	Yes	Liver	RP11-19D2.1	20	7237227	7238861	0.7489	rs6055000	-2.91	rs6085947	0.398392	-8.42	-2.119	542	11	lasso	0.46	9.8e-22	2.2652	0.0235	1	0.72857
Temporal pole thickness	Yes	Brain_Cortex	RP11-1C8.7	8	104493494	104493847	0.4	rs9656787	-2.54	rs2080609	0.35272	7.31	0.166	402	3	lasso	0.37	2e-15	0.1465	0.88354	1	0.991255
Temporal pole thickness	Yes	Whole_Blood	RP11-1D12.2	8	65713793	65730130	0.1066	rs4527915	3.62	rs6472155	0.115413	6.58	-0.455	352	2	lasso	0.13	6.3e-13	-0.60067	0.54806	1	0.977538
Temporal pole thickness	Yes	Liver	RP11-200A1.1	3	134032418	134040013	0.2223	rs13093428	2.36	rs9289466	0.073574	-5.02	-0.679	451	1	top1	0.074	0.00043	0.679	0.497138	1	0.970548
Temporal pole thickness	Yes	Whole_Blood	RP11-203J24.8	9	130696782	130702840	0.0831	rs7019135	2.43	rs3824527	0.010957	-3.95	0.132	349	349	blup	0.014	0.013	0.9891	0.322634	1	0.927297
Temporal pole thickness	Yes	Liver	RP11-206L10.1	1	661611	663527	0.2753	NA	NA	NA	NA	NA	NA	121	0	lasso	0.057	0.0017	NA	NA	NA	NA
Temporal pole thickness	Yes	Brain_Cortex	RP11-209D14.2	17	19911364	19912547	0.4126	rs4646786	-3.02	rs2108981	0.108593	-5.62	-0.226	278	278	blup	0.29	1e-11	-0.85721	0.39133	1	0.950165
Temporal pole thickness	Yes	Whole_Blood	RP11-209D14.4	17	19832685	19833050	0.0803	rs4646786	-3.02	rs3764436	0.0184	4.13	-0.584	293	1	top1	0.018	0.0052	-0.584	0.55922	1	0.977538
Temporal pole thickness	Yes	Liver	RP11-209E8.1	15	53408562	53421895	0.4609	rs497321	3.58	rs17659514	0.34282	-7.33	0.249	568	1	top1	0.34	1.4e-15	-0.249	0.80336	1	0.984497
Temporal pole thickness	Yes	Liver	RP11-209K10.2	15	53093811	53097139	0.2403	rs497321	3.58	rs2456531	0.16003	-5.06	0.757	494	1	top1	0.16	2e-07	-0.757	0.44905	1	0.967347
Temporal pole thickness	Yes	Whole_Blood	RP11-20I20.4	4	1161566	1161962	0.115	rs4234853	-3.4	rs17164380	0.0936	-6.39	1.18	380	1	top1	0.094	1.2e-09	-1.18	0.238	1	0.905523
Temporal pole thickness	Yes	Brain_Cortex	RP11-20I23.13	16	2604061	2605999	0.7947	rs13332514	-2.33	rs11642783	0.417196	7.68	1.702	291	10	lasso	0.5	9.8e-22	1.3684	0.17119	1	0.885959
Temporal pole thickness	Yes	Liver	RP11-20I23.13	16	2604061	2605999	0.6686	rs13332514	-2.33	rs11642783	0.285	6.66	1.702	291	8	lasso	0.3	1.4e-13	1.171	0.2416	1	0.931334
Temporal pole thickness	Yes	Whole_Blood	RP11-20I23.13	16	2604061	2605999	0.5296	rs13332514	-2.33	rs4786303	0.311661	10.76	1.407	291	22	enet	0.34	1.4e-34	0.83301	0.405	1	0.941775
Temporal pole thickness	Yes	Brain_Cortex	RP11-20I23.8	16	2611472	2615097	0.5455	rs13332514	-2.33	rs11646366	0.143022	4.9	1.927	294	8	lasso	0.25	4.2e-10	0.6471	0.51754	1	0.963345
Temporal pole thickness	Yes	Liver	RP11-20I23.8	16	2611472	2615097	0.4241	rs13332514	-2.33	rs7201584	-0.00637	3.54	1.0751	294	294	blup	0.12	8.7e-06	0.0289	0.97695	1	0.998172
Temporal pole thickness	Yes	Brain_Cortex	RP11-20J15.3	10	44787706	44789157	0.179	rs41531444	-3.12	rs2624688	-0.001739	-3.26	0.396	563	563	blup	0.038	0.013	-1.4671	0.1423	1	0.866174
Temporal pole thickness	Yes	Whole_Blood	RP11-211G3.3	3	187433410	187451637	0.4357	rs3856913	-3.04	rs1880100	0.197832	9.37	-0.534	604	10	lasso	0.23	7.4e-23	-0.53005	0.59608	1	0.977538
Temporal pole thickness	Yes	Brain_Cortex	RP11-211N11.5	10	115470440	115471591	0.617	rs11575670	-2.81	rs3750900	0.369394	7.36	-0.74	601	12	lasso	0.43	2.7e-18	-0.66931	0.5033	1	0.961666
Temporal pole thickness	Yes	Whole_Blood	RP11-212I21.4	16	55572112	55575749	0.0898	rs12932558	-3.35	rs13339550	0.008706	4.2	-0.458	669	4	lasso	0.014	0.014	-0.38144	0.703	1	0.986362
Temporal pole thickness	Yes	Brain_Cortex	RP11-212P7.2	7	128164070	128171123	0.3597	rs11761662	2.96	rs2443110	0.217972	-6.26	0.766	373	28	enet	0.36	1.2e-14	0.24979	0.80275	1	0.990927
Temporal pole thickness	Yes	Liver	RP11-212P7.2	7	128164070	128171123	0.4315	rs11761662	2.96	rs2443110	0.306683	-6.97	0.766	373	1	top1	0.31	8.2e-14	-0.766	0.44368	1	0.967347
Temporal pole thickness	Yes	Whole_Blood	RP11-212P7.2	7	128164070	128171123	0.2818	rs11761662	2.96	rs1450874	0.21011	-9.14	0.507	373	1	top1	0.21	9.8e-21	-0.507	0.61215	1	0.977538
Temporal pole thickness	Yes	Whole_Blood	RP11-213G2.1	9	88368221	88401490	0.1058	rs3860946	-2.52	rs10780729	-0.002075	3.27	-0.851	358	31	enet	0.002	0.19	-1.3989	0.161837	1	0.895821
Temporal pole thickness	Yes	Liver	RP11-213G2.3	9	88430881	88464426	0.313	rs3860946	-2.52	rs7026075	0.005667	2.84	-0.182	343	343	blup	0.017	0.061	1.5994	0.10973	1	0.876924
Temporal pole thickness	Yes	Liver	RP11-214O1.2	17	14207171	14208822	0.3232	rs7342860	-2.93	rs2072242	0.045724	-4.28	1.953	637	1	top1	0.046	0.0047	-1.953	0.0508	1	0.839222
Temporal pole thickness	Yes	Whole_Blood	RP11-214O1.2	17	14207171	14208822	0.2063	rs7342860	-2.93	rs2072242	0.0903	-5.95	1.953	637	1	top1	0.09	2.5e-09	-1.953	0.05082	1	0.786589
Temporal pole thickness	Yes	Liver	RP11-216P16.2	12	121438289	121438867	0.4	rs12815613	3.35	rs1616213	0.02295	4.01	0.774	465	465	blup	0.11	1.8e-05	-0.6058	0.54465	1	0.970548
Temporal pole thickness	Yes	Whole_Blood	RP11-217B7.2	9	107689834	107691173	0.1147	rs10733736	-2.52	rs2043664	0.083178	6.27	0.998	584	3	lasso	0.1	2e-10	1.3511	0.176659	1	0.895821
Temporal pole thickness	Yes	Brain_Cortex	RP11-218C14.5	20	23635862	23637027	0.406	rs6049260	2.86	rs2424590	0.267599	6.11	0.712	546	1	top1	0.27	8e-11	0.712	0.4765	1	0.959892
Temporal pole thickness	Yes	Brain_Cortex	RP11-218F10.3	4	164450923	164451849	0.4378	rs13126583	2.81	rs3816244	0.27207	6.41	-0.372	399	1	top1	0.27	5.3e-11	-0.372	0.709893	1	0.985276
Temporal pole thickness	Yes	Liver	RP11-218F10.3	4	164450923	164451849	0.2568	rs13126583	2.81	rs1054683	0.153699	5.46	-0.654	399	1	top1	0.15	3.5e-07	-0.654	0.51311	1	0.970548
Temporal pole thickness	Yes	Brain_Cortex	RP11-218M22.1	12	740057	772493	0.4984	rs10505722	2.88	rs2075032	0.269	6.81	1.75	456	29	enet	0.37	3.9e-15	0.87911	0.379342	1	0.950165
Temporal pole thickness	Yes	Whole_Blood	RP11-218M22.1	12	740057	772493	0.4276	rs10505722	2.88	rs2061317	0.315053	10.88	1.711	457	8	lasso	0.32	3e-33	1.96932	0.048917	1	0.782299
Temporal pole thickness	Yes	Liver	RP11-219D15.3	3	139067866	139068169	0.2591	rs1021135	3.1	rs7833	0.094954	4.57	-0.746	424	1	top1	0.095	6.6e-05	-0.746	0.455667	1	0.967347
Temporal pole thickness	Yes	Whole_Blood	RP11-219G17.4	17	76257430	76274573	0.1815	rs4986069	2.58	rs1109279	0.0778	5.84	-0.791	497	4	lasso	0.088	3.9e-09	-0.33745	0.73578	1	0.993519
Temporal pole thickness	Yes	Whole_Blood	RP11-222K16.2	3	27754401	27755496	0.1993	rs6551237	4.07	rs2642935	0.079067	6.06	-1.13	415	1	top1	0.079	2.4e-08	-1.13	0.25848	1	0.91544
Temporal pole thickness	Yes	Brain_Cortex	RP11-223I10.1	2	231916755	231917352	0.2286	rs17586575	-3.9	rs1472959	-0.002682	3.4	0.121	437	2	enet	0.018	0.064	0.030848	0.97539	1	0.997364
Temporal pole thickness	Yes	Whole_Blood	RP11-225B17.2	7	32798494	32798965	0.0974	rs10281493	-2.86	rs4723182	0.038295	4.61	0.264	411	3	lasso	0.039	8.4e-05	-0.07889	0.93712	1	0.998325
Temporal pole thickness	Yes	Whole_Blood	RP11-226L15.5	1	159994743	159996584	0.1996	rs16842789	-3.83	rs6678846	0.149	7.52	0.499	513	8	enet	0.15	4.9e-15	0.88887	0.37408	1	0.935899
Temporal pole thickness	Yes	Whole_Blood	RP11-229P13.19	9	139869546	139871433	0.4373	NA	NA	NA	NA	NA	NA	383	0	lasso	0.36	1.1e-37	NA	NA	NA	NA
Temporal pole thickness	Yes	Brain_Cortex	RP11-229P13.20	9	139931492	139932407	0.1853	NA	NA	NA	NA	NA	NA	365	0	blup	0.0019	0.27	NA	NA	NA	NA
Temporal pole thickness	Yes	Liver	RP11-22A3.2	4	12860725	12866585	0.2264	rs4447880	2.91	rs10516262	0.086006	4.69	-1.554	488	3	lasso	0.12	7.6e-06	-0.953	0.34061	1	0.955223
Temporal pole thickness	Yes	Brain_Cortex	RP11-231C18.1	4	55199059	55222121	0.3044	rs2726646	-2.45	rs11737169	0.13434	5	-1.528	418	13	enet	0.16	1.1e-06	-1.48183	0.138385	1	0.866174
Temporal pole thickness	Yes	Liver	RP11-231P20.2	1	26536232	26556331	0.1593	rs17261915	2.81	rs17163866	0.089311	-4.13	-1.231	429	1	top1	0.089	0.00011	1.231	0.21832	1	0.931334
Temporal pole thickness	Yes	Liver	RP11-235E17.3	17	3481249	3482147	0.255	rs3809805	-3.39	rs4790151	-0.006584	-3.81	0.46	533	533	blup	0.023	0.035	1.44366	0.1488	1	0.931334
Temporal pole thickness	Yes	Brain_Cortex	RP11-235E17.4	17	3505055	3505566	0.3831	rs3809805	-3.39	rs7224485	-0.006786	-2.91	2.621	539	539	blup	0.086	0.00032	-0.45971	0.64572	1	0.979954
Temporal pole thickness	Yes	Brain_Cortex	RP11-238K6.1	8	138821687	139095813	0.2364	rs6577905	-2.46	rs13258290	0.0585	-4	1.137	608	608	blup	0.087	0.00029	-0.441	0.65921	1	0.979954
Temporal pole thickness	Yes	Brain_Cortex	RP11-238K6.2	8	138864570	138941287	0.2637	rs12548535	-2.55	rs1514211	-0.00697	-3.62	2.32	645	645	blup	0.094	0.00018	-2.0345	0.0419	1	0.789496
Temporal pole thickness	Yes	Whole_Blood	RP11-23J18.1	12	47529281	47532153	0.1675	rs2698785	2.83	rs2408718	0.038556	4.59	0.085	452	452	blup	0.049	1e-05	-0.05854	0.953317	1	0.998328
Temporal pole thickness	Yes	Whole_Blood	RP11-23P13.6	15	42184991	42190773	0.1821	rs1712427	-2.41	rs1704395	0.041793	5.04	1.22	421	7	lasso	0.083	1.2e-08	1.36828	0.1712	1	0.895821
Temporal pole thickness	Yes	Liver	RP11-23P13.7	15	42188142	42189031	0.1699	rs1712427	-2.41	rs1197701	0.11362	-4.8	0.188	424	1	top1	0.11	1.3e-05	-0.188	0.85088	1	0.985691
Temporal pole thickness	Yes	Whole_Blood	RP11-23P13.7	15	42188142	42189031	0.1012	rs1712427	-2.41	rs1209334	0.044865	-4.29	0.406	424	1	top1	0.045	2.5e-05	-0.406	0.6847	1	0.982772
Temporal pole thickness	Yes	Liver	RP11-240L7.4	9	99008744	99012589	0.432	rs2181823	3.15	rs4743709	0.052846	-5.02	0.152	417	22	enet	0.11	2.3e-05	-0.4732	0.63606	1	0.977616
Temporal pole thickness	Yes	Brain_Cortex	RP11-243A14.1	16	9449445	9501950	0.4201	rs2289109	-2.75	rs4781064	0.072208	4.35	0.828	559	8	lasso	0.12	2.1e-05	0.5637	0.57297	1	0.976
Temporal pole thickness	Yes	Brain_Cortex	RP11-244K5.8	6	150183733	150185518	0.304	rs4870303	3.5	rs2342764	0.003705	4.3	0.827	483	483	blup	0.087	0.0003	-0.19524	0.845203	1	0.990927
Temporal pole thickness	Yes	Liver	RP11-244K5.8	6	150183733	150185518	0.412	rs4870303	3.5	rs9371223	0.155	5.37	0.785	484	484	blup	0.22	1.1e-09	-1.08344	0.27861	1	0.931334
Temporal pole thickness	Yes	Brain_Cortex	RP11-244O19.1	9	124577953	124581731	0.2143	rs6478548	3.09	rs12346412	0.000457	3.67	-0.153	468	468	blup	0.038	0.013	0.89598	0.37026	1	0.950165
Temporal pole thickness	Yes	Brain_Cortex	RP11-245G13.2	2	11018395	11025244	0.3538	rs9287725	-2.68	rs1686482	0.110494	5.05	0.909	561	5	lasso	0.16	6.6e-07	1.47439	0.14038	1	0.866174
Temporal pole thickness	Yes	Whole_Blood	RP11-245G13.2	2	11018395	11025244	0.5945	rs9287725	-2.68	rs4669639	0.377	11.82	-1.611	561	1	top1	0.38	1e-39	-1.611	0.10718	1	0.88018
Temporal pole thickness	Yes	Brain_Cortex	RP11-245J24.1	10	120001155	120027222	0.298	rs10444114	-3.34	rs830763	0.042463	4.65	1.16	542	12	enet	0.097	0.00014	1.83445	0.0666	1	0.816708
Temporal pole thickness	Yes	Whole_Blood	RP11-245J9.4	3	64001561	64001922	0.0967	rs17069202	-2.99	rs7615475	0.030235	4.35	0.68	573	1	top1	0.03	0.00047	0.68	0.4965	1	0.963626
Temporal pole thickness	Yes	Brain_Cortex	RP11-247A12.2	9	131963594	131972827	0.2963	rs7032080	2.6	rs3118634	0.164	4.95	-1.252	405	1	top1	0.16	6.7e-07	-1.252	0.21057	1	0.907465
Temporal pole thickness	Yes	Brain_Cortex	RP11-247A12.7	9	131932713	131933219	0.5023	rs7032080	2.6	rs3118634	0.343	6.83	-1.252	399	1	top1	0.34	5.1e-14	-1.252	0.21057	1	0.907465
Temporal pole thickness	Yes	Liver	RP11-247A12.7	9	131932713	131933219	0.454	rs7032080	2.6	rs2480452	0.208915	5.88	-1.254	399	1	top1	0.21	1.9e-09	-1.254	0.20984	1	0.931334
Temporal pole thickness	Yes	Liver	RP11-248E9.6	12	88210263	88211608	0.196	rs10858625	2.84	rs1656810	0.0815	-4.62	1.074	296	7	lasso	0.1	2.9e-05	-0.9992	0.31771	1	0.948649
Temporal pole thickness	Yes	Brain_Cortex	RP11-250B2.3	6	81153061	81175644	0.221	rs2496689	-3.86	rs3805878	0.025601	-4.18	1.875	415	415	blup	0.11	3.6e-05	-1.27559	0.202099	1	0.899652
Temporal pole thickness	Yes	Liver	RP11-250B2.3	6	81153061	81175644	0.267	rs2496689	-3.86	rs1935036	0.0102	4.34	0.416	415	415	blup	0.065	0.00088	-2.73788	0.00618	1	0.554721
Temporal pole thickness	Yes	Liver	RP11-250B2.6	6	81065141	81066576	0.148	rs2496689	-3.86	rs9352825	0.134	-4.91	1.49	440	1	top1	0.13	2.1e-06	-1.49	0.13622	1	0.912998
Temporal pole thickness	Yes	Liver	RP11-252K23.2	16	75413716	75415158	0.414	rs9926494	-3.13	rs8056345	0.194	6.12	-0.26	356	8	lasso	0.22	6.9e-10	-0.17023	0.86483	1	0.985691
Temporal pole thickness	Yes	Whole_Blood	RP11-254F7.2	2	10179219	10180790	0.2896	rs883853	-2.76	rs4444493	0.189	8.44	-0.317	579	1	top1	0.19	1.3e-18	-0.317	0.751244	1	0.993519
Temporal pole thickness	Yes	Brain_Cortex	RP11-255A11.21	9	33580693	33605289	0.6063	rs3758273	-2.06	rs12005354	0.412	7.56	-0.611	362	8	lasso	0.46	1.3e-19	-0.65797	0.51056	1	0.963272
Temporal pole thickness	Yes	Brain_Cortex	RP11-255H23.2	19	23945746	24016116	0.258	rs1842224	-2.25	rs7245872	0.029588	-3.66	0.196	237	17	enet	0.13	1.4e-05	-0.5418	0.587936	1	0.977376
Temporal pole thickness	Yes	Liver	RP11-255M6.1	15	85483735	85484364	0.1869	rs12910991	-2.93	rs4980343	0.02754	-3.99	0.263	410	410	blup	0.052	0.0027	-2.7843	0.00536	1	0.554721
Temporal pole thickness	Yes	Brain_Cortex	RP11-255P5.2	13	103541208	103542184	0.261	rs661577	3.96	rs8002276	0.033251	-4.44	0.739	721	721	blup	0.074	0.00083	0.8103	0.41779	1	0.950734
Temporal pole thickness	Yes	Liver	RP11-256L6.2	12	96419101	96421749	0.388	rs7312607	2.81	rs2246973	0.19776	-6.3	-0.205	556	3	lasso	0.21	1.6e-09	0.1729	0.8627	1	0.985691
Temporal pole thickness	Yes	Whole_Blood	RP11-256L6.2	12	96419101	96421749	0.154	rs7312607	2.81	rs2660900	0.054127	-5.25	-0.114	556	1	top1	0.054	3.9e-06	0.114	0.909238	1	0.99752
Temporal pole thickness	Yes	Liver	RP11-256L6.3	12	96390299	96405267	0.443	rs7312607	2.81	rs2660895	0.24327	-6.67	-0.282	556	6	lasso	0.26	1e-11	0.2498	0.80272	1	0.984497
Temporal pole thickness	Yes	Whole_Blood	RP11-256L6.3	12	96390299	96405267	0.1278	rs7312607	2.81	rs2660895	0.082035	-6.26	-0.282	556	1	top1	0.082	1.3e-08	0.282	0.777944	1	0.994694
Temporal pole thickness	Yes	Brain_Cortex	RP11-258F22.1	10	38064299	38073059	0.217	rs11011226	4	rs1208683	0.110996	-5.2	0.174	312	22	lasso	0.14	3.8e-06	0.88458	0.3764	1	0.950165
Temporal pole thickness	Yes	Brain_Cortex	RP11-259G18.1	17	44344403	44346060	0.2555	rs8065602	2.08	rs8072451	0.357848	7.04	1.559	66	1	top1	0.36	1.1e-14	1.559	0.119	1	0.860606
Temporal pole thickness	Yes	Brain_Cortex	RP11-259G18.2	17	44320972	44322410	0.3754	rs8065602	2.08	rs199443	0.492922	8.45	0.776	59	7	lasso	0.51	1.2e-22	1.08953	0.27592	1	0.928994
Temporal pole thickness	Yes	Liver	RP11-259G18.2	17	44320972	44322410	0.363	rs8065602	2.08	rs199439	0.38391	8.19	0.818	58	58	blup	0.4	1.9e-18	1.44105	0.1496	1	0.931334
Temporal pole thickness	Yes	Whole_Blood	RP11-259G18.2	17	44320972	44322410	0.3122	rs8065602	2.08	rs199451	0.517	13.81	0.821	59	23	enet	0.52	9.9e-61	1.25031	0.21119	1	0.903869
Temporal pole thickness	Yes	Brain_Cortex	RP11-259G18.3	17	44336917	44337972	0.4193	rs8065602	2.08	rs169201	0.560358	9.13	0.898	66	11	lasso	0.6	8.4e-29	1.13248	0.25743	1	0.926121
Temporal pole thickness	Yes	Liver	RP11-259G18.3	17	44336917	44337972	0.5317	rs8065602	2.08	rs17763086	0.521488	9.32	1.584	65	30	enet	0.58	5.9e-30	1.36681	0.1717	1	0.931334
Temporal pole thickness	Yes	Whole_Blood	RP11-259G18.3	17	44336917	44337972	0.3321	rs8065602	2.08	rs169201	0.579	14.6	0.898	66	25	enet	0.6	2e-75	1.37528	0.16904	1	0.895821
Temporal pole thickness	Yes	Brain_Cortex	RP11-25K19.1	8	60031768	60033905	0.3107	rs6992462	2.19	rs4509306	0.04256	-3.96	-0.267	413	32	enet	0.06	0.0025	-0.148	0.88232	1	0.99096
Temporal pole thickness	Yes	Brain_Cortex	RP11-261C10.7	1	243218163	243219696	0.127	rs10926825	3.104	rs12026068	0.0285	-4.29	-0.378	336	4	lasso	0.053	0.0041	-0.08341	0.934	1	0.995733
Temporal pole thickness	Yes	Liver	RP11-261C10.7	1	243218163	243219696	0.2365	rs10926825	3.1	rs12026408	-0.004433	-4.28	-0.81	335	335	blup	0.063	0.001	1.45686	0.14516	1	0.931334
Temporal pole thickness	Yes	Liver	RP11-261N11.8	20	61991340	62001924	0.837	rs2427474	2.56	rs755203	0.374892	7.67	0.167	468	1	top1	0.37	3.2e-17	0.167	0.8674	1	0.985691
Temporal pole thickness	Yes	Whole_Blood	RP11-261P9.4	20	57285851	57286689	0.1461	rs13037435	-2.73	rs6026478	0.030342	4.94	0.67	552	6	lasso	0.062	7.3e-07	0.32938	0.74187	1	0.993519
Temporal pole thickness	Yes	Whole_Blood	RP11-263K19.4	1	155166659	155175286	0.102	rs883319	-2.75	rs4072037	0.0681	-5.56	1.709	339	1	top1	0.068	2.3e-07	-1.709	0.08745	1	0.873222
Temporal pole thickness	Yes	Whole_Blood	RP11-263K19.6	1	155180942	155181182	0.1327	rs883319	-2.75	rs2990245	0.0338	-4.72	1.189	336	12	enet	0.04	6.2e-05	-1.45813	0.1448	1	0.895821
Temporal pole thickness	Yes	Brain_Cortex	RP11-263K4.3	12	82906456	82909596	0.4407	rs10506863	3.45	rs4370996	0.112	5.31	0.449	367	9	lasso	0.23	2.6e-09	1.20563	0.227959	1	0.913081
Temporal pole thickness	Yes	Liver	RP11-264M12.2	16	77775365	77776897	0.506	rs404962	2.96	rs7187573	0.127	-5.81	0.493	890	19	enet	0.17	9.8e-08	-0.58936	0.55562	1	0.970548
Temporal pole thickness	Yes	Brain_Cortex	RP11-265E18.1	7	32885006	32885673	0.1918	rs10281493	-2.86	rs11983625	0.135601	5.05	0.31	369	2	lasso	0.14	4.6e-06	0.17305	0.86262	1	0.990927
Temporal pole thickness	Yes	Brain_Cortex	RP11-266A24.1	11	23186446	23224707	0.253	rs16910106	3.35	rs7948617	0.016653	-3.94	-0.93	510	20	enet	0.15	2.7e-06	0.86173	0.38884	1	0.950165
Temporal pole thickness	Yes	Brain_Cortex	RP11-266L9.3	16	25104708	25106576	0.6085	rs2157856	3.45	rs7498466	0.282378	-6.29	-0.007	399	6	lasso	0.4	1.7e-16	0.1604	0.87258	1	0.990927
Temporal pole thickness	Yes	Liver	RP11-266L9.4	16	25043202	25069430	0.2792	rs2157856	3.45	rs10852276	-0.000625	-3.49	-1.193	402	402	blup	0.071	0.00052	-0.67801	0.49776	1	0.970548
Temporal pole thickness	Yes	Whole_Blood	RP11-266L9.4	16	25043202	25069430	0.0924	rs2157856	3.45	rs7498149	0.071112	-5.63	-1.334	402	1	top1	0.071	1.2e-07	1.334	0.182	1	0.895821
Temporal pole thickness	Yes	Liver	RP11-267N12.3	1	163214295	163291679	0.3432	rs11588419	-3.01	rs10494390	0.222601	-5.93	-1.719	614	1	top1	0.22	5.1e-10	1.719	0.08561	1	0.86623
Temporal pole thickness	Yes	Brain_Cortex	RP11-268J15.5	1	36789335	36794822	0.3734	rs35519085	-3.519	rs12116935	0.281	6.2	-1.828	360	1	top1	0.28	2.4e-11	-1.828	0.0675	1	0.816708
Temporal pole thickness	Yes	Liver	RP11-268J15.5	1	36789335	36794822	0.2842	rs35519085	-3.52	rs12116935	0.16522	5.19	-1.828	360	1	top1	0.17	1.2e-07	-1.828	0.06755	1	0.839222
Temporal pole thickness	Yes	Whole_Blood	RP11-268J15.5	1	36789335	36794822	0.1539	rs35519085	-3.52	rs12116935	0.0917	6.18	-1.828	360	1	top1	0.092	1.8e-09	-1.828	0.06755	1	0.849143
Temporal pole thickness	Yes	Brain_Cortex	RP11-273G15.2	8	144063155	144099854	0.2524	rs2980274	3.2	rs4596631	0.05678	4.15	0.29	409	409	blup	0.067	0.0014	-0.5249	0.59965	1	0.978833
Temporal pole thickness	Yes	Whole_Blood	RP11-273G15.2	8	144063155	144099854	0.1391	rs2980274	3.2	rs4270940	0.08282	6.17	0.601	410	1	top1	0.083	1.1e-08	0.601	0.54784	1	0.977538
Temporal pole thickness	Yes	Whole_Blood	RP11-274B18.2	9	71158457	71161505	0.406	rs265087	-2.61	rs12375820	0.08839	6.97	-1.225	345	345	blup	0.13	7.2e-13	-0.9421	0.346128	1	0.928158
Temporal pole thickness	Yes	Whole_Blood	RP11-274B18.4	9	71155952	71259358	0.2405	rs265087	-2.61	rs424970	0.052302	5.29	-0.017	343	343	blup	0.057	2e-06	0.2251	0.821898	1	0.995311
Temporal pole thickness	Yes	Brain_Cortex	RP11-274B21.1	7	128171752	128269512	0.38	rs11761662	2.96	rs2402923	0.102562	5.15	1.559	373	9	lasso	0.13	7.5e-06	1.67264	0.0944	1	0.851476
Temporal pole thickness	Yes	Liver	RP11-274B21.1	7	128171752	128269512	0.6375	rs11761662	2.96	rs2402923	0.409043	7.94	1.559	373	1	top1	0.41	4.5e-19	1.559	0.119	1	0.876924
Temporal pole thickness	Yes	Whole_Blood	RP11-274B21.1	7	128171752	128269512	0.2739	rs11761662	2.96	rs2402923	0.201443	8.65	1.559	373	6	lasso	0.2	4.9e-20	1.43105	0.15241	1	0.895821
Temporal pole thickness	Yes	Brain_Cortex	RP11-274B21.10	7	128307097	128308210	0.4127	rs11761662	2.96	rs7794447	0.158772	5.58	1.539	366	7	lasso	0.27	9.7e-11	1.90073	0.05734	1	0.816708
Temporal pole thickness	Yes	Liver	RP11-274B21.10	7	128307097	128308210	0.4118	rs11761662	2.96	rs6961754	0.059805	5.08	1.689	366	12	lasso	0.16	2e-07	1.57064	0.11627	1	0.876924
Temporal pole thickness	Yes	Whole_Blood	RP11-274B21.10	7	128307097	128308210	0.1885	rs11761662	2.96	rs10215566	0.065378	-6.32	0.552	366	20	enet	0.15	1.4e-14	1.12424	0.26091	1	0.916772
Temporal pole thickness	Yes	Brain_Cortex	RP11-274B21.2	7	128291239	128292388	0.2992	rs11761662	2.96	rs2402923	0.039179	4.19	1.559	368	2	lasso	0.081	0.00047	1.64575	0.09982	1	0.851476
Temporal pole thickness	Yes	Liver	RP11-274B21.2	7	128291239	128292388	0.4979	rs11761662	2.96	rs2402923	0.377783	7.64	1.559	368	1	top1	0.38	2.2e-17	1.559	0.119	1	0.876924
Temporal pole thickness	Yes	Whole_Blood	RP11-274B21.2	7	128291239	128292388	0.1772	rs11761662	2.96	rs2402923	0.104636	6.38	1.559	368	1	top1	0.1	1.2e-10	1.559	0.119	1	0.891109
Temporal pole thickness	Yes	Brain_Cortex	RP11-274B21.3	7	128294023	128294776	0.3351	rs11761662	2.96	rs2402923	0.211061	5.61	1.559	367	1	top1	0.21	1.3e-08	1.559	0.119	1	0.860606
Temporal pole thickness	Yes	Liver	RP11-274B21.3	7	128294023	128294776	0.6265	rs11761662	2.96	rs2402923	0.426346	8.14	1.559	367	1	top1	0.43	4.7e-20	1.559	0.119	1	0.876924
Temporal pole thickness	Yes	Whole_Blood	RP11-274B21.3	7	128294023	128294776	0.3759	rs11761662	2.96	rs2402923	0.247068	9.69	1.559	367	25	enet	0.25	1.3e-24	1.6256	0.10404	1	0.88018
Temporal pole thickness	Yes	Brain_Cortex	RP11-274B21.4	7	128292895	128293719	0.4678	rs11761662	2.96	rs6467202	0.292582	6.46	1.565	368	1	top1	0.29	7.6e-12	1.565	0.11758	1	0.860606
Temporal pole thickness	Yes	Liver	RP11-274B21.4	7	128292895	128293719	0.6032	rs11761662	2.96	rs2402923	0.446954	8.3	1.559	368	1	top1	0.45	3e-21	1.559	0.119	1	0.876924
Temporal pole thickness	Yes	Whole_Blood	RP11-274B21.4	7	128292895	128293719	0.4475	rs11761662	2.96	rs2402923	0.343258	11.25	1.559	368	1	top1	0.34	1.6e-35	1.559	0.119	1	0.891109
Temporal pole thickness	Yes	Whole_Blood	RP11-274B21.8	7	128327342	128327926	0.1066	rs11761662	2.96	rs10230965	0.060339	5.28	-1.281	369	1	top1	0.06	1.1e-06	-1.281	0.20019	1	0.895821
Temporal pole thickness	Yes	Brain_Cortex	RP11-274B21.9	7	128330505	128331771	0.4424	rs11761662	2.96	rs339072	0.104088	5.3	-0.27	367	46	enet	0.23	3.1e-09	-1.04385	0.29655	1	0.930631
Temporal pole thickness	Yes	Whole_Blood	RP11-274B21.9	7	128330505	128331771	0.0972	rs11761662	2.96	rs1970827	-0.00209	4.12	0.542	367	367	blup	0.0071	0.057	0.79407	0.42715	1	0.951278
Temporal pole thickness	Yes	Liver	RP11-274H2.3	3	145784157	145786972	0.1707	rs41358845	2.97	rs3804664	0.043001	4	0.234	428	1	top1	0.043	0.006	0.234	0.814985	1	0.984497
Temporal pole thickness	Yes	Brain_Cortex	RP11-275H4.1	3	181138846	181160274	0.5437	rs7648923	2.38	rs9860472	0.377872	-7.74	0.112	268	268	blup	0.4	7.3e-17	-0.41169	0.68056	1	0.979954
Temporal pole thickness	Yes	Brain_Cortex	RP11-276E15.4	9	115511182	115512736	0.2724	rs4979220	-3.05	rs7853980	0.0136	4	1.072	488	488	blup	0.087	0.00031	0.76701	0.44307	1	0.953569
Temporal pole thickness	Yes	Liver	RP11-278L15.2	3	149101966	149103587	0.2578	rs4681184	2.79	rs6787602	-0.006446	-3.58	0.971	480	480	blup	0.032	0.015	0.06772	0.946008	1	0.99049
Temporal pole thickness	Yes	Liver	RP11-278L15.6	3	149212447	149213782	0.2442	rs4681184	2.79	rs11710532	0.069147	4.15	0.159	461	2	lasso	0.1	3.7e-05	-0.61548	0.538236	1	0.970548
Temporal pole thickness	Yes	Brain_Cortex	RP11-27N21.3	8	80680377	80715077	0.2242	rs6473170	-2.96	rs2247008	0.03275	3.79	-0.617	390	390	blup	0.051	0.0047	1.2578	0.20846	1	0.907465
Temporal pole thickness	Yes	Whole_Blood	RP11-281A20.2	9	120545726	120630349	0.1394	rs10818053	-2.66	rs2149364	0.04325	-4.62	0.579	564	27	enet	0.051	7e-06	-0.4712	0.637504	1	0.977538
Temporal pole thickness	Yes	Brain_Cortex	RP11-281O15.5	5	178424970	178425816	0.3478	rs4579271	-2.72	rs1046726	0.070159	4.03	-1.509	567	1	top1	0.07	0.0011	-1.509	0.1313	1	0.863678
Temporal pole thickness	Yes	Whole_Blood	RP11-282O18.3	12	123736577	123745527	0.1149	rs882563	-2.75	rs10773005	0.021736	4.54	-0.465	348	348	blup	0.045	2.6e-05	0.34959	0.726646	1	0.992923
Temporal pole thickness	Yes	Brain_Cortex	RP11-283I3.2	12	312808	314189	0.2329	rs722097	2.85	rs495360	0.155	-5.31	0.031	324	18	enet	0.21	1.9e-08	-0.03806	0.969637	1	0.997364
Temporal pole thickness	Yes	Whole_Blood	RP11-283I3.6	12	383120	386289	0.1201	rs722097	2.85	rs579526	0.058817	-5.44	0.605	343	343	blup	0.062	8.2e-07	-0.61957	0.535542	1	0.975495
Temporal pole thickness	Yes	Brain_Cortex	RP11-284M14.1	4	143854348	144106014	0.1452	rs2666350	-2.72	rs6844866	0.13975	-4.64	-0.418	294	1	top1	0.14	4.7e-06	0.418	0.675947	1	0.979954
Temporal pole thickness	Yes	Brain_Cortex	RP11-286B14.1	1	95975672	96247898	0.2525	rs1935569	2.704	rs10783011	0.12	-4.19	-2.012	437	1	top1	0.12	2.3e-05	2.012	0.0442	1	0.795193
Temporal pole thickness	Yes	Whole_Blood	RP11-286H15.1	2	128383572	128384423	0.0684	rs2461452	2.49	rs6430955	0.00935	4.38	-0.613	405	18	enet	0.038	0.00011	-0.750122	0.453181	1	0.955723
Temporal pole thickness	Yes	Whole_Blood	RP11-288H12.3	6	160514114	160517244	0.256	rs2619276	-1.96	rs1130861	0.134	-7.78	0.522	548	18	enet	0.16	1.8e-15	-0.92594	0.354476	1	0.930999
Temporal pole thickness	Yes	Brain_Cortex	RP11-290F20.1	20	48909257	48931459	0.219	rs2282147	-2.4	rs4811023	0.024886	4.1	-0.749	431	10	enet	0.062	0.002	-0.6312	0.5279	1	0.964688
Temporal pole thickness	Yes	Whole_Blood	RP11-290F20.1	20	48909257	48931459	0.4529	rs2282147	-2.4	rs11905919	0.245337	9.53	-1.054	431	19	enet	0.31	2.2e-31	-1.06458	0.28707	1	0.918659
Temporal pole thickness	Yes	Whole_Blood	RP11-290F20.2	20	48927248	48937879	0.1033	rs2282147	-2.4	rs2904263	0.011399	5.02	-0.678	423	3	lasso	0.015	0.0096	-0.87819	0.37984	1	0.935921
Temporal pole thickness	Yes	Whole_Blood	RP11-290F20.3	20	48884023	48896332	0.202	rs2282147	-2.4	rs6020414	0.003505	4.17	0.126	439	29	enet	0.074	6.8e-08	-1.25545	0.20931	1	0.903869
Temporal pole thickness	Yes	Whole_Blood	RP11-290F24.6	11	6223131	6224483	0.1017	rs7107618	2.3	rs11602274	0.0354	4.63	1.498	599	1	top1	0.035	0.00017	1.498	0.1341	1	0.891109
Temporal pole thickness	Yes	Liver	RP11-290F5.1	4	185286336	185303460	0.5686	rs17585069	3.15	rs17624012	0.228431	7.01	-2.168	548	13	lasso	0.46	3.2e-22	-3.0868	0.00202	1	0.47855
Temporal pole thickness	Yes	Whole_Blood	RP11-290F5.1	4	185286336	185303460	0.2857	rs17585069	3.15	rs17624012	0.133	7.06	-2.168	548	7	lasso	0.17	4.6e-17	-2.6194	0.00881	1	0.681574
Temporal pole thickness	Yes	Whole_Blood	RP11-290F5.2	4	185261909	185275130	0.2751	rs17585069	3.15	rs1217973	0.0431	6	0.169	548	38	enet	0.096	7.1e-10	-0.1587	0.87391	1	0.996774
Temporal pole thickness	Yes	Whole_Blood	RP11-291B21.2	12	10705962	10710648	0.2185	rs7298416	2.28	rs7978850	0.032907	-4.45	-0.032	473	38	enet	0.084	9.7e-09	1.68313	0.092351	1	0.873222
Temporal pole thickness	Yes	Brain_Cortex	RP11-292F22.7	10	47656084	47657233	0.387	rs3013795	-2.54	rs7071918	-0.001578	-2.91	0.289	57	57	blup	0.023	0.045	0.55769	0.5771	1	0.977376
Temporal pole thickness	Yes	Whole_Blood	RP11-292F22.7	10	47656084	47657233	0.2851	rs3013795	-2.54	rs4076960	0.053363	-5.77	0.942	56	11	enet	0.15	2.1e-14	-1.08323	0.27871	1	0.918659
Temporal pole thickness	Yes	Brain_Cortex	RP11-293A21.1	4	26861428	26862221	0.3089	rs12233876	3.2	rs4505809	0.32039	6.82	-1.071	371	1	top1	0.32	5.1e-13	-1.071	0.284169	1	0.928994
Temporal pole thickness	Yes	Liver	RP11-293A21.1	4	26861428	26862221	0.4953	rs12233876	3.2	rs9790789	0.32398	7.13	-1.031	372	1	top1	0.32	1.2e-14	-1.031	0.30254	1	0.94418
Temporal pole thickness	Yes	Whole_Blood	RP11-293A21.1	4	26861428	26862221	0.2232	rs12233876	3.2	rs9790789	0.2	8.7	-1.031	371	1	top1	0.2	1e-19	-1.031	0.30254	1	0.918659
Temporal pole thickness	Yes	Brain_Cortex	RP11-293M10.6	14	75890386	75894418	0.312	rs2075140	-2.69	rs4899563	0.234871	-5.72	0.259	421	1	top1	0.23	1.6e-09	-0.259	0.7956	1	0.990927
Temporal pole thickness	Yes	Whole_Blood	RP11-295G20.2	1	231658134	231664302	0.0542	rs3767752	-2.52	rs7533573	0.0218	4.18	-0.929	478	1	top1	0.022	0.0026	-0.929	0.35289	1	0.930999
Temporal pole thickness	Yes	Liver	RP11-295H24.3	15	49657321	49658882	0.2332	rs4775789	3.35	rs17396612	0.25167	6.33	-0.533	336	1	top1	0.25	2.8e-11	-0.533	0.59403	1	0.977193
Temporal pole thickness	Yes	Brain_Cortex	RP11-295M18.2	1	221002597	221005771	0.3569	rs11590084	2.144	rs11118622	0.212	5.51	-1.537	402	23	enet	0.26	1.7e-10	-1.46391	0.143	1	0.866174
Temporal pole thickness	Yes	Whole_Blood	RP11-295M18.2	1	221002597	221005771	0.1118	rs11590084	2.14	rs11118622	0.0852	5.92	-1.537	402	1	top1	0.085	7e-09	-1.537	0.12429	1	0.891109
Temporal pole thickness	Yes	Brain_Cortex	RP11-295M18.6	1	221002018	221002553	0.3146	rs11590084	2.144	rs2131887	0.123	5.2	-1.294	402	6	lasso	0.14	5.4e-06	-1.54772	0.122	1	0.86128
Temporal pole thickness	Yes	Whole_Blood	RP11-295M18.6	1	221002018	221002553	0.2013	rs11590084	2.14	rs11118622	0.105	6.48	-1.537	402	12	enet	0.11	4.4e-11	-1.49986	0.13365	1	0.891109
Temporal pole thickness	Yes	Whole_Blood	RP11-295P9.3	10	13673143	13710299	0.0779	rs4750402	3.4	rs7089579	-0.002568	-3.68	-1.926	717	717	blup	0.012	0.018	1.74313	0.08131	1	0.871007
Temporal pole thickness	Yes	Brain_Cortex	RP11-296I10.6	16	70253477	70279519	0.3248	rs936297	2.78	rs2070203	0.334633	6.94	0.254	198	1	top1	0.33	1.2e-13	0.254	0.7995	1	0.990927
Temporal pole thickness	Yes	Whole_Blood	RP11-296I10.6	16	70253477	70279519	0.299	rs936297	2.78	rs4985407	0.207912	9.51	0.083	199	22	enet	0.24	4.4e-24	0.61311	0.54	1	0.975495
Temporal pole thickness	Yes	Brain_Cortex	RP11-298D21.1	16	83754724	83806541	0.4715	rs1027126	-3.8	rs17699108	0.161141	4.98	-0.221	933	71	enet	0.17	5.1e-07	-0.1186	0.90557	1	0.992781
Temporal pole thickness	Yes	Brain_Cortex	RP11-298D21.2	16	83759281	83759982	0.3379	rs1027126	-3.8	rs1622321	-0.004432	-3.77	-0.059	947	947	blup	0.059	0.0026	-0.066	0.94739	1	0.996612
Temporal pole thickness	Yes	Brain_Cortex	RP11-298E9.6	10	3282563	3299402	0.384	rs2296463	-2.58	rs10175	0.025981	-3.41	-0.678	714	714	blup	0.085	0.00034	0.83938	0.4013	1	0.950165
Temporal pole thickness	Yes	Brain_Cortex	RP11-298I3.1	14	23398818	23424771	0.343	rs365990	3.29	rs1951119	0.139342	-5.34	0.237	576	9	enet	0.19	9.6e-08	-0.3327	0.7394	1	0.988157
Temporal pole thickness	Yes	Whole_Blood	RP11-298I3.1	14	23398818	23424771	0.2217	rs365990	3.29	rs2180834	0.088226	-6.23	0.658	577	10	enet	0.11	3.8e-11	-0.6272	0.5305	1	0.975495
Temporal pole thickness	Yes	Liver	RP11-299J3.8	3	122135054	122162027	0.3234	rs5008830	-3.6	rs7629285	-0.00421	-3.29	0.431	462	462	blup	0.028	0.022	-2.67643	0.007441	1	0.566119
Temporal pole thickness	Yes	Brain_Cortex	RP11-2E17.1	15	80487826	80544555	0.27	rs10851937	-2.4	rs11637194	0.089363	-4.47	-0.88	505	4	lasso	0.14	3.6e-06	0.8394	0.40126	1	0.950165
Temporal pole thickness	Yes	Brain_Cortex	RP11-301O19.1	2	86422894	86423172	0.3001	rs10496319	3.18	rs9309633	0.212868	6.02	1.681	454	10	enet	0.26	1.1e-10	1.51761	0.12911	1	0.863678
Temporal pole thickness	Yes	Liver	RP11-301O19.1	2	86422894	86423172	0.2361	rs10496319	3.18	rs876242	0.055379	4.93	1.649	455	455	blup	0.097	5.4e-05	2.06	0.0398	1	0.813478
Temporal pole thickness	Yes	Whole_Blood	RP11-301O19.1	2	86422894	86423172	0.0985	rs10496319	3.18	rs4569473	0.0873	-6.37	-1.811	455	1	top1	0.087	4.5e-09	1.811	0.070141	1	0.851238
Temporal pole thickness	Yes	Brain_Cortex	RP11-302B13.1	12	49297201	49297596	0.2424	rs12424638	-2.82	rs10875902	0.241	6.01	-1.191	338	1	top1	0.24	9.3e-10	-1.191	0.233654	1	0.913081
Temporal pole thickness	Yes	Whole_Blood	RP11-302B13.1	12	49297201	49297596	0.1401	rs12424638	-2.82	rs11168790	0.089456	6.36	-1.136	338	7	lasso	0.093	1.3e-09	-1.10305	0.270004	1	0.918659
Temporal pole thickness	Yes	Brain_Cortex	RP11-302L19.3	6	170493905	170494884	0.277	rs3012421	3.19	rs2935105	0.216368	5.52	-2.407	435	1	top1	0.22	7.9e-09	-2.407	0.016084	1	0.672817
Temporal pole thickness	Yes	Liver	RP11-303E16.2	16	81064375	81065090	0.4096	rs2966097	-2.76	rs3743503	-0.00652	-3.45	-1.618	682	682	blup	0.076	0.00035	1.07127	0.28405	1	0.931334
Temporal pole thickness	Yes	Whole_Blood	RP11-303E16.2	16	81064375	81065090	0.1228	rs2966097	-2.76	rs4324141	0.014468	-4.79	-1.822	682	38	enet	0.029	0.00063	1.07531	0.282	1	0.918659
Temporal pole thickness	Yes	Brain_Cortex	RP11-303E16.3	16	81050397	81069364	0.3607	rs2966097	-2.76	rs1549288	0.084781	-4.91	-1.899	685	1	top1	0.085	0.00036	1.899	0.05756	1	0.816708
Temporal pole thickness	Yes	Liver	RP11-304F15.3	17	47923272	47926199	0.4039	rs271675	-2.99	rs16948388	0.266928	6.55	-0.8	424	1	top1	0.27	5.7e-12	-0.8	0.4237	1	0.967347
Temporal pole thickness	Yes	Whole_Blood	RP11-304F15.3	17	47923272	47926199	0.5105	rs271675	-2.99	rs16948388	0.296	10.53	-0.8	424	51	enet	0.32	3.1e-32	-0.48522	0.62752	1	0.977538
Temporal pole thickness	Yes	Brain_Cortex	RP11-305E6.4	10	30591755	30594995	0.465	rs2505088	2.75	rs2489857	0.081949	-4.87	0.185	586	12	lasso	0.095	0.00016	0.06127	0.9511	1	0.996612
Temporal pole thickness	Yes	Whole_Blood	RP11-305L7.1	9	93867239	93869586	0.1419	rs290247	2.96	rs7046632	0.14082	-7.52	-0.867	560	1	top1	0.14	5.7e-14	0.867	0.385942	1	0.935921
Temporal pole thickness	Yes	Brain_Cortex	RP11-305L7.7	9	93968457	93972581	0.3495	rs290247	2.96	rs10512210	0.169	5.27	-0.889	552	6	lasso	0.18	2.2e-07	-0.27949	0.77987	1	0.989796
Temporal pole thickness	Yes	Liver	RP11-305L7.7	9	93968457	93972581	0.426	rs290247	2.96	rs10761109	0.022706	4.32	0.643	553	8	lasso	0.13	2.7e-06	1.9245	0.0543	1	0.839222
Temporal pole thickness	Yes	Brain_Cortex	RP11-307C18.1	7	97952165	97952742	0.4151	rs6465710	-2.25	rs2291745	0.171367	-6.53	-0.398	347	11	lasso	0.28	2e-11	0.02552	0.97964	1	0.997364
Temporal pole thickness	Yes	Liver	RP11-307C18.1	7	97952165	97952742	0.2084	rs6465710	-2.25	rs2291750	0.071325	-4.6	-0.412	347	5	lasso	0.092	8.9e-05	0.49055	0.62374	1	0.977616
Temporal pole thickness	Yes	Whole_Blood	RP11-307C18.1	7	97952165	97952742	0.3222	rs6465710	-2.25	rs10953259	0.225495	-9.18	-0.337	347	3	lasso	0.25	1.5e-24	0.59828	0.54965	1	0.977538
Temporal pole thickness	Yes	Brain_Cortex	RP11-307C19.1	15	77817882	77826452	0.285	rs16968809	-2.98	rs12904384	0.218681	5.55	1.093	302	1	top1	0.22	6.5e-09	1.093	0.27439	1	0.928994
Temporal pole thickness	Yes	Brain_Cortex	RP11-307E17.8	9	97094758	97123230	0.1956	rs10992973	-2.6	rs12346584	0.0873	-4.42	0.715	417	1	top1	0.087	0.0003	-0.7153	0.47442	1	0.959892
Temporal pole thickness	Yes	Whole_Blood	RP11-307E17.8	9	97094758	97123230	0.2077	rs10992973	-2.6	rs7036474	0.078319	-6.68	0.294	417	15	enet	0.12	7.5e-12	-0.7712	0.440615	1	0.955723
Temporal pole thickness	Yes	Liver	RP11-309G3.3	1	181060245	181062035	0.2209	rs10910875	-2.61	rs10910875	-0.006463	3.34	-2.609	475	475	blup	0.058	0.0017	-2.19846	0.02792	1	0.776324
Temporal pole thickness	Yes	Brain_Cortex	RP11-309L24.9	7	128510821	128512098	0.3012	rs11761662	2.96	rs13227216	0.054692	4.61	-0.077	341	7	enet	0.072	0.00099	0.05297	0.95776	1	0.996612
Temporal pole thickness	Yes	Liver	RP11-30P6.6	6	86096937	86099904	0.835	rs313233	-2.74	rs597623	0.491	8.74	0.158	446	25	enet	0.53	1.2e-26	-0.358832	0.71972	1	0.980142
Temporal pole thickness	Yes	Brain_Cortex	RP11-311F12.1	17	19622372	19625741	0.2092	rs4646786	-3.02	rs962800	0.010779	3.45	0.971	296	296	blup	0.025	0.038	0.21351	0.83093	1	0.990927
Temporal pole thickness	Yes	Brain_Cortex	RP11-313J2.1	10	42827314	42863422	0.596	rs12265862	1.67	rs2505822	0.520968	8.64	-0.387	193	17	enet	0.58	4.1e-27	-0.3971	0.6913	1	0.981937
Temporal pole thickness	Yes	Brain_Cortex	RP11-313P13.3	7	72476064	72555749	0.2984	rs2909968	-1.83	rs799217	0.021837	-3.8	-0.75	94	3	lasso	0.1	9.1e-05	0.03051	0.97566	1	0.997364
Temporal pole thickness	Yes	Brain_Cortex	RP11-314C16.1	6	8784411	8785678	0.282	rs9505546	-2.82	rs9393057	0.035362	-4.2	0.554	400	400	blup	0.12	1.9e-05	-0.01091	0.991293	1	0.999166
Temporal pole thickness	Yes	Liver	RP11-314C16.1	6	8784411	8785678	0.126	rs9505546	-2.82	rs1360054	0.0208	3.99	0.762	400	400	blup	0.03	0.018	0.140569	0.88821	1	0.985691
Temporal pole thickness	Yes	Whole_Blood	RP11-314C9.2	2	38420490	38420771	0.0942	rs17022155	2.7	rs2084420	0.0611	5.31	-0.875	556	1	top1	0.061	9.4e-07	-0.875	0.381574	1	0.935921
Temporal pole thickness	Yes	Brain_Cortex	RP11-315I20.1	1	145475982	145508474	0.256	rs10752832	1.498	rs4970851	0.0253	4.06	0.869	109	4	lasso	0.087	0.00029	0.30703	0.759	1	0.988954
Temporal pole thickness	Yes	Whole_Blood	RP11-315I20.1	1	145475982	145508474	0.0478	rs10752832	1.5	rs4636400	0.0288	4.17	0.356	109	1	top1	0.029	0.00064	0.356	0.72184	1	0.990766
Temporal pole thickness	Yes	Brain_Cortex	RP11-317J10.2	8	86354080	86377144	0.2147	rs12544346	-2.45	rs7841178	0.15967	-5.21	-0.595	166	1	top1	0.16	9.4e-07	0.595	0.55184	1	0.97077
Temporal pole thickness	Yes	Whole_Blood	RP11-317J10.2	8	86354080	86377144	0.2307	rs12544346	-2.45	rs20571	0.124862	-6.91	-0.606	170	2	lasso	0.14	6.2e-14	0.21224	0.83192	1	0.996774
Temporal pole thickness	Yes	Whole_Blood	RP11-318C24.2	1	175873898	175889649	0.1026	rs12738827	-2.95	rs10913128	0.0671	5.35	-0.097	395	1	top1	0.067	2.8e-07	-0.097	0.92273	1	0.99752
Temporal pole thickness	Yes	Liver	RP11-31F15.2	1	113554309	113615727	0.1836	rs6537754	2.97	rs1216781	0.100266	-4.58	-0.317	337	1	top1	0.1	4.2e-05	0.317	0.75124	1	0.984497
Temporal pole thickness	Yes	Brain_Cortex	RP11-31I22.2	17	31954046	31962076	0.2581	rs17248979	-2.93	rs11657037	0.030055	-4.15	1.078	708	708	blup	0.046	0.0069	0.70347	0.48176	1	0.960555
Temporal pole thickness	Yes	Brain_Cortex	RP11-320P7.2	12	70574118	70595784	0.3927	rs12318114	-2.94	rs6581921	0.204	5.67	-0.63	580	1	top1	0.2	2.3e-08	-0.63	0.528695	1	0.964688
Temporal pole thickness	Yes	Liver	RP11-321F6.1	15	66874528	66978132	0.3569	rs12101383	-3.08	rs8027997	0.0894	-4.5	0.239	589	1	top1	0.089	0.00011	-0.239	0.81111	1	0.984497
Temporal pole thickness	Yes	Whole_Blood	RP11-322D14.1	16	57046983	57048012	0.3118	rs16965039	-3.36	rs821470	0.122252	7.32	2.866	544	6	lasso	0.15	1e-14	1.98938	0.0467	1	0.768103
Temporal pole thickness	Yes	Whole_Blood	RP11-324E6.6	12	123171672	123199302	0.1192	rs12423987	-2.15	rs10847570	0.036018	4.77	0.777	306	4	lasso	0.055	3.1e-06	1.08259	0.278992	1	0.918659
Temporal pole thickness	Yes	Brain_Cortex	RP11-324I22.2	10	35508822	35519526	0.32	rs4934671	-2.57	rs6481952	0.247188	6.25	0.561	311	5	lasso	0.26	1.4e-10	0.58048	0.5616	1	0.975566
Temporal pole thickness	Yes	Whole_Blood	RP11-324I22.3	10	35499344	35499678	0.0688	rs4934671	-2.57	rs1363000	0.005227	-3.3	0.396	315	315	blup	0.015	0.01	0.79877	0.42443	1	0.949012
Temporal pole thickness	Yes	Brain_Cortex	RP11-324I22.4	10	35603480	35625329	0.146	rs11010238	2.35	rs2086153	0.058564	4.01	0.666	331	331	blup	0.059	0.0027	0.34128	0.7329	1	0.987782
Temporal pole thickness	Yes	Liver	RP11-324I22.4	10	35603480	35625329	0.4357	rs11010238	2.35	rs7904462	0.354	7.64	0.17	331	1	top1	0.35	4e-16	0.17	0.86501	1	0.985691
Temporal pole thickness	Yes	Whole_Blood	RP11-324I22.4	10	35603480	35625329	0.1603	rs11010238	2.35	rs11010152	0.081179	6.88	0.573	332	4	lasso	0.085	7.5e-09	0.59662	0.55076	1	0.977538
Temporal pole thickness	Yes	Brain_Cortex	RP11-324L17.1	2	177476165	177476977	0.4533	rs4893873	2.69	rs13033097	0.04574	4.2	-1.466	510	63	enet	0.087	0.00031	-0.735582	0.46199	1	0.956503
Temporal pole thickness	Yes	Whole_Blood	RP11-324O2.6	10	114172053	114179765	0.1411	rs17129837	-2.81	rs11195938	0.08881	6.17	-1.152	456	1	top1	0.089	3.3e-09	-1.152	0.24932	1	0.909841
Temporal pole thickness	Yes	Whole_Blood	RP11-325F22.2	7	104581510	104602781	0.1074	rs4532541	1.78	rs2428161	0.075826	6.06	0.216	408	5	lasso	0.086	6.3e-09	0.04811	0.96163	1	0.998328
Temporal pole thickness	Yes	Brain_Cortex	RP11-325I22.2	5	1363697	1380182	0.3655	rs1801075	-3.52	rs2963259	0.064597	-4.37	1.31	492	1	top1	0.065	0.0017	-1.31	0.1902	1	0.894627
Temporal pole thickness	Yes	Brain_Cortex	RP11-325K4.2	16	56975255	56975638	0.3742	rs16965039	-3.36	rs5805	-0.002086	-3.5	0.628	529	529	blup	0.09	0.00024	-0.618	0.53655	1	0.965012
Temporal pole thickness	Yes	Liver	RP11-325P15.1	1	146522379	146524043	0.125	rs11240079	-2.14	rs1837984	0.018771	-4.01	0.515	309	309	blup	0.054	0.0024	-0.60524	0.54502	1	0.970548
Temporal pole thickness	Yes	Brain_Cortex	RP11-326C3.11	11	318640	325631	0.267	rs741737	-2.57	rs6598040	0.01264	-4.68	-0.332	328	4	lasso	0.1	8e-05	-0.12913	0.89725	1	0.991873
Temporal pole thickness	Yes	Whole_Blood	RP11-326C3.11	11	318640	325631	0.3715	NA	NA	NA	NA	NA	NA	328	0	lasso	0.19	4.2e-19	NA	NA	NA	NA
Temporal pole thickness	Yes	Brain_Cortex	RP11-326C3.12	11	327171	330122	0.55	rs741737	-2.57	rs6598040	0.321042	6.76	-0.332	331	17	enet	0.39	2.2e-16	0.21892	0.82671	1	0.990927
Temporal pole thickness	Yes	Liver	RP11-326C3.12	11	327171	330122	0.359	rs741737	-2.57	rs7944394	0.107544	4.45	0.239	331	1	top1	0.11	2.2e-05	0.239	0.811106	1	0.984497
Temporal pole thickness	Yes	Whole_Blood	RP11-326C3.12	11	327171	330122	0.7784	rs741737	-2.57	rs11246068	0.188	8.4	-0.681	331	17	lasso	0.43	8.8e-47	-0.4203	0.6743	1	0.98123
Temporal pole thickness	Yes	Whole_Blood	RP11-326C3.13	11	325703	326294	0.6613	rs741737	-2.57	rs9704354	0.37	11.7	0.298	331	15	enet	0.38	1.8e-39	0.0178	0.9858	1	0.999995
Temporal pole thickness	Yes	Whole_Blood	RP11-326C3.15	11	333192	333688	0.6871	rs741737	-2.57	rs11246068	0.0934	6.96	-0.681	335	15	lasso	0.39	1.3e-41	-0.4772	0.6332	1	0.977538
Temporal pole thickness	Yes	Brain_Cortex	RP11-326L17.1	15	76242805	76243485	0.167	rs2955724	-2.18	rs2955753	0.05904	3.72	-0.321	298	10	enet	0.075	0.00076	-0.3243	0.74574	1	0.988157
Temporal pole thickness	Yes	Whole_Blood	RP11-327F22.6	16	50746755	50747500	0.2587	rs1848175	-2.71	rs1981760	0.227819	9.24	0.433	433	1	top1	0.23	1.5e-22	0.433	0.665	1	0.97945
Temporal pole thickness	Yes	Brain_Cortex	RP11-329B9.4	3	184451863	184456737	0.4086	rs9852059	2.76	rs9875166	0.114468	4.66	2.203	449	9	lasso	0.12	2.6e-05	2.2676	0.02335	1	0.71614
Temporal pole thickness	Yes	Brain_Cortex	RP11-329B9.5	3	184460606	184461072	0.4137	rs9852059	2.76	rs9850765	0.132942	-5.33	-1.225	447	24	enet	0.2	3.5e-08	1.80794	0.07062	1	0.816708
Temporal pole thickness	Yes	Whole_Blood	RP11-330O11.3	10	31120757	31122316	0.1075	rs593400	2.58	rs793094	0.027985	-4.73	-0.501	499	5	lasso	0.061	1e-06	-0.00306	0.99756	1	1
Temporal pole thickness	Yes	Whole_Blood	RP11-332H14.2	2	105950484	105953815	0.149	rs12622971	-2.79	rs10460493	-0.00268	-3.84	0.097	574	574	blup	0.017	0.0077	1.80255	0.07146	1	0.851238
Temporal pole thickness	Yes	Brain_Cortex	RP11-332H18.4	17	59470817	59488916	0.1997	rs7219969	2.6	rs2109019	0.131017	5.02	-0.089	318	1	top1	0.13	9.5e-06	-0.089	0.92908	1	0.995733
Temporal pole thickness	Yes	Brain_Cortex	RP11-332J15.2	5	6868672	6886900	0.3688	rs4464665	-2.71	rs1074437	0.287771	-6.27	-1.072	603	1	top1	0.29	1.2e-11	1.072	0.2837	1	0.928994
Temporal pole thickness	Yes	Whole_Blood	RP11-333A23.4	8	71383380	71397922	0.1119	rs11986044	2.79	rs4077921	0.012642	4.56	-1.448	278	6	enet	0.033	0.00027	-1.33923	0.1805	1	0.895821
Temporal pole thickness	Yes	Brain_Cortex	RP11-333E1.1	17	5095379	5151364	0.2476	rs3865350	-3.25	rs2439945	0.182968	5.17	-2.564	451	1	top1	0.18	1.4e-07	-2.564	0.01035	1	0.604271
Temporal pole thickness	Yes	Whole_Blood	RP11-333E1.2	17	5143803	5144838	0.0738	rs3865350	-3.25	rs9914449	0.0535	4.77	0.654	462	1	top1	0.053	4.4e-06	0.654	0.51311	1	0.972448
Temporal pole thickness	Yes	Liver	RP11-333E13.4	4	40044537	40058819	0.1988	rs11733911	3.4	rs1397934	0.083433	4.2	-0.421	418	1	top1	0.083	0.00018	-0.421	0.67376	1	0.979667
Temporal pole thickness	Yes	Whole_Blood	RP11-333I13.1	2	47004922	47007384	0.1358	rs12615992	-2.73	rs6726941	-0.0025	-3.67	-0.382	608	608	blup	0.018	0.0057	-1.51742	0.129161	1	0.891109
Temporal pole thickness	Yes	Brain_Cortex	RP11-334C17.5	17	78174472	78179748	0.5779	rs8078624	-2.33	rs7503034	0.383306	7.28	0.07	484	1	top1	0.38	7.3e-16	0.07	0.94419	1	0.996612
Temporal pole thickness	Yes	Liver	RP11-334C17.5	17	78174472	78179748	0.4713	rs8078624	-2.33	rs7503034	0.38672	7.7	0.07	484	13	enet	0.44	5.8e-21	-0.07728	0.9384	1	0.989329
Temporal pole thickness	Yes	Whole_Blood	RP11-334C17.5	17	78174472	78179748	0.4196	rs8078624	-2.33	rs7503034	0.274	10.07	0.07	484	16	enet	0.32	1.3e-32	-0.27985	0.77959	1	0.994694
Temporal pole thickness	Yes	Brain_Cortex	RP11-337C18.8	1	146644350	146683136	0.2037	rs679692	2.166	rs718369	0.125	4.89	1.173	380	380	blup	0.15	3.1e-06	0.24984	0.803	1	0.990927
Temporal pole thickness	Yes	Brain_Cortex	RP11-338N10.1	1	7753184	7754904	0.4694	rs6697897	-2.669	rs12756299	0.336	-6.81	-1.009	464	1	top1	0.34	1.1e-13	1.009	0.313	1	0.93731
Temporal pole thickness	Yes	Whole_Blood	RP11-339B21.14	9	131068269	131068629	0.0682	rs7019135	2.55	rs16930354	-0.001689	-3.25	0.876	286	286	blup	0.022	0.0026	-0.0327	0.973892	1	0.999721
Temporal pole thickness	Yes	Liver	RP11-339B21.15	9	131067440	131067794	0.355	rs7019135	2.54	rs4734	0.014565	-4.16	-0.426	285	32	enet	0.11	2.6e-05	-0.2767	0.78199	1	0.984497
Temporal pole thickness	Yes	Brain_Cortex	RP11-339B21.8	9	131206866	131208907	0.2635	rs2759009	-2.25	rs4837271	0.0984	-4.88	0.728	286	286	blup	0.18	1.2e-07	-1.22627	0.2201	1	0.913081
Temporal pole thickness	Yes	Brain_Cortex	RP11-33B1.1	4	120375946	120473180	0.4341	rs9761051	-2.35	rs7678238	0.38624	-7.98	0.806	418	8	lasso	0.48	5.7e-21	-0.83944	0.40122	1	0.950165
Temporal pole thickness	Yes	Liver	RP11-33B1.1	4	120375946	120473180	0.3443	rs9761051	-2.35	rs28535956	0.306748	-7.26	1.299	418	16	lasso	0.32	1.7e-14	-1.046	0.29556	1	0.935237
Temporal pole thickness	Yes	Whole_Blood	RP11-33B1.1	4	120375946	120473180	0.2565	rs9761051	-2.35	rs7654587	0.395	-12.21	1.089	419	14	enet	0.4	4.1e-42	-1.067	0.28596	1	0.918659
Temporal pole thickness	Yes	Brain_Cortex	RP11-33B1.4	4	120330488	120331388	0.2674	rs10015173	3	rs12502919	0.06238	-4.12	0.542	439	439	blup	0.096	0.00015	-0.84488	0.398177	1	0.950165
Temporal pole thickness	Yes	Liver	RP11-33B1.4	4	120330488	120331388	0.3202	rs10015173	3	rs6846442	0.300359	-7.16	0.452	439	1	top1	0.3	1.6e-13	-0.452	0.65127	1	0.977616
Temporal pole thickness	Yes	Whole_Blood	RP11-33B1.4	4	120330488	120331388	0.1816	rs10015173	3	rs10518328	0.211	9.39	1.045	440	1	top1	0.21	7.7e-21	1.045	0.29602	1	0.918659
Temporal pole thickness	Yes	Whole_Blood	RP11-340F14.5	12	121625359	121625835	0.1225	rs12815613	3.35	rs2303998	0.014616	3.67	0.314	427	427	blup	0.022	0.0023	-0.28149	0.778334	1	0.994694
Temporal pole thickness	Yes	Brain_Cortex	RP11-341G23.4	12	104140093	104162636	0.5139	rs17034027	2.43	rs751448	0.389	7.47	-0.444	619	1	top1	0.39	3.7e-16	-0.444	0.657043	1	0.979954
Temporal pole thickness	Yes	Liver	RP11-341G23.4	12	104140093	104162636	0.425	rs17034027	2.43	rs11111751	0.07076	4.87	0.129	619	619	blup	0.16	3.1e-07	-0.4778	0.63276	1	0.977616
Temporal pole thickness	Yes	Whole_Blood	RP11-341G23.4	12	104140093	104162636	0.3349	rs17034027	2.43	rs10861110	0.102395	6.24	0.451	619	15	lasso	0.13	1.3e-12	0.50278	0.615117	1	0.977538
Temporal pole thickness	Yes	Brain_Cortex	RP11-341N2.1	2	243029505	243030608	0.6525	rs4973697	2.18	rs4973686	0.390987	7.29	0.142	90	1	top1	0.39	3.1e-16	0.142	0.88708	1	0.991255
Temporal pole thickness	Yes	Liver	RP11-341N2.1	2	243029505	243030608	0.293	rs4973697	2.18	rs4973686	0.161855	5.57	0.142	90	2	lasso	0.16	1.6e-07	-0.0161	0.9871	1	0.998223
Temporal pole thickness	Yes	Whole_Blood	RP11-341N2.1	2	243029505	243030608	0.2176	rs4973697	2.18	rs4973686	0.129	7.26	0.142	90	10	enet	0.13	2.5e-13	-0.053438	0.957383	1	0.998328
Temporal pole thickness	Yes	Liver	RP11-342K6.1	2	75887588	75889334	0.4614	rs6714053	-2.58	rs17689863	0.271502	6.59	1.101	535	1	top1	0.27	3.6e-12	1.1	0.2709	1	0.931334
Temporal pole thickness	Yes	Whole_Blood	RP11-342K6.1	2	75887588	75889334	0.1736	rs6714053	-2.58	rs4853169	0.0965	6.26	1.004	535	1	top1	0.097	6.7e-10	1.004	0.315379	1	0.921538
Temporal pole thickness	Yes	Liver	RP11-343N15.5	1	121133256	121134581	0.0861	rs4649801	-1.6	rs11249431	0.092274	4.5	-0.802	22	4	lasso	0.099	4.8e-05	-0.76586	0.44376	1	0.967347
Temporal pole thickness	Yes	Whole_Blood	RP11-343N15.5	1	121133256	121134581	0.0292	rs4649801	-1.6	rs6683357	0.0261	3.64	-0.378	22	1	top1	0.026	0.0011	-0.378	0.70543	1	0.986362
Temporal pole thickness	Yes	Brain_Cortex	RP11-344E13.4	17	20759259	20760630	0.2072	rs12601300	-3.58	rs11653586	0.187496	5.25	0.768	191	1	top1	0.19	9.3e-08	0.768	0.44249	1	0.953569
Temporal pole thickness	Yes	Brain_Cortex	RP11-344N10.5	10	74857802	74861055	0.445	NA	NA	NA	NA	NA	NA	220	0	lasso	0.0061	0.18	NA	NA	NA	NA
Temporal pole thickness	Yes	Liver	RP11-344P13.4	1	121236177	121252181	0.067	rs11249433	-0.97	rs12145080	0.016027	3.34	-0.763	21	21	blup	0.025	0.028	-0.69548	0.48675	1	0.970548
Temporal pole thickness	Yes	Brain_Cortex	RP11-344P13.6	1	121260164	121260627	0.0934	rs11249433	-0.97	rs7532615	0.0744	3.9	-0.572	21	21	blup	0.078	0.00059	-0.58237	0.56	1	0.974695
Temporal pole thickness	Yes	Liver	RP11-344P13.6	1	121260164	121260627	0.1037	rs11249433	-0.97	rs4259688	0.047307	3.63	-0.741	21	21	blup	0.051	0.003	-0.58477	0.55871	1	0.970548
Temporal pole thickness	Yes	Brain_Cortex	RP11-345J13.1	2	11242268	11243123	0.3646	rs9287725	-2.68	rs4669694	0.10694	4.79	1.262	506	5	lasso	0.14	4.5e-06	1.131	0.25805	1	0.926121
Temporal pole thickness	Yes	Liver	RP11-345L23.1	6	53493178	53496192	0.189	rs9395875	3.28	rs6902510	0.0246	-4.54	-0.563	552	552	blup	0.055	0.0021	-0.139959	0.88869	1	0.985691
Temporal pole thickness	Yes	Brain_Cortex	RP11-345M22.2	16	79750622	79804460	0.3135	rs7190849	2.48	rs17767281	0.16561	-5.46	-0.125	788	21	enet	0.2	3.2e-08	0.4872	0.62614	1	0.978833
Temporal pole thickness	Yes	Liver	RP11-345M22.2	16	79750622	79804460	0.2379	rs7190849	2.48	rs4404082	0.231	-6.21	-0.222	790	1	top1	0.23	2.2e-10	0.222	0.82431	1	0.984904
Temporal pole thickness	Yes	Liver	RP11-345P4.7	1	1603429	1604850	0.5493	rs7513222	3.29	rs28464684	0.267408	6.44	-0.9121	309	9	lasso	0.28	2.4e-12	-0.99237	0.32102	1	0.948649
Temporal pole thickness	Yes	Whole_Blood	RP11-345P4.7	1	1603429	1604850	0.4498	rs7513222	3.29	rs6604981	0.224	9.19	-0.74872	309	22	enet	0.22	2.9e-22	-0.87546	0.38132	1	0.935921
Temporal pole thickness	Yes	Brain_Cortex	RP11-347C12.2	16	30234230	30346695	0.2016	rs6565191	-3.73	rs8050812	0.079341	4.96	-0.656	210	210	blup	0.13	7.7e-06	-3.0123	0.00259	1	0.50073
Temporal pole thickness	Yes	Whole_Blood	RP11-347C12.2	16	30234230	30346695	0.1452	rs6565191	-3.73	rs7201780	0.066736	6.12	2.031	211	3	lasso	0.075	5.7e-08	2.29112	0.022	1	0.753232
Temporal pole thickness	Yes	Brain_Cortex	RP11-347I19.8	12	122235417	122235778	0.2887	rs7978353	3.17	rs895951	0.193	-5.66	0.356	338	7	enet	0.2	4.3e-08	-0.47173	0.637121	1	0.978833
Temporal pole thickness	Yes	Whole_Blood	RP11-349A22.5	14	58732083	58762529	0.0674	rs7152065	2.87	rs8012185	0.003617	3.75	-0.352	460	460	blup	0.01	0.029	0.5128	0.60811	1	0.977538
Temporal pole thickness	Yes	Whole_Blood	RP11-34F13.2	15	68126900	68131217	0.0396	rs4306451	2.28	rs7170841	0.004835	4	2.066	378	378	blup	0.017	0.0069	1.27625	0.2019	1	0.896404
Temporal pole thickness	Yes	Brain_Cortex	RP11-350F4.2	12	44112796	44117803	0.3142	rs17094156	-3.02	rs11182232	0.151	-5.24	-0.561	367	1	top1	0.15	1.9e-06	0.561	0.574798	1	0.977376
Temporal pole thickness	Yes	Whole_Blood	RP11-350F4.2	12	44112796	44117803	0.0763	rs17094156	-3.02	rs277246	0.01223	-3.91	-0.738	367	1	top1	0.012	0.019	0.738	0.460514	1	0.955723
Temporal pole thickness	Yes	Liver	RP11-350J20.4	6	150115899	150116882	0.137	rs4870303	3.5	rs6570963	0.04	4.09	0.998	466	466	blup	0.074	0.0004	0.89153	0.37265	1	0.96157
Temporal pole thickness	Yes	Brain_Cortex	RP11-350J20.5	6	150117711	150119308	0.141	rs4870303	3.5	rs1108889	0.051459	4.56	0.668	467	467	blup	0.11	6e-05	1.12441	0.260838	1	0.926313
Temporal pole thickness	Yes	Liver	RP11-350J20.5	6	150117711	150119308	0.22	rs4870303	3.5	rs2185352	0.141	5.37	0.777	468	468	blup	0.16	1.3e-07	0.94477	0.34478	1	0.955223
Temporal pole thickness	Yes	Liver	RP11-350J20.9	6	150225379	150227554	0.216	rs4870303	3.5	rs6557133	0.111	5.19	0.383	515	1	top1	0.11	1.6e-05	0.383	0.70172	1	0.980142
Temporal pole thickness	Yes	Whole_Blood	RP11-350N15.5	8	38239882	38240979	0.1272	rs2445021	-3.02	rs2898674	0.029085	-4.09	-0.388	274	274	blup	0.03	0.0005	-0.52948	0.59647	1	0.977538
Temporal pole thickness	Yes	Whole_Blood	RP11-351D16.3	10	43632272	43633782	0.0858	rs10899839	-2.43	rs1864395	0.022766	4.51	0.246	391	391	blup	0.023	0.0019	0.0668	0.94674	1	0.998325
Temporal pole thickness	Yes	Brain_Cortex	RP11-351I21.6	8	12236188	12237774	0.2924	rs6984565	-3.52	rs11250186	0.14944	-5.6	-0.529	178	11	enet	0.2	4.9e-08	0.1705	0.86461	1	0.990927
Temporal pole thickness	Yes	Brain_Cortex	RP11-351I21.7	8	12231875	12233055	0.1168	rs6984565	-3.52	rs4128298	0.01866	-4.18	0.268	178	3	lasso	0.042	0.0094	0.093	0.92589	1	0.995622
Temporal pole thickness	Yes	Whole_Blood	RP11-351I24.1	11	10324204	10325251	0.1523	rs2957717	-2.71	rs4323860	0.0799	-6.41	-0.065	493	18	enet	0.15	4e-15	0.0703	0.9439	1	0.998325
Temporal pole thickness	Yes	Whole_Blood	RP11-352G18.2	15	66607252	66624041	0.1017	rs9783681	-3.11	rs7164231	0.010691	3.55	1.542	506	506	blup	0.02	0.0035	0.54866	0.5832	1	0.977538
Temporal pole thickness	Yes	Whole_Blood	RP11-353N4.6	1	149576149	149616786	0.2791	NA	NA	NA	NA	NA	NA	54	0	enet	0.1	1.8e-10	NA	NA	NA	NA
Temporal pole thickness	Yes	Whole_Blood	RP11-355B11.2	2	61698323	61711265	0.1227	rs4672416	-2.24	rs2421203	0.0509	-6.05	-0.764	298	298	blup	0.096	7.3e-10	0.308403	0.757776	1	0.993519
Temporal pole thickness	Yes	Whole_Blood	RP11-356C4.5	16	90176982	90234633	0.4533	rs3785416	2.41	rs12925933	0.081153	-6.48	0.286	210	10	lasso	0.095	8.5e-10	-0.07883	0.937	1	0.998325
Temporal pole thickness	Yes	Whole_Blood	RP11-356I2.4	6	138144810	138189370	0.103	rs9402890	2.46	rs6924473	0.00481	3.42	-0.062	520	520	blup	0.0067	0.063	-0.30714	0.758737	1	0.993519
Temporal pole thickness	Yes	Liver	RP11-356J5.5	11	112051496	112053914	0.178	rs1357930	-2.3	rs10891337	0.089667	-4.37	-0.856	389	1	top1	0.09	0.00011	0.856	0.391998	1	0.96157
Temporal pole thickness	Yes	Whole_Blood	RP11-356N1.2	1	108614104	108617141	0.3081	rs4915093	-4.06	rs1618973	0.193	9.22	-1.043	413	19	enet	0.31	7.5e-32	-0.30737	0.75856	1	0.993519
Temporal pole thickness	Yes	Liver	RP11-35N6.6	9	104121214	104122644	0.347	rs2026362	2.48	rs16920222	0.315392	7.01	-0.951	533	1	top1	0.32	3.1e-14	-0.951	0.3416	1	0.955223
Temporal pole thickness	Yes	Brain_Cortex	RP11-360F5.3	4	39135533	39137228	0.2637	rs12642359	2.58	rs12499266	0.18159	-5.43	-0.282	455	1	top1	0.18	1.5e-07	0.282	0.777944	1	0.989648
Temporal pole thickness	Yes	Whole_Blood	RP11-360F5.3	4	39135533	39137228	0.1408	rs12642359	2.58	rs1046655	0.0496	-5	-0.271	455	1	top1	0.05	9.6e-06	0.271	0.78639	1	0.994694
Temporal pole thickness	Yes	Whole_Blood	RP11-362F19.1	4	142240604	142253772	0.4333	rs1507185	2.6	rs6818727	0.25	-9.75	-0.943	395	10	lasso	0.29	3.7e-29	0.252	0.80103	1	0.994694
Temporal pole thickness	Yes	Whole_Blood	RP11-362F19.3	4	142351985	142352438	0.2528	rs1507185	2.6	rs1435135	0.0941	-6.08	-1.03	374	1	top1	0.094	1.1e-09	1.03	0.30301	1	0.918659
Temporal pole thickness	Yes	Brain_Cortex	RP11-362J17.1	4	20768431	20768995	0.2751	rs4580648	-2.66	rs7690492	0.03522	3.93	0.277	473	17	enet	0.064	0.0018	0.57947	0.562274	1	0.975566
Temporal pole thickness	Yes	Brain_Cortex	RP11-368I7.4	16	89749028	89752977	0.3754	rs2437954	3.37	rs1045814	0.042466	-4.6	0.073	421	421	blup	0.049	0.0059	0.18	0.85715	1	0.990927
Temporal pole thickness	Yes	Brain_Cortex	RP11-368P15.3	14	53503473	53504969	0.185	rs1424832	-2.34	rs944453	0.106243	-4.16	-1.596	377	1	top1	0.11	6.8e-05	1.596	0.1105	1	0.860606
Temporal pole thickness	Yes	Liver	RP11-369E15.1	8	20798939	20807686	0.4936	rs2616162	3.42	rs970294	0.296456	-6.78	0.444	631	1	top1	0.3	2.5e-13	-0.444	0.65704	1	0.977616
Temporal pole thickness	Yes	Liver	RP11-369E15.3	8	20810156	20831307	0.3852	rs2616162	3.42	rs970294	0.275548	-6.63	0.444	635	1	top1	0.28	2.3e-12	-0.444	0.65704	1	0.977616
Temporal pole thickness	Yes	Liver	RP11-369E15.4	8	20810638	20813345	0.519	rs2616162	3.42	rs970294	0.292691	-6.91	0.444	636	14	enet	0.29	2.9e-13	-0.4707	0.63785	1	0.977616
Temporal pole thickness	Yes	Liver	RP11-369K16.1	8	12815896	12819709	0.2725	rs6984565	-3.52	rs1401471	0.258045	6.4	-0.964	548	1	top1	0.26	1.4e-11	-0.964	0.33505	1	0.955223
Temporal pole thickness	Yes	Liver	RP11-372E1.6	3	142682900	142713659	0.2399	rs2354165	-2.85	rs7642357	0.136372	5.33	1.213	496	1	top1	0.14	1.7e-06	1.213	0.22513	1	0.931334
Temporal pole thickness	Yes	Brain_Cortex	RP11-372K14.2	4	152061143	152062255	0.2603	rs4591577	-2.72	rs7656771	0.05365	-3.81	-2.029	268	1	top1	0.054	0.004	2.029	0.042458	1	0.789496
Temporal pole thickness	Yes	Whole_Blood	RP11-372K14.2	4	152061143	152062255	0.0684	rs4591577	-2.72	rs4696652	0.00808	-3.68	-2.089	268	268	blup	0.011	0.025	1.9541	0.05069	1	0.786589
Temporal pole thickness	Yes	Liver	RP11-375H19.2	1	166050420	166056720	0.3842	rs4626860	-2.6	rs475558	0.108501	4.67	-0.254	484	1	top1	0.11	2e-05	-0.254	0.7995	1	0.984497
Temporal pole thickness	Yes	Brain_Cortex	RP11-375I20.6	3	134066130	134068075	0.4746	rs13093428	2.36	rs2400279	0.222698	5.99	-0.588	442	13	lasso	0.23	2.2e-09	-0.71982	0.47164	1	0.958735
Temporal pole thickness	Yes	Liver	RP11-375I20.6	3	134066130	134068075	0.1845	rs13093428	2.36	rs3732852	0.124715	5.06	-0.6	442	1	top1	0.12	4.8e-06	-0.6	0.548506	1	0.970548
Temporal pole thickness	Yes	Brain_Cortex	RP11-377D9.3	12	13161029	13193613	0.3986	rs2417278	-3.6	rs850942	0.105	-4.93	1.088	603	8	lasso	0.15	2.9e-06	-0.48066	0.630759	1	0.978833
Temporal pole thickness	Yes	Brain_Cortex	RP11-378A13.1	2	219120042	219122087	0.7071	rs17844765	3.32	rs736730	0.731478	-9.95	0.278	449	16	lasso	0.74	3.4e-41	-0.120528	0.90407	1	0.992781
Temporal pole thickness	Yes	Liver	RP11-378A13.1	2	219120042	219122087	0.1966	rs17844765	3.32	rs10932775	0.106265	-4.98	-1.465	449	7	lasso	0.11	2.4e-05	1.18	0.2363	1	0.931334
Temporal pole thickness	Yes	Whole_Blood	RP11-378A13.1	2	219120042	219122087	0.2877	rs17844765	3.32	rs2014615	0.191	-9.52	0.251	449	33	enet	0.26	6.8e-26	-0.15269	0.878643	1	0.996774
Temporal pole thickness	Yes	Brain_Cortex	RP11-378I6.1	9	19926092	19929935	0.589	rs4977233	2.96	rs2051134	0.326	6.69	0.44	578	1	top1	0.33	3e-13	0.44	0.65994	1	0.979954
Temporal pole thickness	Yes	Brain_Cortex	RP11-378J18.8	1	222832209	222834854	0.323	rs1538560	-3.524	rs2133189	0.242	6.19	-0.543	326	6	lasso	0.24	7.2e-10	-0.51712	0.605	1	0.978833
Temporal pole thickness	Yes	Brain_Cortex	RP11-379F4.4	3	158452350	158501859	0.4582	rs1836688	3.36	rs12489730	0.34489	7.01	0.144	399	8	lasso	0.37	2.6e-15	-0.44171	0.6587	1	0.979954
Temporal pole thickness	Yes	Brain_Cortex	RP11-379H18.1	7	35734824	35739023	0.3095	rs7793728	3.13	rs10264379	0.174496	5.4	0.34	543	9	enet	0.18	1.3e-07	0.41912	0.67513	1	0.979954
Temporal pole thickness	Yes	Liver	RP11-379H18.1	7	35734824	35739023	0.3709	rs7793728	3.13	rs4483064	0.221532	-6.74	-0.78	543	2	lasso	0.25	2.4e-11	0.68676	0.49224	1	0.970548
Temporal pole thickness	Yes	Whole_Blood	RP11-379H18.1	7	35734824	35739023	0.1487	rs7793728	3.13	rs10264379	0.103206	6.38	0.34	543	1	top1	0.1	1.7e-10	0.34	0.73386	1	0.993519
Temporal pole thickness	Yes	Brain_Cortex	RP11-379K17.4	3	169657141	169684422	0.3549	rs9290370	-2.66	rs9836316	0.175986	5.8	0.913	393	5	lasso	0.19	9.4e-08	0.83125	0.40583	1	0.950165
Temporal pole thickness	Yes	Whole_Blood	RP11-37B2.1	8	90621638	90769955	0.0705	rs593072	-2.45	rs10094579	0.041708	-5.01	-0.811	378	3	lasso	0.049	1e-05	0.45051	0.65234	1	0.977974
Temporal pole thickness	Yes	Whole_Blood	RP11-37E23.5	13	32872291	32872849	0.0496	rs7333582	-3.08	rs207634	0.005057	4.04	-0.406	444	444	blup	0.025	0.0015	-0.91107	0.362256	1	0.932999
Temporal pole thickness	Yes	Liver	RP11-382J12.1	8	71520812	71575514	0.1684	rs17699552	2.42	rs2732087	0.091968	-4.9	-0.587	281	3	lasso	0.12	9.9e-06	0.779	0.43595	1	0.967347
Temporal pole thickness	Yes	Liver	RP11-383B4.4	10	18820778	18822265	0.206	rs7911338	-3.4	rs10764566	0.114	4.77	-0.283	602	1	top1	0.11	1.2e-05	-0.283	0.777177	1	0.984497
Temporal pole thickness	Yes	Whole_Blood	RP11-383F6.1	7	138734202	138734752	0.09	rs2134955	-3.58	rs6945033	0.014729	-3.62	-0.217	415	1	top1	0.015	0.011	0.217	0.82821	1	0.996774
Temporal pole thickness	Yes	Liver	RP11-383J24.6	8	125318430	125320617	0.1855	rs17360508	-2.27	rs4464954	0.047194	4.15	0.59	540	1	top1	0.047	0.0041	0.59	0.55519	1	0.970548
Temporal pole thickness	Yes	Whole_Blood	RP11-383J24.6	8	125318430	125320617	0.156	rs17360508	-2.27	rs4131904	0.004112	4.55	0.693	540	31	enet	0.066	3.6e-07	-0.00274	0.99782	1	1
Temporal pole thickness	Yes	Brain_Cortex	RP11-384K6.2	4	119554885	119555914	0.2252	rs6827740	3.32	rs7689541	0.22269	-5.89	1.617	349	4	lasso	0.23	2.3e-09	-1.71817	0.085766	1	0.828788
Temporal pole thickness	Yes	Whole_Blood	RP11-384K6.2	4	119554885	119555914	0.3245	rs6827740	3.32	rs7689541	0.305	-10.63	1.617	349	1	top1	0.31	5.3e-31	-1.617	0.10588	1	0.88018
Temporal pole thickness	Yes	Brain_Cortex	RP11-384K6.6	4	119512928	119553428	0.3963	rs6827740	3.32	rs6811780	0.29412	-6.5	1.711	339	6	lasso	0.3	4.3e-12	-2.15838	0.030898	1	0.745205
Temporal pole thickness	Yes	Liver	RP11-384K6.6	4	119512928	119553428	0.3407	rs6827740	3.32	rs6823449	0.198533	-5.83	1.475	339	1	top1	0.2	5.3e-09	-1.475	0.14021	1	0.928685
Temporal pole thickness	Yes	Whole_Blood	RP11-384K6.6	4	119512928	119553428	0.2639	rs6827740	3.32	rs7689541	0.195	-8.56	1.617	339	1	top1	0.2	3e-19	-1.617	0.10588	1	0.88018
Temporal pole thickness	Yes	Brain_Cortex	RP11-384P7.7	9	33697457	33700984	0.4927	rs706127	2.06	rs16933401	0.0956	5.32	-0.473	327	10	lasso	0.16	6.1e-07	-0.69506	0.48702	1	0.961567
Temporal pole thickness	Yes	Liver	RP11-385F5.4	1	236703394	236703746	0.3393	rs1405630	-2.89	rs819415	0.163569	5.67	0.062	639	639	blup	0.17	1.2e-07	-0.59598	0.55119	1	0.970548
Temporal pole thickness	Yes	Brain_Cortex	RP11-386G11.10	12	49524954	49541652	0.1522	rs12305716	2.96	rs7132792	-0.00143	-3.08	1.264	309	309	blup	0.0078	0.15	-1.29377	0.195747	1	0.899258
Temporal pole thickness	Yes	Brain_Cortex	RP11-386G11.5	12	49392450	49412306	0.1982	rs12424638	-2.67	rs2731089	0.0488	3.73	1.492	324	324	blup	0.098	0.00012	0.20022	0.841312	1	0.990927
Temporal pole thickness	Yes	Brain_Cortex	RP11-388C12.1	17	80671784	80674131	0.1866	rs9916019	2.85	rs11869249	0.035032	4.05	0.192	366	1	top1	0.035	0.017	0.192	0.84774	1	0.990927
Temporal pole thickness	Yes	Whole_Blood	RP11-38G5.2	15	80124808	80125896	0.2693	rs6495420	2.28	rs8923	0.109278	7.38	1.21	573	20	enet	0.19	7.8e-19	0.48613	0.6269	1	0.977538
Temporal pole thickness	Yes	Brain_Cortex	RP11-38M8.1	7	134101042	134117205	0.2227	rs4728326	-2.79	rs2734649	0.049386	3.75	1.417	549	549	blup	0.065	0.0017	1.10199	0.27046	1	0.928994
Temporal pole thickness	Yes	Brain_Cortex	RP11-390E23.6	7	123389122	123391220	0.2144	rs805801	3.23	rs12706544	0.085652	4.29	-1.057	350	5	lasso	0.11	4.9e-05	-1.90306	0.05703	1	0.816708
Temporal pole thickness	Yes	Whole_Blood	RP11-390E23.6	7	123389122	123391220	0.0789	rs805801	3.23	rs17146312	0.010499	-4.2	1.192	350	350	blup	0.023	0.0022	-2.17598	0.02956	1	0.753232
Temporal pole thickness	Yes	Liver	RP11-390F4.3	9	6716548	6727438	0.81	rs10975552	3.53	rs10975789	0.454783	8.55	0.279	612	1	top1	0.45	1e-21	0.279	0.78024	1	0.984497
Temporal pole thickness	Yes	Whole_Blood	RP11-390F4.3	9	6716548	6727438	0.1243	rs10975552	3.53	rs10975742	0.000692	3.74	0.322	612	612	blup	0.029	0.00059	0.918	0.358639	1	0.932891
Temporal pole thickness	Yes	Liver	RP11-390F4.6	9	6645956	6670635	0.211	rs10975552	3.53	rs10975728	0.103288	4.1	0.09	558	1	top1	0.1	3.2e-05	0.09	0.92829	1	0.987695
Temporal pole thickness	Yes	Brain_Cortex	RP11-390P2.4	6	139013709	139018425	0.483	rs1919691	2.14	rs6901919	0.290391	6.58	-0.459	446	1	top1	0.29	9.4e-12	-0.459	0.646234	1	0.979954
Temporal pole thickness	Yes	Liver	RP11-395B7.2	7	100606878	100611410	0.4698	rs7242	2.96	rs3847063	0.401872	7.97	-0.245	342	1	top1	0.4	1.1e-18	-0.245	0.80646	1	0.984497
Temporal pole thickness	Yes	Brain_Cortex	RP11-395B7.4	7	100657601	100660855	0.2117	rs7242	2.96	rs11772963	-0.007465	-3.18	-0.438	358	358	blup	0.0071	0.16	1.80989	0.07031	1	0.816708
Temporal pole thickness	Yes	Brain_Cortex	RP11-395I6.3	4	40168295	40169451	0.3034	rs11733911	3.4	rs11732002	-0.00528	3.44	0.952	430	430	blup	0.007	0.16	-0.40564	0.685011	1	0.980309
Temporal pole thickness	Yes	Brain_Cortex	RP11-395L14.5	2	114299514	114320875	0.3635	rs6748429	-2.4	rs4849261	0.229295	6.1	-0.782	408	1	top1	0.23	2.5e-09	-0.782	0.43421	1	0.953569
Temporal pole thickness	Yes	Whole_Blood	RP11-395P17.3	9	130873450	130881013	0.1054	rs17382675	-2.21	rs9695803	0.023505	4.63	0.437	321	3	lasso	0.025	0.0014	0.4335	0.664654	1	0.979437
Temporal pole thickness	Yes	Whole_Blood	RP11-396K3.1	7	72569033	72619657	0.2939	rs6460045	-1.97	rs17764236	-0.002539	-3.16	-0.061	121	121	blup	0.049	1.1e-05	0.20021	0.84131	1	0.996774
Temporal pole thickness	Yes	Liver	RP11-397G17.1	6	50061424	50066995	0.431	rs200240	2.49	rs1555679	0.0326	-4.39	1.039	351	6	lasso	0.072	0.00051	-1.28418	0.19908	1	0.931334
Temporal pole thickness	Yes	Whole_Blood	RP11-398K22.12	6	73972938	74011124	0.0567	rs6453658	2.75	rs6917933	0.0214	-3.94	0.198	390	1	top1	0.021	0.0028	-0.198	0.843045	1	0.996774
Temporal pole thickness	Yes	Liver	RP11-399D6.2	9	22646199	22824212	0.288	rs7022740	2.54	rs505061	0.134878	-5.17	1.563	424	1	top1	0.13	1.9e-06	-1.563	0.11805	1	0.876924
Temporal pole thickness	Yes	Liver	RP11-399E6.1	1	41708045	41750533	0.3864	rs2810575	3.25	rs12022978	0.334483	7.19	-1.353	430	1	top1	0.33	3.7e-15	-1.353	0.17606	1	0.931334
Temporal pole thickness	Yes	Whole_Blood	RP11-3K24.1	17	58322649	58323008	0.1907	rs3744375	-3.13	rs345166	0.0288	5.52	-1.114	175	1	top1	0.029	0.00064	-1.114	0.26528	1	0.918435
Temporal pole thickness	Yes	Brain_Cortex	RP11-3L8.3	9	12700100	12814344	0.2694	rs1408798	2.71	rs10960779	0.188	-5.31	1.515	515	1	top1	0.19	9.3e-08	-1.515	0.12977	1	0.863678
Temporal pole thickness	Yes	Liver	RP11-3M1.1	16	48198863	48199737	0.2063	rs12443685	2.65	rs11076565	0.122	5.3	-1.365	227	9	lasso	0.17	1e-07	-1.27619	0.20189	1	0.931334
Temporal pole thickness	Yes	Brain_Cortex	RP11-402L6.1	3	132964950	132976032	0.2901	rs2600960	1.96	rs4854576	-0.001201	3.88	-1.736	471	471	blup	0.046	0.0071	-0.37658	0.70648	1	0.985276
Temporal pole thickness	Yes	Liver	RP11-403A21.2	18	21574177	21595303	0.166	rs880263	2.93	rs9962076	0.095251	-4.89	0.245	432	20	enet	0.099	4.8e-05	0.0963	0.9233	1	0.987695
Temporal pole thickness	Yes	Whole_Blood	RP11-403A21.2	18	21574177	21595303	0.1112	rs880263	2.93	rs1487433	0.076	-5.55	0.926	432	1	top1	0.076	4.6e-08	-0.926	0.35445	1	0.930999
Temporal pole thickness	Yes	Liver	RP11-405L18.4	9	37490418	37490890	0.268	rs7049017	-2.79	rs3758223	0.033005	4.57	0.343	437	437	blup	0.11	1.4e-05	1.6482	0.0993	1	0.873953
Temporal pole thickness	Yes	Brain_Cortex	RP11-407A16.1	12	126995456	126996257	0.2855	rs1166248	2.69	rs10492044	0.168	5.38	-1.186	581	2	lasso	0.17	4.2e-07	-1.2923	0.196252	1	0.899258
Temporal pole thickness	Yes	Brain_Cortex	RP11-407B7.1	3	193723226	193788759	0.4977	rs4594573	-2.96	rs4687494	0.216676	-5.54	1.213	493	1	top1	0.22	7.7e-09	-1.213	0.22513	1	0.913081
Temporal pole thickness	Yes	Liver	RP11-407G23.4	16	57281262	57282404	0.2241	rs16965039	-3.36	rs4784827	0.0762	4.31	0.247	556	1	top1	0.076	0.00034	0.247	0.80491	1	0.984497
Temporal pole thickness	Yes	Brain_Cortex	RP11-408A13.4	9	14588795	14590063	0.258	rs487674	3.86	rs17289082	0.0338	4.26	1.502	708	7	lasso	0.081	0.00047	1.74497	0.08099	1	0.828788
Temporal pole thickness	Yes	Liver	RP11-408A13.4	9	14588795	14590063	0.323	rs487674	3.86	rs2382489	0.031099	3.83	2.446	708	708	blup	0.052	0.0028	0.7806	0.43506	1	0.967347
Temporal pole thickness	Yes	Whole_Blood	RP11-408A13.4	9	14588795	14590063	0.1245	rs487674	3.86	rs1143025	0.067781	5.45	1.655	708	1	top1	0.068	2.4e-07	1.655	0.097924	1	0.874879
Temporal pole thickness	Yes	Liver	RP11-408H1.3	3	172278678	172313397	0.6563	rs3136595	2.7	rs234041	0.243315	6.56	-0.502	479	12	lasso	0.27	3.1e-12	-0.36331	0.716373	1	0.980142
Temporal pole thickness	Yes	Brain_Cortex	RP11-410E4.1	2	187219299	187221500	0.1368	rs6717629	1.63	rs10432501	0.159032	5.17	1.145	293	3	lasso	0.17	5.7e-07	0.82078	0.41177	1	0.950165
Temporal pole thickness	Yes	Liver	RP11-410E4.1	2	187219299	187221500	0.1879	rs6717629	1.63	rs1020235	0.095931	-4.03	-0.522	293	1	top1	0.096	6.1e-05	0.522	0.6017	1	0.977616
Temporal pole thickness	Yes	Liver	RP11-411B10.2	18	14089934	14091018	0.512	rs3869553	2.71	rs1785122	0.03215	4.03	-0.393	292	36	enet	0.16	2e-07	-0.7173	0.4732	1	0.970548
Temporal pole thickness	Yes	Whole_Blood	RP11-411G7.2	17	519242	519835	0.0991	rs7222776	-3.25	rs12232517	0.0324	4.68	0.111	430	1	top1	0.032	0.0003	0.111	0.91162	1	0.99752
Temporal pole thickness	Yes	Whole_Blood	RP11-412D9.4	12	107347807	107349275	0.1194	rs11615009	-2.39	rs10128899	0.016537	3.84	-0.042	411	15	enet	0.021	0.0033	-0.0767	0.938865	1	0.998325
Temporal pole thickness	Yes	Liver	RP11-415F23.2	3	16355946	16356494	0.2404	rs2657606	4.04	rs842244	0.128288	4.67	0.46	553	1	top1	0.13	3.5e-06	0.46	0.645516	1	0.977616
Temporal pole thickness	Yes	Brain_Cortex	RP11-416N2.4	10	105368376	105369807	0.372	rs880549	-3.63	rs4918029	0.046157	-4.32	-0.54	371	371	blup	0.11	5.7e-05	0.18841	0.8506	1	0.990927
Temporal pole thickness	Yes	Brain_Cortex	RP11-418J17.1	1	119683082	119818596	0.4169	rs6428814	2.929	rs10923759	0.257	-6	0.296	416	1	top1	0.26	2.2e-10	-0.296	0.767	1	0.988954
Temporal pole thickness	Yes	Liver	RP11-418J17.1	1	119683082	119818596	0.2128	rs6428814	2.93	rs10923767	0.141865	-5.14	0.522	416	1	top1	0.14	1e-06	-0.522	0.60167	1	0.977616
Temporal pole thickness	Yes	Whole_Blood	RP11-418J17.1	1	119683082	119818596	0.1486	rs6428814	2.93	rs10923754	0.111	-6.69	0.391	416	1	top1	0.11	3.3e-11	-0.391	0.6958	1	0.986362
Temporal pole thickness	Yes	Brain_Cortex	RP11-419C5.2	16	70010291	70016448	0.8711	rs2937127	-2.45	rs929843	0.336139	7.54	-0.093	198	11	lasso	0.65	4e-32	0.3957	0.6923	1	0.981937
Temporal pole thickness	Yes	Liver	RP11-419C5.2	16	70010291	70016448	0.6683	rs2937127	-2.45	rs929843	0.352	7.66	-0.0724	199	13	lasso	0.44	1.1e-20	-0.19161	0.84805	1	0.985691
Temporal pole thickness	Yes	Whole_Blood	RP11-419C5.2	16	70010291	70016448	0.6209	rs2937127	-2.45	rs4985488	0.313681	10.78	-0.056	199	14	lasso	0.39	4.6e-42	0.38784	0.698	1	0.986362
Temporal pole thickness	Yes	Liver	RP11-420A23.1	4	129213906	129440549	0.2202	rs2391291	2.27	rs17013315	0.019544	4.23	0.045	292	292	blup	0.085	0.00016	0.4936	0.62156	1	0.977616
Temporal pole thickness	Yes	Brain_Cortex	RP11-420K14.1	19	21820776	21839102	0.252	rs2061915	-1.83	rs7254018	0.175532	-5.27	1.719	314	1	top1	0.18	2.5e-07	-1.719	0.085614	1	0.828788
Temporal pole thickness	Yes	Whole_Blood	RP11-420K14.1	19	21820776	21839102	0.1473	rs2061915	-1.83	rs7254018	0.126066	-6.93	1.719	314	1	top1	0.13	1.4e-12	-1.719	0.085614	1	0.873222
Temporal pole thickness	Yes	Liver	RP11-420K14.2	19	21860352	21861023	0.309	rs2061915	-1.83	rs8112960	0.218087	-6.11	1.682	307	5	lasso	0.23	1.7e-10	-1.6463	0.0997	1	0.873953
Temporal pole thickness	Yes	Whole_Blood	RP11-420K14.2	19	21860352	21861023	0.6189	rs2061915	-1.83	rs7254018	0.450809	-13.03	1.719	307	1	top1	0.45	8.8e-50	-1.719	0.085614	1	0.873222
Temporal pole thickness	Yes	Whole_Blood	RP11-420K14.3	19	21892324	21892993	0.6319	rs2061915	-1.83	rs6511286	0.201908	9.45	-1.776	303	12	lasso	0.35	6.3e-36	-1.54811	0.121596	1	0.891109
Temporal pole thickness	Yes	Whole_Blood	RP11-420K14.6	19	21933586	21935994	0.087	rs2061915	-1.83	rs7257857	-0.001951	4.12	-1.001	293	293	blup	0.024	0.0018	-1.0144	0.31039	1	0.919921
Temporal pole thickness	Yes	Brain_Cortex	RP11-421F16.3	12	27124519	27132515	0.6905	rs2029310	-2.46	rs6487582	0.249	-6.3	1.495	515	9	lasso	0.41	4.8e-17	-0.98512	0.324564	1	0.940758
Temporal pole thickness	Yes	Whole_Blood	RP11-421F16.3	12	27124519	27132515	0.3522	rs2029310	-2.46	rs6487582	0.171569	-8.79	1.495	515	26	enet	0.22	8.2e-22	-1.21593	0.22401	1	0.903869
Temporal pole thickness	Yes	Brain_Cortex	RP11-421L21.3	1	101529167	101552821	0.2315	rs7532171	3.439	rs4617425	0.0902	4.59	-0.3	495	1	top1	0.09	0.00024	-0.3	0.764	1	0.988954
Temporal pole thickness	Yes	Liver	RP11-421P23.1	8	20831389	20852630	0.5123	rs2616162	3.42	rs6992397	0.329121	-7.26	0.383	635	11	lasso	0.34	1.5e-15	-0.8609	0.38927	1	0.96157
Temporal pole thickness	Yes	Brain_Cortex	RP11-422J8.1	1	37920480	37940012	0.5554	rs3856137	2.22	rs2492301	0.306	-7.01	-0.471	437	7	lasso	0.39	5e-16	0.82884	0.407	1	0.950165
Temporal pole thickness	Yes	Liver	RP11-422J8.1	1	37920480	37940012	0.2205	rs3856137	2.22	rs2492301	0.132188	-5.51	-0.471	437	4	lasso	0.15	6.6e-07	0.83389	0.40434	1	0.96157
Temporal pole thickness	Yes	Whole_Blood	RP11-422J8.1	1	37920480	37940012	0.3187	rs3856137	2.22	rs2492301	0.225	-9.35	-0.471	437	6	lasso	0.24	5.7e-24	0.63281	0.52686	1	0.975495
Temporal pole thickness	Yes	Brain_Cortex	RP11-423G4.7	12	109301517	109303778	0.6529	rs10492251	2.66	rs2070586	0.0387	-5.16	-0.392	431	10	lasso	0.3	5.6e-12	0.9201	0.357522	1	0.947045
Temporal pole thickness	Yes	Liver	RP11-423H2.1	5	177236408	177377733	0.3842	rs3805550	-3.08	rs4958955	0.354576	7.54	0.785	303	1	top1	0.35	3.6e-16	0.785	0.43245	1	0.967347
Temporal pole thickness	Yes	Whole_Blood	RP11-423H2.1	5	177236408	177377733	0.2092	rs3805550	-3.08	rs4958955	0.121458	6.79	0.785	303	1	top1	0.12	3.6e-12	0.785	0.432454	1	0.952633
Temporal pole thickness	Yes	Liver	RP11-425D10.10	6	109703998	109704869	0.18	rs9386852	2.46	rs7748669	0.0142	4.13	-0.92	385	7	lasso	0.043	0.0061	-0.873352	0.38247	1	0.96157
Temporal pole thickness	Yes	Liver	RP11-426C22.4	16	29228491	29231352	0.134	rs2008514	-2.91	rs252308	0.0998	4.35	-0.377	162	1	top1	0.1	4.4e-05	-0.377	0.70617	1	0.980142
Temporal pole thickness	Yes	Whole_Blood	RP11-426C22.4	16	29228491	29231352	0.0944	rs2008514	-2.91	rs153209	0.02857	-4.58	0.502	162	10	enet	0.037	0.00013	0.09958	0.921	1	0.99752
Temporal pole thickness	Yes	Brain_Cortex	RP11-426C22.6	16	29273594	29275800	0.4722	rs2008514	-2.91	rs9929469	0.369159	-7.29	0.918	164	4	lasso	0.38	1.1e-15	-1.1243	0.26091	1	0.926313
Temporal pole thickness	Yes	Liver	RP11-426C22.6	16	29273594	29275800	0.4661	rs2008514	-2.91	rs7188661	0.295	-6.83	0.537	164	1	top1	0.29	3e-13	-0.537	0.59127	1	0.974488
Temporal pole thickness	Yes	Whole_Blood	RP11-428G5.5	12	32030013	32040137	0.0998	rs4931536	3.14	rs1666224	0.025115	-4.87	0.525	529	16	enet	0.046	2.1e-05	-1.16476	0.244115	1	0.908046
Temporal pole thickness	Yes	Brain_Cortex	RP11-429B14.4	15	90052192	90053647	0.542	rs1256841	-2.27	rs8031036	0.415042	7.52	-0.656	401	1	top1	0.42	2.1e-17	-0.656	0.51182	1	0.963272
Temporal pole thickness	Yes	Whole_Blood	RP11-429E11.3	20	60292562	60294804	0.2572	rs13044124	3.05	rs4925304	0.007154	-4.24	0.378	612	31	enet	0.054	4.1e-06	-1.46833	0.14202	1	0.893357
Temporal pole thickness	Yes	Brain_Cortex	RP11-429J17.2	8	144778324	144780583	0.2344	rs4874150	-3.4	rs3204171	0.11514	-4.73	-1.243	336	14	enet	0.19	5.8e-08	0.7472	0.45497	1	0.956503
Temporal pole thickness	Yes	Whole_Blood	RP11-429J17.2	8	144778324	144780583	0.2525	rs4874150	-3.4	rs3204171	0.125382	-6.89	-1.243	337	12	enet	0.13	8.7e-13	0.93755	0.34847	1	0.928933
Temporal pole thickness	Yes	Brain_Cortex	RP11-429J17.8	8	144871090	144872629	0.2615	rs4874150	-3.4	rs4471056	0.04831	3.98	-1.026	298	298	blup	0.062	0.002	-2.1916	0.02841	1	0.745205
Temporal pole thickness	Yes	Brain_Cortex	RP11-42I10.1	16	48657347	48778553	0.1003	rs12443685	2.65	rs11076583	0.039501	3.72	-0.594	341	1	top1	0.04	0.012	-0.594	0.55251	1	0.97077
Temporal pole thickness	Yes	Brain_Cortex	RP11-430B1.2	15	52472290	52498012	0.56	rs1991300	-2.6	rs12593936	0.227017	-6.31	-0.272	399	9	lasso	0.32	7.3e-13	-0.2151	0.82972	1	0.990927
Temporal pole thickness	Yes	Whole_Blood	RP11-430C7.4	1	204572163	204585693	0.0841	rs7534993	3.04	rs4951087	0.012	3.85	0.129	649	1	top1	0.012	0.02	0.129	0.89736	1	0.996774
Temporal pole thickness	Yes	Brain_Cortex	RP11-430G17.3	1	62207670	62208096	0.4141	rs2666504	-2.575	rs17123054	0.000393	-3.24	0.24	485	485	blup	0.047	0.0068	-0.30271	0.762	1	0.988954
Temporal pole thickness	Yes	Brain_Cortex	RP11-430H10.1	11	45376922	45387672	0.421	rs4755319	-3.24	rs1017615	0.192935	-5.58	1.474	518	17	enet	0.31	1.1e-12	-1.02947	0.30326	1	0.935568
Temporal pole thickness	Yes	Whole_Blood	RP11-430K21.2	9	114565260	114565715	0.0799	rs3780520	3.16	rs12376643	0.003256	-3.73	-0.134	503	503	blup	0.03	0.00054	-0.4768	0.633501	1	0.977538
Temporal pole thickness	Yes	Brain_Cortex	RP11-431K24.1	1	8086798	8182762	0.2356	rs6697897	-2.669	rs161801	0.182	5.36	-0.971	368	1	top1	0.18	1.5e-07	-0.971	0.332	1	0.943217
Temporal pole thickness	Yes	Liver	RP11-432J22.2	9	138799658	138805359	0.465	rs11103033	-2.95	rs7856921	0.244021	6.36	0.994	429	11	lasso	0.26	1.7e-11	0.9557	0.33921	1	0.955223
Temporal pole thickness	Yes	Whole_Blood	RP11-432J22.2	9	138799658	138805359	0.1702	rs11103033	-2.95	rs7856921	0.117425	7.13	0.994	429	4	lasso	0.12	7.2e-12	0.9314	0.351627	1	0.930999
Temporal pole thickness	Yes	Brain_Cortex	RP11-432J24.6	10	134334331	134335953	0.383	rs1574448	2.71	rs7914354	0.207035	5.79	0.155	485	5	lasso	0.31	1.9e-12	-0.79751	0.4252	1	0.950734
Temporal pole thickness	Yes	Brain_Cortex	RP11-433J8.1	14	97059070	97062099	0.455	rs1046248	3.43	rs8019325	0.304851	6.49	0.645	561	6	lasso	0.39	4e-16	0.7593	0.4477	1	0.953569
Temporal pole thickness	Yes	Brain_Cortex	RP11-434C1.1	12	11700964	11743303	0.5542	rs3782139	3.13	rs7132854	0.101	4.56	-0.087	445	445	blup	0.15	2.1e-06	0.55025	0.582145	1	0.977376
Temporal pole thickness	Yes	Liver	RP11-434C1.1	12	11700964	11743303	0.711	rs3782139	3.13	rs7132674	0.3935	7.82	0.571	446	1	top1	0.39	3.2e-18	0.571	0.568	1	0.970548
Temporal pole thickness	Yes	Whole_Blood	RP11-434C1.1	12	11700964	11743303	0.3793	rs3782139	3.13	rs7132674	0.211386	9.06	0.571	446	6	lasso	0.21	5.3e-21	0.6964	0.486179	1	0.960925
Temporal pole thickness	Yes	Whole_Blood	RP11-434P11.2	2	73977383	73977913	0.0558	rs4429500	-2.81	rs4852976	0.0367	4.9	-1.442	351	5	lasso	0.037	0.00012	-1.47223	0.140959	1	0.893357
Temporal pole thickness	Yes	Whole_Blood	RP11-435F17.3	3	113604145	113604878	0.1268	rs4682145	3.36	rs10934256	0.014352	-4.13	0.038	387	8	lasso	0.027	0.00087	-0.15054	0.88034	1	0.996774
Temporal pole thickness	Yes	Brain_Cortex	RP11-436F9.1	7	54398390	54417542	0.1806	rs1525153	2.45	rs2204134	0.015317	3.63	-0.028	465	465	blup	0.02	0.057	-0.0218	0.98261	1	0.997688
Temporal pole thickness	Yes	Brain_Cortex	RP11-438D14.2	12	33557810	33558831	0.243	rs12299895	1.81	rs12299895	0.0425	4.53	1.812	391	391	blup	0.15	1.4e-06	1.09201	0.274829	1	0.928994
Temporal pole thickness	Yes	Brain_Cortex	RP11-438H8.8	1	248099363	248100815	0.3838	rs12041451	2.433	rs6664332	0.168	5.56	1.725	445	7	lasso	0.23	2.7e-09	1.41585	0.157	1	0.876504
Temporal pole thickness	Yes	Brain_Cortex	RP11-439E19.10	1	246935603	246939074	0.2996	rs12135739	-2.57	rs3007316	0.0686	5.1	0.299	435	13	enet	0.22	7.4e-09	-0.93067	0.352	1	0.945122
Temporal pole thickness	Yes	Brain_Cortex	RP11-439E19.3	1	246939315	246955687	0.2601	rs12135739	-2.57	rs6693529	0.000882	3.86	0.037	438	438	blup	0.067	0.0014	-0.07209	0.943	1	0.996612
Temporal pole thickness	Yes	Whole_Blood	RP11-439E19.8	1	246935139	246993361	0.0851	rs12135739	-2.57	rs10802434	0.00201	-4.07	-0.087	432	432	blup	0.028	0.00077	-1.61178	0.10701	1	0.88018
Temporal pole thickness	Yes	Brain_Cortex	RP11-43F13.1	5	1599035	1634120	0.6119	rs1801075	-3.52	rs7734561	0.470145	-8	1.246	576	8	lasso	0.58	8.2e-27	-1.1292	0.2588	1	0.926121
Temporal pole thickness	Yes	Liver	RP11-43F13.1	5	1599035	1634120	0.5705	rs1801075	-3.52	rs7734561	0.277858	-6.93	1.246	576	5	lasso	0.4	1.6e-18	-0.8645	0.38731	1	0.96157
Temporal pole thickness	Yes	Whole_Blood	RP11-43F13.1	5	1599035	1634120	0.4734	rs1801075	-3.52	rs7734561	0.196987	-9.36	1.246	577	7	lasso	0.35	2e-36	-0.783808	0.433153	1	0.952633
Temporal pole thickness	Yes	Whole_Blood	RP11-440I14.3	4	175457791	175461935	0.2957	rs9992501	2.23	rs4315752	0.156	-7.72	-0.341	458	1	top1	0.16	2.2e-15	0.341	0.7331	1	0.993519
Temporal pole thickness	Yes	Brain_Cortex	RP11-440L14.4	4	750810	751528	0.2823	rs4234853	-3.4	rs1250090	0.01549	-3.46	-0.464	387	387	blup	0.036	0.015	0.10455	0.916736	1	0.992781
Temporal pole thickness	Yes	Liver	RP11-443B7.1	1	235093108	235105809	0.3793	rs12081549	3	rs2138290	0.237107	6.21	-1.378	436	6	lasso	0.26	1.6e-11	-1.37883	0.16795	1	0.931334
Temporal pole thickness	Yes	Whole_Blood	RP11-443B7.1	1	235093108	235105809	0.2927	rs12081549	3	rs16844292	0.172	8.07	-1.362	436	1	top1	0.17	6.6e-17	-1.362	0.1732	1	0.895821
Temporal pole thickness	Yes	Whole_Blood	RP11-443P15.2	3	185677732	185698658	0.2441	rs7628341	-3.25	rs6444089	0.126516	7.13	1.088	417	1	top1	0.13	1.2e-12	1.088	0.2766	1	0.918659
Temporal pole thickness	Yes	Brain_Cortex	RP11-445H22.3	20	43285092	43324737	0.316	rs8268	3.38	rs8121830	0.122568	4.85	-1.136	422	4	lasso	0.15	2.3e-06	-1.7581	0.0787	1	0.828788
Temporal pole thickness	Yes	Liver	RP11-445P17.6	10	5249132	5249705	0.3494	rs1539446	3.23	rs11253066	0.0995	5.25	1.883	684	1	top1	0.1	4.4e-05	1.883	0.0597	1	0.839222
Temporal pole thickness	Yes	Whole_Blood	RP11-445P17.8	10	5307996	5313199	0.2915	rs1539446	3.23	rs2398236	0.191494	8.61	0.972	674	1	top1	0.19	7.3e-19	0.972	0.33105	1	0.927297
Temporal pole thickness	Yes	Brain_Cortex	RP11-446E9.1	8	56962597	56963766	0.0968	rs7834615	-3.73	rs2953921	0.0358	-3.95	0.692	374	1	top1	0.036	0.016	-0.692	0.48894	1	0.961666
Temporal pole thickness	Yes	Whole_Blood	RP11-448G15.3	4	10069713	10074643	0.184	rs13129697	-3.8	rs2241469	0.104	-6.33	2.614	572	1	top1	0.1	1.4e-10	-2.614	0.00895	1	0.681574
Temporal pole thickness	Yes	Whole_Blood	RP11-449P15.2	7	919427	926184	0.16	rs13233139	-2.43	rs4719460	0.070012	-6.15	0.123	333	333	blup	0.087	4.3e-09	-0.4873	0.62605	1	0.977538
Temporal pole thickness	Yes	Liver	RP11-44D5.1	3	15773759	15774977	0.202	rs2657606	4.04	rs12494204	0.000665	-3.65	0.505	448	448	blup	0.061	0.0013	-0.55885	0.576263	1	0.970548
Temporal pole thickness	Yes	Whole_Blood	RP11-44F14.2	16	53407405	53418657	0.3998	rs11649145	-3.44	rs2041794	0.252007	9.87	1.56	385	6	lasso	0.28	9.6e-28	1.63358	0.102	1	0.877351
Temporal pole thickness	Yes	Whole_Blood	RP11-44F14.4	16	53395931	53397590	0.1211	rs11649145	-3.44	rs1833206	0.016463	4.13	1.166	384	384	blup	0.025	0.0012	0.56081	0.575	1	0.977538
Temporal pole thickness	Yes	Whole_Blood	RP11-44F14.8	16	53420856	53422997	0.4181	rs11649145	-3.44	rs2041794	0.311524	10.97	1.56	381	18	enet	0.33	5.7e-34	1.59574	0.111	1	0.890146
Temporal pole thickness	Yes	Brain_Cortex	RP11-454P21.1	5	17684693	17955966	0.3947	rs3733746	-2.5	rs10079374	0.300736	-6.38	0.156	350	3	lasso	0.41	2.7e-17	0.73398	0.463	1	0.956503
Temporal pole thickness	Yes	Whole_Blood	RP11-455F5.3	16	30107751	30115437	0.0594	rs6565191	-3.73	rs7205802	0.036537	4.12	-1.305	226	1	top1	0.037	0.00013	-1.305	0.192	1	0.895821
Temporal pole thickness	Yes	Whole_Blood	RP11-455F5.4	16	30118996	30121862	0.1526	rs6565191	-3.73	rs8061772	0.107047	6.45	0.298	227	1	top1	0.11	7.5e-11	0.298	0.766	1	0.994694
Temporal pole thickness	Yes	Brain_Cortex	RP11-455J20.3	2	190628585	190629182	0.3798	rs8179541	3.47	rs1233288	0.234146	-5.94	-0.491	317	1	top1	0.23	1.7e-09	0.491	0.62343	1	0.978833
Temporal pole thickness	Yes	Liver	RP11-455J20.3	2	190628585	190629182	0.1641	rs8179541	3.47	rs3791767	0.105634	-4.67	-0.502	316	13	enet	0.17	9.8e-08	0.377	0.7059	1	0.980142
Temporal pole thickness	Yes	Brain_Cortex	RP11-458D21.1	1	145373054	145382434	0.2153	rs10752832	1.498	rs6424377	0.0334	-3.9	-0.913	112	9	enet	0.067	0.0014	0.83076	0.406	1	0.950165
Temporal pole thickness	Yes	Brain_Cortex	RP11-458D21.6	1	145200338	145200891	0.3644	rs11589437	-1.615	rs9245	0.0831	4.28	0.029	98	1	top1	0.083	0.00041	0.029	0.977	1	0.997364
Temporal pole thickness	Yes	Liver	RP11-458D21.6	1	145200338	145200891	0.3302	rs11589437	-1.62	rs16827043	0.132544	5.08	-0.309	98	1	lasso	0.15	5.9e-07	-0.309	0.75732	1	0.984497
Temporal pole thickness	Yes	Liver	RP11-458F8.1	7	66313483	66323123	0.2029	rs17567386	3.27	rs1267818	0.025039	-3.7	0.209	213	213	blup	0.027	0.023	-0.33325	0.73895	1	0.982925
Temporal pole thickness	Yes	Liver	RP11-458F8.2	7	66345695	66347968	0.2559	rs17567386	3.03	rs13232193	0.034738	-4.68	0.189	216	10	enet	0.075	0.00039	-0.37776	0.70561	1	0.980142
Temporal pole thickness	Yes	Brain_Cortex	RP11-458F8.4	7	66367844	66371284	0.2556	rs10950049	-2.65	rs2901311	0.196011	-5.35	-0.272	230	1	top1	0.2	4.5e-08	0.272	0.78562	1	0.990927
Temporal pole thickness	Yes	Liver	RP11-458F8.4	7	66367844	66371284	0.4581	rs10950049	-2.65	rs4717328	0.250703	-6.43	-0.195	229	10	lasso	0.28	1.2e-12	0.18625	0.85225	1	0.985691
Temporal pole thickness	Yes	Whole_Blood	RP11-458F8.4	7	66367844	66371284	0.3667	rs10950049	-2.65	rs4718424	0.240715	-9.56	-0.259	230	30	enet	0.27	1.6e-27	0.07404	0.94098	1	0.998325
Temporal pole thickness	Yes	Liver	RP11-459D22.1	12	18577597	18578074	0.212	rs969489	-2.5	rs935469	0.13364	4.85	0.446	419	1	top1	0.13	2.2e-06	0.446	0.6556	1	0.977616
Temporal pole thickness	Yes	Brain_Cortex	RP11-459I19.1	2	219683413	219683867	0.1081	rs4672891	-2.15	rs10189479	0.055848	3.76	-2.068	377	1	top1	0.056	0.0033	-2.068	0.03864	1	0.78453
Temporal pole thickness	Yes	Liver	RP11-459I19.1	2	219683413	219683867	0.1641	rs4672891	-2.15	rs13386793	-0.005188	3.05	-0.969	378	378	blup	0.013	0.084	0.0353	0.9718	1	0.995781
Temporal pole thickness	Yes	Whole_Blood	RP11-459I19.1	2	219683413	219683867	0.1007	rs4672891	-2.15	rs933994	0.07	6.21	-1.556	378	9	enet	0.09	2.4e-09	-1.48877	0.136549	1	0.891109
Temporal pole thickness	Yes	Whole_Blood	RP11-459O1.2	6	89008669	89130752	0.6628	rs2757731	-3.43	rs1870832	0.622	15.14	0.089	427	15	enet	0.63	1.1e-80	-0.04996	0.960158	1	0.998328
Temporal pole thickness	Yes	Brain_Cortex	RP11-45P15.4	14	103798011	103798704	0.539	rs2269318	2.69	rs11850831	0.135192	5.54	-1.045	356	4	lasso	0.27	6.3e-11	-0.9039	0.3661	1	0.949671
Temporal pole thickness	Yes	Liver	RP11-45P15.4	14	103798011	103798704	0.2675	rs2269318	2.69	rs11850831	0.02876	4.11	-1.045	356	32	enet	0.031	0.017	-1.12395	0.26103	1	0.931334
Temporal pole thickness	Yes	Brain_Cortex	RP11-460N20.4	7	64535401	64539158	0.2436	rs4718163	-3.16	rs3899200	0.149441	5.52	-0.976	233	4	lasso	0.16	1.3e-06	-1.28543	0.19864	1	0.899585
Temporal pole thickness	Yes	Brain_Cortex	RP11-460N20.5	7	64544481	64560610	0.3925	rs4718163	-3.16	rs3899200	0.32003	7.63	-0.976	233	7	lasso	0.38	7e-16	-1.18383	0.23648	1	0.913081
Temporal pole thickness	Yes	Liver	RP11-460N20.5	7	64544481	64560610	0.7147	rs4718163	-3.16	rs1812771	0.266708	7.63	-1.319	233	12	enet	0.33	7.1e-15	-1.71696	0.08599	1	0.86623
Temporal pole thickness	Yes	Whole_Blood	RP11-460N20.5	7	64544481	64560610	0.4526	rs4718163	-3.16	rs6460216	0.296452	11.74	-1.289	233	233	blup	0.39	7.3e-41	-1.71401	0.08653	1	0.873222
Temporal pole thickness	Yes	Brain_Cortex	RP11-460N20.7	7	64402521	64403304	0.2126	rs4718163	-3.16	rs6965753	0.017575	-3.94	-2.288	250	13	enet	0.056	0.0032	2.25217	0.02431	1	0.720051
Temporal pole thickness	Yes	Whole_Blood	RP11-460N20.7	7	64402521	64403304	0.0445	rs4718163	-3.16	rs10231956	0.015423	-4.12	-1.007	250	1	top1	0.015	0.0098	1.007	0.31393	1	0.921538
Temporal pole thickness	Yes	Brain_Cortex	RP11-463M16.4	17	46952222	46986345	0.2744	rs3809774	-2.74	rs1058018	0.071326	-4.69	1.945	396	396	blup	0.13	8.8e-06	-0.72979	0.46552	1	0.956503
Temporal pole thickness	Yes	Brain_Cortex	RP11-463O9.9	16	86553989	86557503	0.7945	rs16940959	-4.31	rs9935567	0.443912	7.73	-0.946	931	23	lasso	0.46	8.6e-20	-0.3074	0.75853	1	0.988954
Temporal pole thickness	Yes	Whole_Blood	RP11-463O9.9	16	86553989	86557503	0.1899	rs16940959	-4.31	rs8059599	0.085743	6.08	-0.899	931	1	top1	0.086	6.2e-09	-0.899	0.369	1	0.935229
Temporal pole thickness	Yes	Whole_Blood	RP11-465B22.3	1	995114	1004735	0.1015	rs11260542	-2.58	rs3737728	0.0712	5.73	-0.574	209	1	top1	0.071	1.2e-07	-0.574	0.56597	1	0.977538
Temporal pole thickness	Yes	Whole_Blood	RP11-465N4.4	1	201969222	201970388	0.2765	rs12401678	2.64	rs7529387	0.122	-7.03	0.349	435	1	top1	0.12	3e-12	-0.349	0.72709	1	0.992973
Temporal pole thickness	Yes	Whole_Blood	RP11-465N4.5	1	201964824	201965274	0.4292	rs12401678	2.64	rs4950806	0.317	-10.87	0.232	439	7	lasso	0.32	4.7e-33	-0.30159	0.76297	1	0.994694
Temporal pole thickness	Yes	Brain_Cortex	RP11-466A19.1	17	30822554	30826351	0.3038	rs225185	2.89	rs12162135	0.099092	-5.22	-1.268	295	9	enet	0.14	6.9e-06	0.56591	0.57145	1	0.975625
Temporal pole thickness	Yes	Liver	RP11-466A19.1	17	30822554	30826351	0.5465	rs225185	2.89	rs3025293	-0.006469	-3.26	-0.455	295	295	blup	0.015	0.072	0.30309	0.7618	1	0.984497
Temporal pole thickness	Yes	Whole_Blood	RP11-467H10.1	7	76744716	76745509	0.0997	rs1860839	-3.59	rs2190097	0.013198	-4.07	0.757	280	280	blup	0.037	0.00011	-1.76323	0.07786	1	0.865925
Temporal pole thickness	Yes	Whole_Blood	RP11-467L13.5	12	31907651	31908055	0.1212	rs4931536	3.14	rs11051565	0.000685	4.3	0.057	493	11	enet	0.0098	0.032	0.79993	0.423751	1	0.948823
Temporal pole thickness	Yes	Liver	RP11-467L20.10	11	61514474	61525127	0.643	rs11607063	-2.25	rs198462	0.286087	6.81	0.234	413	1	top1	0.29	7.6e-13	0.234	0.814985	1	0.984497
Temporal pole thickness	Yes	Brain_Cortex	RP11-469N6.1	11	134605490	134633704	0.6	rs4937936	2.88	rs10894863	0.170354	-5.33	0.966	568	12	lasso	0.38	6.1e-16	-0.94444	0.34494	1	0.943217
Temporal pole thickness	Yes	Liver	RP11-469N6.1	11	134605490	134633704	0.354	rs4937936	2.88	rs1944887	0.078577	4.84	0.784	569	1	top1	0.079	0.00028	0.784	0.43304	1	0.967347
Temporal pole thickness	Yes	Whole_Blood	RP11-46A10.4	1	180923804	180924023	0.0796	rs10910875	-2.61	rs10429833	0.0702	5.26	-0.191	455	1	top1	0.07	1.5e-07	-0.191	0.84853	1	0.996774
Temporal pole thickness	Yes	Brain_Cortex	RP11-46C24.7	16	89281638	89284061	0.1965	rs3826060	-3.48	rs9933428	0.168481	-4.92	0.419	398	1	top1	0.17	4.6e-07	-0.419	0.67522	1	0.979954
Temporal pole thickness	Yes	Whole_Blood	RP11-46C24.7	16	89281638	89284061	0.126	rs3826060	-3.48	rs12596323	0.00827	-3.06	0.067	397	397	blup	0.017	0.0065	0.26215	0.793	1	0.994694
Temporal pole thickness	Yes	Whole_Blood	RP11-46D6.1	16	46656773	46658363	0.769	rs17728589	-2.55	rs16952129	0.003917	-3.06	-0.175	93	13	lasso	0.033	0.00029	-0.15134	0.88	1	0.996774
Temporal pole thickness	Yes	Brain_Cortex	RP11-472M19.2	6	56708800	56728876	0.242	rs9475792	-2.64	rs13218913	0.039484	5.15	-0.163	337	19	enet	0.21	1.6e-08	-0.48256	0.629405	1	0.978833
Temporal pole thickness	Yes	Whole_Blood	RP11-473D24.1	4	42563474	42564442	0.1076	rs7664918	3.53	rs16854624	0.00904	-3.93	-0.702	500	29	enet	0.015	0.01	0.0445	0.96451	1	0.998564
Temporal pole thickness	Yes	Whole_Blood	RP11-473I1.9	16	9198705	9200367	0.2074	rs1273353	-2.98	rs12931763	0.060418	-5.25	1.008	559	1	top1	0.06	1.1e-06	-1.008	0.313	1	0.921538
Temporal pole thickness	Yes	Brain_Cortex	RP11-473M20.14	16	3166043	3184883	0.4273	rs224225	3.6	rs11649450	0.389305	7.44	-0.33	390	1	top1	0.39	3.8e-16	-0.33	0.7414	1	0.988157
Temporal pole thickness	Yes	Liver	RP11-473M20.14	16	3166043	3184883	0.168	rs224225	3.6	rs2280950	0.103	4.9	-0.362	389	1	top1	0.1	3.2e-05	-0.362	0.71735	1	0.980142
Temporal pole thickness	Yes	Whole_Blood	RP11-473M20.14	16	3166043	3184883	0.1259	rs224225	3.6	rs11649450	0.124203	6.91	-0.33	390	9	enet	0.13	4.5e-13	-0.30685	0.759	1	0.993519
Temporal pole thickness	Yes	Whole_Blood	RP11-473M20.5	16	3084899	3089134	0.1996	rs224225	3.6	rs2360165	0.154193	7.83	0.012	366	1	top1	0.15	3.1e-15	0.012	0.99	1	0.999995
Temporal pole thickness	Yes	Whole_Blood	RP11-474N24.6	18	9912313	9912846	0.1655	rs535164	-3.71	rs7237794	0.0711	5.5	-1.113	682	1	top1	0.071	1.2e-07	-1.113	0.26571	1	0.918659
Temporal pole thickness	Yes	Liver	RP11-475O23.2	3	58558471	58560046	0.6381	rs4404463	2.61	rs6776877	0.40952	-7.92	0.063	413	1	top1	0.41	4.2e-19	-0.063	0.949767	1	0.9906
Temporal pole thickness	Yes	Whole_Blood	RP11-476D10.1	12	40534728	40536678	0.3556	rs555740	1.89	rs726330	0.280943	10.22	1.083	517	6	lasso	0.3	9.9e-31	0.74843	0.454199	1	0.955723
Temporal pole thickness	Yes	Brain_Cortex	RP11-477D19.2	6	155574273	155577593	0.474	rs11156027	2.58	rs3011895	0.191821	5.96	1.487	509	13	enet	0.25	2.6e-10	1.32022	0.186762	1	0.8922
Temporal pole thickness	Yes	Liver	RP11-477D19.2	6	155574273	155577593	0.38	rs11156027	2.58	rs3734322	0.0279	3.89	1.49	510	510	blup	0.093	8e-05	-0.000306	0.99976	1	1
Temporal pole thickness	Yes	Whole_Blood	RP11-477D19.2	6	155574273	155577593	0.2099	rs11156027	2.58	rs6907595	0.106	6.83	1.471	512	4	lasso	0.13	2.4e-13	1.28724	0.198011	1	0.895821
Temporal pole thickness	Yes	Liver	RP11-477N3.1	2	54309691	54312203	0.4242	rs2293361	-1.93	rs11890838	0.049606	-4.83	0.362	452	11	lasso	0.13	3.1e-06	0.39	0.6966	1	0.980142
Temporal pole thickness	Yes	Liver	RP11-478K15.6	13	44808254	44817328	0.323	rs9533841	2.22	rs9567377	0.08043	4.73	0.006	453	8	enet	0.083	0.00019	-0.4262	0.6699	1	0.978432
Temporal pole thickness	Yes	Brain_Cortex	RP11-479G22.8	10	33176189	33178239	0.124	rs722986	2.88	rs1187056	0.069656	4.38	1.146	446	1	top1	0.07	0.0012	1.146	0.2518	1	0.920721
Temporal pole thickness	Yes	Liver	RP11-479G22.8	10	33176189	33178239	0.3177	rs722986	2.88	rs1414549	0.129	-5.24	-0.67	449	1	top1	0.13	3.3e-06	0.67	0.502858	1	0.970548
Temporal pole thickness	Yes	Whole_Blood	RP11-479G22.8	10	33176189	33178239	0.1572	rs722986	2.88	rs2505389	0.095957	-6.73	-0.897	449	449	blup	0.12	1.2e-11	0.78525	0.43231	1	0.952633
Temporal pole thickness	Yes	Liver	RP11-479O17.10	10	81727969	81732969	0.2248	rs11202059	2.6	rs2256703	0.0757	4.49	0.892	309	11	enet	0.13	3.7e-06	0.571	0.567966	1	0.970548
Temporal pole thickness	Yes	Liver	RP11-479O9.2	7	65238607	65267054	0.0665	rs7811214	-2.92	rs4433015	-0.003426	-3.47	2.076	201	201	blup	0.0083	0.13	-2.18227	0.02909	1	0.776324
Temporal pole thickness	Yes	Brain_Cortex	RP11-47A8.5	10	104402549	104403897	0.102	rs3781571	-2.62	rs7077678	0.034724	-3.82	2.305	360	360	blup	0.056	0.0034	-1.82839	0.0675	1	0.816708
Temporal pole thickness	Yes	Whole_Blood	RP11-47I22.3	14	62037372	62125414	0.1093	rs912620	3.17	rs710046	-0.00225	3.41	1.038	492	1	enet	0.018	0.0062	1.038	0.29927	1	0.918659
Temporal pole thickness	Yes	Whole_Blood	RP11-47L3.1	17	33640521	33651919	0.0841	rs2376263	2.38	rs11867191	0.000205	4.16	-0.331	368	3	lasso	0.0079	0.048	-0.20172	0.84013	1	0.996774
Temporal pole thickness	Yes	Liver	RP11-480A16.1	3	195676059	195679566	0.189	rs2280526	2.03	rs4927848	0.005898	-3.43	-1.21	280	280	blup	0.024	0.032	0.36221	0.717197	1	0.980142
Temporal pole thickness	Yes	Brain_Cortex	RP11-480D4.6	5	8445062	8445648	0.3599	rs340697	-4.35	rs6555548	0.046674	-3.9	-1.938	565	1	top1	0.047	0.0068	1.938	0.0526	1	0.816708
Temporal pole thickness	Yes	Brain_Cortex	RP11-480I12.5	1	202820956	202830748	0.295	rs3923371	-3.247	rs10920513	0.188	-5.58	1.838	453	1	top1	0.19	9.2e-08	-1.838	0.0661	1	0.816708
Temporal pole thickness	Yes	Brain_Cortex	RP11-481A20.10	8	11860909	11861591	0.3332	rs11250141	2.64	rs6601649	0.36794	-7.1	-0.142	317	1	top1	0.37	3.8e-15	0.142	0.88708	1	0.991255
Temporal pole thickness	Yes	Brain_Cortex	RP11-481A20.11	8	11870545	11873043	0.2454	rs4841612	2.59	rs11250186	0.07387	-5.24	-0.529	306	1	top1	0.074	0.00084	0.529	0.59681	1	0.977376
Temporal pole thickness	Yes	Liver	RP11-483P21.6	16	83963401	83964828	0.3777	rs1027126	-3.8	rs4782863	0.149	5.51	0.621	942	1	top1	0.15	5.5e-07	0.621	0.5346	1	0.970548
Temporal pole thickness	Yes	Whole_Blood	RP11-485G4.2	3	141876369	141880820	0.0935	rs1552340	2.97	rs6781598	0.009159	3.77	0.816	351	12	enet	0.025	0.0015	1.13637	0.2558	1	0.91544
Temporal pole thickness	Yes	Liver	RP11-486A14.2	12	93710911	93771512	0.318	rs12825691	-2.98	rs7487813	0.09828	-4.18	0.276	410	1	top1	0.098	5e-05	-0.276	0.78255	1	0.984497
Temporal pole thickness	Yes	Whole_Blood	RP11-486A14.2	12	93710911	93771512	0.1596	rs12825691	-2.98	rs11107001	0.082548	-6.04	0.067	410	15	enet	0.11	8.2e-11	-0.52659	0.598478	1	0.977538
Temporal pole thickness	Yes	Whole_Blood	RP11-486M23.2	8	29405688	29421858	0.1188	rs9694300	-3.1	rs11136083	0.032085	-4.29	2.147	436	436	blup	0.042	4.6e-05	-2.10798	0.03503	1	0.753232
Temporal pole thickness	Yes	Brain_Cortex	RP11-486O12.2	12	124066767	124069662	0.5642	rs825508	3.33	rs7971779	0.404	7.69	-1.52	380	7	lasso	0.43	4.9e-18	-1.65496	0.097932	1	0.851476
Temporal pole thickness	Yes	Liver	RP11-486O12.2	12	124066767	124069662	0.541	rs825508	3.33	rs7971779	0.37563	7.65	-1.52	380	1	top1	0.38	2.9e-17	-1.52	0.12851	1	0.896699
Temporal pole thickness	Yes	Whole_Blood	RP11-488C13.1	14	77352720	77353093	0.1161	rs11159221	-3.25	rs17811461	0.003387	-3.86	-1.886	565	565	blup	0.021	0.0031	0.7789	0.43604	1	0.952633
Temporal pole thickness	Yes	Whole_Blood	RP11-488C13.5	14	77250036	77253067	0.1072	rs11159221	-3.25	rs1861421	-0.001804	3.67	-1.412	573	573	blup	-4.9e-06	0.32	-0.2635	0.79215	1	0.994694
Temporal pole thickness	Yes	Brain_Cortex	RP11-488C13.6	14	77240627	77241256	0.288	rs11159221	-3.25	rs2242621	0.047103	4.73	-0.434	568	1	top1	0.047	0.0066	-0.434	0.6643	1	0.979954
Temporal pole thickness	Yes	Whole_Blood	RP11-488C13.6	14	77240627	77241256	0.0972	rs11159221	-3.25	rs10483877	0.049461	5.01	-1.147	568	1	top1	0.049	9.9e-06	-1.147	0.25138	1	0.910301
Temporal pole thickness	Yes	Brain_Cortex	RP11-488L18.10	1	247350583	247351828	0.3038	rs12135739	-2.57	rs10754539	0.0715	4.95	-0.735	465	19	enet	0.13	1.1e-05	-0.35417	0.723	1	0.985902
Temporal pole thickness	Yes	Whole_Blood	RP11-488L18.10	1	247350583	247351828	0.139	rs12135739	-2.57	rs3738443	0.0974	6.61	-0.246	466	6	lasso	0.1	1.4e-10	-0.33587	0.73697	1	0.993519
Temporal pole thickness	Yes	Brain_Cortex	RP11-488P3.1	1	94218480	94241000	0.4325	rs718875	3.075	rs10782967	0.155	5.44	-0.802	435	435	blup	0.26	1.7e-10	-0.17715	0.859	1	0.990927
Temporal pole thickness	Yes	Liver	RP11-488P3.1	1	94218480	94241000	0.4127	rs718875	3.08	rs2235971	0.106147	5.11	-0.578	435	435	blup	0.17	1.2e-07	-2.02059	0.04332	1	0.816162
Temporal pole thickness	Yes	Brain_Cortex	RP11-489D6.2	15	33595858	33602860	0.654	rs2229116	3.26	rs2670948	0.492534	8.18	-0.524	828	9	lasso	0.5	9e-22	-0.1679	0.86664	1	0.990927
Temporal pole thickness	Yes	Brain_Cortex	RP11-493E12.1	2	61378568	61389240	0.1475	rs4672416	-2.24	rs12475640	0.010027	-3.41	-0.175	312	10	enet	0.093	0.00019	0.025818	0.9794	1	0.997364
Temporal pole thickness	Yes	Liver	RP11-493E12.1	2	61378568	61389240	0.1213	rs4672416	-2.24	rs1177303	0.054287	4	-1.123	312	4	lasso	0.055	0.0021	-1.31	0.1917	1	0.931334
Temporal pole thickness	Yes	Whole_Blood	RP11-493E12.2	2	61427114	61427904	0.0448	rs4672416	-2.24	rs777585	0.00591	-4.09	-0.923	304	304	blup	0.033	0.00025	-0.032527	0.974052	1	0.999721
Temporal pole thickness	Yes	Whole_Blood	RP11-493L12.4	12	47641907	47651322	0.2066	rs2698785	2.83	rs855176	0.143922	7.74	-2.497	470	7	enet	0.15	8.9e-15	-2.34044	0.019261	1	0.72148
Temporal pole thickness	Yes	Whole_Blood	RP11-493L12.6	12	47735397	47735872	0.1094	rs2698785	2.83	rs7955860	0.088868	5.89	0.288	469	3	lasso	0.1	1.8e-10	-0.28999	0.771824	1	0.994694
Temporal pole thickness	Yes	Brain_Cortex	RP11-495K9.6	12	132147141	132149249	0.3138	rs11061388	3.18	rs7313017	0.335	-6.83	-0.597	491	1	top1	0.33	1.2e-13	0.59742	0.550228	1	0.97023
Temporal pole thickness	Yes	Brain_Cortex	RP11-495P10.2	1	147835127	147931933	0.234	rs11261249	-0.967	rs2932454	0.14	5.45	0.874	34	34	blup	0.18	2.2e-07	0.16788	0.867	1	0.990927
Temporal pole thickness	Yes	Whole_Blood	RP11-496N12.6	1	225634945	225653045	0.0662	rs6688819	2.91	rs7515963	0.00682	-3.92	-0.27	407	407	blup	0.033	0.00026	0.94785	0.3432	1	0.928158
Temporal pole thickness	Yes	Brain_Cortex	RP11-498P14.5	9	100000046	100000982	0.2855	rs7024030	-2.53	rs3747496	0.165	-5.51	-0.674	321	11	enet	0.18	2e-07	0.61662	0.53749	1	0.965012
Temporal pole thickness	Yes	Brain_Cortex	RP11-499P20.2	10	18802044	18834489	0.355	rs7911338	-3.4	rs7088091	0.165053	5.57	0.028	600	6	lasso	0.19	1e-07	0.20092	0.8408	1	0.990927
Temporal pole thickness	Yes	Liver	RP11-499P20.2	10	18802044	18834489	0.5438	rs7911338	-3.4	rs4748488	0.306	7.17	-0.368	600	12	lasso	0.33	6e-15	0.6176	0.536847	1	0.970548
Temporal pole thickness	Yes	Whole_Blood	RP11-499P20.2	10	18802044	18834489	0.3469	rs7911338	-3.4	rs10828975	0.27202	10.45	-0.358	600	7	lasso	0.28	5.7e-28	-0.14825	0.88215	1	0.996774
Temporal pole thickness	Yes	Brain_Cortex	RP11-49C24.1	16	70610204	70611571	0.3856	rs936297	2.78	rs6499335	-0.00554	-3.34	0.114	153	153	blup	0.052	0.0045	0.1482	0.8822	1	0.99096
Temporal pole thickness	Yes	Whole_Blood	RP11-49I11.1	18	33759959	33767411	0.0975	rs522997	2.38	rs592261	0.06	5.16	-0.98	512	1	top1	0.06	1.2e-06	-0.98	0.32709	1	0.927297
Temporal pole thickness	Yes	Whole_Blood	RP11-4F5.2	15	95024040	95027181	0.2053	rs12917283	3.04	rs2839734	0.091166	6.67	-0.467	664	1	top1	0.091	2e-09	-0.467	0.6405	1	0.977538
Temporal pole thickness	Yes	Brain_Cortex	RP11-4O1.2	9	114794835	114800010	0.5604	rs3780520	3.16	rs7020062	0.207	-5.53	1.465	516	1	top1	0.21	1.8e-08	-1.465	0.14292	1	0.866174
Temporal pole thickness	Yes	Whole_Blood	RP11-4O1.2	9	114794835	114800010	0.1718	rs3780520	3.16	rs7357749	0.090356	-6.82	1.58	516	6	lasso	0.12	5e-12	-1.1554	0.247944	1	0.909841
Temporal pole thickness	Yes	Brain_Cortex	RP11-500B12.1	9	120410884	120419305	0.3343	rs10818053	-2.66	rs1928300	0.0194	4.18	1.743	582	9	lasso	0.11	5.5e-05	1.09385	0.27402	1	0.928994
Temporal pole thickness	Yes	Brain_Cortex	RP11-500G22.2	10	123687827	123711480	0.534	rs2420993	-3.56	rs4752611	0.273141	-6.65	1.693	634	31	enet	0.43	2.4e-18	-0.99585	0.3193	1	0.93731
Temporal pole thickness	Yes	Liver	RP11-500G22.2	10	123687827	123711480	0.4517	rs2420993	-3.56	rs11200215	0.0814	-4.26	1.703	634	634	blup	0.13	3e-06	1.1044	0.269406	1	0.931334
Temporal pole thickness	Yes	Brain_Cortex	RP11-502I4.3	15	67833410	67834942	0.231	rs4306451	2.28	rs7180312	0.040743	3.62	-0.196	410	410	blup	0.05	0.0054	-0.3209	0.7483	1	0.988157
Temporal pole thickness	Yes	Whole_Blood	RP11-502I4.3	15	67833410	67834942	0.1392	rs4306451	2.28	rs2583587	0.069312	6.1	0.01	410	18	enet	0.08	1.9e-08	-0.16894	0.8658	1	0.996774
Temporal pole thickness	Yes	Liver	RP11-504P24.8	1	224139096	224141141	0.2661	rs3890758	2.67	rs12073545	-0.000849	2.98	0.528	337	337	blup	0.033	0.014	0.55768	0.57706	1	0.970548
Temporal pole thickness	Yes	Whole_Blood	RP11-504P24.8	1	224139096	224141141	0.4605	rs3890758	2.67	rs2404851	0.27	-10.03	0.64145	337	15	enet	0.28	4.3e-28	-0.67399	0.50032	1	0.965467
Temporal pole thickness	Yes	Liver	RP11-505K9.4	16	83964916	83981886	0.3061	rs1027126	-3.8	rs7191147	-0.000325	4.25	-0.062	942	7	lasso	0.082	0.00021	0.47155	0.63725	1	0.977616
Temporal pole thickness	Yes	Liver	RP11-505P4.7	6	74233521	74280319	0.291	rs6453658	2.75	rs642722	0.16	-5.64	-0.397	391	1	top1	0.16	1.9e-07	0.397	0.69137	1	0.980142
Temporal pole thickness	Yes	Liver	RP11-506M13.3	10	81420647	81437248	0.2581	rs12263204	-2.77	rs10885307	0.196	-5.57	0.288	334	1	top1	0.2	6.5e-09	-0.288	0.773347	1	0.984497
Temporal pole thickness	Yes	Brain_Cortex	RP11-507K13.6	10	51023142	51023608	0.189	rs4253027	-3.01	rs1258191	0.003333	3.73	-1.032	263	263	blup	0.028	0.03	0.40883	0.6827	1	0.979954
Temporal pole thickness	Yes	Liver	RP11-508M1.7	10	48988121	48998766	0.3557	rs1881742	2.6	rs4641397	-0.00646	3.37	-0.284	144	6	lasso	0.0082	0.14	0.2067	0.836242	1	0.985691
Temporal pole thickness	Yes	Brain_Cortex	RP11-508N22.12	10	38426265	38433327	0.472	rs2472177	2.68	rs7897675	0.074139	-4.91	-1.033	219	28	enet	0.29	7.3e-12	2.52912	0.0114	1	0.617153
Temporal pole thickness	Yes	Whole_Blood	RP11-509J21.3	9	3674546	3691814	0.1873	rs1360433	-2.72	rs564618	0.004899	4.1	0.662	632	632	blup	0.04	6.1e-05	0.577	0.563953	1	0.977538
Temporal pole thickness	Yes	Liver	RP11-50C13.2	15	58813510	58815570	0.2493	rs16940212	-2.29	rs8035628	-0.00635	-3.18	1.083	527	527	blup	0.062	0.0012	-0.6815	0.49558	1	0.970548
Temporal pole thickness	Yes	Whole_Blood	RP11-50E11.3	10	52384924	52401211	0.201	rs3011790	-3.57	rs7904306	0.050229	-4.93	-1.952	427	1	top1	0.05	8.4e-06	1.952	0.05094	1	0.786589
Temporal pole thickness	Yes	Whole_Blood	RP11-511B23.1	12	93392994	93413596	0.1275	rs7316595	2.53	rs1546608	0.001212	-3.62	0.05	394	394	blup	0.027	0.001	-0.57967	0.56214	1	0.977538
Temporal pole thickness	Yes	Brain_Cortex	RP11-511B23.2	12	93398290	93609455	0.4031	rs7316595	2.53	rs1135400	0.0312	-4.48	-0.014	383	25	enet	0.18	1.2e-07	0.81688	0.413999	1	0.950734
Temporal pole thickness	Yes	Whole_Blood	RP11-511H9.3	12	102166892	102167533	0.12	rs17032039	-3.12	rs2695301	0.002412	-3.43	-1.915	467	467	blup	0.019	0.0048	2.55229	0.010702	1	0.681574
Temporal pole thickness	Yes	Liver	RP11-513O17.2	8	58055248	58152857	0.6179	rs6474079	-2.42	rs6998040	0.490783	8.63	-1.633	412	11	lasso	0.5	6.9e-25	-1.7252	0.08449	1	0.86623
Temporal pole thickness	Yes	Whole_Blood	RP11-514P8.2	7	102067265	102075227	0.1858	rs1129271	1.74	rs6958795	0.073074	-5.95	-0.956	247	5	lasso	0.078	2.9e-08	0.47486	0.63489	1	0.977538
Temporal pole thickness	Yes	Brain_Cortex	RP11-517C16.2	16	84492865	84500967	0.5502	rs965803	-3.16	rs891258	0.046516	4.58	-0.368	897	85	enet	0.11	3.7e-05	-0.4981	0.61842	1	0.978833
Temporal pole thickness	Yes	Brain_Cortex	RP11-517P14.2	10	43916186	43917548	0.599	rs41531444	-3.12	rs3124211	0.298174	-6.58	-1.359	452	8	lasso	0.31	1.5e-12	1.311	0.1899	1	0.894627
Temporal pole thickness	Yes	Whole_Blood	RP11-51F16.5	17	61713961	61714473	0.0493	rs4343	-2.42	rs1877316	0.0464	4.37	0.038	282	1	top1	0.046	1.8e-05	0.038	0.96969	1	0.999407
Temporal pole thickness	Yes	Whole_Blood	RP11-51J9.5	8	30013346	30013748	0.0976	rs4601276	-3.27	rs4733396	0.010819	5.71	-0.313	372	1	lasso	0.023	0.0019	-0.313	0.75428	1	0.993519
Temporal pole thickness	Yes	Liver	RP11-51J9.6	8	30054920	30055564	0.3833	rs4601276	-3.27	rs7845133	0.06999	3.82	-1.378	354	354	blup	0.14	1.4e-06	0.0455	0.96372	1	0.992998
Temporal pole thickness	Yes	Brain_Cortex	RP11-520B13.4	9	99837953	99844227	0.488	rs7024030	-2.53	rs3747493	0.356	-7.28	-0.667	290	8	lasso	0.4	7e-17	0.38285	0.70183	1	0.983116
Temporal pole thickness	Yes	Brain_Cortex	RP11-522I20.3	9	86323233	86328293	0.3269	rs3893399	3.42	rs17080575	0.111	4.73	-0.983	523	31	enet	0.13	7.2e-06	-0.73652	0.46142	1	0.956503
Temporal pole thickness	Yes	Whole_Blood	RP11-522I20.3	9	86323233	86328293	0.3578	rs3893399	3.42	rs11140198	0.251575	10.28	-0.838	530	3	lasso	0.31	1.3e-31	-0.993	0.320715	1	0.925733
Temporal pole thickness	Yes	Whole_Blood	RP11-523H20.3	2	74728844	74729492	0.1468	rs4429500	-2.81	rs17009998	0.131	7.14	-0.28	371	1	top1	0.13	5.1e-13	-0.28	0.779478	1	0.994694
Temporal pole thickness	Yes	Whole_Blood	RP11-524F11.1	17	17410665	17411622	0.0931	rs17726703	-2.6	rs7224619	0.0142	4.4	0.392	400	400	blup	0.024	0.0018	-0.52412	0.60019	1	0.977538
Temporal pole thickness	Yes	Brain_Cortex	RP11-526I2.5	15	101087972	101090358	0.77	rs748386	-3.14	rs12460	0.518997	-8.38	-0.219	590	20	enet	0.57	3e-26	0.07	0.94423	1	0.996612
Temporal pole thickness	Yes	Liver	RP11-526I2.5	15	101087972	101090358	0.7459	rs748386	-3.14	rs12460	0.52866	-9.07	-0.219	590	1	top1	0.53	1.7e-26	0.219	0.82665	1	0.985201
Temporal pole thickness	Yes	Whole_Blood	RP11-526I2.5	15	101087972	101090358	0.652	rs748386	-3.14	rs12460	0.502127	-13.62	-0.219	590	13	lasso	0.55	4.3e-65	0.26334	0.7923	1	0.994694
Temporal pole thickness	Yes	Brain_Cortex	RP11-527L4.5	17	41991801	42000369	0.2878	rs4792909	2.63	rs1731896	0.011809	-3.92	0.547	367	367	blup	0.035	0.017	-0.97862	0.32777	1	0.942278
Temporal pole thickness	Yes	Brain_Cortex	RP11-528I4.2	4	56413306	56414056	0.1836	rs9284955	-2.62	rs4865007	0.00815	3.38	-0.958	403	403	blup	0.067	0.0014	-1.29307	0.195988	1	0.899258
Temporal pole thickness	Yes	Brain_Cortex	RP11-529E10.6	4	3505324	3506184	0.246	rs17804577	2.65	rs3468	0.2529	-6.04	0.592	334	1	top1	0.25	3.1e-10	-0.592	0.553851	1	0.97077
Temporal pole thickness	Yes	Whole_Blood	RP11-529E10.6	4	3505324	3506184	0.2399	rs17804577	2.65	rs3183	0.172	8.35	0.578	334	18	enet	0.19	8.3e-19	1.0049	0.31494	1	0.921538
Temporal pole thickness	Yes	Brain_Cortex	RP11-529H20.6	14	92511119	92516990	0.17	rs17127634	3.24	rs12588287	0.048177	3.87	-0.721	508	1	top1	0.048	0.0061	-0.721	0.4709	1	0.958495
Temporal pole thickness	Yes	Liver	RP11-529H20.6	14	92511119	92516990	0.3818	rs17127634	3.24	rs28628431	0.143261	5.38	-0.785	508	1	top1	0.14	9.1e-07	-0.785	0.43245	1	0.967347
Temporal pole thickness	Yes	Whole_Blood	RP11-529H20.6	14	92511119	92516990	0.255	rs17127634	3.24	rs1048755	0.115632	7.51	-0.812	508	5	lasso	0.16	3.6e-16	-0.3855	0.69984	1	0.986362
Temporal pole thickness	Yes	Whole_Blood	RP11-531H8.2	11	15593569	15643937	0.1004	rs10832384	2.71	rs729418	0.0565	5.75	-0.428	477	4	lasso	0.082	1.5e-08	-0.6324	0.5271	1	0.975495
Temporal pole thickness	Yes	Brain_Cortex	RP11-532F6.3	6	708592	711405	0.378	rs4959924	2.92	rs2244443	0.291947	-6.39	0.356	626	1	top1	0.29	8.1e-12	-0.356	0.721841	1	0.985902
Temporal pole thickness	Yes	Whole_Blood	RP11-532F6.3	6	708592	711405	0.1797	rs4959924	2.92	rs2244443	0.182	-8.29	0.356	626	1	top1	0.18	6.9e-18	-0.356	0.721841	1	0.990766
Temporal pole thickness	Yes	Whole_Blood	RP11-534L20.5	1	206677281	206677789	0.3605	rs12407425	-2.42	rs3860295	0.267	10.06	0.382	353	1	top1	0.27	1e-26	0.382	0.70246	1	0.986362
Temporal pole thickness	Yes	Whole_Blood	RP11-535A19.2	11	75514476	75526211	0.1812	rs17134231	4.44	rs12278257	0.0235	-4.35	-0.68	443	443	blup	0.045	2.4e-05	-0.2602	0.7947	1	0.994694
Temporal pole thickness	Yes	Brain_Cortex	RP11-535M15.1	9	99449338	99483403	0.3079	rs12555788	1.94	rs2296812	0.162	-5.42	-0.204	281	11	enet	0.18	2.1e-07	0.30504	0.76033	1	0.988954
Temporal pole thickness	Yes	Brain_Cortex	RP11-535M15.2	9	99488172	99489751	0.3716	rs12555788	1.94	rs2296812	0.134	-4.99	-0.204	257	1	top1	0.13	7.3e-06	0.204	0.83835	1	0.990927
Temporal pole thickness	Yes	Whole_Blood	RP11-536C5.7	1	160171989	160178659	0.1047	rs16842789	-3.83	rs3845627	0.00872	-3.63	2.044	513	4	lasso	0.025	0.0013	-0.34451	0.73046	1	0.993094
Temporal pole thickness	Yes	Liver	RP11-536G4.2	12	96189123	96252617	0.81	rs2160988	2.52	rs1436120	0.51468	8.99	0.201	587	1	top1	0.51	1.5e-25	0.201	0.8407	1	0.985691
Temporal pole thickness	Yes	Whole_Blood	RP11-536K7.3	10	5976233	5987863	0.1395	rs1539446	3.23	rs3750660	0.030816	4.21	-0.273	723	1	top1	0.031	0.00042	-0.273	0.78485	1	0.994694
Temporal pole thickness	Yes	Brain_Cortex	RP11-539L10.2	4	6689175	6692246	0.6316	rs10516182	-3.15	rs4234770	0.09323	-5.02	-1.223	551	551	blup	0.15	1.6e-06	0.22641	0.820879	1	0.990927
Temporal pole thickness	Yes	Brain_Cortex	RP11-539L10.3	4	6672452	6672726	0.5366	rs10516182	-3.15	rs2285864	0.23583	-5.72	0.536	549	1	top1	0.24	1.4e-09	-0.536	0.591959	1	0.977376
Temporal pole thickness	Yes	Whole_Blood	RP11-53B2.2	18	13486461	13490675	0.1907	rs11662567	3.11	rs1648618	0.0705	6.38	-0.256	497	4	lasso	0.085	6.8e-09	0.3869	0.69883	1	0.986362
Temporal pole thickness	Yes	Whole_Blood	RP11-53B2.6	18	13526077	13526687	0.097	rs1787872	-2.58	rs4797824	-0.0021	-3.26	1.06	508	508	blup	0.019	0.0043	-0.2314	0.81698	1	0.995311
Temporal pole thickness	Yes	Brain_Cortex	RP11-53O19.1	5	44745002	44808879	0.2903	rs7446551	3.04	rs7703618	0.004056	3.74	1.009	230	230	blup	0.023	0.044	2.0018	0.0453	1	0.80754
Temporal pole thickness	Yes	Brain_Cortex	RP11-540B6.2	15	31174470	31175434	0.198	rs8034505	-1.98	rs11632229	0.047641	4.57	0.726	315	315	blup	0.048	0.0062	0.0337	0.9731	1	0.997364
Temporal pole thickness	Yes	Whole_Blood	RP11-540B6.2	15	31174470	31175434	0.208	rs8034505	-1.98	rs1524878	0.253232	-9.8	-0.9	315	1	top1	0.25	3.1e-25	0.9	0.3681	1	0.934951
Temporal pole thickness	Yes	Brain_Cortex	RP11-540B6.6	15	31218717	31220610	0.458	rs8034505	-1.98	rs7171208	0.2896	-6.29	0.778	332	1	top1	0.29	1e-11	-0.778	0.43657	1	0.953569
Temporal pole thickness	Yes	Liver	RP11-540B6.6	15	31218717	31220610	0.3346	rs8034505	-1.98	rs7171208	0.20057	-5.65	0.778	332	1	top1	0.2	4.3e-09	-0.778	0.43657	1	0.967347
Temporal pole thickness	Yes	Whole_Blood	RP11-540B6.6	15	31218717	31220610	0.1346	rs8034505	-1.98	rs798087	0.05892	5.32	0.379	332	16	enet	0.074	6.5e-08	0.40495	0.6855	1	0.982851
Temporal pole thickness	Yes	Brain_Cortex	RP11-542G1.1	4	76194278	76286392	0.1914	rs2089253	-2.67	rs1000570	0.02808	-4.03	0.847	393	393	blup	0.054	0.0038	-1.45793	0.144859	1	0.866174
Temporal pole thickness	Yes	Brain_Cortex	RP11-545I5.3	6	146136048	146205942	0.355	rs4337951	-2.97	rs426371	0.297334	6.91	0.631	265	32	enet	0.3	3.1e-12	0.9019	0.367112	1	0.950165
Temporal pole thickness	Yes	Whole_Blood	RP11-545I5.3	6	146136048	146205942	0.0321	rs4337951	-2.97	rs9485017	0.0273	4.13	0.135	265	1	top1	0.027	0.00085	0.135	0.892612	1	0.996774
Temporal pole thickness	Yes	Brain_Cortex	RP11-548H18.2	4	120312986	120316490	0.3072	rs10015173	3	rs12505735	0.36636	7.39	1.341	444	1	top1	0.37	4.5e-15	1.341	0.17992	1	0.891925
Temporal pole thickness	Yes	Liver	RP11-548H18.2	4	120312986	120316490	0.192	rs10015173	3	rs13134665	0.032473	4.88	1.187	444	13	enet	0.098	5.1e-05	1.0069	0.31397	1	0.946611
Temporal pole thickness	Yes	Brain_Cortex	RP11-54A4.2	1	150521040	150530200	0.1029	rs11204762	3.074	rs1889740	0.0721	-4.44	-0.651	290	289	blup	0.086	0.00032	-0.18593	0.853	1	0.990927
Temporal pole thickness	Yes	Brain_Cortex	RP11-54C4.1	5	151145420	151145939	0.478	rs11950384	2.83	rs919263	0.196459	-6	0.584	562	41	enet	0.24	1.4e-09	-1.19669	0.2314	1	0.913081
Temporal pole thickness	Yes	Liver	RP11-54C4.1	5	151145420	151145939	0.2643	rs11950384	2.83	rs2915894	0.080125	-5.13	1.661	562	21	enet	0.12	6.1e-06	-1.1318	0.25771	1	0.931334
Temporal pole thickness	Yes	Whole_Blood	RP11-54C4.1	5	151145420	151145939	0.1216	rs11950384	2.83	rs2964584	0.08472	-6.51	0.83	562	14	enet	0.096	7.2e-10	-1.03786	0.299337	1	0.918659
Temporal pole thickness	Yes	Brain_Cortex	RP11-54D18.2	9	14993310	15019727	0.6923	rs4741384	3.53	rs10961825	0.531	8.58	-0.55	664	1	top1	0.53	7.2e-24	-0.55	0.58232	1	0.977376
Temporal pole thickness	Yes	Liver	RP11-54K16.2	9	33019680	33019951	0.243	rs11795343	-2.81	rs10971260	0.090866	-5.11	2.451	478	478	blup	0.11	2.2e-05	-1.0721	0.28369	1	0.931334
Temporal pole thickness	Yes	Brain_Cortex	RP11-54O7.17	1	931346	933431	0.361	rs11260542	-2.581	rs2710888	0.154	-5.41	-0.383	189	4	lasso	0.18	2.3e-07	0.36934	0.712	1	0.985276
Temporal pole thickness	Yes	Whole_Blood	RP11-550I24.2	3	156893058	157098944	0.0863	rs3749293	-2.94	rs9831830	0.058729	5.22	1.066	420	1	top1	0.059	1.5e-06	1.066	0.28642	1	0.918659
Temporal pole thickness	Yes	Whole_Blood	RP11-551L14.1	12	31264586	31359088	0.3175	rs4931536	3.14	rs2287465	0.076256	6.18	-1.239	470	10	lasso	0.18	1.1e-17	-1.01729	0.309015	1	0.918659
Temporal pole thickness	Yes	Brain_Cortex	RP11-552M11.8	1	111973668	111975690	0.315	rs6537704	-2.846	rs1264888	0.214	-5.73	0.414	609	1	top1	0.21	9.9e-09	-0.414	0.679	1	0.979954
Temporal pole thickness	Yes	Liver	RP11-552M11.8	1	111973668	111975690	0.2239	rs6537704	-2.85	rs12040764	0.017587	-3.96	-0.578	611	611	blup	0.035	0.012	1.32124	0.18642	1	0.931334
Temporal pole thickness	Yes	Liver	RP11-554A11.4	11	68768233	68769516	0.231	rs7118260	3.23	rs11600377	0.117546	-4.78	0.758	423	1	top1	0.12	9.1e-06	-0.758	0.448451	1	0.967347
Temporal pole thickness	Yes	Brain_Cortex	RP11-554A11.9	11	68923378	68927220	0.479	rs7118260	3.23	rs2924540	-0.000434	4.51	-1.405	450	40	enet	0.17	3.1e-07	-0.35193	0.72489	1	0.986618
Temporal pole thickness	Yes	Liver	RP11-554A11.9	11	68923378	68927220	0.281	rs7118260	3.23	rs3829236	0.097507	-4.64	-1.294	450	1	top1	0.098	5.3e-05	1.294	0.195665	1	0.931334
Temporal pole thickness	Yes	Whole_Blood	RP11-554A11.9	11	68923378	68927220	0.2302	rs7118260	3.23	rs1551306	0.023	4.77	1.4	450	7	lasso	0.11	3.2e-11	0.6111	0.5411	1	0.976447
Temporal pole thickness	Yes	Brain_Cortex	RP11-555M1.3	3	156886806	156886922	0.1538	rs3749293	-2.94	rs10936066	0.121797	-4.39	1.156	424	1	top1	0.12	2e-05	-1.156	0.24768	1	0.916533
Temporal pole thickness	Yes	Liver	RP11-555M1.3	3	156886806	156886922	0.2487	rs3749293	-2.94	rs7638194	0.016057	-4.32	0.836	422	422	blup	0.11	2.3e-05	0.82027	0.412065	1	0.967347
Temporal pole thickness	Yes	Whole_Blood	RP11-560J1.2	6	15244154	15245231	0.0764	rs2282821	-3.15	rs12175318	0.0286	4.75	2.755	414	4	lasso	0.03	0.00047	2.42236	0.01542	1	0.710544
Temporal pole thickness	Yes	Brain_Cortex	RP11-561C5.4	15	85747141	85778026	0.677	rs12910991	-2.93	rs2342120	0.367359	7.8	2.165	527	41	enet	0.43	2.7e-18	1.5949	0.11075	1	0.860606
Temporal pole thickness	Yes	Liver	RP11-561C5.4	15	85747141	85778026	0.3275	rs12910991	-2.93	rs2342118	0.12873	4.9	1.591	527	1	top1	0.13	3.4e-06	1.591	0.11161	1	0.876924
Temporal pole thickness	Yes	Brain_Cortex	RP11-561C5.5	15	85798600	85873565	0.22	rs12910991	-2.93	rs10163187	0.148204	4.63	0.833	576	1	top1	0.15	2.4e-06	0.833	0.40484	1	0.950165
Temporal pole thickness	Yes	Brain_Cortex	RP11-561I11.3	1	242366857	242374129	0.613	rs12141902	3.372	rs1836768	0.459	7.9	-1.18	556	1	top1	0.46	1.1e-19	-1.18	0.238	1	0.913081
Temporal pole thickness	Yes	Brain_Cortex	RP11-561I11.4	1	242310816	242372431	0.4727	rs12141902	3.372	rs1836768	0.373	7.53	-1.18	551	2	lasso	0.39	5.8e-16	-1.35803	0.174	1	0.885959
Temporal pole thickness	Yes	Whole_Blood	RP11-561N12.7	7	64139332	64147771	0.2115	rs4718163	-3.16	rs10085911	0.081444	5.67	1.26	280	19	enet	0.096	6.8e-10	0.23269	0.816	1	0.995311
Temporal pole thickness	Yes	Brain_Cortex	RP11-562A8.4	15	50789429	50790941	0.214	rs1549520	-3.19	rs9920319	-0.00235	3.67	-0.217	375	375	blup	0.067	0.0015	-1.3336	0.18234	1	0.891925
Temporal pole thickness	Yes	Whole_Blood	RP11-563J2.2	10	6319650	6377944	0.1764	rs11596702	3.21	rs1539232	0.061889	5.68	-0.701	743	37	enet	0.092	1.6e-09	0.66613	0.50533	1	0.968791
Temporal pole thickness	Yes	Whole_Blood	RP11-564A8.8	1	207079273	207079738	0.0933	rs4425986	-2.75	rs291083	0.0304	5.12	0.626	456	20	enet	0.036	0.00015	0.87299	0.38267	1	0.935921
Temporal pole thickness	Yes	Brain_Cortex	RP11-564C4.6	10	52415727	52420232	0.174	rs3011790	-3.57	rs4475874	-0.004019	-3.11	0.921	439	439	blup	0.027	0.031	0.25398	0.7995	1	0.990927
Temporal pole thickness	Yes	Liver	RP11-564C4.6	10	52415727	52420232	0.7252	rs3011790	-3.57	rs4935734	0.558	-9.35	-0.511	439	5	enet	0.56	7e-29	0.4598	0.645686	1	0.977616
Temporal pole thickness	Yes	Whole_Blood	RP11-564C4.6	10	52415727	52420232	0.274	rs3011790	-3.57	rs4935734	0.179507	-8.22	-0.511	439	1	top1	0.18	1.1e-17	0.511	0.60935	1	0.977538
Temporal pole thickness	Yes	Brain_Cortex	RP11-566E18.3	2	217081768	217084915	0.4452	rs4365463	-3.44	rs1805382	0.245208	5.82	0.499	502	1	top1	0.25	6.2e-10	0.499	0.61778	1	0.978833
Temporal pole thickness	Yes	Brain_Cortex	RP11-567C2.1	12	90501516	90506556	0.1897	rs1347851	-2.7	rs10777211	0.0954	-4.24	1.347	336	1	top1	0.095	0.00016	-1.347	0.17798	1	0.889772
Temporal pole thickness	Yes	Brain_Cortex	RP11-568K15.1	1	177975271	178007085	0.2918	rs6425457	2.167	rs1932847	0.0445	-4.57	-0.369	413	10	lasso	0.089	0.00027	0.73108	0.465	1	0.956503
Temporal pole thickness	Yes	Liver	RP11-571L19.8	4	99988407	99989276	0.4527	rs1229976	-3.47	rs28730646	0.272062	6.48	1.121	506	1	top1	0.27	3.4e-12	1.121	0.26229	1	0.931334
Temporal pole thickness	Yes	Whole_Blood	RP11-572C15.6	3	112315641	112320749	0.1675	rs3872615	-3.22	rs3736271	0.078473	6.03	-1.28	441	4	lasso	0.081	1.8e-08	-1.15407	0.24847	1	0.909841
Temporal pole thickness	Yes	Brain_Cortex	RP11-572M11.3	3	112861197	112886666	0.3265	rs3872615	-3.22	rs2700201	0.151489	4.9	-0.976	467	1	top1	0.15	1.8e-06	-0.976	0.32906	1	0.942517
Temporal pole thickness	Yes	Brain_Cortex	RP11-572M11.4	3	112738379	112902148	0.3782	rs3872615	-3.22	rs2700201	0.213658	-5.61	-0.976	468	1	top1	0.21	1e-08	0.976	0.32906	1	0.942517
Temporal pole thickness	Yes	Liver	RP11-575H3.1	2	91768393	91768920	0.1898	NA	NA	NA	NA	NA	NA	5	0	lasso	0.13	2e-06	NA	NA	NA	NA
Temporal pole thickness	Yes	Brain_Cortex	RP11-578O24.2	8	79636031	79636371	0.263	rs16906594	2.54	rs1545228	0.16449	-4.89	0.567	322	1	top1	0.16	6.3e-07	-0.567	0.57071	1	0.975625
Temporal pole thickness	Yes	Brain_Cortex	RP11-57H12.5	1	95708781	95729610	0.1423	rs12036045	2.57	rs7417186	0.0298	4.17	-1.272	488	488	blup	0.058	0.0028	-1.72233	0.085	1	0.828788
Temporal pole thickness	Yes	Brain_Cortex	RP11-583F2.1	17	62923752	62930321	0.1898	rs8076603	-2.77	rs9897299	-0.004158	-3.21	-1.101	273	273	blup	0.024	0.04	1.63174	0.10274	1	0.854423
Temporal pole thickness	Yes	Brain_Cortex	RP11-584P21.2	4	68283023	68333969	0.2483	rs12646255	3.72	rs4475192	0.1648	-4.89	-1.469	415	1	top1	0.16	6.2e-07	1.469	0.141833	1	0.866174
Temporal pole thickness	Yes	Liver	RP11-585P4.5	12	75877904	75883600	0.343	rs12310537	2.52	rs11180495	0.23481	-7.25	-0.373	505	17	enet	0.25	2e-11	0.3813	0.70296	1	0.980142
Temporal pole thickness	Yes	Whole_Blood	RP11-585P4.5	12	75877904	75883600	0.0984	rs12310537	2.52	rs3741496	0.038302	-5.46	-0.248	504	10	lasso	0.058	1.7e-06	0.13851	0.889835	1	0.996774
Temporal pole thickness	Yes	Brain_Cortex	RP11-586K2.1	8	89339065	89749363	0.1658	rs1031827	2.68	rs11997212	-0.00302	-3.81	1.484	295	295	blup	0.026	0.034	-1.4465	0.14804	1	0.866174
Temporal pole thickness	Yes	Whole_Blood	RP11-589P10.5	17	6897961	6898508	0.0988	rs7220915	-3.48	rs312466	0.0503	-5.25	0.644	495	1	top1	0.05	8.4e-06	-0.644	0.51958	1	0.973475
Temporal pole thickness	Yes	Liver	RP11-593F23.1	15	76467232	76473827	0.2665	rs2955724	-2.18	rs4886783	0.21515	-6.68	0.918	279	4	lasso	0.26	7.2e-12	-1.0694	0.28488	1	0.931334
Temporal pole thickness	Yes	Brain_Cortex	RP11-594N15.3	8	79518187	79521940	0.1668	rs10504676	-2.41	rs13274740	0.00983	-3.8	-0.016	329	329	blup	0.042	0.0099	-0.0551	0.95607	1	0.996612
Temporal pole thickness	Yes	Whole_Blood	RP11-597D13.7	4	159191530	159199828	0.1871	rs12640862	2.14	rs11939048	0.046	-5.29	-0.209	293	4	lasso	0.065	4.2e-07	0.4225	0.67269	1	0.98123
Temporal pole thickness	Yes	Brain_Cortex	RP11-597D13.9	4	159093404	159124029	0.5327	rs12641869	2.31	rs2881373	0.41946	-7.68	-0.432	309	1	top1	0.42	1.3e-17	0.432	0.665741	1	0.979954
Temporal pole thickness	Yes	Whole_Blood	RP11-597D13.9	4	159093404	159124029	0.3607	rs12641869	2.31	rs2881373	0.248	-9.6	-0.432	309	10	lasso	0.26	1.7e-25	0.3598	0.71898	1	0.989925
Temporal pole thickness	Yes	Brain_Cortex	RP11-598F7.6	12	276022	291565	0.283	rs722097	2.85	rs2291920	0.114	-5.17	1.13	317	7	enet	0.12	1.9e-05	-1.46222	0.143682	1	0.866174
Temporal pole thickness	Yes	Liver	RP11-59E19.1	3	108855561	108868973	0.3006	rs7609997	3.73	rs9879812	-0.006615	3.01	0.774	394	394	blup	0.026	0.026	0.90857	0.363577	1	0.96157
Temporal pole thickness	Yes	Whole_Blood	RP11-5C23.1	7	154742936	154743898	0.1215	rs6978591	-2.88	rs11543936	0.028704	4.93	1.497	600	1	top1	0.029	0.00064	1.497	0.13439	1	0.891109
Temporal pole thickness	Yes	Brain_Cortex	RP11-5P18.10	1	16361673	16366524	0.4169	rs12135073	2.713	rs10927902	0.0939	-4.75	-0.567	379	33	enet	0.1	9.5e-05	0.28911	0.772	1	0.988954
Temporal pole thickness	Yes	Whole_Blood	RP11-605F22.2	15	48481234	48483258	0.6797	rs1453862	-3.18	rs964611	0.627901	15.15	-0.311	384	1	top1	0.63	8.6e-81	-0.311	0.7558	1	0.993519
Temporal pole thickness	Yes	Whole_Blood	RP11-611D20.2	9	139440712	139444345	0.1957	rs10870194	2.8	rs3013302	0.121735	6.83	0.499	384	1	top1	0.12	3.4e-12	0.499	0.617779	1	0.977538
Temporal pole thickness	Yes	Brain_Cortex	RP11-611E13.2	12	70297813	70636673	0.234	rs12318114	-2.94	rs7959690	0.109	4.04	0.348	575	1	top1	0.11	5.5e-05	0.348	0.72784	1	0.986618
Temporal pole thickness	Yes	Liver	RP11-611E13.2	12	70297813	70636673	0.214	rs12318114	-2.94	rs11610554	0.03537	4.6	0.24	575	4	lasso	0.058	0.0017	0.1348	0.89277	1	0.985691
Temporal pole thickness	Yes	Whole_Blood	RP11-611E13.2	12	70297813	70636673	0.16	rs12318114	-2.94	rs11610554	0.08252	6.39	0.24	575	6	lasso	0.12	5.1e-12	-0.1257	0.899972	1	0.996774
Temporal pole thickness	Yes	Whole_Blood	RP11-611L7.1	7	6694495	6696063	0.2266	rs4513887	-2.64	rs4720680	0.084027	-6.74	-0.146	319	4	lasso	0.12	5.4e-12	0.59326	0.55301	1	0.977538
Temporal pole thickness	Yes	Brain_Cortex	RP11-613D13.5	11	43851259	43902276	0.206	rs7935243	-3.88	rs1401317	-0.007485	-3.23	-0.362	516	516	blup	0.028	0.03	-0.54405	0.58641	1	0.977376
Temporal pole thickness	Yes	Liver	RP11-616K6.1	4	184993556	184994192	0.3272	rs17585069	3.15	rs12501526	0.1145	5.09	-0.786	533	5	lasso	0.17	7.9e-08	-0.0556	0.95568	1	0.990992
Temporal pole thickness	Yes	Brain_Cortex	RP11-616M22.5	16	1307340	1308059	0.5912	rs11866966	-2.92	rs12934797	0.086491	-4.76	-0.893	445	36	enet	0.31	2.2e-12	-0.175	0.86108	1	0.990927
Temporal pole thickness	Yes	Brain_Cortex	RP11-617D20.1	4	38614322	38666504	0.5042	rs6833738	-2.75	rs2126526	0.09122	5.68	-0.899	589	9	lasso	0.25	2.7e-10	-1.56677	0.117168	1	0.860606
Temporal pole thickness	Yes	Liver	RP11-617D20.1	4	38614322	38666504	0.5372	rs6833738	-2.75	rs9992667	0.215926	6.15	-2.567	589	8	lasso	0.25	4.2e-11	-2.2086	0.0272	1	0.773414
Temporal pole thickness	Yes	Whole_Blood	RP11-617D20.1	4	38614322	38666504	0.3195	rs6833738	-2.75	rs9992667	0.21	9.13	-2.567	589	1	top1	0.21	1.1e-20	-2.567	0.01026	1	0.681574
Temporal pole thickness	Yes	Liver	RP11-61I13.3	6	39849580	39867847	0.263	rs6914445	-4.87	rs3004069	0.168	-5.23	0.694	524	1	top1	0.17	9.5e-08	-0.694	0.48768	1	0.970548
Temporal pole thickness	Yes	Brain_Cortex	RP11-61J19.4	1	212731175	212733073	0.2408	rs17666456	-2.67	rs10863977	0.0712	4.48	-0.998	467	1	top1	0.071	0.001	-0.998	0.318	1	0.93731
Temporal pole thickness	Yes	Liver	RP11-61J19.4	1	212731175	212733073	0.378	rs17666456	-2.67	rs1331060	0.067032	4.65	-1.72	466	38	enet	0.11	2e-05	-1.58994	0.11185	1	0.876924
Temporal pole thickness	Yes	Whole_Blood	RP11-620J15.3	12	58325311	58329958	0.0939	rs17584770	3.24	rs7133278	0.066864	-5.52	-1.739	413	1	top1	0.067	2.9e-07	1.739	0.082035	1	0.872336
Temporal pole thickness	Yes	Brain_Cortex	RP11-624M8.1	6	125899704	126070336	0.317	rs600709	-2.84	rs1343116	0.176387	5.75	-1.659	334	4	lasso	0.18	1.8e-07	-1.6548	0.097965	1	0.851476
Temporal pole thickness	Yes	Liver	RP11-624M8.1	6	125899704	126070336	0.261	rs600709	-2.84	rs3799712	0.13	4.74	-1.787	334	1	top1	0.13	3e-06	-1.787	0.07394	1	0.841095
Temporal pole thickness	Yes	Brain_Cortex	RP11-627G23.1	11	134306367	134374934	0.923	rs4937936	2.88	rs4937894	0.583246	8.88	-0.656	623	56	enet	0.63	4.8e-31	-1.0288	0.30357	1	0.935568
Temporal pole thickness	Yes	Brain_Cortex	RP11-62H7.2	8	8818710	8836535	0.3147	rs10104950	-2.66	rs9329175	0.14151	-6.23	0.416	716	23	enet	0.3	4e-12	0.3419	0.73244	1	0.987782
Temporal pole thickness	Yes	Whole_Blood	RP11-62H7.2	8	8818710	8836535	0.1808	rs10104950	-2.66	rs13259143	0.183373	8.29	0.745	716	1	top1	0.18	4.6e-18	0.745	0.45627	1	0.955723
Temporal pole thickness	Yes	Liver	RP11-631N16.2	12	63007385	63007855	0.315	rs668562	2.66	rs11174449	0.02959	3.85	-0.382	524	7	lasso	0.07	0.00056	-0.6118	0.54069	1	0.970548
Temporal pole thickness	Yes	Whole_Blood	RP11-632F7.1	4	40788127	40788727	0.1237	rs4861067	2.82	rs2437317	0.0575	5.26	-1.193	485	5	lasso	0.078	2.9e-08	-0.0713	0.94319	1	0.998325
Temporal pole thickness	Yes	Whole_Blood	RP11-632K20.2	15	32786204	32792547	0.2284	rs11071503	-2.77	rs11071882	0.029327	4.6	-1.823	365	72	enet	0.065	4.4e-07	-1.13998	0.2543	1	0.91309
Temporal pole thickness	Yes	Brain_Cortex	RP11-635N19.1	18	61034744	61048862	0.446	rs8097624	2.81	rs9946122	0.221265	5.72	1.794	509	1	top1	0.22	5.2e-09	1.794	0.0728	1	0.816708
Temporal pole thickness	Yes	Brain_Cortex	RP11-637O19.2	6	10882553	10884582	0.183	rs7757494	-2.21	rs6456737	0.02901	4.32	0.267	470	8	enet	0.046	0.0071	1.20853	0.226844	1	0.913081
Temporal pole thickness	Yes	Whole_Blood	RP11-638I2.10	14	100832965	100833257	0.1436	rs3825555	2.78	rs3742384	0.090933	5.9	-0.984	434	1	top1	0.091	2.1e-09	-0.984	0.32512	1	0.927297
Temporal pole thickness	Yes	Whole_Blood	RP11-638I2.8	14	100820207	100820398	0.266	rs3825555	2.78	rs3742384	0.159385	8.1	-0.984	430	8	lasso	0.17	4.7e-17	-0.9063	0.36479	1	0.932999
Temporal pole thickness	Yes	Brain_Cortex	RP11-638I2.9	14	100806169	100806891	0.236	rs3825555	2.78	rs12882382	0.014275	-3.6	-1.228	423	423	blup	0.068	0.0014	1.293	0.196	1	0.899258
Temporal pole thickness	Yes	Brain_Cortex	RP11-638I8.1	7	45854201	45854862	0.6981	rs10282088	-4.56	rs12754	0.16385	-5.16	-0.657	408	20	lasso	0.23	2.6e-09	-0.02827	0.97745	1	0.997364
Temporal pole thickness	Yes	Liver	RP11-638I8.1	7	45854201	45854862	0.4668	rs10282088	-4.56	rs17172610	0.180061	-5.74	-1.095	407	27	enet	0.19	8.1e-09	2.26946	0.02324	1	0.72857
Temporal pole thickness	Yes	Whole_Blood	RP11-63D14.1	11	38520545	38521736	0.0529	rs7111119	-3.07	rs1435159	0.0376	4.63	1.558	240	1	top1	0.038	0.00011	1.558	0.1192	1	0.891109
Temporal pole thickness	Yes	Brain_Cortex	RP11-63M22.2	16	66764993	66765688	0.1272	rs12933381	3.35	rs11075640	0.063375	-3.61	-0.263	375	1	top1	0.063	0.0019	0.263	0.79255	1	0.990927
Temporal pole thickness	Yes	Liver	RP11-63P12.6	9	74920346	74958126	0.491	rs12682751	-3.23	rs4745183	0.129533	4.7	0.191	370	1	top1	0.13	3.1e-06	0.191	0.84853	1	0.985691
Temporal pole thickness	Yes	Whole_Blood	RP11-63P12.6	9	74920346	74958126	0.1964	rs12682751	-3.23	rs4745183	0.059092	5.72	0.191	371	8	lasso	0.062	8.3e-07	0.2458	0.805837	1	0.994694
Temporal pole thickness	Yes	Whole_Blood	RP11-641A6.2	12	52995323	53009062	0.2626	rs4919705	2.72	rs1707761	0.083831	-6.24	-1.169	807	9	lasso	0.095	1e-09	1.41234	0.157849	1	0.895821
Temporal pole thickness	Yes	Brain_Cortex	RP11-642P15.1	12	104237527	104323884	0.3036	rs17034027	2.43	rs1165596	0.0335	-4.26	0.943	617	5	lasso	0.12	1.9e-05	-0.93413	0.350237	1	0.945122
Temporal pole thickness	Yes	Brain_Cortex	RP11-643M14.1	15	62352702	62354633	0.297	rs2678435	-3.07	rs17303894	0.046609	4.66	0.755	541	6	lasso	0.088	0.00028	0.9339	0.35033	1	0.945122
Temporal pole thickness	Yes	Whole_Blood	RP11-644F5.15	12	56048342	56048952	0.1442	rs12318251	-3.07	rs7970844	-0.001969	-3.69	-1.175	309	14	enet	0.016	0.0096	0.89409	0.371276	1	0.935899
Temporal pole thickness	Yes	Brain_Cortex	RP11-645C24.5	16	21805416	21807080	0.4666	rs12920057	-1.88	rs4783414	0.126744	-4.91	-0.626	137	15	enet	0.24	7.1e-10	1.3722	0.17	1	0.885959
Temporal pole thickness	Yes	Liver	RP11-645C24.5	16	21805416	21807080	0.246	rs12920057	-1.88	rs4783412	0.00764	-3.41	-0.413	138	12	enet	0.041	0.0068	1.26864	0.20457	1	0.931334
Temporal pole thickness	Yes	Whole_Blood	RP11-645C24.5	16	21805416	21807080	0.3035	rs12920057	-1.88	rs4783412	0.091975	-6.13	-0.413	138	6	lasso	0.12	2.7e-12	0.57534	0.565	1	0.977538
Temporal pole thickness	Yes	Whole_Blood	RP11-647K16.1	2	191318818	191319247	0.0829	rs6745652	-2.96	rs2354877	0.00135	4.1	1.258	342	342	blup	0.033	0.00028	1.04943	0.293978	1	0.918659
Temporal pole thickness	Yes	Whole_Blood	RP11-649A18.12	17	73267450	73269976	0.1024	rs1671036	-3.48	rs12603538	0.00706	-3.86	-1.072	375	375	blup	0.02	0.0038	1.66405	0.0961	1	0.874879
Temporal pole thickness	Yes	Brain_Cortex	RP11-64C12.3	18	12201981	12223538	0.249	rs533683	2.98	rs2849416	0.030888	-3.84	0.62	417	417	blup	0.053	0.0041	-0.75989	0.4473	1	0.953569
Temporal pole thickness	Yes	Liver	RP11-64D22.2	3	151488216	151502682	0.3766	rs13099392	3.26	rs12152552	0.114704	5.38	-0.446	447	1	top1	0.11	1.2e-05	-0.446	0.655597	1	0.977616
Temporal pole thickness	Yes	Liver	RP11-64D22.5	3	151515272	151526037	0.2356	rs13099392	3.26	rs2272476	0.11977	5.41	-0.48	438	2	lasso	0.14	1.5e-06	-0.47982	0.631359	1	0.977616
Temporal pole thickness	Yes	Brain_Cortex	RP11-64P14.7	9	125372194	125401964	0.3612	rs1375862	3.1	rs10985643	-0.0043	-3.39	0.487	474	474	blup	0.0082	0.15	0.41865	0.67547	1	0.979954
Temporal pole thickness	Yes	Whole_Blood	RP11-651P23.4	3	149699965	149701095	0.1127	rs4681184	2.79	rs3911491	0.037607	-4.78	0.236	436	1	top1	0.038	0.00011	-0.236	0.81343	1	0.9949
Temporal pole thickness	Yes	Whole_Blood	RP11-654A16.3	15	99497378	99641054	0.1237	rs11247058	-2.86	rs2593053	0.095239	-6.1	0.729	551	1	top1	0.095	8.8e-10	-0.729	0.466	1	0.955862
Temporal pole thickness	Yes	Brain_Cortex	RP11-656D10.3	1	40958829	40974333	0.2851	rs17360498	-2.172	rs4660411	0.233	-5.78	0.444	435	1	top1	0.23	1.8e-09	-0.444	0.657	1	0.979954
Temporal pole thickness	Yes	Liver	RP11-656D10.3	1	40958829	40974333	0.4346	rs17360498	-2.17	rs7547819	0.186244	-5.53	0.359	435	1	top1	0.19	1.7e-08	-0.359	0.7196	1	0.980142
Temporal pole thickness	Yes	Whole_Blood	RP11-656D10.3	1	40958829	40974333	0.1326	rs17360498	-2.17	rs4660411	0.0536	-4.79	0.444	435	1	top1	0.054	4.3e-06	-0.444	0.65704	1	0.977974
Temporal pole thickness	Yes	Liver	RP11-659E9.2	8	63925627	63927240	0.2459	rs6472092	3.26	rs17279558	0.15575	5.68	1.663	413	6	lasso	0.17	7.6e-08	1.5348	0.12482	1	0.891535
Temporal pole thickness	Yes	Brain_Cortex	RP11-660L16.2	11	71159720	71163203	0.684	rs7110391	-2.71	rs7928249	0.472501	-8.54	-1.142	365	6	lasso	0.53	9.3e-24	1.08817	0.27652	1	0.928994
Temporal pole thickness	Yes	Liver	RP11-660L16.2	11	71159720	71163203	0.478	rs7110391	-2.71	rs12791871	0.224027	-7.02	-1.106	365	7	lasso	0.29	3.7e-13	1.0263	0.304747	1	0.946611
Temporal pole thickness	Yes	Whole_Blood	RP11-660L16.2	11	71159720	71163203	0.4908	rs7110391	-2.71	rs12791871	0.306	-10.67	-1.106	365	24	enet	0.32	1.5e-32	0.9361	0.3492	1	0.929359
Temporal pole thickness	Yes	Liver	RP11-661A12.12	8	144714241	144715926	0.2244	rs4874150	-3.4	rs2242086	0.149953	-5.76	0.738	351	1	top1	0.15	5e-07	-0.738	0.46051	1	0.968861
Temporal pole thickness	Yes	Brain_Cortex	RP11-661A12.14	8	144683416	144685394	0.27	rs4874150	-3.4	rs1062391	0.00113	3.76	0.675	357	357	blup	0.087	0.0003	0.3096	0.75685	1	0.988954
Temporal pole thickness	Yes	Liver	RP11-661A12.5	8	144624143	144631899	0.6652	rs4874150	-3.4	rs4242488	0.497312	-8.93	3.136	359	1	top1	0.5	2.2e-24	-3.136	0.00171	1	0.47855
Temporal pole thickness	Yes	Whole_Blood	RP11-661A12.5	8	144624143	144631899	0.6128	rs4874150	-3.4	rs4242488	0.520171	-13.98	3.136	359	8	lasso	0.55	7.1e-66	-3.1676	0.00154	1	0.470592
Temporal pole thickness	Yes	Brain_Cortex	RP11-661A12.9	8	144655660	144659438	0.5938	rs4874150	-3.4	rs10282929	0.36748	-7.11	-1.047	359	1	top1	0.37	4e-15	1.047	0.2951	1	0.930631
Temporal pole thickness	Yes	Whole_Blood	RP11-661A12.9	8	144655660	144659438	0.5423	rs4874150	-3.4	rs1809148	0.296492	-10.99	-0.614	360	26	enet	0.43	1.2e-46	0.73184	0.46427	1	0.955862
Temporal pole thickness	Yes	Brain_Cortex	RP11-665C16.6	14	55729485	55738793	0.307	rs7148669	-3.77	rs10144418	0.19095	-6.3	1.74	379	12	lasso	0.26	2.2e-10	-2.3109	0.0208	1	0.71614
Temporal pole thickness	Yes	Brain_Cortex	RP11-665J16.1	15	74445141	74471567	0.325	rs4887128	2.26	rs12912258	0.206826	-5.51	1.141	421	1	top1	0.21	1.8e-08	-1.141	0.25387	1	0.920721
Temporal pole thickness	Yes	Brain_Cortex	RP11-666A20.3	3	125677399	125677660	0.4246	rs11923466	-3.21	rs11920522	0.28332	-6.75	-1.856	430	7	lasso	0.34	4.7e-14	1.54118	0.12327	1	0.862581
Temporal pole thickness	Yes	Brain_Cortex	RP11-666A8.7	17	74546033	74546908	0.3723	rs8075628	3.1	rs895156	0.130746	4.93	-1.016	510	1	top1	0.13	9.8e-06	-1.016	0.30963	1	0.93702
Temporal pole thickness	Yes	Whole_Blood	RP11-666A8.9	17	74565874	74567322	0.4558	rs8075628	3.1	rs2241918	0.116	-7.22	0.871	511	12	lasso	0.22	2.1e-21	-0.53105	0.59538	1	0.977538
Temporal pole thickness	Yes	Liver	RP11-669E14.4	17	43985036	43988145	0.3286	rs17689966	1.74	rs17763086	0.426475	-8.27	1.584	32	15	enet	0.43	2.4e-20	-1.4212	0.1553	1	0.931334
Temporal pole thickness	Yes	Liver	RP11-672A2.1	11	76423440	76430652	0.578	rs12279716	-3.1	rs1149603	0.168098	6.05	0.199	491	4	lasso	0.26	1.8e-11	0.9068	0.364535	1	0.96157
Temporal pole thickness	Yes	Whole_Blood	RP11-672A2.6	11	76336506	76337878	0.2184	rs947999	2.45	rs11236788	0.00251	-3.28	1.039	489	489	blup	0.012	0.019	-1.0449	0.2961	1	0.918659
Temporal pole thickness	Yes	Whole_Blood	RP11-672L10.6	18	813275	813757	0.2086	rs690196	-2.63	rs9948030	0.0648	-5.25	-1.566	597	5	lasso	0.068	2.4e-07	1.2024	0.2292	1	0.903869
Temporal pole thickness	Yes	Brain_Cortex	RP11-673E1.1	4	144833484	144903607	0.4033	rs2666350	-2.72	rs10016223	0.43644	-7.7	0.05	260	5	lasso	0.45	4.8e-19	-0.13054	0.896142	1	0.991873
Temporal pole thickness	Yes	Liver	RP11-673E1.1	4	144833484	144903607	0.1899	rs2666350	-2.72	rs9997931	0.11663	-5.45	-0.104	260	1	top1	0.12	9.9e-06	0.104	0.91717	1	0.987695
Temporal pole thickness	Yes	Whole_Blood	RP11-673E1.3	4	144832667	144833206	0.0826	rs2666350	-2.72	rs4092718	0.0769	6.56	-0.022	260	1	top1	0.077	3.8e-08	-0.022	0.98245	1	0.999995
Temporal pole thickness	Yes	Liver	RP11-676J12.7	17	812872	814452	0.6785	rs7222776	-3.25	rs8069566	0.494176	8.7	1.266	411	1	top1	0.49	3.5e-24	1.266	0.2055	1	0.931334
Temporal pole thickness	Yes	Brain_Cortex	RP11-676J15.1	18	70535623	70548634	0.341	rs9948888	2.47	rs7233078	0.24724	5.82	0.551	579	1	top1	0.25	5.1e-10	0.551	0.5816	1	0.977376
Temporal pole thickness	Yes	Brain_Cortex	RP11-677M14.5	11	124677718	124678165	0.569	rs12222571	2.58	rs632252	0.41764	7.58	-0.529	507	10	enet	0.42	1.3e-17	-0.47133	0.6374	1	0.978833
Temporal pole thickness	Yes	Brain_Cortex	RP11-677M14.7	11	124670570	124704383	0.324	rs12222571	2.58	rs646521	0.263984	6.05	-0.489	498	1	top1	0.26	1.1e-10	-0.489	0.62484	1	0.978833
Temporal pole thickness	Yes	Brain_Cortex	RP11-678G14.2	19	21737442	21752039	0.21	rs10412509	-1.91	rs939301	-0.002272	4.08	-0.811	306	306	blup	0.095	0.00016	-0.1389	0.889514	1	0.991255
Temporal pole thickness	Yes	Whole_Blood	RP11-678G14.2	19	21737442	21752039	0.1929	rs10412509	-1.91	rs8110814	0.178368	8.34	-1.318	306	1	top1	0.18	1.4e-17	-1.318	0.187504	1	0.895821
Temporal pole thickness	Yes	Brain_Cortex	RP11-678G14.3	19	21753624	21770124	0.48	rs10412509	-1.91	rs2650825	0.286116	6.29	-1.397	307	9	lasso	0.29	8.4e-12	-1.7195	0.08552	1	0.828788
Temporal pole thickness	Yes	Liver	RP11-678G14.3	19	21753624	21770124	0.437	rs10412509	-1.91	rs7254018	0.255515	-6.86	1.719	307	5	lasso	0.29	4.1e-13	-1.3653	0.17216	1	0.931334
Temporal pole thickness	Yes	Whole_Blood	RP11-678G14.3	19	21753624	21770124	0.6492	rs10412509	-1.91	rs7254018	0.534741	-14.2	1.719	307	8	enet	0.55	1.6e-66	-1.40731	0.159335	1	0.895821
Temporal pole thickness	Yes	Whole_Blood	RP11-678G14.4	19	21770234	21777430	0.3092	rs10412509	-1.91	rs8112960	0.233717	-9.38	1.682	307	4	lasso	0.24	1.2e-23	-1.38363	0.166472	1	0.895821
Temporal pole thickness	Yes	Liver	RP11-67C2.2	10	45940018	45948569	0.1239	rs1888983	-2.38	rs11239587	0.0276	-3.71	-0.916	294	6	enet	0.045	0.0051	1.1318	0.25773	1	0.931334
Temporal pole thickness	Yes	Brain_Cortex	RP11-67L2.2	3	122605788	122611243	0.2778	rs11929034	-2.73	rs2288677	-0.000246	-3.65	1.257	501	20	enet	0.1	7.6e-05	-1.88139	0.05992	1	0.816708
Temporal pole thickness	Yes	Whole_Blood	RP11-67L2.2	3	122605788	122611243	0.1081	rs11929034	-2.73	rs17270831	0.006252	-4.13	0.772	501	501	blup	0.0096	0.034	-1.59866	0.1099	1	0.889964
Temporal pole thickness	Yes	Brain_Cortex	RP11-67M1.1	4	90757559	90763129	0.2449	rs2870010	2.15	rs7693616	0.00528	-3.55	0.354	382	382	blup	0.1	7.5e-05	-0.84396	0.398694	1	0.950165
Temporal pole thickness	Yes	Whole_Blood	RP11-680A11.5	12	53692449	53694098	0.0592	rs11170488	3.27	rs4759285	0.016434	-4.02	-0.189	422	1	top1	0.016	0.0079	0.189	0.850093	1	0.996774
Temporal pole thickness	Yes	Brain_Cortex	RP11-680F20.11	11	125797011	125798724	0.274	rs9645654	3.21	rs573327	0.081218	-4.83	0.076	565	19	enet	0.17	4.9e-07	-0.22443	0.82242	1	0.990927
Temporal pole thickness	Yes	Brain_Cortex	RP11-680H20.1	11	93921615	93922163	0.191	rs13447595	2.67	rs652961	0.022056	3.38	-0.609	444	444	blup	0.056	0.0034	-0.64359	0.51984	1	0.963973
Temporal pole thickness	Yes	Liver	RP11-685F15.1	4	58462106	58472038	0.147	rs10019628	2.78	rs2028435	0.031646	-4.24	-0.855	512	5	lasso	0.055	0.0021	1.3175	0.18766	1	0.931334
Temporal pole thickness	Yes	Whole_Blood	RP11-685G9.2	15	76631950	76632616	0.2485	rs2955724	-2.18	rs2454454	0.021483	4.59	1.535	272	272	blup	0.077	3.4e-08	0.87367	0.3823	1	0.935921
Temporal pole thickness	Yes	Liver	RP11-685N10.1	11	94206074	94206736	0.438	rs13447595	2.67	rs535801	0.319168	7.35	-1.089	439	4	lasso	0.32	1.2e-14	-1.3219	0.186197	1	0.931334
Temporal pole thickness	Yes	Whole_Blood	RP11-685N10.1	11	94206074	94206736	0.2018	rs13447595	2.67	rs11020803	0.0698	5.99	-1.261	439	439	blup	0.074	6.6e-08	-1.2756	0.2021	1	0.896404
Temporal pole thickness	Yes	Whole_Blood	RP11-686D22.3	17	33733967	33734837	0.1837	rs2376263	2.38	rs1545283	0.0601	6.11	0.132	371	7	lasso	0.088	3.8e-09	0.70934	0.47811	1	0.959322
Temporal pole thickness	Yes	Whole_Blood	RP11-686D22.4	17	33730856	33731392	0.3241	rs2376263	2.38	rs17548596	0.0828	6.65	1.201	370	370	blup	0.11	2e-11	1.45076	0.14685	1	0.895821
Temporal pole thickness	Yes	Whole_Blood	RP11-686D22.7	17	33736621	33737247	0.1552	rs2376263	2.38	rs1545283	0.0606	4.88	0.132	378	1	top1	0.061	1e-06	0.132	0.89498	1	0.996774
Temporal pole thickness	Yes	Brain_Cortex	RP11-686O6.2	2	203239655	203240327	0.1465	rs4675287	-2.23	rs12467409	0.204765	5.55	1.837	335	1	top1	0.2	2.2e-08	1.837	0.06621	1	0.816708
Temporal pole thickness	Yes	Whole_Blood	RP11-686O6.2	2	203239655	203240327	0.1293	rs4675287	-2.23	rs11899836	0.064	5.21	1.638	335	1	top1	0.064	5.2e-07	1.638	0.101422	1	0.877351
Temporal pole thickness	Yes	Whole_Blood	RP11-689B22.2	12	109022463	109035094	0.1468	rs10492251	2.66	rs12581386	0.035548	-5.34	-1.6	448	448	blup	0.066	3.5e-07	1.37057	0.170508	1	0.895821
Temporal pole thickness	Yes	Brain_Cortex	RP11-689P11.2	4	8483997	8514337	0.5511	rs3115403	2.34	rs2631738	0.26851	-6.55	-0.124	474	36	enet	0.36	8.1e-15	0.48724	0.626088	1	0.978833
Temporal pole thickness	Yes	Liver	RP11-689P11.2	4	8483997	8514337	0.2898	rs3115403	2.34	rs2631768	0.147431	5.5	0.969	475	2	lasso	0.15	4.2e-07	1.07	0.28463	1	0.931334
Temporal pole thickness	Yes	Whole_Blood	RP11-689P11.2	4	8483997	8514337	0.1343	rs3115403	2.34	rs17794885	-0.00229	-3.57	0.999	474	474	blup	0.014	0.014	1.0147	0.31025	1	0.919921
Temporal pole thickness	Yes	Liver	RP11-68I18.10	1	151102551	151104086	0.2978	rs11204762	3.07	rs12087892	0.055999	4.56	0.031	317	5	enet	0.1	3.6e-05	0.18357	0.85435	1	0.985691
Temporal pole thickness	Yes	Brain_Cortex	RP11-692N5.1	18	9615262	9619361	0.647	rs29183	-3.43	rs1787166	0.436927	7.71	1.199	532	1	top1	0.44	1.6e-18	1.199	0.2305	1	0.913081
Temporal pole thickness	Yes	Whole_Blood	RP11-692N5.1	18	9615262	9619361	0.3236	rs29183	-3.43	rs2289684	0.208	8.89	1.2	532	1	top1	0.21	1.7e-20	1.2	0.23014	1	0.903869
Temporal pole thickness	Yes	Whole_Blood	RP11-693J15.5	12	92860227	92885867	0.0765	rs17251432	-3.27	rs791223	0.025547	4.56	-0.713	468	8	enet	0.046	2.2e-05	-0.78571	0.432036	1	0.952633
Temporal pole thickness	Yes	Whole_Blood	RP11-693N9.2	11	104772276	104789800	0.0731	rs17375681	2.45	rs11226550	0.0279	-4.34	1.262	344	344	blup	0.037	0.00012	-0.8751	0.3815	1	0.935921
Temporal pole thickness	Yes	Whole_Blood	RP11-695J4.2	12	14767456	14772689	0.1528	rs10846014	-2.74	rs7956151	0.005319	4.56	-2.638	357	357	blup	0.05	8.1e-06	-0.54749	0.584041	1	0.977538
Temporal pole thickness	Yes	Liver	RP11-696N14.1	4	100010008	100222513	0.1941	rs1229976	-3.47	rs10024157	-0.004162	2.99	1.996	502	502	blup	0.016	0.066	2.0991	0.03581	1	0.781435
Temporal pole thickness	Yes	Brain_Cortex	RP11-697E2.4	15	90788645	90789043	0.201	rs7178679	-2.74	rs2939847	-0.005846	3.14	0.449	410	410	blup	0.034	0.018	0.4935	0.62169	1	0.978833
Temporal pole thickness	Yes	Brain_Cortex	RP11-697E2.7	15	90818266	90820841	0.418	rs7178679	-2.74	rs1533327	-0.007166	3.38	-1.238	403	10	lasso	0.0069	0.17	-0.8404	0.40071	1	0.950165
Temporal pole thickness	Yes	Liver	RP11-697E2.7	15	90818266	90820841	0.214	rs7178679	-2.74	rs1533327	0.08043	4.83	-1.238	408	1	top1	0.08	0.00023	-1.238	0.21572	1	0.931334
Temporal pole thickness	Yes	Whole_Blood	RP11-698N11.4	11	35835882	35839557	0.1036	rs11033157	-2.49	rs579687	0.00784	-4.02	0.514	612	612	blup	0.017	0.0065	-0.7343	0.4628	1	0.955862
Temporal pole thickness	Yes	Liver	RP11-69E11.4	1	39987952	40011859	0.2891	rs12747592	3.39	rs4660762	0.008037	-3.35	-1.227	383	4	lasso	0.0094	0.12	-0.05572	0.95556	1	0.990992
Temporal pole thickness	Yes	Whole_Blood	RP11-69E11.4	1	39987952	40011859	0.1716	rs12747592	3.39	rs12134412	0.0409	-4.77	-0.24	383	5	lasso	0.058	1.9e-06	0.37866	0.70494	1	0.986362
Temporal pole thickness	Yes	Liver	RP11-6L6.2	4	147145709	147150208	0.3128	rs12507036	-2.32	rs2007366	0.155439	5.56	-0.875	357	6	lasso	0.16	1.6e-07	-0.7999	0.42377	1	0.967347
Temporal pole thickness	Yes	Whole_Blood	RP11-6L6.2	4	147145709	147150208	0.1952	rs12507036	-2.32	rs6821444	0.152	8.39	-0.561	357	4	lasso	0.18	7.7e-18	-0.6177	0.53679	1	0.975495
Temporal pole thickness	Yes	Whole_Blood	RP11-6N17.3	17	46007048	46010472	0.0557	rs11651669	-2.53	rs11079806	0.00355	-3.81	1.502	376	376	blup	0.0092	0.036	-1.21105	0.22587	1	0.903869
Temporal pole thickness	Yes	Whole_Blood	RP11-6N17.4	17	45968621	45973178	0.1153	rs11651669	-2.53	rs17856536	0.0114	3.68	0.053	380	31	enet	0.035	0.00017	1.26467	0.20599	1	0.8986
Temporal pole thickness	Yes	Liver	RP11-700H6.1	17	49012350	49022074	0.1798	rs7211912	-2.62	rs7226130	0.089946	-4.91	0.353	434	1	top1	0.09	0.0001	-0.353	0.7241	1	0.980142
Temporal pole thickness	Yes	Whole_Blood	RP11-700H6.4	17	48987099	48987593	0.2375	rs7211912	-2.62	rs4461117	0.145	-8.07	-0.595	412	7	enet	0.17	2.5e-16	0.55484	0.57901	1	0.977538
Temporal pole thickness	Yes	Liver	RP11-700J17.1	4	44695963	44696403	0.1966	rs2046854	-2.18	rs6828324	-0.002281	3.55	-0.279	374	9	enet	0.024	0.033	-0.5352	0.59249	1	0.975927
Temporal pole thickness	Yes	Whole_Blood	RP11-703I16.1	18	12031177	12032180	0.1427	rs533683	2.98	rs2851915	0.0745	5.32	-0.147	437	1	top1	0.075	6.2e-08	-0.147	0.88313	1	0.996774
Temporal pole thickness	Yes	Brain_Cortex	RP11-703I16.3	18	12040100	12040299	0.173	rs533683	2.98	rs35732188	0.002234	3.98	0.131	439	439	blup	0.023	0.043	-0.2359	0.8135	1	0.990927
Temporal pole thickness	Yes	Liver	RP11-704M14.1	4	70061386	70082484	0.3071	rs28633960	2.51	rs4326078	0.161033	5.1	-1.341	306	1	top1	0.16	1.8e-07	-1.341	0.17992	1	0.931334
Temporal pole thickness	Yes	Liver	RP11-706C16.7	8	143844534	143847845	0.4427	rs11990344	-2.78	rs7012804	0.244055	6.54	0.185	412	1	top1	0.24	6e-11	0.185	0.85323	1	0.985691
Temporal pole thickness	Yes	Brain_Cortex	RP11-707M1.1	11	49580098	49831971	0.543	rs7929401	-3.36	rs7928714	0.493886	-8.23	-2.515	213	8	lasso	0.54	1.3e-24	2.3687	0.01785	1	0.689964
Temporal pole thickness	Yes	Brain_Cortex	RP11-707O23.5	17	43678235	43679706	0.4807	rs17685379	-2.41	rs17763086	0.535649	8.53	1.584	111	20	enet	0.54	2.7e-24	1.361	0.17351	1	0.885959
Temporal pole thickness	Yes	Liver	RP11-707O23.5	17	43678235	43679706	0.4776	rs17685379	-2.41	rs17763086	0.532964	9.09	1.584	111	13	enet	0.53	6.6e-27	1.55014	0.1211	1	0.883152
Temporal pole thickness	Yes	Whole_Blood	RP11-707O23.5	17	43678235	43679706	0.3905	rs17685379	-2.41	rs17689471	0.535	14.18	1.581	111	3	lasso	0.54	2.5e-64	1.54789	0.12165	1	0.891109
Temporal pole thickness	Yes	Brain_Cortex	RP11-707P17.2	15	51749483	51752779	0.197	rs1550335	2.1	rs1471072	-0.00506	4.09	1.874	484	484	blup	0.013	0.098	1.8588	0.06306	1	0.816708
Temporal pole thickness	Yes	Brain_Cortex	RP11-708J19.1	3	47420579	47422489	0.0758	rs9841902	-3.3	rs7628631	0.056215	-4	-0.787	146	1	top1	0.056	0.0033	0.787	0.43128	1	0.953569
Temporal pole thickness	Yes	Whole_Blood	RP11-709D24.6	16	4684330	4690624	0.1063	rs12325592	-3.09	rs11640681	0.001045	-3.13	-0.909	411	411	blup	0.015	0.012	-0.38806	0.698	1	0.986362
Temporal pole thickness	Yes	Whole_Blood	RP11-70C1.1	3	42812104	42815127	0.1227	rs4383487	-2.56	rs13090185	0.075668	5.43	0.175	454	1	top1	0.076	4.9e-08	0.175	0.86108	1	0.996774
Temporal pole thickness	Yes	Brain_Cortex	RP11-711K1.7	12	11552315	11639612	0.2333	rs3782139	3.13	rs7132674	0.051	-3.77	0.571	453	453	blup	0.055	0.0037	0.20556	0.837131	1	0.990927
Temporal pole thickness	Yes	Brain_Cortex	RP11-712L6.5	11	126166863	126174213	0.285	rs9645654	3.21	rs4937170	-0.006168	-3.49	-2.112	665	665	blup	0.018	0.064	0.63886	0.52292	1	0.964688
Temporal pole thickness	Yes	Brain_Cortex	RP11-714L20.1	4	138466885	138524584	0.2839	rs598364	3.58	rs7661091	-0.00354	3.9	0.137	406	15	enet	0.033	0.02	-0.39576	0.692283	1	0.981937
Temporal pole thickness	Yes	Brain_Cortex	RP11-71H17.9	3	124467422	124468120	0.3798	rs621209	-2.97	rs6771896	0.250324	6.06	1.24	629	7	lasso	0.3	4.5e-12	1.56708	0.1171	1	0.860606
Temporal pole thickness	Yes	Whole_Blood	RP11-71H17.9	3	124467422	124468120	0.1295	rs621209	-2.97	rs13082230	0.037219	5	1.619	631	1	top1	0.037	0.00012	1.619	0.10545	1	0.88018
Temporal pole thickness	Yes	Liver	RP11-722E23.2	8	33218361	33218933	0.172	rs4493872	3.33	rs10097936	0.04662	4.68	0.615	241	16	enet	0.11	1.7e-05	0.8032	0.42188	1	0.967347
Temporal pole thickness	Yes	Whole_Blood	RP11-722E23.2	8	33218361	33218933	0.1506	rs4493872	3.33	rs6993806	0.113762	7.47	0.555	241	7	lasso	0.13	1.1e-12	0.40622	0.68458	1	0.982772
Temporal pole thickness	Yes	Brain_Cortex	RP11-723O4.2	3	128580156	128590383	0.4375	rs12695512	-2.13	rs789217	0.261543	6.07	1.036	360	360	blup	0.27	1e-10	0.2399	0.81041	1	0.990927
Temporal pole thickness	Yes	Liver	RP11-723O4.2	3	128580156	128590383	0.2181	rs12695512	-2.13	rs7648327	0.10697	4.58	1.044	360	16	enet	0.11	2.2e-05	0.94092	0.346748	1	0.955223
Temporal pole thickness	Yes	Whole_Blood	RP11-723O4.2	3	128580156	128590383	0.2163	rs12695512	-2.13	rs789217	0.14797	7.69	1.036	360	14	enet	0.15	3e-15	1.04693	0.29513	1	0.918659
Temporal pole thickness	Yes	Brain_Cortex	RP11-723O4.9	3	128578559	128579369	0.3978	rs12695512	-2.13	rs9871612	0.241494	5.83	0.929	359	26	enet	0.29	7.6e-12	0.21993	0.82592	1	0.990927
Temporal pole thickness	Yes	Liver	RP11-723O4.9	3	128578559	128579369	0.3156	rs12695512	-2.13	rs1680790	0.172059	5.5	1.1	359	1	top1	0.17	6.5e-08	1.1	0.271332	1	0.931334
Temporal pole thickness	Yes	Whole_Blood	RP11-723O4.9	3	128578559	128579369	0.1601	rs12695512	-2.13	rs7648327	0.167745	8.01	1.044	359	1	top1	0.17	1.5e-16	1.044	0.29649	1	0.918659
Temporal pole thickness	Yes	Liver	RP11-724N1.1	10	104674342	104675161	0.0954	rs3781571	-2.62	rs13287	0.0267	3.83	0.67	338	338	blup	0.054	0.0022	0.9367	0.348905	1	0.955223
Temporal pole thickness	Yes	Whole_Blood	RP11-727F15.13	11	62575154	62575535	0.1502	rs10501392	3.11	rs4488202	-0.00108	-3.33	-0.727	339	339	blup	0.021	0.003	0.8902	0.3733	1	0.935899
Temporal pole thickness	Yes	Brain_Cortex	RP11-72I8.1	16	15188268	15203054	0.3819	rs222907	1.8	rs2966157	0.129837	5.01	-0.109	102	102	blup	0.22	3.8e-09	-0.0701	0.94408	1	0.996612
Temporal pole thickness	Yes	Liver	RP11-72I8.1	16	15188268	15203054	0.2523	rs222907	1.8	rs2966157	0.232	6.04	-0.109	102	1	top1	0.23	2e-10	-0.109	0.9132	1	0.987695
Temporal pole thickness	Yes	Brain_Cortex	RP11-731C17.2	3	136556180	136557863	0.2545	rs835635	3.83	rs1433318	0.064585	-4.32	-0.401	334	7	lasso	0.1	0.00011	0.19995	0.84152	1	0.990927
Temporal pole thickness	Yes	Whole_Blood	RP11-731F5.2	14	106114261	106115394	0.1995	rs6576094	-2.16	rs35590487	0.012191	-3.76	0.651	92	92	blup	0.051	7e-06	-1.5008	0.1334	1	0.891109
Temporal pole thickness	Yes	Liver	RP11-734I18.1	4	31999019	32157028	0.7111	rs10007938	-2.65	rs6553983	0.461632	8.78	0.057	378	4	lasso	0.51	3.1e-25	-0.1057	0.9158	1	0.987695
Temporal pole thickness	Yes	Whole_Blood	RP11-734I18.1	4	31999019	32157028	0.3694	rs10007938	-2.65	rs6553983	0.322	10.96	0.057	378	1	top1	0.32	5.1e-33	0.057	0.95455	1	0.998328
Temporal pole thickness	Yes	Liver	RP11-736N17.8	14	103561060	103565222	0.3766	rs2269318	2.69	rs944002	0.113326	5.01	-0.206	343	6	lasso	0.13	2.4e-06	-1.18759	0.23499	1	0.931334
Temporal pole thickness	Yes	Brain_Cortex	RP11-738E22.3	4	57827093	57827539	0.3838	rs17087059	-3.13	rs13146090	0.21909	-5.6	-0.608	547	1	top1	0.22	6.2e-09	0.608	0.543187	1	0.968754
Temporal pole thickness	Yes	Liver	RP11-738E22.3	4	57827093	57827539	0.3167	rs17087059	-3.13	rs1105434	0.036069	-4.09	0.159	547	1	top1	0.036	0.011	-0.159	0.87367	1	0.985691
Temporal pole thickness	Yes	Whole_Blood	RP11-738E22.3	4	57827093	57827539	0.123	rs17087059	-3.13	rs13146090	0.0786	-6.23	-0.608	547	2	lasso	0.1	3.6e-10	0.4675	0.64013	1	0.977538
Temporal pole thickness	Yes	Brain_Cortex	RP11-738O11.13	11	55635045	55642013	0.306	rs12279729	3.25	rs1023921	0.184957	5.5	0.01	407	5	lasso	0.23	1.7e-09	0.18052	0.85674	1	0.990927
Temporal pole thickness	Yes	Brain_Cortex	RP11-73M18.6	14	104153913	104154464	0.241	rs2771396	-2.02	rs2403205	-0.001539	3.68	1.001	351	20	enet	0.076	0.0007	0.6754	0.4994	1	0.961666
Temporal pole thickness	Yes	Whole_Blood	RP11-73M18.7	14	104161388	104161507	0.0486	rs11626610	1.98	rs2296483	0.016996	-4.26	-0.511	352	352	blup	0.018	0.0054	0.0432	0.96556	1	0.999145
Temporal pole thickness	Yes	Brain_Cortex	RP11-73M18.8	14	104162690	104163500	0.257	rs11626610	1.98	rs861537	0.204576	-5.43	-0.562	353	1	top1	0.2	2.2e-08	0.562	0.5741	1	0.977376
Temporal pole thickness	Yes	Whole_Blood	RP11-73M18.8	14	104162690	104163500	0.1797	rs11626610	1.98	rs12884809	0.11579	7.85	-0.522	354	6	lasso	0.17	2.3e-16	0.0169	0.98654	1	0.999995
Temporal pole thickness	Yes	Brain_Cortex	RP11-73M18.9	14	104179904	104180441	0.248	rs11626610	1.98	rs11625397	0.198292	-5.37	-0.454	349	1	top1	0.2	3.7e-08	0.454	0.6498	1	0.979954
Temporal pole thickness	Yes	Liver	RP11-73M18.9	14	104179904	104180441	0.2922	rs11626610	1.98	rs729437	0.141778	-5.82	-1.027	349	11	lasso	0.19	1.1e-08	0.89603	0.37024	1	0.96157
Temporal pole thickness	Yes	Whole_Blood	RP11-73M18.9	14	104179904	104180441	0.2912	rs11626610	1.98	rs861537	0.252773	-9.7	-0.562	350	1	top1	0.25	3.5e-25	0.562	0.57412	1	0.977538
Temporal pole thickness	Yes	Brain_Cortex	RP11-73M7.6	1	32109650	32125539	0.4349	rs12026718	-3.093	rs6425780	0.112	-5.04	-1.33	352	352	blup	0.15	1.8e-06	0.96297	0.336	1	0.943217
Temporal pole thickness	Yes	Whole_Blood	RP11-73O6.3	6	130454555	130465459	0.2368	rs2032533	2.96	rs9492471	0.0301	-4.32	-1.002	562	1	top1	0.03	0.00048	1.002	0.316344	1	0.922164
Temporal pole thickness	Yes	Brain_Cortex	RP11-742D12.2	18	44339774	44340307	0.328	rs8096386	2.51	rs3893181	0.023982	-4.54	-0.418	503	503	blup	0.061	0.0023	-0.37469	0.7079	1	0.985276
Temporal pole thickness	Yes	Brain_Cortex	RP11-745C15.2	7	54827118	54872621	0.2853	rs11487218	-2.74	rs2293589	-0.006064	3.56	-0.458	494	494	blup	0.08	0.00052	-0.3549	0.72266	1	0.985902
Temporal pole thickness	Yes	Brain_Cortex	RP11-745O10.2	12	66524549	66528229	0.7528	rs7971370	-2.69	rs2870782	0.613	-9.24	-0.715	484	8	lasso	0.67	5.7e-34	0.6239	0.532692	1	0.964688
Temporal pole thickness	Yes	Liver	RP11-745O10.2	12	66524549	66528229	0.699	rs7971370	-2.69	rs1168765	0.5716	-9.32	-0.858	483	1	top1	0.57	1.3e-29	0.858	0.39089	1	0.96157
Temporal pole thickness	Yes	Whole_Blood	RP11-745O10.2	12	66524549	66528229	0.5687	rs7971370	-2.69	rs1168765	0.518262	-13.86	-0.858	484	6	lasso	0.54	9.8e-65	0.594	0.552509	1	0.977538
Temporal pole thickness	Yes	Brain_Cortex	RP11-747H7.3	14	92223103	92226142	0.319	rs17127634	3.24	rs1884840	0.219362	5.93	1.564	447	2	lasso	0.23	3.5e-09	2.0776	0.0377	1	0.78453
Temporal pole thickness	Yes	Liver	RP11-747H7.3	14	92223103	92226142	0.277	rs17127634	3.24	rs1884840	0.122372	5.13	1.564	447	1	top1	0.12	5.9e-06	1.564	0.11782	1	0.876924
Temporal pole thickness	Yes	Whole_Blood	RP11-747H7.3	14	92223103	92226142	0.0749	rs17127634	3.24	rs4904818	0.019936	4.05	1.096	447	1	top1	0.02	0.0038	1.096	0.27308	1	0.918659
Temporal pole thickness	Yes	Liver	RP11-74E22.6	17	2591767	2592254	0.348	rs216175	3.29	rs1109451	0.199985	-5.82	0.886	439	1	top1	0.2	4.6e-09	-0.886	0.3756	1	0.96157
Temporal pole thickness	Yes	Whole_Blood	RP11-74E22.6	17	2591767	2592254	0.2797	rs216175	3.29	rs1109451	0.275	-10.11	0.886	440	1	top1	0.28	1.3e-27	-0.886	0.37562	1	0.935921
Temporal pole thickness	Yes	Liver	RP11-753B14.1	6	142572984	142580769	0.185	rs17695395	3.19	rs1931991	0.12	-4.4	0.935	369	4	lasso	0.14	1.1e-06	-0.704315	0.48124	1	0.970548
Temporal pole thickness	Yes	Liver	RP11-753D20.3	14	88641735	88646542	0.3388	rs7155433	2.92	rs12890095	0.015249	-3.92	-0.534	473	17	enet	0.077	0.0003	-0.05658	0.95488	1	0.990992
Temporal pole thickness	Yes	Liver	RP11-753D20.4	14	88624584	88626935	0.1828	rs7155433	2.92	rs3850387	0.064805	4.05	0.143	474	1	top1	0.065	0.00091	0.143	0.88629	1	0.985691
Temporal pole thickness	Yes	Liver	RP11-755B10.4	3	57585786	57586654	0.1261	rs17745496	2.93	rs1658364	0.056245	3.99	0.068	356	1	top1	0.056	0.0019	0.068	0.945786	1	0.99049
Temporal pole thickness	Yes	Brain_Cortex	RP11-755F10.1	11	66012311	66013710	0.438	rs526200	-1.69	rs2236652	0.333396	7.17	0.273	325	1	top1	0.33	1.4e-13	0.273	0.78485	1	0.990642
Temporal pole thickness	Yes	Liver	RP11-755F10.1	11	66012311	66013710	0.162	rs526200	-1.69	rs10791863	0.13291	5.12	0.244	325	1	top1	0.13	2.3e-06	0.244	0.807231	1	0.984497
Temporal pole thickness	Yes	Liver	RP11-757G1.6	11	68638132	68642010	0.426	rs10896465	2.97	rs535559	0.143968	5.53	0.899	416	25	enet	0.2	7.2e-09	0.97	0.332061	1	0.955223
Temporal pole thickness	Yes	Liver	RP11-758N13.1	15	33009471	33011208	0.568	rs974379	-2.68	rs16970016	0.35308	7.5	-0.403	466	1	top1	0.35	4.3e-16	-0.403	0.68695	1	0.980142
Temporal pole thickness	Yes	Whole_Blood	RP11-75L1.2	12	9848414	9848823	0.091	rs12306080	2.67	rs688577	-0.000153	3.94	0.172	216	12	enet	0.012	0.018	-0.5267	0.598403	1	0.977538
Temporal pole thickness	Yes	Brain_Cortex	RP11-762H8.2	15	78582869	78583563	0.47	rs12902247	-2.4	rs876364	0.227985	-5.92	0.691	399	1	top1	0.23	2.9e-09	-0.691	0.48957	1	0.961666
Temporal pole thickness	Yes	Whole_Blood	RP11-764K9.1	9	68397878	68409893	0.0266	NA	NA	NA	NA	NA	NA	5	0	blup	0.0088	0.039	NA	NA	NA	NA
Temporal pole thickness	Yes	Brain_Cortex	RP11-766N7.3	12	65277174	65371302	0.4589	rs11837759	3.03	rs1530480	0.169	-5.46	0.323	321	19	enet	0.31	2.1e-12	-0.15026	0.880562	1	0.990927
Temporal pole thickness	Yes	Liver	RP11-768F21.1	12	119825792	120032306	0.451	rs2467021	2.67	rs7963332	0.32897	7.42	1.923	480	1	top1	0.33	6.8e-15	1.923	0.05448	1	0.839222
Temporal pole thickness	Yes	Whole_Blood	RP11-770G2.2	11	65513200	65539056	0.0963	rs482320	-2.5	rs2277304	0.0873	-5.96	-0.097	331	1	top1	0.087	4.5e-09	0.097	0.9227	1	0.99752
Temporal pole thickness	Yes	Liver	RP11-772C9.1	5	57047019	57047544	0.3303	rs4700256	3.18	rs17689645	0.131199	5.13	1.605	503	16	enet	0.15	3.7e-07	1.3532	0.176	1	0.931334
Temporal pole thickness	Yes	Whole_Blood	RP11-773D16.1	10	81563813	81585538	0.2432	rs11202059	2.6	rs1650198	0.007179	3.96	-0.382	317	317	blup	0.051	7.8e-06	0.4013	0.6882	1	0.984402
Temporal pole thickness	Yes	Liver	RP11-774O3.3	4	8356817	8360065	0.3636	rs3115403	2.34	rs12507368	0.154617	5.57	-0.234	532	2	lasso	0.25	3.8e-11	-0.4551	0.64904	1	0.977616
Temporal pole thickness	Yes	Whole_Blood	RP11-774O3.3	4	8356817	8360065	0.1304	rs3115403	2.34	rs12507368	0.109	6.43	-0.234	531	1	top1	0.11	5.5e-11	-0.234	0.81498	1	0.995311
Temporal pole thickness	Yes	Brain_Cortex	RP11-776H12.1	1	61005921	61106163	0.3314	rs12039857	3.851	rs11207598	0.0198	3.25	-1.745	430	430	blup	0.087	0.0003	-1.3463	0.178	1	0.889772
Temporal pole thickness	Yes	Whole_Blood	RP11-779O18.3	5	172204495	172204777	0.1553	rs729341	-3.2	rs7702178	-0.000858	-3.89	0.844	534	534	blup	0.016	0.0086	0.648313	0.516782	1	0.973475
Temporal pole thickness	Yes	Whole_Blood	RP11-77A13.1	2	119706882	119710559	0.3893	rs457444	3.1	rs7559955	0.217	9.07	1.407	530	1	top1	0.22	1.8e-21	1.407	0.159427	1	0.895821
Temporal pole thickness	Yes	Whole_Blood	RP11-77H9.2	16	8943189	8954274	0.3464	rs1273353	-2.98	rs2447927	0.150232	7.55	2.584	516	9	lasso	0.23	4.7e-23	1.63156	0.103	1	0.88018
Temporal pole thickness	Yes	Whole_Blood	RP11-77P16.4	3	129831393	129839422	0.2722	rs16826828	-2.3	rs9757129	0.113154	-6.81	0.196	329	1	top1	0.11	2.1e-11	-0.196	0.84461	1	0.996774
Temporal pole thickness	Yes	Brain_Cortex	RP11-783K16.13	11	64014414	64016966	0.232	rs2845568	-2.29	rs12798333	0.030206	4.08	-1.891	342	12	enet	0.035	0.017	-1.49693	0.13441	1	0.865902
Temporal pole thickness	Yes	Liver	RP11-789C1.2	4	171264240	171293462	0.4499	rs4692612	-3.2	rs12506448	0.13745	5.75	-0.266	369	369	blup	0.18	3.8e-08	-0.2827	0.77739	1	0.984497
Temporal pole thickness	Yes	Brain_Cortex	RP11-78O7.2	17	19799903	19800600	0.1817	rs4646786	-3.02	rs1479129	0.141782	-4.91	0.045	303	1	top1	0.14	4e-06	-0.045	0.96411	1	0.996612
Temporal pole thickness	Yes	Whole_Blood	RP11-78O7.2	17	19799903	19800600	0.0484	rs4646786	-3.02	rs10459970	0.00416	3.8	-0.387	303	303	blup	0.0099	0.031	-0.20807	0.83518	1	0.996774
Temporal pole thickness	Yes	Whole_Blood	RP11-791G15.2	2	10908001	10910184	0.1038	rs9287725	-2.68	rs1734440	0.000602	-4.38	0.005	595	595	blup	0.02	0.0035	-0.06474	0.948381	1	0.998325
Temporal pole thickness	Yes	Whole_Blood	RP11-792D21.2	4	79567057	79603853	0.2676	rs4283690	-2.76	rs5950	0.103	-6.62	-0.162	449	7	lasso	0.13	1.1e-12	-0.5358	0.59207	1	0.977538
Temporal pole thickness	Yes	Brain_Cortex	RP11-793H13.11	12	53893946	53894704	0.1962	rs11170488	3.27	rs10506322	0.0102	3.33	-0.459	420	420	blup	0.028	0.029	-0.37276	0.709329	1	0.985276
Temporal pole thickness	Yes	Liver	RP11-793H13.11	12	53893946	53894704	0.142	rs11170488	3.27	rs916134	0.00966	-3.92	-1.463	420	420	blup	0.036	0.011	1.7417	0.08156	1	0.86623
Temporal pole thickness	Yes	Liver	RP11-795A2.2	3	186405118	186410295	0.479	rs7628341	-3.25	rs1042445	0.344742	7.33	-1.845	546	1	top1	0.34	1.1e-15	-1.845	0.065038	1	0.839222
Temporal pole thickness	Yes	Brain_Cortex	RP11-795F19.5	18	77840060	77840399	0.339	rs4799099	2.93	rs12606234	0.268016	6.05	-0.12	268	1	top1	0.27	7.7e-11	-0.12	0.9045	1	0.992781
Temporal pole thickness	Yes	Whole_Blood	RP11-796G6.2	14	102196774	102198859	0.1167	rs11623626	3.63	rs12050211	0.075587	-5.44	1.001	381	1	top1	0.076	5e-08	-1.001	0.31683	1	0.922164
Temporal pole thickness	Yes	Whole_Blood	RP11-797A18.3	15	77336022	77336179	0.205	rs16968809	-2.98	rs11639079	0.122948	7	0.629	242	242	blup	0.13	5.4e-13	1.09998	0.2713	1	0.918659
Temporal pole thickness	Yes	Brain_Cortex	RP11-797A18.4	15	77334178	77335533	0.373	rs16968809	-2.98	rs11636648	0.241926	-6.21	-2.11	241	16	enet	0.25	3.2e-10	1.6633	0.09625	1	0.851476
Temporal pole thickness	Yes	Liver	RP11-797A18.4	15	77334178	77335533	0.1689	rs16968809	-2.98	rs17382798	0.032	4.06	0.797	241	241	blup	0.089	0.00012	1.0959	0.27314	1	0.931334
Temporal pole thickness	Yes	Whole_Blood	RP11-797A18.4	15	77334178	77335533	0.4458	rs16968809	-2.98	rs11639197	0.226027	9.61	0.577	241	30	enet	0.28	2.9e-28	1.29748	0.1945	1	0.895821
Temporal pole thickness	Yes	Whole_Blood	RP11-797A18.6	15	77359996	77360667	0.0939	rs16968809	-2.98	rs11639079	0.036634	4.54	0.626	251	14	enet	0.054	4e-06	0.77904	0.436	1	0.952633
Temporal pole thickness	Yes	Brain_Cortex	RP11-797H7.3	7	64323377	64324748	0.6023	rs4718163	-3.16	rs7804955	0.464976	-8.18	-2.573	265	14	enet	0.52	2.7e-23	2.48992	0.01278	1	0.626544
Temporal pole thickness	Yes	Liver	RP11-797H7.3	7	64323377	64324748	0.4151	rs4718163	-3.16	rs4718129	0.194709	6.27	1.951	265	8	lasso	0.21	1.9e-09	2.43862	0.01474	1	0.680594
Temporal pole thickness	Yes	Whole_Blood	RP11-797H7.3	7	64323377	64324748	0.2749	rs4718163	-3.16	rs7810293	0.231966	-9.71	-2.684	265	14	enet	0.29	1.9e-29	2.47451	0.01334	1	0.681574
Temporal pole thickness	Yes	Brain_Cortex	RP11-797H7.5	7	64348905	64350478	0.3759	rs4718163	-3.16	rs13236784	0.111535	-4.06	2.423	257	257	blup	0.12	2e-05	-2.83431	0.00459	1	0.535078
Temporal pole thickness	Yes	Whole_Blood	RP11-798G7.5	17	43580626	43612076	0.0831	rs17685379	-2.41	rs17689966	0.00975	-4.09	1.736	157	157	blup	0.039	8.6e-05	-0.56379	0.5729	1	0.977538
Temporal pole thickness	Yes	Whole_Blood	RP11-798G7.6	17	43623170	43640596	0.1308	rs17685379	-2.41	rs17763104	0.0171	3.5	-0.588	138	1	top1	0.017	0.0069	-0.588	0.55653	1	0.977538
Temporal pole thickness	Yes	Whole_Blood	RP11-798G7.8	17	43608943	43611204	0.1229	rs17685379	-2.41	rs12944712	0.0237	4.26	1.336	145	145	blup	0.046	2e-05	0.29834	0.76544	1	0.994694
Temporal pole thickness	Yes	Brain_Cortex	RP11-799B12.4	18	21740742	21742007	0.286	rs880263	2.93	rs752797	0.000796	3.36	0.19	493	493	blup	0.033	0.02	0.37241	0.7096	1	0.985276
Temporal pole thickness	Yes	Brain_Cortex	RP11-799M12.2	4	15565321	15565876	0.3421	rs4076789	2.56	rs17476670	0.06208	4.78	-0.038	550	550	blup	0.12	1.9e-05	-0.45222	0.651109	1	0.979954
Temporal pole thickness	Yes	Liver	RP11-799M12.2	4	15565321	15565876	0.1787	rs4076789	2.56	rs12500587	0.021651	4.12	-0.284	550	550	blup	0.041	0.0071	-0.2018	0.84007	1	0.985691
Temporal pole thickness	Yes	Whole_Blood	RP11-799M12.2	4	15565321	15565876	0.2945	rs4076789	2.56	rs12500587	0.253	9.68	-0.284	550	1	top1	0.25	3.3e-25	-0.284	0.77641	1	0.994694
Temporal pole thickness	Yes	Whole_Blood	RP11-7F17.3	14	77535847	77542687	0.1344	rs1061638	3.55	rs2160664	0.100062	-6.23	-1.848	553	1	top1	0.1	3.2e-10	1.848	0.0646	1	0.839077
Temporal pole thickness	Yes	Liver	RP11-7F17.5	14	77507407	77535522	0.3571	rs1061638	3.55	rs7151589	0.038686	4.01	-0.541	547	9	lasso	0.061	0.0013	-0.83934	0.40128	1	0.96157
Temporal pole thickness	Yes	Whole_Blood	RP11-7F17.5	14	77507407	77535522	0.2107	rs1061638	3.55	rs2021717	0.065244	-6.03	-2.015	547	8	lasso	0.078	3.3e-08	2.215	0.02676	1	0.753232
Temporal pole thickness	Yes	Liver	RP11-7M8.2	12	122294165	122294965	0.293	rs7978353	3.17	rs2596140	0.11854	-4.5	-0.289	334	1	top1	0.12	8.3e-06	0.289	0.77258	1	0.984497
Temporal pole thickness	Yes	Whole_Blood	RP11-802E16.3	11	67818207	67820325	0.1739	rs4930565	-3.12	rs4147779	0.0358	-5.47	0.758	278	12	lasso	0.087	4.8e-09	1.0446	0.2962	1	0.918659
Temporal pole thickness	Yes	Brain_Cortex	RP11-803B1.8	3	75484499	75506637	0.2365	rs11712680	-1.55	rs7430216	-0.007483	-2.77	0.913	148	148	blup	0.04	0.011	-0.66613	0.50533	1	0.962949
Temporal pole thickness	Yes	Whole_Blood	RP11-804H8.6	3	50707420	50709479	0.087	rs1076872	2.75	rs2219431	0.042214	-5.42	1.715	315	315	blup	0.059	1.6e-06	-0.65681	0.5113	1	0.971085
Temporal pole thickness	Yes	Brain_Cortex	RP11-806K15.1	4	176711458	176733340	0.2277	rs11940577	2.77	rs7665552	0.01706	-3.79	1.059	378	1	top1	0.017	0.07	-1.059	0.2896	1	0.930315
Temporal pole thickness	Yes	Brain_Cortex	RP11-806L2.2	18	650335	652843	0.48	rs9303891	-2.98	rs518302	0.025217	4.41	-1.849	625	9	lasso	0.17	4.4e-07	0.39255	0.6947	1	0.981937
Temporal pole thickness	Yes	Liver	RP11-806L2.6	18	706579	707648	0.406	rs9303891	-2.98	rs2847327	0.248535	-6.32	0.65	626	1	top1	0.25	3.8e-11	-0.65	0.51569	1	0.970548
Temporal pole thickness	Yes	Brain_Cortex	RP11-807H17.1	7	125071401	125106455	0.155	rs17148516	2.94	rs11534064	0.027497	-4.1	1.384	353	13	enet	0.044	0.0081	-1.01259	0.31126	1	0.93731
Temporal pole thickness	Yes	Whole_Blood	RP11-807H22.6	11	71883483	71889086	0.6138	rs7941561	2.46	rs7925545	0.271	10.01	0.041	271	19	enet	0.32	3.1e-32	0.5625	0.5738	1	0.977538
Temporal pole thickness	Yes	Brain_Cortex	RP11-809C18.3	10	674578	677195	0.349	rs11253542	-3.57	rs10795292	0.031113	-3.68	-0.589	388	1	top1	0.031	0.023	0.589	0.5559	1	0.971456
Temporal pole thickness	Yes	Brain_Cortex	RP11-809H16.3	15	69314569	69316516	0.259	rs8025182	2.53	rs2277554	0.036847	3.92	-0.072	368	2	lasso	0.045	0.0076	-0.1928	0.84712	1	0.990927
Temporal pole thickness	Yes	Whole_Blood	RP11-809N8.4	11	73121531	73121727	0.1035	rs11235932	-2.38	rs17851510	0.0701	6.02	-0.124	314	4	lasso	0.08	1.9e-08	-0.0669	0.9467	1	0.998325
Temporal pole thickness	Yes	Brain_Cortex	RP11-809O17.1	8	142136143	142140060	0.5136	rs13261781	-2.47	rs7009780	0.33521	-6.86	0.238	436	1	top1	0.34	1.1e-13	-0.238	0.81188	1	0.990927
Temporal pole thickness	Yes	Whole_Blood	RP11-809O17.1	8	142136143	142140060	0.4602	rs13261781	-2.47	rs7009780	0.317916	-10.86	0.238	437	1	top1	0.32	1.7e-32	-0.238	0.81188	1	0.9949
Temporal pole thickness	Yes	Liver	RP11-80A15.1	14	24970800	24977894	0.4611	rs2277481	2.88	rs11158709	0.018939	-4.19	-1.407	587	14	lasso	0.12	1.1e-05	1.36101	0.17351	1	0.931334
Temporal pole thickness	Yes	Liver	RP11-813F20.2	18	47266193	47268433	0.296	rs2852095	-2.49	rs4939593	0.231658	6	-2.318	550	1	top1	0.23	2.1e-10	-2.3181	0.02045	1	0.72857
Temporal pole thickness	Yes	Brain_Cortex	RP11-814P5.1	15	35047285	35105124	0.424	rs1402859	-2.68	rs7174852	0.234992	5.72	-0.064	395	1	top1	0.23	1.5e-09	-0.064	0.94897	1	0.996612
Temporal pole thickness	Yes	Liver	RP11-817J15.3	11	102552041	102554644	0.839	rs17099389	-2.91	rs1940061	0.323916	7.99	0.14	515	26	enet	0.44	1.4e-20	-0.5246	0.599841	1	0.977616
Temporal pole thickness	Yes	Liver	RP11-817O13.8	15	75660540	75661719	0.1093	rs3991319	-1.77	rs6495181	0.04567	-3.78	0.199	233	1	top1	0.046	0.0047	-0.199	0.84226	1	0.985691
Temporal pole thickness	Yes	Whole_Blood	RP11-817O13.8	15	75660540	75661719	0.1334	rs3991319	-1.77	rs4886707	0.119555	7.07	0.2	233	1	top1	0.12	5.4e-12	0.2	0.8415	1	0.996774
Temporal pole thickness	Yes	Whole_Blood	RP11-819C21.1	11	107182858	107186997	0.1034	rs1939896	2.63	rs3758911	0.0474	-4.81	-0.579	475	1	top1	0.047	1.5e-05	0.579	0.5626	1	0.977538
Temporal pole thickness	Yes	Brain_Cortex	RP11-81A22.5	17	4704454	4710308	0.4741	rs7216025	3.68	rs11654690	0.181914	-6.21	1.275	436	7	lasso	0.26	1.2e-10	-1.33529	0.18178	1	0.891925
Temporal pole thickness	Yes	Liver	RP11-81A22.5	17	4704454	4710308	0.3093	rs7216025	3.68	rs11654690	0.074059	-4.66	1.275	435	6	lasso	0.14	1.9e-06	-0.47027	0.6382	1	0.977616
Temporal pole thickness	Yes	Whole_Blood	RP11-81H14.2	12	68726668	68845443	0.4312	rs10878824	-2.94	rs7977634	0.355664	-11.46	-0.99	533	1	top1	0.36	4.9e-37	0.99	0.322174	1	0.927297
Temporal pole thickness	Yes	Whole_Blood	RP11-81K2.1	17	47448102	47554350	0.0927	rs7209457	2.92	rs8066722	0.0521	4.57	1.103	352	1	top1	0.052	5.8e-06	1.103	0.27003	1	0.918659
Temporal pole thickness	Yes	Brain_Cortex	RP11-81N13.1	3	67705121	67998137	0.1857	rs2076913	-3.15	rs6793868	0.103714	-5.07	-0.762	414	1	top1	0.1	8.2e-05	0.762	0.44606	1	0.953569
Temporal pole thickness	Yes	Brain_Cortex	RP11-820I16.1	18	11910633	11914343	0.543	rs16976957	2.83	rs649039	0.394169	7.62	-0.16	449	6	lasso	0.43	2.4e-18	-0.33473	0.7378	1	0.987782
Temporal pole thickness	Yes	Liver	RP11-822E23.6	17	21469833	21477781	0.3922	rs12601300	-3.58	rs7217052	0.161817	-5.48	0.755	162	1	top1	0.16	1.7e-07	-0.755	0.4502	1	0.967347
Temporal pole thickness	Yes	Brain_Cortex	RP11-826N14.4	5	175564160	175582741	0.373	rs2963850	2.59	rs7443800	0.233768	-6.22	1.086	324	26	enet	0.32	5.2e-13	-1.41793	0.1562	1	0.876504
Temporal pole thickness	Yes	Brain_Cortex	RP11-82L2.1	9	106842305	106855354	0.2078	rs4743703	3.48	rs6479251	0.00114	-3.13	0.094	504	20	lasso	0.011	0.12	0.13604	0.89179	1	0.991634
Temporal pole thickness	Yes	Whole_Blood	RP11-830F9.7	16	89003187	89006059	0.0923	rs3826060	-3.48	rs8052780	0.000445	3.69	0.807	433	433	blup	0.013	0.015	0.42541	0.671	1	0.981069
Temporal pole thickness	Yes	Brain_Cortex	RP11-834C11.3	12	54452038	54516018	0.5787	rs11170925	-2.61	rs2279402	0.23	-5.67	1.361	421	50	enet	0.23	2.1e-09	-1.50906	0.131284	1	0.863678
Temporal pole thickness	Yes	Liver	RP11-834C11.3	12	54452038	54516018	0.402	rs11170925	-2.61	rs971	0.16215	-6.1	1.616	422	4	lasso	0.24	1.2e-10	-1.6631	0.09629	1	0.871564
Temporal pole thickness	Yes	Liver	RP11-83M16.4	5	66988640	66989028	0.423	rs4976122	3.36	rs11744310	0.144104	-4.78	1.771	467	1	top1	0.14	8.4e-07	-1.771	0.07656	1	0.861739
Temporal pole thickness	Yes	Whole_Blood	RP11-848G14.5	5	68927790	68932312	0.3786	rs28562181	-1.5	rs28489109	0.037543	4.03	-1.227	125	24	enet	0.074	7.1e-08	-1.65827	0.097263	1	0.874879
Temporal pole thickness	Yes	Whole_Blood	RP11-849F2.8	17	8128139	8128798	0.1996	rs12944116	-3.05	rs12603646	0.157	-8.27	0.082	449	4	lasso	0.19	2.8e-18	0.24412	0.80714	1	0.994694
Temporal pole thickness	Yes	Whole_Blood	RP11-84C10.2	14	21387500	21388458	0.4293	rs1760930	-3.94	rs2771324	0.109526	8.75	-0.992	594	5	lasso	0.28	8.6e-28	-0.9149	0.36026	1	0.932891
Temporal pole thickness	Yes	Liver	RP11-84C13.2	4	90040435	90041022	0.2744	rs6844490	-2.71	rs2904264	0.076533	-5.15	1.145	460	1	top1	0.077	0.00033	-1.145	0.25221	1	0.931334
Temporal pole thickness	Yes	Liver	RP11-85G21.3	1	157250506	157252858	0.657	rs1800878	-3.22	rs7534075	0.237051	-6.1	-1.519	503	1	top1	0.24	1.2e-10	1.519	0.12876	1	0.896699
Temporal pole thickness	Yes	Whole_Blood	RP11-85G21.3	1	157250506	157252858	0.181	rs1800878	-3.22	rs7556389	0.106	-6.34	0.151	503	1	top1	0.11	9.2e-11	-0.151	0.87998	1	0.996774
Temporal pole thickness	Yes	Whole_Blood	RP11-85K15.2	14	35390064	35451721	0.1073	rs12879479	2.72	rs13379372	0.029276	-4.57	-0.229	381	3	lasso	0.06	1.1e-06	-1.1337	0.25692	1	0.91544
Temporal pole thickness	Yes	Brain_Cortex	RP11-861E21.1	18	12432896	12437634	0.296	rs533683	2.98	rs17524639	0.168988	5.4	-0.001	409	5	lasso	0.24	8.4e-10	1.15981	0.2461	1	0.913284
Temporal pole thickness	Yes	Brain_Cortex	RP11-861E21.2	18	12438889	12446510	0.611	rs533683	2.98	rs12455481	0.2825	-6.8	-1.884	410	10	lasso	0.36	1.3e-14	2.01522	0.0439	1	0.795193
Temporal pole thickness	Yes	Liver	RP11-861E21.2	18	12438889	12446510	0.296	rs533683	2.98	rs7234619	0.003664	-3.61	1.967	410	410	blup	0.065	0.00087	-0.6358	0.52492	1	0.970548
Temporal pole thickness	Yes	Brain_Cortex	RP11-867G23.8	11	66115421	66132275	0.126	rs11601241	1.73	rs2242663	0.02653	3.72	-0.065	307	307	blup	0.039	0.012	-0.59233	0.55363	1	0.97077
Temporal pole thickness	Yes	Whole_Blood	RP11-875O11.3	8	22928890	22932001	0.3572	rs1545837	-2.78	rs11784599	0.265611	-9.91	-1.232	616	26	enet	0.3	6.7e-31	1.0113	0.31187	1	0.921538
Temporal pole thickness	Yes	Brain_Cortex	RP11-87E22.2	8	22735485	22745535	0.5462	rs1545837	-2.78	rs2466177	0.41521	-7.55	1.023	577	1	top1	0.42	2.1e-17	-1.023	0.30631	1	0.935568
Temporal pole thickness	Yes	Liver	RP11-883G14.1	16	50918120	50934962	0.3068	rs8053990	-3.9	rs4785465	0.0946	-5.13	0.812	452	4	lasso	0.14	1.6e-06	-0.12759	0.89848	1	0.986436
Temporal pole thickness	Yes	Liver	RP11-884K10.6	3	53831791	53832046	0.4534	rs7636572	3.48	rs877483	0.268193	6.72	1.133	490	7	lasso	0.28	2.4e-12	1.07087	0.284229	1	0.931334
Temporal pole thickness	Yes	Whole_Blood	RP11-884K10.7	3	53893021	53895603	0.095	rs7636572	3.48	rs3017	0.054399	5.61	0.915	507	1	top1	0.054	3.6e-06	0.915	0.36019	1	0.932891
Temporal pole thickness	Yes	Liver	RP11-887P2.6	12	94229943	94231814	0.487	rs10859685	-2.99	rs10859602	0.26912	-6.64	0.427	580	1	top1	0.27	4.6e-12	-0.427	0.66938	1	0.978432
Temporal pole thickness	Yes	Whole_Blood	RP11-887P2.6	12	94229943	94231814	0.2617	rs10859685	-2.99	rs17021633	0.130168	7.04	0.378	580	6	lasso	0.17	1.3e-16	-0.02114	0.983133	1	0.999995
Temporal pole thickness	Yes	Whole_Blood	RP11-888D10.3	18	9315192	9334439	0.0884	rs11876821	3.01	rs6506671	-0.00155	-2.91	-1.322	502	502	blup	0.031	0.00037	0.0723	0.94237	1	0.998325
Temporal pole thickness	Yes	Brain_Cortex	RP11-889L3.1	5	177482605	177483195	0.2035	rs7729589	3.17	rs11960651	0.029355	3.88	1.069	386	1	top1	0.029	0.026	1.069	0.2851	1	0.928994
Temporal pole thickness	Yes	Brain_Cortex	RP11-88H9.2	1	112532392	112541464	0.6139	rs2483328	-3.308	rs6681719	0.435	7.75	0.177	573	7	lasso	0.47	4.1e-20	0.46951	0.639	1	0.978833
Temporal pole thickness	Yes	Liver	RP11-88H9.2	1	112532392	112541464	0.529	rs2483328	-3.31	rs6681719	0.240754	6.09	0.177	573	1	top1	0.24	8.4e-11	0.177	0.85951	1	0.985691
Temporal pole thickness	Yes	Brain_Cortex	RP11-890B15.3	11	130736149	130740142	0.296	rs1944147	-2.71	rs3751039	0.018746	-3.85	0.306	644	15	enet	0.024	0.042	1.0555	0.2912	1	0.930315
Temporal pole thickness	Yes	Liver	RP11-890B15.3	11	130736149	130740142	0.219	rs1944147	-2.71	rs7111143	0.10868	4.81	-0.155	644	1	top1	0.11	2e-05	-0.155	0.876821	1	0.985691
Temporal pole thickness	Yes	Whole_Blood	RP11-890B15.3	11	130736149	130740142	0.2664	rs1944147	-2.71	rs2276097	0.223	9.19	0.271	644	1	top1	0.22	4.9e-22	0.271	0.7864	1	0.994694
Temporal pole thickness	Yes	Whole_Blood	RP11-893F2.9	17	48358938	48365216	0.1439	rs271675	-2.99	rs2254177	0.108	-6.4	0.71	477	1	top1	0.11	5.6e-11	-0.71	0.4777	1	0.959322
Temporal pole thickness	Yes	Brain_Cortex	RP11-89K11.1	15	102277302	102285913	0.276	rs12900538	2.38	rs7172905	0.001318	-4.23	-0.159	372	23	enet	0.035	0.017	-0.2698	0.78729	1	0.990927
Temporal pole thickness	Yes	Whole_Blood	RP11-8H2.1	18	43608272	43609795	0.0872	rs4890575	-3.15	rs4890613	0.0241	5.06	0.572	506	1	top1	0.024	0.0016	0.572	0.56732	1	0.977538
Temporal pole thickness	Yes	Whole_Blood	RP11-8L8.2	14	101587193	101589879	0.1298	rs11623626	3.63	rs884151	0.040576	-5.27	-1.817	517	3	lasso	0.043	3.8e-05	2.2033	0.02757	1	0.753232
Temporal pole thickness	Yes	Brain_Cortex	RP11-902B17.1	14	61764882	61789536	0.303	rs912620	3.17	rs4902046	0.013387	3.05	0.802	419	419	blup	0.027	0.032	-0.3582	0.7202	1	0.985902
Temporal pole thickness	Yes	Brain_Cortex	RP11-909M7.3	14	101433989	101452987	0.585	rs7493865	-2.76	rs10137819	0.204578	5.62	0.28	503	1	top1	0.2	2.2e-08	0.28	0.7795	1	0.989648
Temporal pole thickness	Yes	Brain_Cortex	RP11-90E5.1	15	100666311	100669948	0.325	rs12899541	-2.91	rs4965671	-0.007425	3.49	0.893	561	37	enet	0.074	0.00085	1.1909	0.23371	1	0.913081
Temporal pole thickness	Yes	Brain_Cortex	RP11-91J19.4	8	424455	427966	0.2903	rs1869074	3.46	rs17665621	0.09559	-4.42	-1.732	429	14	enet	0.2	2.1e-08	0.8502	0.39523	1	0.950165
Temporal pole thickness	Yes	Brain_Cortex	RP11-91P24.7	11	77540700	77583220	0.108	rs2016147	-2.63	rs537811	0.065243	4.14	-0.207	351	16	enet	0.076	0.0007	1.09983	0.27141	1	0.928994
Temporal pole thickness	Yes	Brain_Cortex	RP11-92A5.2	4	156127681	156129583	0.3762	rs12642995	3.79	rs1316749	0.18847	5.43	-0.713	439	1	top1	0.19	8.6e-08	-0.713	0.475846	1	0.959892
Temporal pole thickness	Yes	Brain_Cortex	RP11-92G12.3	1	200638635	200663378	0.7648	rs2297909	-2.791	rs3806358	0.575	-8.81	-0.037	541	19	enet	0.59	7.3e-28	0.04941	0.961	1	0.996612
Temporal pole thickness	Yes	Liver	RP11-92G12.3	1	200638635	200663378	0.15	rs2297909	-2.79	rs3806358	0.000152	-3.79	-0.037	541	1	top1	0.00015	0.31	0.037	0.97049	1	0.995781
Temporal pole thickness	Yes	Whole_Blood	RP11-930O11.1	14	56777598	56811719	0.1003	rs198231	2.63	rs17688801	0.002473	3.63	0.48	712	712	blup	0.0088	0.04	1.0439	0.29655	1	0.918659
Temporal pole thickness	Yes	Liver	RP11-932O9.9	15	30909161	30909952	0.2428	rs17228080	-1.93	rs2046362	0.17964	5.47	-0.474	189	1	top1	0.18	3.2e-08	-0.474	0.6355	1	0.977616
Temporal pole thickness	Yes	Whole_Blood	RP11-932O9.9	15	30909161	30909952	0.0639	rs17228080	-1.93	rs4779779	0.017396	-4.18	0.405	189	10	enet	0.027	0.00098	-0.06525	0.948	1	0.998325
Temporal pole thickness	Yes	Whole_Blood	RP11-933H2.4	3	131043936	131100319	0.3085	rs6439294	3.23	rs7623918	0.096788	-6.38	1.028	427	1	top1	0.097	6.4e-10	-1.028	0.30395	1	0.918659
Temporal pole thickness	Yes	Brain_Cortex	RP11-945C19.1	18	5748818	5876327	0.669	rs8091780	2.6	rs17386916	0.356325	-7.27	-0.702	524	8	lasso	0.42	1.3e-17	0.5099	0.6101	1	0.978833
Temporal pole thickness	Yes	Brain_Cortex	RP11-94C24.8	17	48614655	48616115	0.3599	rs17774745	2.5	rs3785915	0.15202	5.44	-0.797	468	1	top1	0.15	1.8e-06	-0.797	0.42545	1	0.950748
Temporal pole thickness	Yes	Whole_Blood	RP11-94L15.2	17	37913974	37920089	0.0463	rs12943633	2.89	rs907091	0.0529	-4.82	1.107	301	1	top1	0.053	5e-06	-1.107	0.26829	1	0.918659
Temporal pole thickness	Yes	Brain_Cortex	RP11-958J22.1	11	45511239	45564024	0.168	rs4755319	-3.24	rs985651	0.06248	-4.21	-1.053	454	1	top1	0.062	0.002	1.053	0.29234	1	0.930631
Temporal pole thickness	Yes	Whole_Blood	RP11-958N24.1	16	15005408	15029565	0.0762	rs222907	1.8	rs7405315	0.041615	4.24	-0.912	103	1	top1	0.042	4.8e-05	-0.912	0.362	1	0.932999
Temporal pole thickness	Yes	Whole_Blood	RP11-958N24.2	16	16450081	16471364	0.4602	NA	NA	NA	NA	NA	NA	309	0	top1	0.25	1.3e-24	NA	NA	NA	NA
Temporal pole thickness	Yes	Liver	RP11-95D17.1	2	10076489	10079719	0.328	rs883853	-2.76	rs2245344	0.165217	-5.17	-1.009	537	1	top1	0.17	1.2e-07	1.01	0.313	1	0.946611
Temporal pole thickness	Yes	Brain_Cortex	RP11-95P2.1	16	4295826	4303790	0.2866	rs4785955	-2.56	rs8047038	0.032224	4.5	0.159	384	25	enet	0.087	0.0003	0.8114	0.41715	1	0.950734
Temporal pole thickness	Yes	Liver	RP11-95P2.1	16	4295826	4303790	0.34	rs4785955	-2.56	rs4786480	0.134	-5.35	-2.514	383	5	lasso	0.16	1.5e-07	2.6663	0.00767	1	0.568186
Temporal pole thickness	Yes	Whole_Blood	RP11-960L18.1	16	81771853	81801311	0.1989	rs1820233	-3.4	rs12444183	0.139709	-7.33	-0.149	689	1	top1	0.14	7.2e-14	0.149	0.882	1	0.996774
Temporal pole thickness	Yes	Brain_Cortex	RP11-967K21.1	12	28316231	28343299	0.2409	rs7311374	-2.53	rs12368897	-0.00747	-3.47	-1.184	443	443	blup	0.068	0.0014	-1.05638	0.290793	1	0.930315
Temporal pole thickness	Yes	Liver	RP11-967K21.1	12	28316231	28343299	0.206	rs7311374	-2.53	rs11049403	0.05501	-4.56	2.193	443	443	blup	0.091	9e-05	-1.8744	0.06088	1	0.839222
Temporal pole thickness	Yes	Brain_Cortex	RP11-96H17.1	16	63090690	63163558	0.1602	rs17549676	2.59	rs198008	0.04819	-4.14	-0.734	349	349	blup	0.12	3e-05	0.8213	0.41147	1	0.950165
Temporal pole thickness	Yes	Whole_Blood	RP11-96H19.1	12	46777462	46850051	0.2364	rs180429	2.09	rs1492888	0.139768	7.24	1.717	347	4	lasso	0.14	4e-14	1.70371	0.088436	1	0.873222
Temporal pole thickness	Yes	Whole_Blood	RP11-973H7.1	18	12774650	12775922	0.2776	rs11662567	3.11	rs2542157	0.172	-8.08	0.08	385	5	lasso	0.18	4.1e-18	0.3805	0.70358	1	0.986362
Temporal pole thickness	Yes	Whole_Blood	RP11-973H7.4	18	12739489	12749420	0.3585	rs11662567	3.11	rs2542157	0.2	-8.94	0.08	394	26	enet	0.23	2.7e-22	-1.0681	0.28546	1	0.918659
Temporal pole thickness	Yes	Brain_Cortex	RP11-977G19.11	12	56693926	56708592	0.3737	rs4759197	3.11	rs17118431	0.234	-6.06	1.449	261	1	top1	0.23	1.8e-09	-1.449	0.147338	1	0.866174
Temporal pole thickness	Yes	Whole_Blood	RP11-977G19.11	12	56693926	56708592	0.0813	rs4759197	3.11	rs2066819	-0.002418	-3.43	1.616	261	261	blup	0.0065	0.066	-1.55606	0.119693	1	0.891109
Temporal pole thickness	Yes	Brain_Cortex	RP11-981G7.1	8	10291182	10295822	0.3573	rs537231	2.57	rs17711111	0.10603	-5.48	1.179	716	5	lasso	0.18	1.9e-07	-1.2858	0.1985	1	0.899585
Temporal pole thickness	Yes	Brain_Cortex	RP11-981G7.3	8	10335001	10336885	0.5635	rs537231	2.57	rs4840487	0.16682	5.76	0.106	719	11	lasso	0.18	2.1e-07	-0.9509	0.34165	1	0.943217
Temporal pole thickness	Yes	Liver	RP11-981G7.3	8	10335001	10336885	0.3274	rs537231	2.57	rs13279329	0.191134	5.51	-0.625	718	1	top1	0.19	1.1e-08	-0.625	0.53197	1	0.970548
Temporal pole thickness	Yes	Brain_Cortex	RP11-981G7.6	8	10344317	10347176	0.5039	rs10089537	2.57	rs7821273	0.00433	4.11	-0.752	717	36	enet	0.098	0.00013	-1.3085	0.1907	1	0.8959
Temporal pole thickness	Yes	Whole_Blood	RP11-981G7.6	8	10344317	10347176	0.1231	rs10089537	2.57	rs17748464	-0.00267	3.94	0.258	717	717	blup	0.027	0.00095	-0.21833	0.82717	1	0.996774
Temporal pole thickness	Yes	Liver	RP11-981P6.1	12	89954906	89987798	0.219	rs12426089	3.79	rs4842653	0.07553	4	-0.548	359	1	top1	0.076	0.00036	-0.548	0.58369	1	0.973393
Temporal pole thickness	Yes	Whole_Blood	RP11-981P6.1	12	89954906	89987798	0.0764	rs12426089	3.79	rs10858906	0.006697	4.08	-0.509	359	359	blup	0.014	0.013	-0.66448	0.506385	1	0.970056
Temporal pole thickness	Yes	Brain_Cortex	RP11-982M15.6	14	105147483	105151269	0.358	rs10138227	-2.77	rs3922890	0.080791	-4.1	-0.773	365	1	top1	0.081	0.00049	0.773	0.4395	1	0.953569
Temporal pole thickness	Yes	Liver	RP11-983P16.4	12	53408380	53447358	0.215	rs11170488	3.27	rs7315980	0.02268	-3.99	0.604	554	1	top1	0.023	0.035	-0.604	0.54584	1	0.970548
Temporal pole thickness	Yes	Brain_Cortex	RP11-98D18.17	1	151770530	151771078	0.2275	rs1891589	-2.085	rs12409493	-0.00714	3.32	-1.106	339	339	blup	0.082	0.00045	-0.85899	0.39	1	0.950165
Temporal pole thickness	Yes	Brain_Cortex	RP11-98I9.4	6	99872798	99879249	0.399	rs7741279	-3.07	rs4499939	0.405444	7.46	1.121	476	1	top1	0.41	6.2e-17	1.121	0.262288	1	0.927837
Temporal pole thickness	Yes	Liver	RP11-98I9.4	6	99872798	99879249	0.365	rs7741279	-3.07	rs9402794	0.299	6.93	1.19	476	1	top1	0.3	1.8e-13	1.19	0.23405	1	0.931334
Temporal pole thickness	Yes	Whole_Blood	RP11-98I9.4	6	99872798	99879249	0.4002	rs7741279	-3.07	rs4840044	0.372	11.71	1.205	476	1	top1	0.37	5e-39	1.205	0.228203	1	0.903869
Temporal pole thickness	Yes	Liver	RP11-98J23.2	5	69171098	69274436	0.2813	rs28562181	-1.5	rs28431145	0.0163	3.43	0.167	40	40	blup	0.061	0.0013	-1.3041	0.1922	1	0.931334
Temporal pole thickness	Yes	Brain_Cortex	RP11-996F15.2	12	29433351	29470781	0.371	rs10492374	2.69	rs10843391	0.179	5.5	0.218	597	5	lasso	0.21	2e-08	0.28033	0.779224	1	0.989648
Temporal pole thickness	Yes	Liver	RP11-996F15.2	12	29433351	29470781	0.552	rs10492374	2.69	rs10843391	0.27077	7.39	0.218	597	12	enet	0.34	1.7e-15	-0.0746	0.9405	1	0.989343
Temporal pole thickness	Yes	Whole_Blood	RP11-996F15.2	12	29433351	29470781	0.3704	rs10492374	2.69	rs10843391	0.259597	9.9	0.218	597	597	blup	0.27	6.2e-27	0.1322	0.894826	1	0.996774
Temporal pole thickness	Yes	Brain_Cortex	RP11-9G1.3	4	133996466	134070271	0.1827	rs10030948	-2.58	rs17586051	0.0946	-4.64	0.814	334	1	top1	0.095	0.00017	-0.814	0.415645	1	0.950734
Temporal pole thickness	Yes	Liver	RP13-1039J1.2	2	111160491	111192743	0.3546	rs4849155	-2.5	rs4443010	0.095765	5.62	0.207	160	6	lasso	0.15	5.1e-07	0.0167	0.9867	1	0.998223
Temporal pole thickness	Yes	Brain_Cortex	RP13-137A17.4	10	134757471	134778793	0.626	rs4240520	-2.8	rs9419133	0.136631	4.73	-0.262	425	1	top1	0.14	6.1e-06	-0.262	0.7933	1	0.990927
Temporal pole thickness	Yes	Whole_Blood	RP13-452N2.1	7	151503820	151507906	0.1912	rs1108722	2.86	rs7797865	0.102768	6.27	-0.967	459	1	top1	0.1	1.8e-10	-0.967	0.33354	1	0.927297
Temporal pole thickness	Yes	Brain_Cortex	RP13-467H17.1	8	143485013	143488389	0.3912	rs11990344	-2.78	rs9324588	0.05178	4.14	0.202	444	444	blup	0.16	9.3e-07	0.0235	0.98127	1	0.997364
Temporal pole thickness	Yes	Brain_Cortex	RP13-514E23.2	4	86921480	86921631	0.5365	rs10033283	2.25	rs996804	0.36213	7.25	-0.6	419	7	lasso	0.42	1.3e-17	-0.52761	0.597772	1	0.977635
Temporal pole thickness	Yes	Brain_Cortex	RP13-578N3.3	4	144660128	144786225	0.2784	rs2666350	-2.72	rs1822842	0.2074	-5.54	-0.322	259	1	top1	0.21	1.7e-08	0.322	0.747453	1	0.988157
Temporal pole thickness	Yes	Brain_Cortex	RP13-582O9.5	8	144362331	144363860	0.4704	rs4874150	-3.4	rs7387207	0.27789	-6.67	-0.803	383	9	lasso	0.28	2.4e-11	0.7485	0.45417	1	0.956503
Temporal pole thickness	Yes	Whole_Blood	RP13-582O9.5	8	144362331	144363860	0.2169	rs4874150	-3.4	rs7819483	0.144766	7.62	1.429	384	1	top1	0.14	2.4e-14	1.429	0.153	1	0.895821
Temporal pole thickness	Yes	Brain_Cortex	RP13-685P2.7	3	129064254	129065007	0.5556	rs12695512	-2.13	rs7427129	0.132657	5.19	-0.953	297	10	lasso	0.21	1.5e-08	-0.88001	0.37886	1	0.950165
Temporal pole thickness	Yes	Liver	RP13-753N3.1	17	29190939	29191958	0.2675	rs9890961	2.66	rs9915139	0.181349	5.76	1.397	274	274	blup	0.2	6e-09	1.7918	0.0732	1	0.841095
Temporal pole thickness	Yes	Whole_Blood	RP13-93L13.1	9	92087152	92087607	0.0899	rs9410448	2.98	rs11265909	-0.002365	4.24	-0.36	430	430	blup	0.0093	0.035	-1.4135	0.157522	1	0.895821
Temporal pole thickness	Yes	Brain_Cortex	RP13-977J11.2	12	132671287	132674240	0.4657	rs4436620	-2.56	rs10902506	0.263	-6.43	0.485	286	21	enet	0.35	3.1e-14	0.36918	0.711991	1	0.985276
Temporal pole thickness	Yes	Whole_Blood	RP13-977J11.2	12	132671287	132674240	0.3952	rs4436620	-2.56	rs7131729	0.137942	7.33	0.962	287	10	lasso	0.18	1.3e-17	0.28384	0.776532	1	0.994694
Temporal pole thickness	Yes	Brain_Cortex	RP13-98N21.2	15	82888224	82924290	0.525	rs2665111	-3.69	rs8033050	0.533462	8.56	-2.516	150	1	top1	0.53	5.4e-24	-2.516	0.01187	1	0.626223
Temporal pole thickness	Yes	Brain_Cortex	RP13-98N21.3	15	82590891	82626963	0.691	rs2665111	-3.69	rs8033050	0.541672	-8.54	-2.516	230	17	enet	0.62	9.2e-30	2.3564	0.01845	1	0.692585
Temporal pole thickness	Yes	Liver	RP3-322G13.5	20	23337231	23338753	0.2757	rs11697609	-2.69	rs844895	0.017641	3.64	-0.51	564	5	lasso	0.036	0.011	0.393	0.6943	1	0.980142
Temporal pole thickness	Yes	Whole_Blood	RP3-324O17.4	20	30135496	30135852	0.0418	rs2233831	3.36	rs6120970	0.003902	3.25	-0.946	251	251	blup	0.012	0.02	-0.47513	0.63469	1	0.977538
Temporal pole thickness	Yes	Brain_Cortex	RP3-325F22.5	6	136871958	136873692	0.153	rs9321564	2.66	rs760862	0.104428	4.85	2.362	328	3	lasso	0.1	7.6e-05	1.92522	0.054202	1	0.816708
Temporal pole thickness	Yes	Brain_Cortex	RP3-333A15.2	1	71471537	71472185	0.3229	rs951353	-2.46	rs4612577	0.111	-4.95	1.231	387	47	enet	0.16	1.3e-06	-1.69788	0.0895	1	0.846024
Temporal pole thickness	Yes	Whole_Blood	RP3-370M22.8	22	40356401	40360687	0.1686	rs2072856	-2.24	rs3021213	0.098464	-6.97	0.142	307	3	enet	0.12	5.9e-12	-0.187536	0.851	1	0.996774
Temporal pole thickness	Yes	Brain_Cortex	RP3-377H17.2	12	4948121	4951841	0.3439	rs17776968	2.98	rs2041377	0.118	4.43	0.009	696	1	top1	0.12	2.6e-05	0.009	0.992819	1	0.999396
Temporal pole thickness	Yes	Brain_Cortex	RP3-388E23.2	6	135622706	135628296	0.442	rs4646880	-2.2	rs2207000	0.337475	-6.79	0.729	342	5	lasso	0.36	1.1e-14	-0.884	0.376697	1	0.950165
Temporal pole thickness	Yes	Whole_Blood	RP3-393E18.2	6	160007987	160010201	0.2342	rs2880107	-2.77	rs2758352	0.149	7.5	-0.546	560	1	top1	0.15	8.7e-15	-0.546	0.585066	1	0.977538
Temporal pole thickness	Yes	Brain_Cortex	RP3-395M20.2	1	2423739	2424697	0.2974	rs7513222	3.289	rs2281852	0.0535	3.85	-0.808	363	6	lasso	0.063	0.0019	-2.29311	0.0218	1	0.71614
Temporal pole thickness	Yes	Brain_Cortex	RP3-395M20.3	1	2424876	2425918	0.4232	rs7513222	3.289	rs2477702	0.153	5.27	-2.872	364	5	lasso	0.2	3e-08	-2.73923	0.00616	1	0.601216
Temporal pole thickness	Yes	Whole_Blood	RP3-395M20.8	1	2481359	2488470	0.0771	rs7513222	3.29	rs2296443	0.025	4.18	0.471	376	1	top1	0.025	0.0014	0.471	0.63764	1	0.977538
Temporal pole thickness	Yes	Brain_Cortex	RP3-400B16.1	6	4136306	4157619	0.454	rs9392025	2.93	rs9502153	-0.00738	-3.22	-0.197	642	8	lasso	-0.00097	0.35	-0.0441	0.964826	1	0.996612
Temporal pole thickness	Yes	Brain_Cortex	RP3-400N23.6	22	31688521	31734007	0.2415	rs6518754	-3.8	rs2240432	0.033069	-3.63	-0.447	346	346	blup	0.054	0.004	-0.03238	0.974	1	0.997364
Temporal pole thickness	Yes	Liver	RP3-402G11.25	22	50630153	50630831	0.301	rs139816	-2.67	rs5770843	-0.005735	-3.25	1.003	398	398	blup	0.024	0.032	1.20543	0.228037	1	0.931334
Temporal pole thickness	Yes	Brain_Cortex	RP3-402G11.26	22	50638505	50638976	0.4385	rs10483250	-2.22	rs760753	0.197542	6.05	-1.283	395	9	lasso	0.34	7.2e-14	-0.13164	0.895	1	0.991873
Temporal pole thickness	Yes	Liver	RP3-402G11.26	22	50638505	50638976	0.527	rs10483250	-2.22	rs2294385	0.043599	4.55	-1.093	396	396	blup	0.094	7e-05	0.35949	0.719232	1	0.980142
Temporal pole thickness	Yes	Whole_Blood	RP3-402G11.26	22	50638505	50638976	0.1662	rs10483250	-2.22	rs137905	0.020212	4.79	0.056	396	396	blup	0.056	2.5e-06	0.749264	0.454	1	0.955723
Temporal pole thickness	Yes	Brain_Cortex	RP3-406A7.7	6	136656852	136657225	0.111	rs4133053	-2.66	rs2076193	0.079391	-4.12	1.025	339	1	top1	0.079	0.00055	-1.025	0.305363	1	0.935568
Temporal pole thickness	Yes	Brain_Cortex	RP3-414A15.2	14	73996856	73997314	0.288	rs10139259	3.29	rs1074501	0.051785	4.45	1.356	355	19	enet	0.26	1.4e-10	0.8777	0.3801	1	0.950165
Temporal pole thickness	Yes	Brain_Cortex	RP3-449M8.6	14	74940710	74941567	0.362	rs35458893	-2.58	rs7148018	0.000109	-4.18	-0.81	371	21	enet	0.068	0.0013	0.5355	0.5923	1	0.977376
Temporal pole thickness	Yes	Whole_Blood	RP3-455J7.4	1	167596622	167599911	0.2533	rs16859247	2.43	rs1229393	0.131	-7.1	-0.051	576	1	top1	0.13	5.2e-13	0.051	0.95933	1	0.998328
Temporal pole thickness	Yes	Whole_Blood	RP3-460G2.2	6	141167095	141174061	0.2099	rs10499222	2.34	rs11155139	0.122	7.63	0.244	223	4	lasso	0.16	4.6e-16	0.63915	0.522728	1	0.973888
Temporal pole thickness	Yes	Whole_Blood	RP3-462E2.3	12	112250597	112251224	0.0961	rs7398705	-2.8	rs16941667	0.034454	4.95	-2.698	211	3	lasso	0.043	3.4e-05	-2.83871	0.00453	1	0.681574
Temporal pole thickness	Yes	Brain_Cortex	RP3-462E2.5	12	112335140	112335710	0.0618	rs7398705	-2.8	rs11066089	0.00309	-3.26	-2.597	186	186	blup	0.052	0.0044	2.25163	0.024346	1	0.720051
Temporal pole thickness	Yes	Brain_Cortex	RP3-465N24.5	1	25592593	25593627	0.4771	rs2236852	-2.962	rs9689	0.107	4.76	1.356	358	21	enet	0.14	3.7e-06	0.59784	0.55	1	0.97023
Temporal pole thickness	Yes	Liver	RP3-465N24.5	1	25592593	25593627	0.3599	rs2236852	-2.96	rs11802413	0.090158	4.24	1.187	360	22	enet	0.22	8.2e-10	0.56842	0.56975	1	0.970548
Temporal pole thickness	Yes	Whole_Blood	RP3-465N24.5	1	25592593	25593627	0.6848	rs2236852	-2.96	rs3091242	0.214	9.08	1.545	360	20	enet	0.46	1e-51	1.29848	0.19412	1	0.895821
Temporal pole thickness	Yes	Brain_Cortex	RP3-467K16.4	1	15729475	15735929	0.5269	rs3795757	2.783	rs2092324	0.278	6.57	0.139	518	7	lasso	0.33	2.8e-13	-0.38574	0.7	1	0.982652
Temporal pole thickness	Yes	Whole_Blood	RP3-467K16.4	1	15729475	15735929	0.1406	rs3795757	2.78	rs2473345	0.128	-7.06	1.124	518	1	top1	0.13	9.8e-13	-1.124	0.26101	1	0.916772
Temporal pole thickness	Yes	Brain_Cortex	RP3-470B24.5	6	168376604	168380456	0.599	rs9456079	3.95	rs2258963	0.074973	-5.24	0.388	460	9	lasso	0.18	2.1e-07	-0.49821	0.618339	1	0.978833
Temporal pole thickness	Yes	Whole_Blood	RP3-477M7.5	1	8967452	8967803	0.1568	rs1294014	-2.83	rs2505972	0.00916	4.13	-0.054	405	405	blup	0.034	0.00021	-1.18417	0.23635	1	0.905523
Temporal pole thickness	Yes	Brain_Cortex	RP3-477O4.16	20	34106682	34107108	0.158	rs6058277	2.17	rs6060442	0.171883	4.93	0.676	315	1	top1	0.17	3.4e-07	0.676	0.499	1	0.961666
Temporal pole thickness	Yes	Whole_Blood	RP3-477O4.16	20	34106682	34107108	0.0569	rs6058277	2.17	rs6088721	-0.001431	-3.2	0.033	315	315	blup	0.0059	0.075	0.8289	0.40716	1	0.941775
Temporal pole thickness	Yes	Liver	RP3-500L14.2	6	13825663	13826805	0.287	rs2841512	2.53	rs2059804	0.00144	-3.62	0.143	474	474	blup	0.035	0.012	-1.39366	0.16342	1	0.931334
Temporal pole thickness	Yes	Whole_Blood	RP3-508I15.14	22	39135008	39145046	0.0565	rs12484710	-2.77	rs1043312	0.016495	-3.9	-0.698	383	20	enet	0.018	0.0055	-0.734257	0.463	1	0.955862
Temporal pole thickness	Yes	Brain_Cortex	RP3-508I15.9	22	39063668	39077825	0.4491	rs2413506	-2.43	rs2072794	0.176543	-6.04	-0.789	373	373	blup	0.23	2.4e-09	0.47358	0.636	1	0.978833
Temporal pole thickness	Yes	Liver	RP3-508I15.9	22	39063668	39077825	0.183	rs2413506	-2.43	rs4821797	0.086214	-4.34	0.218	373	1	top1	0.086	0.00014	-0.218	0.827429	1	0.985286
Temporal pole thickness	Yes	Brain_Cortex	RP3-522J7.6	22	50226264	50231434	0.3303	rs17826616	-3.6	rs9628282	-0.000998	-4.02	-1.185	512	512	blup	0.088	0.00029	0.32603	0.744	1	0.988157
Temporal pole thickness	Yes	Whole_Blood	RP3-525N10.2	6	69339854	69344919	0.3186	rs17579120	-3.74	rs9351734	0.175	-8.2	-0.067	434	15	enet	0.2	2.9e-19	-0.21968	0.826124	1	0.99649
Temporal pole thickness	Yes	Whole_Blood	RP4-535B20.4	1	65469153	65469770	0.0743	rs310241	3.66	rs2935411	0.00126	-3.65	-1.819	453	453	blup	0.017	0.0076	1.44671	0.14798	1	0.895821
Temporal pole thickness	Yes	Liver	RP4-539M6.14	22	30879341	30888791	0.215	rs5753263	2.35	rs737942	0.039091	4.85	-0.931	442	12	enet	0.052	0.0027	-1.52562	0.127103	1	0.895746
Temporal pole thickness	Yes	Whole_Blood	RP4-553F4.6	20	32375179	32398903	0.1171	rs6119412	-2.39	rs6142027	0.073728	5.29	0	250	1	top1	0.074	7.3e-08	0	1	1	1
Temporal pole thickness	Yes	Brain_Cortex	RP4-564F22.5	20	37034658	37045444	0.647	rs2294952	3.15	rs1739644	0.451592	7.81	-0.087	481	1	top1	0.45	2.8e-19	-0.087	0.9307	1	0.995733
Temporal pole thickness	Yes	Liver	RP4-564F22.5	20	37034658	37045444	0.3797	rs2294952	3.15	rs1315306	0.142323	5.49	0.192	482	1	top1	0.14	9.9e-07	0.192	0.8477	1	0.985691
Temporal pole thickness	Yes	Whole_Blood	RP4-564F22.5	20	37034658	37045444	0.265	rs2294952	3.15	rs4811821	0.180985	8.65	0.137	482	5	lasso	0.21	1e-20	0.33762	0.73565	1	0.993519
Temporal pole thickness	Yes	Liver	RP4-584D14.7	7	150038860	150039696	0.152	rs10242107	2.87	rs11769348	0.096061	4.67	-0.026	353	1	top1	0.096	6e-05	-0.026	0.97926	1	0.998223
Temporal pole thickness	Yes	Whole_Blood	RP4-584D14.7	7	150038860	150039696	0.0986	rs10242107	2.87	rs3735167	0.078616	6.45	-0.171	353	6	lasso	0.082	1.2e-08	-0.18345	0.85444	1	0.996774
Temporal pole thickness	Yes	Brain_Cortex	RP4-605O3.4	12	50517147	50559203	0.2238	rs7299609	2.74	rs836180	0.215	5.88	-0.153	311	1	lasso	0.23	3.3e-09	-0.153	0.878398	1	0.990927
Temporal pole thickness	Yes	Liver	RP4-605O3.4	12	50517147	50559203	0.11	rs7299609	2.74	rs7297421	0.0155	3.99	-0.231	312	312	blup	0.032	0.016	-0.9822	0.32598	1	0.953607
Temporal pole thickness	Yes	Whole_Blood	RP4-605O3.4	12	50517147	50559203	0.091	rs7299609	2.74	rs2272391	0.085386	5.91	0.102	312	1	top1	0.085	6.7e-09	0.102	0.918757	1	0.99752
Temporal pole thickness	Yes	Brain_Cortex	RP4-607J23.2	7	97937257	97939753	0.4478	rs6465710	-2.25	rs10953259	0.255047	-6.03	-0.337	344	1	top1	0.26	2.5e-10	0.337	0.73612	1	0.987782
Temporal pole thickness	Yes	Liver	RP4-607J23.2	7	97937257	97939753	0.1541	rs6465710	-2.25	rs6951479	0.073331	-3.93	0.401	344	1	top1	0.073	0.00043	-0.401	0.68842	1	0.980142
Temporal pole thickness	Yes	Whole_Blood	RP4-607J23.2	7	97937257	97939753	0.4282	rs6465710	-2.25	rs10953259	0.279505	-10.17	-0.337	344	1	top1	0.28	4.2e-28	0.337	0.73612	1	0.993519
Temporal pole thickness	Yes	Brain_Cortex	RP4-610C12.3	20	29521637	29522987	0.14	rs2145078	1.89	rs1811868	0.130957	4.8	-0.993	67	1	top1	0.13	9.6e-06	-0.9929	0.3207	1	0.93731
Temporal pole thickness	Yes	Brain_Cortex	RP4-610C12.4	20	29513582	29521213	0.23	rs2145078	1.89	rs1811868	0.250355	6.04	-0.992	66	1	top1	0.25	3.9e-10	-0.9917	0.3214	1	0.937777
Temporal pole thickness	Yes	Whole_Blood	RP4-612B15.3	1	87169185	87170145	0.1149	rs2791519	-2.52	rs6420974	0.00563	-4.33	0.307	392	16	enet	0.033	0.00025	-1.9029	0.05705	1	0.795018
Temporal pole thickness	Yes	Brain_Cortex	RP4-613B23.1	3	42643455	42695880	0.4796	rs9311317	-2.67	rs33984028	0.351545	7.13	-0.374	466	6	lasso	0.39	2.8e-16	-0.40936	0.68228	1	0.979954
Temporal pole thickness	Yes	Brain_Cortex	RP4-614O4.12	20	33789550	33791091	0.134	rs6058277	2.17	rs6088747	0.015306	3.88	-0.505	350	350	blup	0.043	0.0088	-0.7582	0.4484	1	0.953569
Temporal pole thickness	Yes	Whole_Blood	RP4-614O4.12	20	33789550	33791091	0.1344	rs6058277	2.17	rs17092378	0.033547	-4.71	0.976	350	350	blup	0.044	2.9e-05	-0.78168	0.4344	1	0.952633
Temporal pole thickness	Yes	Brain_Cortex	RP4-622L5.7	1	32671099	32672415	0.1757	rs552124	-2.141	rs16834860	-0.00751	3.19	-0.525	209	209	blup	0.039	0.012	-0.0677	0.946	1	0.996612
Temporal pole thickness	Yes	Brain_Cortex	RP4-625H18.2	6	19802395	19804983	0.565	rs2328395	-2.47	rs12526109	0.221781	5.44	0.187	546	9	lasso	0.29	1.2e-11	0.4462	0.65545	1	0.979954
Temporal pole thickness	Yes	Liver	RP4-640H8.2	20	36305312	36311636	0.1978	rs6091845	-2.27	rs1076664	0.00845	3.46	-1.598	403	403	blup	0.031	0.017	-1.4634	0.1434	1	0.931334
Temporal pole thickness	Yes	Whole_Blood	RP4-647C14.2	14	73710726	73712687	0.1169	rs10139259	3.29	rs214260	0.082114	-5.7	0.565	399	1	top1	0.082	1.3e-08	-0.565	0.57207	1	0.977538
Temporal pole thickness	Yes	Whole_Blood	RP4-647J21.1	7	44998598	45000508	0.3745	rs3812257	-3.19	rs10951781	0.212607	9.1	0.003	434	18	enet	0.23	1.2e-22	-0.14304	0.88626	1	0.996774
Temporal pole thickness	Yes	Brain_Cortex	RP4-665J23.1	1	91248543	91317207	0.1387	rs12022460	-2.047	rs1766167	0.0238	-3.92	1.278	416	3	lasso	0.038	0.013	-1.11275	0.266	1	0.928994
Temporal pole thickness	Yes	Brain_Cortex	RP4-669P10.16	22	42535623	42535938	0.3026	rs5996130	-2.56	rs5758566	0.28288	-6.61	-1.141	362	6	lasso	0.29	9.3e-12	1.02193	0.307	1	0.935568
Temporal pole thickness	Yes	Liver	RP4-669P10.16	22	42535623	42535938	0.324	rs5996130	-2.56	rs5751239	0.082033	-4.18	0.803	362	362	blup	0.096	6.2e-05	-0.91101	0.362288	1	0.96157
Temporal pole thickness	Yes	Brain_Cortex	RP4-669P10.19	22	42528610	42529005	0.3185	rs5996130	-2.56	rs5751221	0.270572	6.79	0.621	359	3	lasso	0.32	3.6e-13	0.59023	0.555	1	0.97077
Temporal pole thickness	Yes	Liver	RP4-669P10.19	22	42528610	42529005	0.512	rs5996130	-2.56	rs5758566	0.350439	7.88	-1.141	359	13	lasso	0.42	8.3e-20	-1.17416	0.24033	1	0.931334
Temporal pole thickness	Yes	Brain_Cortex	RP4-671G15.2	1	113060421	113061063	0.2704	rs2483328	-3.308	rs910697	0.157	-5.43	0.593	372	1	top1	0.16	1.2e-06	-0.593	0.553	1	0.97077
Temporal pole thickness	Yes	Brain_Cortex	RP4-673D20.3	20	1748603	1760641	0.384	rs2250207	-2.84	rs6033557	0.1041	3.91	-0.234	677	1	top1	0.1	8e-05	-0.234	0.815	1	0.990927
Temporal pole thickness	Yes	Whole_Blood	RP4-673D20.4	20	1702691	1703183	0.1187	rs6111988	-3.03	rs202491	-0.002728	-3.66	0.115	658	658	blup	0.015	0.01	-1.49602	0.13465	1	0.891109
Temporal pole thickness	Yes	Brain_Cortex	RP4-694B14.5	20	25604812	25658710	0.106	rs6132909	2.13	rs6050513	0.02132	-3.82	-0.129	258	258	blup	0.041	0.01	0.2372	0.8125	1	0.990927
Temporal pole thickness	Yes	Brain_Cortex	RP4-710M3.1	11	30389695	30390193	0.199	rs17320769	2.62	rs654710	0.153067	-5.14	-1.557	399	1	top1	0.15	1.6e-06	1.557	0.11947	1	0.860606
Temporal pole thickness	Yes	Brain_Cortex	RP4-717I23.3	1	93727743	93811444	0.6402	rs7543337	-2.336	rs1414367	0.549	-8.8	0.463	299	43	enet	0.58	4.7e-27	-0.43607	0.663	1	0.979954
Temporal pole thickness	Yes	Liver	RP4-717I23.3	1	93727743	93811444	0.4313	rs7543337	-2.34	rs6541351	0.234399	-6.59	0.43	299	33	enet	0.29	6.1e-13	-0.56528	0.57188	1	0.970548
Temporal pole thickness	Yes	Whole_Blood	RP4-717I23.3	1	93727743	93811444	0.4512	rs7543337	-2.34	rs1323628	0.407	-12.53	0.382	299	34	enet	0.45	6.4e-50	-0.29366	0.76902	1	0.994694
Temporal pole thickness	Yes	Whole_Blood	RP4-725G10.3	7	56230838	56231226	0.0854	rs2634082	2.1	rs1474364	0.022642	3.97	1.303	277	1	top1	0.023	0.0022	1.303	0.19257	1	0.895821
Temporal pole thickness	Yes	Whole_Blood	RP4-728D4.2	1	36035414	36043330	0.1144	rs274732	3.44	rs1203148	0.0148	-3.45	-0.167	224	25	enet	0.03	0.00049	-0.71577	0.47413	1	0.958051
Temporal pole thickness	Yes	Brain_Cortex	RP4-730K3.3	1	114241506	114242253	0.2351	rs11810933	-2.381	rs1998183	-0.0053	-3.48	0.013	487	487	blup	0.0042	0.21	1.05607	0.291	1	0.930315
Temporal pole thickness	Yes	Whole_Blood	RP4-730K3.3	1	114241506	114242253	0.086	rs11810933	-2.38	rs6669008	0.0379	-4.4	-1.21	487	1	top1	0.038	0.0001	1.21	0.22628	1	0.903869
Temporal pole thickness	Yes	Brain_Cortex	RP4-734G22.3	1	10700117	10714390	0.4247	rs2791655	-2.022	rs4845948	0.0765	-3.88	1.393	420	19	enet	0.1	7.5e-05	-0.86991	0.384	1	0.950165
Temporal pole thickness	Yes	Whole_Blood	RP4-737E23.2	20	23168765	23170944	0.1982	rs11697609	-2.69	rs6137866	0.120915	7.33	-0.302	593	6	enet	0.12	3.8e-12	-0.00109	0.99913	1	1
Temporal pole thickness	Yes	Whole_Blood	RP4-738P11.3	1	168511975	168512592	0.1589	rs2142744	3.33	rs10918925	0.104	-6.46	-1.009	531	1	top1	0.1	1.3e-10	1.009	0.31297	1	0.921538
Temporal pole thickness	Yes	Brain_Cortex	RP4-738P15.1	20	25121425	25129894	0.24	rs6138532	2.09	rs6050363	0.082467	4.84	-1.111	457	9	enet	0.17	3.9e-07	-1.7052	0.0882	1	0.843359
Temporal pole thickness	Yes	Brain_Cortex	RP4-740C4.6	1	2281853	2284259	0.3913	rs7513222	3.289	rs7545940	0.252	-5.9	-1.31	354	1	top1	0.25	3.3e-10	1.31	0.19	1	0.894627
Temporal pole thickness	Yes	Liver	RP4-740C4.6	1	2281853	2284259	0.3729	rs7513222	3.29	rs7545940	0.072554	-4.91	-1.31	354	3	lasso	0.097	5.3e-05	1.20351	0.22878	1	0.931334
Temporal pole thickness	Yes	Whole_Blood	RP4-740C4.6	1	2281853	2284259	0.2366	rs7513222	3.29	rs7545940	0.0803	-5.71	-1.31	356	17	enet	0.097	6.5e-10	2.73437	0.00625	1	0.681574
Temporal pole thickness	Yes	Brain_Cortex	RP4-740C4.8	1	2309056	2309493	0.3763	rs7513222	3.289	rs2843127	0.0855	4.16	-1.253	355	1	top1	0.085	0.00034	-1.253	0.21	1	0.907465
Temporal pole thickness	Yes	Whole_Blood	RP4-753D10.5	20	22990846	23011422	0.1616	rs11697609	-2.69	rs844895	0.09836	-6.27	-0.51	566	1	top1	0.098	4.6e-10	0.51	0.61005	1	0.977538
Temporal pole thickness	Yes	Brain_Cortex	RP4-756H11.3	7	66119525	66134842	0.6948	rs17567386	3.25	rs17566701	0.554336	8.86	2.296	237	15	enet	0.6	9.7e-29	2.15466	0.03119	1	0.745205
Temporal pole thickness	Yes	Liver	RP4-756H11.3	7	66119525	66134842	0.5262	rs17567386	3.25	rs17566701	0.555632	9.2	2.296	237	1	top1	0.56	2e-28	2.296	0.02168	1	0.72857
Temporal pole thickness	Yes	Whole_Blood	RP4-756H11.3	7	66119525	66134842	0.1952	rs17567386	3.25	rs4717319	0.23059	9.81	2.105	238	19	enet	0.27	4.6e-27	2.09534	0.03614	1	0.753232
Temporal pole thickness	Yes	Brain_Cortex	RP4-758J18.7	1	1357849	1358071	0.2614	rs11260542	-2.581	rs1240707	0.0594	-4.11	0.04	292	292	blup	0.074	0.0008	1.34212	0.18	1	0.891925
Temporal pole thickness	Yes	Brain_Cortex	RP4-758J24.5	1	54492356	54494172	0.483	rs11206244	2.934	rs17109989	0.0499	4.94	-0.241	482	10	lasso	0.063	0.002	-0.75456	0.451	1	0.954829
Temporal pole thickness	Yes	Whole_Blood	RP4-758J24.5	1	54492356	54494172	0.2639	rs11206244	2.93	rs17109989	0.0392	4.01	-0.2407	482	58	enet	0.043	3.4e-05	-1.74102	0.08168	1	0.871507
Temporal pole thickness	Yes	Whole_Blood	RP4-778K6.3	7	104944724	104947089	0.0612	rs4730097	-2.4	rs10953473	0.01214	4.01	0.565	383	383	blup	0.036	0.00015	-0.20118	0.84055	1	0.996774
Temporal pole thickness	Yes	Liver	RP4-781K5.6	1	234805269	234831900	0.3403	rs521127	-3.06	rs610329	0.133735	5.44	0.086	545	1	top1	0.13	2.1e-06	0.086	0.93147	1	0.988348
Temporal pole thickness	Yes	Liver	RP4-781K5.7	1	234845135	234855723	0.4806	rs521127	-3.06	rs2587534	0.232994	6.13	0.644	541	28	enet	0.29	3.4e-13	0.11862	0.90558	1	0.9873
Temporal pole thickness	Yes	Brain_Cortex	RP4-782G3.1	1	166864948	166877317	0.4397	rs6699360	3.077	rs6690192	0.0686	5.06	0.18	588	34	enet	0.17	5.3e-07	0.08607	0.931	1	0.995733
Temporal pole thickness	Yes	Brain_Cortex	RP4-798A10.2	1	16787443	16789782	0.1818	rs848197	-2.709	rs279779	0.0941	-4.58	-1.066	237	1	top1	0.094	0.00017	1.066	0.286	1	0.928994
Temporal pole thickness	Yes	Whole_Blood	RP4-798A10.2	1	16787443	16789782	0.1715	rs848197	-2.71	rs12093260	0.0878	6.14	1.422	237	10	enet	0.11	3.6e-11	1.46923	0.14177	1	0.893357
Temporal pole thickness	Yes	Brain_Cortex	RP4-800G7.2	7	148982372	148994403	0.6137	rs855757	3.07	rs7779475	0.175055	-5.54	-0.51	386	20	enet	0.31	9.6e-13	0.54305	0.58709	1	0.977376
Temporal pole thickness	Yes	Whole_Blood	RP4-800G7.2	7	148982372	148994403	0.0965	rs855757	3.07	rs7788681	0.014663	3.84	1.151	386	28	enet	0.048	1.3e-05	0.53232	0.59451	1	0.977538
Temporal pole thickness	Yes	Whole_Blood	RP4-803A2.1	1	33445543	33446073	0.0511	rs10798945	2.96	rs6682377	0.0329	-4.62	-1.76	306	8	enet	0.037	0.00013	1.55111	0.12088	1	0.891109
Temporal pole thickness	Yes	Brain_Cortex	RP4-809F18.1	12	126843848	126845611	0.6344	rs16919908	2.6	rs17577161	0.464	7.99	1.01	608	6	lasso	0.59	1.2e-27	1.27226	0.20328	1	0.9008
Temporal pole thickness	Yes	Brain_Cortex	RP4-809F18.2	12	126842580	126843442	0.6448	rs16919908	2.6	rs11614019	0.28	-7.27	-1.142	608	7	lasso	0.52	2.7e-23	1.24052	0.214782	1	0.909002
Temporal pole thickness	Yes	Liver	RP4-814D15.2	7	156985062	156985526	0.4533	rs733483	2.88	rs1017137	0.086825	4.05	-0.427	423	1	top1	0.087	0.00013	-0.427	0.66938	1	0.978432
Temporal pole thickness	Yes	Brain_Cortex	RP5-1007H16.1	7	7659503	7660174	0.3668	rs13234192	-3.3	rs6463703	0.010916	3.97	-0.732	721	8	lasso	0.041	0.011	-0.35118	0.72545	1	0.986618
Temporal pole thickness	Yes	Brain_Cortex	RP5-1021I20.1	14	74254063	74269973	0.483	rs10139259	3.29	rs17182607	0.351982	7.17	-0.124	393	32	enet	0.36	1.1e-14	-0.4769	0.6334	1	0.978833
Temporal pole thickness	Yes	Liver	RP5-1021I20.1	14	74254063	74269973	0.4344	rs10139259	3.29	rs17182607	0.274448	6.59	-0.124	393	6	lasso	0.31	6.7e-14	-0.44397	0.65706	1	0.977616
Temporal pole thickness	Yes	Whole_Blood	RP5-1021I20.1	14	74254063	74269973	0.5037	rs10139259	3.29	rs17182607	0.370821	11.77	-0.124	393	11	lasso	0.4	3.8e-42	-0.3581	0.72026	1	0.990131
Temporal pole thickness	Yes	Liver	RP5-1021I20.2	14	74289262	74296838	0.1518	rs10139259	3.29	rs4903164	-0.001507	3.56	-0.207	389	389	blup	0.044	0.0055	-0.315	0.75276	1	0.984497
Temporal pole thickness	Yes	Brain_Cortex	RP5-1024N4.4	1	48693560	48695233	0.2941	rs12032082	-2.8	rs1608695	0.127	5.57	-1.942	485	34	enet	0.2	3.7e-08	-2.38162	0.0172	1	0.6832
Temporal pole thickness	Yes	Whole_Blood	RP5-1024N4.4	1	48693560	48695233	0.0683	rs12032082	-2.8	rs6670286	-0.00267	-3.27	0.891	485	485	blup	0.0038	0.12	-0.83609	0.4031	1	0.941548
Temporal pole thickness	Yes	Whole_Blood	RP5-1029F21.2	17	455806	456619	0.1426	rs7222776	-3.25	rs11649837	0.00693	-3.84	-2.291	414	6	lasso	0.014	0.012	0.83816	0.40194	1	0.940989
Temporal pole thickness	Yes	Brain_Cortex	RP5-1039K5.16	22	38428172	38430235	0.1481	rs4239889	-4.28	rs2017022	-0.007514	3.12	-3.404	369	369	blup	0.03	0.025	-3.74546	0.00018	0.70272	0.17568
Temporal pole thickness	Yes	Whole_Blood	RP5-1043L13.1	20	58662895	59102516	0.1362	rs2426873	2.49	rs1883726	0.03311	4.15	1.401	602	1	top1	0.033	0.00026	1.401	0.16121	1	0.895821
Temporal pole thickness	Yes	Liver	RP5-1052I5.1	1	87595448	87634881	0.2042	rs4655961	-3.06	rs1419132	0.068391	-4.36	1.319	418	418	blup	0.076	0.00035	-1.82122	0.06857	1	0.839222
Temporal pole thickness	Yes	Brain_Cortex	RP5-1065J22.8	1	109630593	109632424	0.2251	rs12401944	2.681	rs839878	0.0336	3.74	0.504	411	1	top1	0.034	0.019	0.504	0.614	1	0.978833
Temporal pole thickness	Yes	Whole_Blood	RP5-1065J22.8	1	109630593	109632424	0.1454	rs12401944	2.68	rs17645143	0.00394	-3.77	-2.179	411	30	enet	0.013	0.016	1.40072	0.1613	1	0.895821
Temporal pole thickness	Yes	Whole_Blood	RP5-1068E13.7	20	18775173	18776711	0.1053	rs6136613	2.79	rs6045621	-0.00188	3.83	-0.102	513	513	blup	0.01	0.03	2.58525	0.00973	1	0.681574
Temporal pole thickness	Yes	Liver	RP5-1074L1.1	1	110828997	110861504	0.2982	rs6676386	3.04	rs12410178	0.161619	5.24	0.662	567	1	top1	0.16	1.7e-07	0.662	0.50797	1	0.970548
Temporal pole thickness	Yes	Whole_Blood	RP5-1085F17.3	20	31444848	31446557	0.2698	rs17299411	-2.3	rs242551	0.122831	-7.45	0.331	436	22	enet	0.18	1.3e-17	-0.24356	0.80757	1	0.994694
Temporal pole thickness	Yes	Whole_Blood	RP5-1086K13.1	1	117035645	117041834	0.2799	rs517857	-2.21	rs766429	0.111	6.57	1.715	401	1	top1	0.11	3.1e-11	1.715	0.08635	1	0.873222
Temporal pole thickness	Yes	Brain_Cortex	RP5-1092A3.4	1	28566020	28567964	0.6501	rs515649	2.24	rs490633	0.498	-8.27	0.152	257	1	top1	0.5	7e-22	-0.152	0.879	1	0.990927
Temporal pole thickness	Yes	Liver	RP5-1092A3.4	1	28566020	28567964	0.3777	rs515649	2.24	rs2078348	0.025023	-3.78	0.334	255	23	enet	0.13	2.9e-06	-0.90371	0.36615	1	0.96157
Temporal pole thickness	Yes	Whole_Blood	RP5-1102E8.3	1	77102562	77103024	0.0848	rs6663942	2.59	rs2133178	-0.00051	-3.88	-1.077	519	519	blup	0.0094	0.035	1.23097	0.21833	1	0.903869
Temporal pole thickness	Yes	Brain_Cortex	RP5-1109J22.1	1	46897801	46911193	0.5192	rs946526	2.329	rs3766246	0.331	6.77	1.549	359	1	top1	0.33	1.8e-13	1.549	0.121	1	0.86128
Temporal pole thickness	Yes	Whole_Blood	RP5-1115A15.1	1	8484705	8494898	0.0558	rs17032281	-2.64	rs301805	-0.00212	-3.68	1.259	306	306	blup	0.0067	0.064	-0.85351	0.39337	1	0.937483
Temporal pole thickness	Yes	Brain_Cortex	RP5-1120P11.1	6	43963460	43967245	0.586	rs4711777	3.03	rs7765917	-0.001585	3.17	-0.733	494	494	blup	0.081	0.00047	0.84874	0.396025	1	0.950165
Temporal pole thickness	Yes	Brain_Cortex	RP5-1142A6.2	16	88797588	88807826	0.5728	rs3826060	-3.48	rs9788969	0.016465	-4.17	-0.979	396	77	enet	0.14	3.2e-06	-0.324	0.74595	1	0.988157
Temporal pole thickness	Yes	Brain_Cortex	RP5-1142A6.8	16	88809175	88812156	0.6489	rs3826060	-3.48	rs9788969	0.206147	-5.36	-0.979	392	11	lasso	0.24	8e-10	1.2459	0.2128	1	0.908521
Temporal pole thickness	Yes	Brain_Cortex	RP5-1142A6.9	16	88785023	88786792	0.2409	rs3826060	-3.48	rs8060966	0.029415	-4.23	-0.881	388	18	enet	0.067	0.0014	0.1201	0.90437	1	0.992781
Temporal pole thickness	Yes	Whole_Blood	RP5-1142A6.9	16	88785023	88786792	0.1061	rs3826060	-3.48	rs11076702	-0.002296	-3.57	-1.006	388	388	blup	0.02	0.0036	1.54598	0.122	1	0.891109
Temporal pole thickness	Yes	Whole_Blood	RP5-1154L15.2	12	695031	695652	0.3387	rs722097	2.85	rs11063749	0.294754	-10.46	-1.092	454	1	top1	0.29	8.1e-30	1.092	0.274833	1	0.918659
Temporal pole thickness	Yes	Brain_Cortex	RP5-1157M23.2	3	52273277	52275113	0.2033	rs731831	2.47	rs1546737	0.047174	-4.72	2.351	326	15	enet	0.1	0.00011	-2.09965	0.03576	1	0.784309
Temporal pole thickness	Yes	Brain_Cortex	RP5-1159O4.1	7	7592093	7606502	0.3416	rs13234192	-3.3	rs17168463	0.22589	5.56	0.521	716	1	top1	0.23	3.4e-09	0.521	0.60237	1	0.978833
Temporal pole thickness	Yes	Whole_Blood	RP5-821D11.7	22	42227219	42230669	0.2012	rs5996130	-2.56	rs738247	0.03116	5.21	0.322	327	327	blup	0.066	3.4e-07	1.26717	0.205	1	0.898287
Temporal pole thickness	Yes	Whole_Blood	RP5-827C21.4	1	234508558	234509201	0.358	rs521127	-3.06	rs6698335	0.144	7.82	0.094	633	43	enet	0.15	4.5e-15	0.22663	0.82071	1	0.995311
Temporal pole thickness	Yes	Brain_Cortex	RP5-828H9.1	20	5451853	5455828	0.46	rs371581	-2.65	rs3810569	0.315029	6.56	0.328	578	22	enet	0.36	5.9e-15	0.1755	0.8607	1	0.990927
Temporal pole thickness	Yes	Whole_Blood	RP5-836N10.1	1	112142277	112151345	0.1794	rs6537704	-2.85	rs3767595	0.0998	-6.18	-0.641	692	1	top1	0.1	3.4e-10	0.641	0.52152	1	0.973475
Temporal pole thickness	Yes	Liver	RP5-855D21.1	8	184347	184887	0.1776	rs1869074	3.46	rs10092114	0.100363	5	-0.031	323	1	top1	0.1	4.1e-05	-0.031	0.97527	1	0.996903
Temporal pole thickness	Yes	Whole_Blood	RP5-855D21.1	8	184347	184887	0.0895	rs1869074	3.46	rs3008295	0.015871	3.97	-0.698	323	1	top1	0.016	0.0089	-0.698	0.48518	1	0.960925
Temporal pole thickness	Yes	Whole_Blood	RP5-886K2.3	1	24098101	24104777	0.0655	rs6689056	-2.27	rs6697805	0.0211	-3.75	-0.026	358	1	top1	0.021	0.003	0.026	0.97926	1	0.999995
Temporal pole thickness	Yes	Whole_Blood	RP5-892K4.1	1	2072523	2076718	0.1275	NA	NA	NA	NA	NA	NA	387	0	top1	0.097	6.7e-10	NA	NA	NA	NA
Temporal pole thickness	Yes	Brain_Cortex	RP5-894A10.2	7	141352181	141356527	0.5415	rs17490977	-3.07	rs10952500	-0.007204	-3.4	-1.083	447	447	blup	0.019	0.058	-1.01913	0.30814	1	0.935568
Temporal pole thickness	Yes	Brain_Cortex	RP5-901A4.1	11	67792277	67797928	0.355	rs4930565	-3.12	rs1122731	0.25993	6.19	-1.216	271	1	top1	0.26	1.6e-10	-1.216	0.22398	1	0.913081
Temporal pole thickness	Yes	Whole_Blood	RP5-901A4.1	11	67792277	67797928	0.1424	rs4930565	-3.12	rs886702	0.0476	-5.91	-1.073	271	3	lasso	0.082	1.4e-08	1.6254	0.1041	1	0.88018
Temporal pole thickness	Yes	Brain_Cortex	RP5-902P8.12	1	1185157	1186714	0.3088	rs11260542	-2.581	rs6689308	0.0479	3.77	1.234	238	20	enet	0.12	2.1e-05	0.51644	0.606	1	0.978833
Temporal pole thickness	Yes	Brain_Cortex	RP5-916L7.2	12	126468248	126470780	0.3623	rs11058317	3.01	rs4765311	0.0205	-4.33	0.499	612	9	lasso	0.1	8.7e-05	-0.05555	0.9557	1	0.996612
Temporal pole thickness	Yes	Brain_Cortex	RP5-921G16.1	7	123689186	124035172	0.5445	rs2058136	3.27	rs10224465	0.417021	-7.68	-0.236	396	1	top1	0.42	1.7e-17	0.236	0.81343	1	0.990927
Temporal pole thickness	Yes	Brain_Cortex	RP5-933K21.3	6	157744996	157745509	0.232	rs13205126	-3.72	rs9355774	0.050953	4.37	-1.746	394	10	enet	0.13	7.6e-06	-0.89861	0.368858	1	0.950165
Temporal pole thickness	Yes	Brain_Cortex	RP5-935K16.1	2	128601127	128603261	0.3266	rs2461452	2.49	rs17600636	0.153047	-5.37	0.515	370	10	enet	0.19	5.4e-08	-1.22159	0.22186	1	0.913081
Temporal pole thickness	Yes	Liver	RP5-935K16.1	2	128601127	128603261	0.4652	rs2461452	2.49	rs3755305	0.208096	-6.67	0.991	370	6	lasso	0.27	3.4e-12	-0.848	0.3962	1	0.96157
Temporal pole thickness	Yes	Whole_Blood	RP5-935K16.1	2	128601127	128603261	0.2851	rs2461452	2.49	rs17600636	0.234	-9.41	0.515	370	8	lasso	0.23	3.3e-23	-0.795845	0.426122	1	0.950808
Temporal pole thickness	Yes	Brain_Cortex	RP5-943J3.1	1	90254473	90256051	0.1519	rs4658132	-3.302	rs473412	0.132	-4.83	-1.141	376	1	top1	0.13	8.5e-06	1.141	0.254	1	0.920721
Temporal pole thickness	Yes	Whole_Blood	RP5-943J3.1	1	90254473	90256051	0.197	rs4658132	-3.3	rs473412	0.178	-8.22	-1.141	376	1	top1	0.18	1.6e-17	1.141	0.25387	1	0.91211
Temporal pole thickness	Yes	Whole_Blood	RP5-943J3.2	1	90285733	90286427	0.1302	rs4658132	-3.3	rs1576372	0.0139	-4.06	1.046	384	14	enet	0.038	0.0001	-0.73785	0.46061	1	0.955723
Temporal pole thickness	Yes	Brain_Cortex	RP5-944M2.3	12	126927027	126957336	0.4112	rs1166248	2.69	rs17577161	0.119	-5.19	1.01	605	605	blup	0.15	2.7e-06	-2.47161	0.013451	1	0.632683
Temporal pole thickness	Yes	Liver	RP5-981O7.2	7	151817086	151817604	0.4604	rs1108722	2.86	rs1881643	-0.006525	-3.11	0.151	362	362	blup	0.024	0.03	-0.69203	0.48892	1	0.970548
Temporal pole thickness	Yes	Brain_Cortex	RP5-994D16.9	1	43241484	43242461	0.2032	rs6669993	2.764	rs12410860	0.0677	4.93	0.409	418	418	blup	0.084	0.00037	-0.19309	0.847	1	0.990927
Temporal pole thickness	Yes	Brain_Cortex	RP9	7	33134409	33149002	0.4422	rs7777332	-3.24	rs752730	0.303349	6.79	-1.577	351	10	lasso	0.35	2.7e-14	-1.29269	0.19612	1	0.899258
Temporal pole thickness	Yes	Brain_Cortex	RPA1	17	1732996	1803376	0.3605	rs216175	3.29	rs1131636	0.001979	4.27	-0.285	441	441	blup	0.04	0.011	-2.1022	0.03554	1	0.783888
Temporal pole thickness	Yes	Liver	RPA1	17	1732996	1803376	0.2879	rs216175	3.29	rs8067685	0.011833	-3.76	0.681	441	441	blup	0.061	0.0013	-0.13578	0.892	1	0.985691
Temporal pole thickness	Yes	Whole_Blood	RPA1	17	1732996	1803376	0.1329	rs216175	3.29	rs11655779	-0.00124	-3.9	-0.113	441	23	enet	0.011	0.025	0.79071	0.42911	1	0.951647
Temporal pole thickness	Yes	Brain_Cortex	RPA2	1	28218035	28241257	0.2709	rs17340684	-3.165	rs17257252	0.0269	4.61	0.039	259	259	blup	0.15	2.4e-06	0.84662	0.397	1	0.950165
Temporal pole thickness	Yes	Liver	RPA2	1	28218035	28241257	0.2218	rs17340684	-3.16	rs17257252	0.130622	4.7	0.039	256	4	lasso	0.17	1e-07	0.26027	0.79465	1	0.984497
Temporal pole thickness	Yes	Whole_Blood	RPA2	1	28218035	28241257	0.2331	rs17340684	-3.17	rs2295367	0.0682	7.39	0.165	260	28	enet	0.15	2.1e-14	0.56329	0.57324	1	0.977538
Temporal pole thickness	Yes	Brain_Cortex	RPA3	7	7676149	7758238	0.4233	rs13234192	-3.3	rs3735460	0.10647	4.79	0.597	752	7	lasso	0.14	5.4e-06	0.45443	0.64952	1	0.979954
Temporal pole thickness	Yes	Brain_Cortex	RPAP1	15	41809374	41836467	0.514	rs8025916	2.58	rs2274858	0.300197	7.19	-0.561	364	9	lasso	0.4	6.9e-17	-0.592	0.55385	1	0.97077
Temporal pole thickness	Yes	Whole_Blood	RPAP1	15	41809374	41836467	0.1198	rs8025916	2.58	rs2297379	0.108356	-6.54	0.613	364	1	top1	0.11	5.7e-11	-0.613	0.5399	1	0.975495
Temporal pole thickness	Yes	Whole_Blood	RPAP3	12	48057070	48099844	0.1778	rs1015390	-3.06	rs7958908	0.068656	-6	-0.092	549	5	lasso	0.11	8e-11	-0.18294	0.854846	1	0.996774
Temporal pole thickness	Yes	Brain_Cortex	RPF2	6	111303218	111349466	0.394	rs3218600	2.34	rs11751660	0.156118	-5.03	-0.722	321	7	lasso	0.2	2.1e-08	0.75069	0.452842	1	0.956503
Temporal pole thickness	Yes	Liver	RPF2	6	111303218	111349466	0.177	rs3218600	2.34	rs12527783	0.175	5.3	-1.127	321	1	top1	0.17	5.1e-08	-1.127	0.25974	1	0.931334
Temporal pole thickness	Yes	Liver	RPGRIP1	14	21756098	21819460	0.4018	rs8007176	-3.14	rs4982440	0.302159	-6.83	-0.534	489	11	enet	0.31	5.6e-14	0.59572	0.55136	1	0.970548
Temporal pole thickness	Yes	Whole_Blood	RPGRIP1	14	21756098	21819460	0.2309	rs8007176	-3.14	rs4981369	0.016974	-3.6	0.591	490	490	blup	0.058	1.8e-06	-1.0865	0.27724	1	0.918659
Temporal pole thickness	Yes	Brain_Cortex	RPGRIP1L	16	53631595	53737850	0.1723	rs12927155	-3.38	rs2241179	0.1115	4.82	0.908	463	1	top1	0.11	4.5e-05	0.908	0.36388	1	0.94769
Temporal pole thickness	Yes	Whole_Blood	RPH3A	12	113008184	113336686	0.4682	rs11066323	-2.56	rs7966149	0.415858	12.48	0.465	350	6	lasso	0.45	5.2e-49	0.42535	0.670579	1	0.980948
Temporal pole thickness	Yes	Whole_Blood	RPH3AL	17	62293	236045	0.3228	rs9903116	2.84	rs8066107	0.0144	4.16	2.649	290	26	enet	0.093	1.3e-09	2.14736	0.03176	1	0.753232
Temporal pole thickness	Yes	Whole_Blood	RPIA	2	88991162	89050452	0.122	rs10173160	2.26	rs6707271	0.0112	4.73	-1.865	200	200	blup	0.049	1.1e-05	-1.49144	0.135847	1	0.891109
Temporal pole thickness	Yes	Brain_Cortex	RPL10A	6	35436185	35438562	0.738	rs820076	-3.98	rs12525930	0.010047	4.11	0.991	426	426	blup	0.15	2.6e-06	-0.47385	0.635606	1	0.978833
Temporal pole thickness	Yes	Whole_Blood	RPL10A	6	35436185	35438562	0.2137	rs820076	-3.98	rs3800377	0.113	7.13	0.555	426	8	enet	0.11	1.7e-11	0.55238	0.580691	1	0.977538
Temporal pole thickness	Yes	Brain_Cortex	RPL12	9	130209953	130213684	0.4298	rs2151272	2.63	rs6478776	0.311	-6.75	0.558	361	39	enet	0.38	1.5e-15	-0.43677	0.66228	1	0.979954
Temporal pole thickness	Yes	Whole_Blood	RPL12	9	130209953	130213684	0.3449	rs2151272	2.63	rs13292096	0.320661	-11.05	0.76	361	7	lasso	0.32	5.8e-33	-0.7538	0.450941	1	0.955723
Temporal pole thickness	Yes	Whole_Blood	RPL13	16	89627065	89630950	0.1409	rs2437954	3.37	rs7196903	0.061353	-5.64	2.496	450	1	top1	0.061	9e-07	-2.496	0.0126	1	0.681574
Temporal pole thickness	Yes	Whole_Blood	RPL14	3	40498783	40503861	0.1174	rs17078914	2.21	rs6801859	0.155376	8.29	1.21	345	6	lasso	0.16	4.2e-16	1.31996	0.18685	1	0.895821
Temporal pole thickness	Yes	Liver	RPL17P11	2	234630168	234630711	0.3268	rs10803667	-3.22	rs11891311	0.226725	6.49	-0.947	767	8	lasso	0.26	8.6e-12	0.39	0.6963	1	0.980142
Temporal pole thickness	Yes	Whole_Blood	RPL21	13	27825446	27830828	0.2329	rs1218844	2.87	rs17522912	0.075285	-6.51	0.781	605	10	enet	0.084	9.4e-09	-0.40637	0.684472	1	0.982772
Temporal pole thickness	Yes	Whole_Blood	RPL22L1	3	170582664	170588272	0.2957	rs10513695	2.81	rs3821747	0.25748	9.77	1.214	399	3	lasso	0.26	5e-26	1.24064	0.21474	1	0.903869
Temporal pole thickness	Yes	Whole_Blood	RPL23AP53	8	163186	182136	0.0862	rs1869074	3.46	rs2003497	0.021269	4.46	-0.491	323	323	blup	0.039	7.8e-05	-0.32938	0.74187	1	0.993519
Temporal pole thickness	Yes	Brain_Cortex	RPL23AP7	2	114368079	114384667	0.5745	rs6748429	-2.4	rs4849261	0.406435	7.4	-0.782	335	23	enet	0.43	4.5e-18	-0.417444	0.67635	1	0.979954
Temporal pole thickness	Yes	Liver	RPL23AP7	2	114368079	114384667	0.299	rs6748429	-2.4	rs6748854	0.154857	-5.78	-0.177	335	19	enet	0.22	4.6e-10	-0.317	0.7511	1	0.984497
Temporal pole thickness	Yes	Whole_Blood	RPL23AP7	2	114368079	114384667	0.5023	rs6748429	-2.4	rs4544450	0.389	12.44	-0.339	335	3	lasso	0.43	1.6e-47	-0.555343	0.57866	1	0.977538
Temporal pole thickness	Yes	Brain_Cortex	RPL23AP79	19	59086812	59111168	0.449	rs12977929	-1.99	rs11666790	0.351856	-7.29	-0.747	235	18	enet	0.37	3.4e-15	0.6217	0.534147	1	0.9649
Temporal pole thickness	Yes	Brain_Cortex	RPL23P2	21	30369934	30370354	0.281	rs9983214	-2.74	rs11170	0.143132	4.63	0.286	429	1	top1	0.14	3.6e-06	0.286	0.7749	1	0.988954
Temporal pole thickness	Yes	Liver	RPL23P8	7	20866945	20867372	0.2803	rs6946302	-3.57	rs6967583	-0.006404	-3.31	-1.653	583	583	blup	0.025	0.03	0.64717	0.51752	1	0.970548
Temporal pole thickness	Yes	Whole_Blood	RPL27	17	41150290	41154976	0.3344	NA	NA	NA	NA	NA	NA	260	0	top1	0.094	1.1e-09	NA	NA	NA	NA
Temporal pole thickness	Yes	Brain_Cortex	RPL28	19	55896713	55914612	0.412	rs10402577	-3.83	rs17700376	0.2179	-5.5	-1.036	554	23	enet	0.22	5.4e-09	0.9417	0.346333	1	0.943217
Temporal pole thickness	Yes	Whole_Blood	RPL28	19	55896713	55914612	0.2198	rs10402577	-3.83	rs17700376	0.177533	-8.29	-1.036	555	1	top1	0.18	1.7e-17	1.036	0.300202	1	0.918659
Temporal pole thickness	Yes	Brain_Cortex	RPL32P3	3	129101765	129118498	0.3702	rs12695512	-2.13	rs6764765	0.142137	4.99	0.677	284	14	enet	0.17	3.9e-07	0.04335	0.96542	1	0.996612
Temporal pole thickness	Yes	Whole_Blood	RPL32P3	3	129101765	129118498	0.0673	rs12695512	-2.13	rs16859047	0.013545	4.14	0.108	285	4	lasso	0.024	0.0016	0.7255	0.46815	1	0.956084
Temporal pole thickness	Yes	Whole_Blood	RPL36	19	5674958	5691844	0.1331	rs669510	3.34	rs4807046	0.037093	-4.46	0.451	403	1	top1	0.037	0.00012	-0.451	0.65199	1	0.977974
Temporal pole thickness	Yes	Brain_Cortex	RPL36AL	14	50085237	50087403	0.376	rs1463411	-2.25	rs3007033	0.283632	-6.55	0.461	384	1	top1	0.28	1.8e-11	-0.461	0.6448	1	0.979954
Temporal pole thickness	Yes	Whole_Blood	RPL36AL	14	50085237	50087403	0.3229	rs1463411	-2.25	rs2985697	0.21105	-8.92	0.641	384	1	top1	0.21	7.8e-21	-0.641	0.52152	1	0.973475
Temporal pole thickness	Yes	Brain_Cortex	RPL36P4	20	34132175	34132492	0.584	rs6058277	2.17	rs2104417	0.437012	7.82	0.23	314	10	lasso	0.45	5.2e-19	0.3406	0.7334	1	0.987782
Temporal pole thickness	Yes	Liver	RPL36P4	20	34132175	34132492	0.54	rs6058277	2.17	rs2277862	0.316054	7.22	0.449	314	1	top1	0.32	2.9e-14	0.449	0.6534	1	0.977616
Temporal pole thickness	Yes	Whole_Blood	RPL36P4	20	34132175	34132492	0.3843	rs6058277	2.17	rs6119625	0.308924	11	0.265	314	1	top1	0.31	1.9e-31	0.265	0.79101	1	0.994694
Temporal pole thickness	Yes	Liver	RPL3P4	14	99439216	99439638	0.364	rs11847550	-3.25	rs12896770	-0.005312	-3.55	-1.256	654	654	blup	0.023	0.035	0.90965	0.36301	1	0.96157
Temporal pole thickness	Yes	Whole_Blood	RPL7L1	6	42847356	42857663	0.1025	rs7744179	2.41	rs2395939	0.0487	-4.91	-1.136	354	10	enet	0.053	4.4e-06	0.87417	0.382027	1	0.935921
Temporal pole thickness	Yes	Brain_Cortex	RPL8	8	146015151	146017972	0.1716	rs2979111	-1.99	rs11784860	0.1515	4.77	1.065	209	1	top1	0.15	1.8e-06	1.065	0.28688	1	0.928994
Temporal pole thickness	Yes	Liver	RPL8	8	146015151	146017972	0.1913	rs2979111	-1.99	rs2958516	0.083095	4.94	0.959	209	13	enet	0.11	2e-05	0.9724	0.33086	1	0.955223
Temporal pole thickness	Yes	Whole_Blood	RPL8	8	146015151	146017972	0.256	rs2979111	-1.99	rs11784860	0.355554	11.47	1.065	210	1	top1	0.36	5.1e-37	1.065	0.28688	1	0.918659
Temporal pole thickness	Yes	Brain_Cortex	RPL9	4	39455744	39460568	0.6984	rs11733911	3.4	rs2249563	0.62012	9.18	0.245	375	1	top1	0.62	5.9e-30	0.245	0.806456	1	0.990927
Temporal pole thickness	Yes	Liver	RPL9	4	39455744	39460568	0.4375	rs11733911	3.4	rs2249563	0.303972	7.1	0.245	375	1	top1	0.3	1.1e-13	0.245	0.80646	1	0.984497
Temporal pole thickness	Yes	Whole_Blood	RPL9	4	39455744	39460568	0.364	rs11733911	3.4	rs2249563	0.219	9.03	0.245	375	1	top1	0.22	1.2e-21	0.245	0.80646	1	0.994694
Temporal pole thickness	Yes	Whole_Blood	RPN1	3	128338817	128399918	0.0925	rs12695512	-2.13	rs9849126	0.018684	-4.33	-0.991	356	356	blup	0.019	0.0047	1.04685	0.29517	1	0.918659
Temporal pole thickness	Yes	Liver	RPP14	3	58291974	58310422	0.2578	rs17745496	2.93	rs6445975	0.057745	-4.23	-0.381	458	6	lasso	0.067	0.00074	0.1383	0.890006	1	0.985691
Temporal pole thickness	Yes	Whole_Blood	RPP14	3	58291974	58310422	0.105	rs17745496	2.93	rs4681677	0.022786	5.01	-0.115	459	12	enet	0.033	0.00029	-0.24538	0.80616	1	0.994694
Temporal pole thickness	Yes	Liver	RPP25	15	75246757	75249559	0.2054	rs3812944	-1.62	rs7166105	0.01756	3.56	-0.337	267	267	blup	0.032	0.015	0.1946	0.84572	1	0.985691
Temporal pole thickness	Yes	Brain_Cortex	RPP25L	9	34610483	34612101	0.2394	rs10491510	2.54	rs10758259	-0.00719	3.51	0.033	360	360	blup	0.08	0.0005	0.30371	0.76135	1	0.988954
Temporal pole thickness	Yes	Whole_Blood	RPP25L	9	34610483	34612101	0.0837	rs10491510	2.54	rs3763615	0.014188	4.2	-0.662	360	4	lasso	0.022	0.0026	-0.8919	0.372457	1	0.935899
Temporal pole thickness	Yes	Brain_Cortex	RPRD1B	20	36661948	36720768	0.221	rs6064324	-2.36	rs12625508	0.072882	4.23	1.743	481	7	lasso	0.082	0.00043	1.5807	0.1139	1	0.860606
Temporal pole thickness	Yes	Whole_Blood	RPRD2	1	150335567	150449042	0.1717	rs956796	3.04	rs486275	0.00408	-4.13	-1.22	266	23	enet	0.059	1.4e-06	-0.21065	0.83316	1	0.996774
Temporal pole thickness	Yes	Liver	RPS11	19	49999631	50002946	0.268	rs7246170	2.82	rs9304690	0.029809	-3.55	-0.184	369	6	lasso	0.075	0.00036	-0.3692	0.71202	1	0.980142
Temporal pole thickness	Yes	Whole_Blood	RPS13	11	17095936	17099276	0.142	rs418113	3.93	rs16933837	0.0465	5.14	1.332	491	1	top1	0.046	1.8e-05	1.332	0.1829	1	0.895821
Temporal pole thickness	Yes	Whole_Blood	RPS18	6	33239825	33244287	0.4485	NA	NA	NA	NA	NA	NA	471	0	enet	0.29	6.3e-29	NA	NA	NA	NA
Temporal pole thickness	Yes	Whole_Blood	RPS2	16	2012053	2014861	0.2126	rs13336131	2.85	rs397435	0.14915	7.52	0.53	449	3	lasso	0.17	2.3e-16	0.39977	0.689	1	0.984576
Temporal pole thickness	Yes	Brain_Cortex	RPS20	8	56979854	56987069	0.1718	rs7834615	-3.73	rs17813240	0.17666	5.21	1.417	375	6	enet	0.18	1.7e-07	1.3847	0.16614	1	0.882463
Temporal pole thickness	Yes	Whole_Blood	RPS20	8	56979854	56987069	0.1099	rs7834615	-3.73	rs2953921	0.037404	5.08	0.692	375	6	lasso	0.06	1.1e-06	-0.37376	0.70858	1	0.98751
Temporal pole thickness	Yes	Brain_Cortex	RPS23	5	81569177	81574396	0.5607	rs224912	-2.48	rs226196	0.505588	-8.58	1.338	438	8	lasso	0.6	3.4e-28	-1.196	0.2317	1	0.913081
Temporal pole thickness	Yes	Liver	RPS23	5	81569177	81574396	0.2993	rs224912	-2.48	rs3738	0.169119	-5.98	1.306	438	1	top1	0.17	8.5e-08	-1.306	0.19155	1	0.931334
Temporal pole thickness	Yes	Whole_Blood	RPS23	5	81569177	81574396	0.2738	rs224912	-2.48	rs3738	0.173082	-8.9	1.306	438	4	lasso	0.23	1.3e-22	-1.23989	0.215015	1	0.903869
Temporal pole thickness	Yes	Whole_Blood	RPS23P10	1	161506361	161507948	0.2029	rs4657090	-2.49	rs2099684	0.147	7.43	-0.625	447	1	top1	0.15	1.5e-14	-0.625	0.53197	1	0.975495
Temporal pole thickness	Yes	Brain_Cortex	RPS25	11	118886456	118889141	0.239	rs11217241	3.36	rs11217125	0.055954	-3.94	0.406	384	32	enet	0.085	0.00035	-1.17771	0.23891	1	0.913081
Temporal pole thickness	Yes	Whole_Blood	RPS25	11	118886456	118889141	0.1526	rs11217241	3.36	rs3802881	0.0365	-4.48	0.824	386	4	lasso	0.063	6.8e-07	-2.2157	0.0267	1	0.753232
Temporal pole thickness	Yes	Brain_Cortex	RPS26	12	56435637	56438116	0.784	rs1290898	-2.63	rs10876864	0.543	9.16	-1.931	291	20	enet	0.63	1e-30	-1.90517	0.056759	1	0.816708
Temporal pole thickness	Yes	Liver	RPS26	12	56435637	56438116	0.802	rs1290898	-2.63	rs10876864	0.62059	9.94	-1.931	290	10	enet	0.66	8.8e-37	-1.9618	0.04979	1	0.839222
Temporal pole thickness	Yes	Whole_Blood	RPS26	12	56435637	56438116	0.6386	rs1290898	-2.63	rs10876864	0.536488	14.08	-1.931	291	9	lasso	0.56	2.4e-68	-1.96275	0.049675	1	0.784126
Temporal pole thickness	Yes	Brain_Cortex	RPS27L	15	63418071	63450220	0.265	rs4075583	3.67	rs28377261	0.155166	-4.76	2.209	502	1	top1	0.16	1.4e-06	-2.209	0.02717	1	0.745205
Temporal pole thickness	Yes	Brain_Cortex	RPS28	19	8386384	8388198	0.529	rs3826740	-3.53	rs2913959	0.253711	6.07	-0.376	361	7	lasso	0.26	1.1e-10	-0.2909	0.77109	1	0.988954
Temporal pole thickness	Yes	Liver	RPS28	19	8386384	8388198	0.406	rs3826740	-3.53	rs2972574	0.256825	6.53	-0.59	361	5	lasso	0.26	1.3e-11	-0.4704	0.63804	1	0.977616
Temporal pole thickness	Yes	Whole_Blood	RPS28	19	8386384	8388198	0.2731	rs3826740	-3.53	rs2972574	0.133457	7.96	-0.59	361	7	enet	0.15	7.7e-15	-0.76108	0.446606	1	0.955723
Temporal pole thickness	Yes	Whole_Blood	RPS3	11	75110530	75133324	0.1435	rs17134231	4.44	rs3133186	0.0638	-5.69	-0.354	455	1	top1	0.064	5.4e-07	0.354	0.7233	1	0.991433
Temporal pole thickness	Yes	Brain_Cortex	RPS5	19	58897767	58906173	0.208	rs10411019	-2.88	rs893179	0.071359	-4.31	1.193	316	1	top1	0.071	0.001	-1.193	0.232869	1	0.913081
Temporal pole thickness	Yes	Whole_Blood	RPS5	19	58897767	58906173	0.309	rs10411019	-2.88	rs731835	0.21323	-8.94	0.396	317	1	top1	0.21	4.7e-21	-0.396	0.692105	1	0.986023
Temporal pole thickness	Yes	Liver	RPS6KA1	1	26856252	26901521	0.3228	rs17261915	2.81	rs12094989	0.211255	6.39	-0.498	352	1	top1	0.21	1.5e-09	-0.498	0.61848	1	0.977616
Temporal pole thickness	Yes	Whole_Blood	RPS6KA2	6	166822852	167319939	0.2892	rs9295357	-3.99	rs2281144	0.0868	-6.26	-1.658	690	9	lasso	0.12	4e-12	1.47019	0.141509	1	0.893357
Temporal pole thickness	Yes	Whole_Blood	RPS6KA4	11	64126620	64139687	0.2271	rs2845568	-2.29	rs7130280	0.165	-7.9	-1.002	352	1	top1	0.17	2.8e-16	1.002	0.3163	1	0.922164
Temporal pole thickness	Yes	Whole_Blood	RPS6KB1	17	57970447	58027925	0.0986	rs3744375	-3.13	rs12453125	0.0218	4.13	-0.085	267	267	blup	0.032	0.00034	0.99594	0.31928	1	0.925482
Temporal pole thickness	Yes	Liver	RPS6KB2	11	67195931	67202872	0.261	rs3737460	2.88	rs10274	0.203426	-5.67	0.843	243	1	top1	0.2	3.3e-09	-0.843	0.399228	1	0.96157
Temporal pole thickness	Yes	Liver	RPS6KL1	14	75372346	75390099	0.136	rs8006998	-2.49	rs175502	0.017806	-3.81	0.619	378	378	blup	0.068	0.00068	-0.1215	0.9033	1	0.9873
Temporal pole thickness	Yes	Whole_Blood	RPS6KL1	14	75372346	75390099	0.0515	rs8006998	-2.49	rs2286913	0.04497	4.56	-0.603	379	1	top1	0.045	2.4e-05	-0.603	0.54651	1	0.977538
Temporal pole thickness	Yes	Brain_Cortex	RPS7	2	3622795	3628509	0.2229	rs4546035	-3.06	rs4854182	0.000979	3.2	-0.698	551	551	blup	0.063	0.0019	-0.014024	0.98881	1	0.998077
Temporal pole thickness	Yes	Liver	RPS7	2	3622795	3628509	0.2736	rs4546035	-3.06	rs17444576	0.030292	4.63	0.877	551	551	blup	0.049	0.0036	0.365	0.715	1	0.980142
Temporal pole thickness	Yes	Whole_Blood	RPS8	1	45240923	45244451	0.0958	rs12730333	-2.84	rs4342887	0.0314	-4.52	0.493	356	1	top1	0.031	0.00037	-0.493	0.62201	1	0.977538
Temporal pole thickness	Yes	Brain_Cortex	RPS9	19	54704610	54752862	0.775	rs7252000	-2.85	rs17239559	0.271502	-6.22	-0.477	480	51	enet	0.38	1.7e-15	0.8915	0.372637	1	0.950165
Temporal pole thickness	Yes	Whole_Blood	RPS9	19	54704610	54752862	0.5803	rs7252000	-2.85	rs17239559	0.199393	-9.28	-0.477	480	17	enet	0.36	3.5e-38	1.1612	0.24556	1	0.909631
Temporal pole thickness	Yes	Liver	RPSA	3	39448180	39454033	0.3676	rs4676487	-2.26	rs3772143	0.047231	-4.91	-1.791	427	427	blup	0.12	7.8e-06	2.52257	0.01165	1	0.680594
Temporal pole thickness	Yes	Whole_Blood	RPSA	3	39448180	39454033	0.3545	rs4676487	-2.26	rs3772146	0.229619	-9.4	-1.148	427	34	enet	0.25	8.2e-25	1.26605	0.20549	1	0.8985
Temporal pole thickness	Yes	Whole_Blood	RPTOR	17	78518619	78940038	0.1956	rs12951596	-2.57	rs9899843	0.0623	6.74	0.57	506	23	enet	0.14	6.7e-14	0.92539	0.35476	1	0.930999
Temporal pole thickness	Yes	Brain_Cortex	RQCD1	2	219433303	219461803	0.2037	rs17844765	3.32	rs1344642	0.038561	5.03	-1.146	363	363	blup	0.13	1.2e-05	-1.54715	0.12183	1	0.86128
Temporal pole thickness	Yes	Whole_Blood	RQCD1	2	219433303	219461803	0.1205	rs17844765	3.32	rs6720403	0.163	-8.21	-1.362	364	1	top1	0.16	4.5e-16	1.362	0.173198	1	0.895821
Temporal pole thickness	Yes	Whole_Blood	RRBP1	20	17594323	17662940	0.2141	rs6111800	-2.95	rs6080765	0.012159	4.76	-0.815	620	20	enet	0.072	1e-07	-1.76679	0.07726	1	0.8643
Temporal pole thickness	Yes	Brain_Cortex	RRM1	11	4115937	4160106	0.235	rs7933771	-3.3	rs2920144	0.020923	4.55	1.352	509	7	lasso	0.061	0.0023	0.9118	0.36188	1	0.947045
Temporal pole thickness	Yes	Whole_Blood	RRM1	11	4115937	4160106	0.1035	rs7933771	-3.3	rs11030918	0.0328	5.11	0.046	509	509	blup	0.049	1e-05	0.208	0.8352	1	0.996774
Temporal pole thickness	Yes	Liver	RRN3	16	15153879	15188174	0.3059	rs222907	1.8	rs12934778	0.151	-5.05	-0.504	102	1	top1	0.15	4.4e-07	0.504	0.61426	1	0.977616
Temporal pole thickness	Yes	Whole_Blood	RRN3	16	15153879	15188174	0.0859	rs222907	1.8	rs9927980	0.00917	3.48	0.278	102	102	blup	0.027	0.00084	0.24654	0.805	1	0.994694
Temporal pole thickness	Yes	Liver	RRN3P1	16	21807951	21831731	0.3491	rs12920057	-2.28	rs8054407	0.137	5.53	0.354	143	30	enet	0.19	1e-08	0.35275	0.72428	1	0.980142
Temporal pole thickness	Yes	Brain_Cortex	RRN3P2	16	29086163	29128039	0.2284	rs2008514	-2.91	rs252343	0.054542	4.8	-0.434	154	154	blup	0.099	0.00012	-0.689	0.49085	1	0.961666
Temporal pole thickness	Yes	Whole_Blood	RRN3P2	16	29086163	29128039	0.1897	rs2008514	-2.91	rs1646175	0.127633	6.94	-2.683	154	154	blup	0.15	1.1e-14	-1.35603	0.175	1	0.895821
Temporal pole thickness	Yes	Brain_Cortex	RRP12	10	99116115	99160871	0.29	rs4919115	-3.39	rs9888026	0.152794	5.15	0.954	486	1	top1	0.15	1.7e-06	0.954	0.3401	1	0.943217
Temporal pole thickness	Yes	Whole_Blood	RRP12	10	99116115	99160871	0.4021	rs4919115	-3.39	rs11189168	0.324419	11.02	1.156	487	5	lasso	0.33	1.7e-33	1.27661	0.20174	1	0.896404
Temporal pole thickness	Yes	Brain_Cortex	RRP15	1	218458629	218511325	0.2869	rs4846468	3.851	rs10863387	0.224	5.61	-2.141	477	1	top1	0.22	4.2e-09	-2.141	0.0323	1	0.745205
Temporal pole thickness	Yes	Whole_Blood	RRP1B	21	45079429	45115958	0.0783	rs8134178	-3.02	rs2246602	0.032437	4.42	-0.511	409	1	top1	0.032	0.0003	-0.511	0.60935	1	0.977538
Temporal pole thickness	Yes	Whole_Blood	RRP7A	22	42905974	42915808	0.3734	rs5996130	-2.56	rs4820470	0.115302	-6.96	0.406	411	7	lasso	0.17	1.3e-16	-0.296676	0.767	1	0.994694
Temporal pole thickness	Yes	Brain_Cortex	RRP7B	22	42951229	42978044	0.4268	rs5996130	-2.56	rs137088	0.269649	-6.31	0.001	421	3	lasso	0.27	4.5e-11	0.03945	0.969	1	0.997364
Temporal pole thickness	Yes	Liver	RRP7B	22	42951229	42978044	0.25	rs5996130	-2.56	rs137088	0.014571	-5.03	0.001	421	2	lasso	0.078	0.00029	0.21923	0.826473	1	0.985201
Temporal pole thickness	Yes	Whole_Blood	RRP7B	22	42951229	42978044	0.3271	rs5996130	-2.56	rs137086	0.103807	-7.06	0.663	422	7	lasso	0.15	1.2e-14	-0.49886	0.618	1	0.977538
Temporal pole thickness	Yes	Brain_Cortex	RSBN1L-AS1	7	77286977	77325582	0.5059	rs1860839	-3.59	rs10499835	0.345273	-6.95	0.17	518	1	top1	0.35	4.1e-14	-0.17	0.86501	1	0.990927
Temporal pole thickness	Yes	Brain_Cortex	RSG1	1	16558195	16563657	0.1675	rs12135073	2.713	rs1008529	0.154	5.12	1.14	318	1	top1	0.15	1.6e-06	1.14	0.254	1	0.920721
Temporal pole thickness	Yes	Liver	RSG1	1	16558195	16563657	0.3582	rs12135073	2.71	rs1008529	0.176862	5.74	1.14	318	1	top1	0.18	4.1e-08	1.14	0.25429	1	0.931334
Temporal pole thickness	Yes	Whole_Blood	RSG1	1	16558195	16563657	0.09	rs12135073	2.71	rs6603850	0.0514	4.82	0.989	318	1	top1	0.051	6.7e-06	0.989	0.32266	1	0.927297
Temporal pole thickness	Yes	Brain_Cortex	RSL24D1	15	55473004	55489265	0.244	rs501898	-3.13	rs16975905	0.008695	3.83	-0.31	441	441	blup	0.049	0.0055	-1.005	0.31489	1	0.93731
Temporal pole thickness	Yes	Brain_Cortex	RSPH1	21	43892596	43916464	0.285	rs228058	3.77	rs9979100	0.051002	4.85	2.876	725	25	enet	0.069	0.0012	1.8364	0.0663	1	0.816708
Temporal pole thickness	Yes	Liver	RSPH1	21	43892596	43916464	0.231	rs228058	3.77	rs2839557	0.01821	-3.93	-0.081	725	725	blup	0.068	0.00069	0.8884	0.3743	1	0.96157
Temporal pole thickness	Yes	Whole_Blood	RSPH3	6	159393903	159421219	0.3427	rs13197644	-3.1	rs12204826	0.105	-7.98	-1.256	542	13	lasso	0.17	7.9e-17	1.23046	0.218526	1	0.903869
Temporal pole thickness	Yes	Brain_Cortex	RSPO2	8	108911544	109095913	0.1924	rs13259593	2.85	rs16877095	0.06479	4.13	-1	383	4	lasso	0.073	0.0009	-1.0709	0.28423	1	0.928994
Temporal pole thickness	Yes	Whole_Blood	RSPO4	20	939095	982907	0.2688	rs6085328	-2.91	rs926823	0.139061	7.37	1.05	711	1	top1	0.14	8.3e-14	1.05	0.29372	1	0.918659
Temporal pole thickness	Yes	Whole_Blood	RSPRY1	16	57220049	57274387	0.1392	rs16965039	-3.36	rs2279407	-0.002732	3.38	0.707	536	33	enet	-0.002	0.6	-1.08228	0.279	1	0.918659
Temporal pole thickness	Yes	Brain_Cortex	RSRC1	3	157825578	158263519	0.1725	rs1836688	3.36	rs11707386	0.143729	-4.88	-0.981	319	1	top1	0.14	3.4e-06	0.981	0.32659	1	0.940758
Temporal pole thickness	Yes	Whole_Blood	RSRC1	3	157825578	158263519	0.1303	rs1836688	3.36	rs1879803	0.029094	-4.54	0.966	319	25	enet	0.061	1e-06	0.26795	0.78874	1	0.994694
Temporal pole thickness	Yes	Liver	RSRC2	12	122989190	123011547	0.146	rs7978353	3.17	rs12811983	-0.00314	3.59	0.65	291	291	blup	0.0093	0.12	-0.5537	0.57976	1	0.970548
Temporal pole thickness	Yes	Whole_Blood	RSRC2	12	122989190	123011547	0.0556	rs7978353	3.17	rs10773152	0.000847	3.84	0.027	292	292	blup	0.014	0.013	1.08107	0.279667	1	0.918659
Temporal pole thickness	Yes	Whole_Blood	RSU1	10	16632610	16859527	0.4119	rs11253979	-2.68	rs780632	0.196417	8.86	-1.545	652	33	enet	0.23	6.5e-23	-0.9782	0.32798	1	0.927297
Temporal pole thickness	Yes	Brain_Cortex	RTCA	1	100731763	100758325	0.2855	rs17412577	2.518	rs3122126	0.00772	3.75	-0.077	413	413	blup	0.02	0.054	-0.85401	0.393	1	0.950165
Temporal pole thickness	Yes	Whole_Blood	RTCA	1	100731763	100758325	0.2249	rs17412577	2.52	rs12760400	0.109	6.91	-0.014	413	1	top1	0.11	5.5e-11	-0.014	0.98883	1	0.999995
Temporal pole thickness	Yes	Brain_Cortex	RTDR1	22	23401593	23487208	0.1903	rs179307	-3.25	rs13055979	0.040422	4.39	0.845	393	3	lasso	0.06	0.0024	0.16275	0.871	1	0.990927
Temporal pole thickness	Yes	Whole_Blood	RTDR1	22	23401593	23487208	0.1364	rs179307	-3.25	rs5751591	-0.001069	4.22	0.611	393	393	blup	0.039	7.4e-05	0.365381	0.715	1	0.989428
Temporal pole thickness	Yes	Liver	RTEL1	20	62289163	62327606	0.2362	rs914561	-2.27	rs2427530	0.039654	-4.13	-0.63	431	1	top1	0.04	0.008	0.63	0.5287	1	0.970548
Temporal pole thickness	Yes	Whole_Blood	RTF1	15	41700606	41775761	0.0463	rs8025916	2.58	rs7180418	0.006294	3.96	1.75	302	302	blup	0.014	0.012	1.33984	0.1803	1	0.895821
Temporal pole thickness	Yes	Brain_Cortex	RTKN2	10	63942794	64028466	0.338	rs17703956	-3.14	rs3815999	0.006054	4.12	-0.405	458	458	blup	0.048	0.0063	-0.71389	0.4753	1	0.959892
Temporal pole thickness	Yes	Whole_Blood	RTKN2	10	63942794	64028466	0.1015	rs17703956	-3.14	rs3852448	0.043226	5	0.089	458	2	lasso	0.054	3.6e-06	-0.14331	0.88605	1	0.996774
Temporal pole thickness	Yes	Whole_Blood	RTN3	11	63448918	63527363	0.1286	rs1525071	2.56	rs474548	0.0404	5.15	1.645	304	13	enet	0.053	4.9e-06	1.9307	0.0535	1	0.795018
Temporal pole thickness	Yes	Whole_Blood	RTN4	2	55199325	55339757	0.0785	rs10179594	3.25	rs723975	-0.0023	4.17	-1.644	527	527	blup	0.0042	0.11	-0.724937	0.468491	1	0.956084
Temporal pole thickness	Yes	Whole_Blood	RTN4RL1	17	1837971	1928639	0.087	rs216175	3.29	rs12949014	0.0121	3.96	-0.412	462	462	blup	0.025	0.0015	-2.03358	0.04199	1	0.755893
Temporal pole thickness	Yes	Brain_Cortex	RTN4RL2	11	57228022	57244469	0.16	rs641325	-2.71	rs10736683	0.032275	4.16	-0.224	365	6	lasso	0.057	0.0031	0.12485	0.90064	1	0.992623
Temporal pole thickness	Yes	Whole_Blood	RTP4	3	187086120	187089864	0.1045	rs3856913	-3.04	rs9028	0.028904	-5.21	0.225	577	9	enet	0.054	3.6e-06	-0.10651	0.91518	1	0.99752
Temporal pole thickness	Yes	Whole_Blood	RUFY1	5	178977559	179037027	0.3889	rs6895117	2.42	rs4700810	0.139773	-7.28	-0.914	482	6	lasso	0.17	7.2e-17	1.33974	0.180328	1	0.895821
Temporal pole thickness	Yes	Liver	RUFY2	10	70100864	70167051	0.1296	rs747024	-2.66	rs10762224	0.0785	4.68	-0.34	393	4	lasso	0.096	6.1e-05	-0.1033	0.917759	1	0.987695
Temporal pole thickness	Yes	Whole_Blood	RUFY4	2	218899683	218955304	0.1355	rs17844765	3.32	rs10198393	0.0304	4.05	1.869	446	1	top1	0.03	0.00046	1.869	0.061623	1	0.816856
Temporal pole thickness	Yes	Whole_Blood	RUNDC3A	17	42385927	42396039	0.3209	rs11652903	-2.21	rs2011895	0.0766	-5.96	1.031	343	343	blup	0.085	6.9e-09	-1.06113	0.28863	1	0.918659
Temporal pole thickness	Yes	Brain_Cortex	RUSC1-AS1	1	155286654	155291478	0.1771	rs12126509	-2.617	rs2297480	0.0779	4.35	-1.041	264	5	lasso	0.098	0.00013	-1.64109	0.101	1	0.851476
Temporal pole thickness	Yes	Whole_Blood	RUSC2	9	35490124	35561827	0.1831	rs10491510	2.54	rs4879907	0.038374	-5.47	0.076	371	371	blup	0.083	1e-08	-1.6531	0.098307	1	0.874879
Temporal pole thickness	Yes	Whole_Blood	RUVBL2	19	49496705	49519236	0.143	rs9989661	2.59	rs3764622	0.0249	-4.08	-0.47	425	1	top1	0.025	0.0014	0.47	0.638355	1	0.977538
Temporal pole thickness	Yes	Brain_Cortex	RWDD2B	21	30376705	30391699	0.687	rs9983214	-2.74	rs2247809	0.420156	8.15	-0.731	431	9	lasso	0.46	5.6e-20	-0.8016	0.4228	1	0.950734
Temporal pole thickness	Yes	Whole_Blood	RWDD2B	21	30376705	30391699	0.151	rs9983214	-2.74	rs2150403	0.11571	6.68	-0.631	431	1	top1	0.12	1.2e-11	-0.631	0.52804	1	0.975495
Temporal pole thickness	Yes	Brain_Cortex	RWDD3	1	95699711	95712781	0.4044	rs12036045	2.57	rs933107	0.26	6.83	-0.601	498	5	lasso	0.4	2e-16	-1.29153	0.197	1	0.899518
Temporal pole thickness	Yes	Liver	RWDD3	1	95699711	95712781	0.3545	rs12036045	2.57	rs2039614	0.175179	5.67	-0.737	498	1	top1	0.18	4.8e-08	-0.737	0.46112	1	0.968976
Temporal pole thickness	Yes	Whole_Blood	RWDD3	1	95699711	95712781	0.1556	rs12036045	2.57	rs11589700	0.0377	5.34	-0.24	498	19	enet	0.15	1.3e-14	-0.23257	0.81609	1	0.995311
Temporal pole thickness	Yes	Whole_Blood	RXFP2	13	32313674	32377009	0.0833	rs9549008	-3.12	rs7994415	0.01329	-3.89	1.005	508	508	blup	0.026	0.0011	-2.64425	0.008187	1	0.681574
Temporal pole thickness	Yes	Whole_Blood	RYBP	3	72420976	72496069	0.3713	rs10049145	3.38	rs2118592	0.32414	10.92	1.524	495	1	top1	0.32	3.2e-33	1.524	0.12751	1	0.891109
Temporal pole thickness	Yes	Whole_Blood	S100A1	1	153600402	153604509	0.1263	rs28538178	-2.63	rs7934	0.11	6.73	-1.34	408	1	top1	0.11	4.2e-11	-1.34	0.18025	1	0.895821
Temporal pole thickness	Yes	Brain_Cortex	S100A10	1	151955391	151966866	0.2134	rs1891589	-2.085	rs11588437	0.0334	-3.98	-0.325	345	345	blup	0.064	0.0018	0.50507	0.614	1	0.978833
Temporal pole thickness	Yes	Liver	S100A10	1	151955391	151966866	0.2407	rs1891589	-2.08	rs6587640	0.144865	5.11	-0.265	345	1	top1	0.14	7.9e-07	-0.265	0.79101	1	0.984497
Temporal pole thickness	Yes	Whole_Blood	S100A11	1	152004982	152020383	0.1499	rs1891589	-2.08	rs2999551	0.0423	4.57	-2.016	351	1	top1	0.042	4.2e-05	-2.016	0.0438	1	0.755893
Temporal pole thickness	Yes	Whole_Blood	S100A12	1	153346184	153348125	0.4386	rs28538178	-2.33	rs4772	0.125	7.29	-0.861	469	18	enet	0.22	3.3e-22	-1.89925	0.05753	1	0.797182
Temporal pole thickness	Yes	Brain_Cortex	S100A13	1	153591263	153603836	0.4877	rs28538178	-2.659	rs9330301	0.379	-7.83	-0.272	406	6	lasso	0.47	2.6e-20	0.29236	0.77	1	0.988954
Temporal pole thickness	Yes	Whole_Blood	S100A13	1	153591263	153603836	0.1679	rs28538178	-2.66	rs7345	0.189	8.61	-1.254	406	1	top1	0.19	1.2e-18	-1.254	0.20984	1	0.903869
Temporal pole thickness	Yes	Whole_Blood	S100A6	1	153507075	153508720	0.1057	rs16835630	-2.39	rs6587743	-0.00229	-3.56	-0.296	429	429	blup	-0.00073	0.39	-0.05964	0.95244	1	0.998328
Temporal pole thickness	Yes	Whole_Blood	S100B	21	48018875	48025121	0.5393	rs11908960	2.57	rs2070435	0.32402	10.95	0.266	307	27	enet	0.38	4e-40	0.0624	0.95023	1	0.998325
Temporal pole thickness	Yes	Liver	S100P	4	6694796	6698897	0.39	rs10516182	-3.15	rs3822262	0.023038	-3.83	1.477	552	5	lasso	0.024	0.031	-1.1699	0.24205	1	0.931334
Temporal pole thickness	Yes	Whole_Blood	S100P	4	6694796	6698897	0.7013	rs10516182	-3.15	rs3822262	0.436	-12.7	1.477	552	1	top1	0.44	1.3e-47	-1.477	0.13968	1	0.89217
Temporal pole thickness	Yes	Whole_Blood	S100PBP	1	33282368	33324476	0.3038	rs6679416	2.28	rs696623	0.233	-9.36	-0.195	252	11	lasso	0.28	1e-28	-0.15018	0.88062	1	0.996774
Temporal pole thickness	Yes	Brain_Cortex	S1PR5	19	10623623	10628607	0.314	rs1993466	2.43	rs11666111	0.021752	3.54	0.618	371	371	blup	0.025	0.037	-0.3733	0.70893	1	0.985276
Temporal pole thickness	Yes	Brain_Cortex	SAAL1	11	18091482	18127638	0.3	rs7950283	-2.46	rs11024460	0.124127	-5.24	-0.734	430	8	lasso	0.2	4.2e-08	0.9459	0.3442	1	0.943217
Temporal pole thickness	Yes	Whole_Blood	SAAL1	11	18091482	18127638	0.1263	rs7950283	-2.46	rs7942794	0.105	-6.62	-0.499	430	1	top1	0.11	1e-10	0.499	0.6178	1	0.977538
Temporal pole thickness	Yes	Whole_Blood	SACM1L	3	45730678	45786916	0.335	rs3947589	2.31	rs2271619	0.037954	5.55	0.531	478	40	enet	0.18	9.9e-18	1.01771	0.30882	1	0.918659
Temporal pole thickness	Yes	Liver	SALL4	20	50400581	50419059	0.3131	rs13045185	-2.44	rs6063719	-0.005096	-3.42	0.373	537	537	blup	0.017	0.058	-1.1773	0.2391	1	0.931334
Temporal pole thickness	Yes	Whole_Blood	SAMD10	20	62605466	62611361	0.1424	rs912239	-2.72	rs817354	0.06724	5.27	-0.229	375	1	top1	0.067	2.7e-07	-0.229	0.81887	1	0.995311
Temporal pole thickness	Yes	Liver	SAMD12	8	119201698	119634234	0.256	rs17682712	-2.96	rs4629902	-0.004051	-3.58	-0.062	551	551	blup	0.075	0.00037	-0.8061	0.42021	1	0.967347
Temporal pole thickness	Yes	Whole_Blood	SAMD12	8	119201698	119634234	0.3056	rs17682712	-2.96	rs2514602	0.214228	8.98	0.369	553	1	top1	0.21	3.7e-21	0.369	0.71213	1	0.988116
Temporal pole thickness	Yes	Whole_Blood	SAMD15	14	77843032	77857840	0.0656	rs1061638	3.55	rs11159261	0.048736	5.11	1.961	546	1	top1	0.049	1.1e-05	1.961	0.04988	1	0.784833
Temporal pole thickness	Yes	Brain_Cortex	SAMD3	6	130465516	130686570	0.184	rs1478572	-2.53	rs2209151	0.03366	-3.76	-1.992	502	502	blup	0.035	0.017	2.07587	0.037906	1	0.78453
Temporal pole thickness	Yes	Liver	SAMD3	6	130465516	130686570	0.322	rs1478572	-2.53	rs9321207	-0.00625	-3.71	-1.442	502	502	blup	0.038	0.0095	0.414275	0.67867	1	0.980142
Temporal pole thickness	Yes	Whole_Blood	SAMD3	6	130465516	130686570	0.2491	rs1478572	-2.53	rs7749850	0.095	6.06	0.879	502	1	top1	0.095	9.2e-10	0.879	0.379401	1	0.935921
Temporal pole thickness	Yes	Liver	SAMD9L	7	92759368	92777682	0.1648	rs4727287	-2.36	rs10282508	0.005748	-3.61	0.354	350	350	blup	0.02	0.044	2.15787	0.03094	1	0.776324
Temporal pole thickness	Yes	Whole_Blood	SAMD9L	7	92759368	92777682	0.2911	rs4727287	-2.36	rs12666302	0.257861	-9.69	0.505	351	1	top1	0.26	9.8e-26	-0.505	0.61356	1	0.977538
Temporal pole thickness	Yes	Liver	SAMHD1	20	35518632	35580246	0.1458	rs2425306	2.17	rs1744765	0.0682	3.96	-0.662	227	1	top1	0.068	0.00068	-0.662	0.508	1	0.970548
Temporal pole thickness	Yes	Whole_Blood	SAMHD1	20	35518632	35580246	0.1339	rs2425306	2.17	rs4810362	0.083584	5.89	0.047	227	1	top1	0.084	9.7e-09	0.047	0.96251	1	0.998328
Temporal pole thickness	Yes	Whole_Blood	SAMM50	22	44351301	44406411	0.3424	rs139069	2.62	rs6006595	0.169716	-8.26	-1.708	735	24	enet	0.18	2.4e-17	1.41369	0.157	1	0.895821
Temporal pole thickness	Yes	Whole_Blood	SAP25	7	100169855	100171270	0.0632	rs2571601	2.6	rs11762932	0.000451	3.11	-0.911	294	294	blup	0.03	0.00053	0.94705	0.34361	1	0.928158
Temporal pole thickness	Yes	Whole_Blood	SAP30BP	17	73663270	73704142	0.0962	rs1671036	-3.48	rs820157	0.0417	4.98	1.088	348	3	lasso	0.043	3.5e-05	0.97384	0.33013	1	0.927297
Temporal pole thickness	Yes	Liver	SAP30L	5	153825517	153840614	0.319	rs286633	2.76	rs10477095	0.00832	3.93	1.804	463	463	blup	0.026	0.026	0.3518	0.72502	1	0.980142
Temporal pole thickness	Yes	Whole_Blood	SAP30L	5	153825517	153840614	0.1574	rs286633	2.76	rs6884266	0.106821	-6.56	-0.244	463	1	top1	0.11	7.9e-11	0.244	0.807231	1	0.994694
Temporal pole thickness	Yes	Brain_Cortex	SAPCD2	9	139956581	139965040	0.1651	NA	NA	NA	NA	NA	NA	363	0	enet	0.051	0.005	NA	NA	NA	NA
Temporal pole thickness	Yes	Whole_Blood	SAPCD2	9	139956581	139965040	0.5028	NA	NA	NA	NA	NA	NA	366	0	enet	0.33	3.7e-34	NA	NA	NA	NA
Temporal pole thickness	Yes	Whole_Blood	SAR1A	10	71907045	71930279	0.1197	rs16927685	2.96	rs10999204	0.035323	4.7	-0.06	706	1	top1	0.035	0.00017	-0.06	0.95216	1	0.998328
Temporal pole thickness	Yes	Brain_Cortex	SARDH	9	136528682	136605077	0.3584	rs2519136	2.9	rs129886	0.0979	-5.67	0.125	597	9	enet	0.15	2.1e-06	-0.49871	0.61798	1	0.978833
Temporal pole thickness	Yes	Whole_Blood	SARDH	9	136528682	136605077	0.1762	rs2519136	2.9	rs694821	0.104154	-6.63	-0.576	597	1	top1	0.1	1.4e-10	0.576	0.564615	1	0.977538
Temporal pole thickness	Yes	Whole_Blood	SARS2	19	39405906	39421187	0.4578	rs13344413	-5.56	rs730078	0.326925	11.01	0.085	396	7	lasso	0.33	2.5e-34	-0.01142	0.990886	1	0.999995
Temporal pole thickness	Yes	Whole_Blood	SASS6	1	100549119	100598511	0.0868	rs17405754	2.76	rs12135920	0.0515	5.06	-0.901	452	1	top1	0.051	6.6e-06	-0.901	0.36759	1	0.934951
Temporal pole thickness	Yes	Brain_Cortex	SAT2	17	7529552	7531194	0.4197	rs12944116	-3.05	rs10468481	0.235727	6.04	1.082	500	1	top1	0.24	1.4e-09	1.082	0.27925	1	0.928994
Temporal pole thickness	Yes	Whole_Blood	SAT2	17	7529552	7531194	0.0896	rs12944116	-3.05	rs858520	0.017	4.43	0.868	500	1	top1	0.017	0.007	0.868	0.38539	1	0.935921
Temporal pole thickness	Yes	Brain_Cortex	SAV1	14	51098776	51135049	0.183	rs10130678	-3.8	rs11850340	0.009367	3.91	-0.682	469	469	blup	0.052	0.0046	-1.86	0.0629	1	0.816708
Temporal pole thickness	Yes	Liver	SAV1	14	51098776	51135049	0.2258	rs10130678	-3.8	rs2356457	-0.005418	3.8	1.362	469	469	blup	0.035	0.012	1.43976	0.14994	1	0.931334
Temporal pole thickness	Yes	Whole_Blood	SAYSD1	6	39071840	39082965	0.2609	rs6940480	-2.98	rs179271	0.193	8.53	-0.786	636	5	lasso	0.2	7.8e-20	-0.38438	0.700698	1	0.986362
Temporal pole thickness	Yes	Brain_Cortex	SBDSP1	7	72300004	72307909	0.1032	rs11763831	-2.93	rs11982415	0.07758	-4.17	0.142	133	1	top1	0.078	0.00063	-0.142	0.88708	1	0.991255
Temporal pole thickness	Yes	Liver	SBDSP1	7	72300004	72307909	0.1654	rs11763831	-2.93	rs7792924	0.106515	-4.56	0.504	132	1	top1	0.11	2.4e-05	-0.504	0.61426	1	0.977616
Temporal pole thickness	Yes	Whole_Blood	SBF2	11	9800214	10315754	0.1109	rs2957717	-2.71	rs4399321	-0.002	4.09	0.526	489	489	blup	0.03	0.00051	1.2681	0.2048	1	0.898287
Temporal pole thickness	Yes	Liver	SBNO1	12	123774231	123834988	0.153	rs10082815	-2.99	rs12423255	-0.00658	2.95	-0.804	340	340	blup	0.036	0.011	-1.0146	0.31028	1	0.946611
Temporal pole thickness	Yes	Whole_Blood	SBNO2	19	1107636	1174282	0.1275	rs11878692	-2.41	rs2074451	0.033424	4.2	-0.081	432	1	top1	0.033	0.00025	-0.081	0.935442	1	0.998194
Temporal pole thickness	Yes	Liver	SC5D	11	121163162	121179403	0.261	rs12794248	-4.22	rs10892709	0.027792	3.87	-0.931	527	527	blup	0.11	1.3e-05	0.6926	0.48854	1	0.970548
Temporal pole thickness	Yes	Brain_Cortex	SCAMP1	5	77656339	77776562	0.3746	rs12654530	2.73	rs3922654	0.045218	3.82	-0.403	439	1	top1	0.045	0.0076	-0.403	0.6869	1	0.981285
Temporal pole thickness	Yes	Whole_Blood	SCAMP1	5	77656339	77776562	0.1019	rs12654530	2.73	rs2115435	0.028021	4.79	-0.083	441	441	blup	0.046	2.1e-05	1.50859	0.131403	1	0.891109
Temporal pole thickness	Yes	Whole_Blood	SCAMP2	15	75136071	75165706	0.2998	rs3812944	-1.62	rs11072511	0.258085	-9.86	0.847	286	5	lasso	0.27	1.3e-26	-0.56733	0.5705	1	0.977538
Temporal pole thickness	Yes	Liver	SCAMP5	15	75249806	75313837	0.6664	rs3812944	-1.62	rs3910748	0.44927	8.24	-0.609	267	6	lasso	0.46	5.9e-22	-0.5055	0.61319	1	0.977616
Temporal pole thickness	Yes	Whole_Blood	SCAND1	20	34541539	34547394	0.0695	rs6025255	-2.57	rs6142475	0.004907	3.34	0.452	275	275	blup	0.0095	0.034	0.57514	0.5652	1	0.977538
Temporal pole thickness	Yes	Brain_Cortex	SCAND2P	15	85174682	85185695	0.179	rs12910991	-2.93	rs9744239	0.191216	5.36	-0.694	375	1	top1	0.19	6.8e-08	-0.694	0.48768	1	0.961567
Temporal pole thickness	Yes	Whole_Blood	SCAND2P	15	85174682	85185695	0.0563	rs12910991	-2.93	rs2059927	0.004492	3.63	-0.638	375	375	blup	0.014	0.013	-1.23329	0.2175	1	0.903869
Temporal pole thickness	Yes	Brain_Cortex	SCAP	3	47455203	47518616	0.4447	rs4858843	-2.58	rs11130112	0.091439	4.81	-0.518	146	14	lasso	0.11	3.9e-05	-0.69984	0.48403	1	0.961567
Temporal pole thickness	Yes	Whole_Blood	SCAP	3	47455203	47518616	0.0893	rs4858843	-2.58	rs11716763	0.056778	-5.04	-0.646	146	1	top1	0.057	2.3e-06	0.646	0.51828	1	0.973475
Temporal pole thickness	Yes	Brain_Cortex	SCAPER	15	76640526	77197785	0.128	rs16968809	-2.98	rs17464903	0.137763	4.6	0.287	233	6	lasso	0.14	4e-06	0.2874	0.77381	1	0.988954
Temporal pole thickness	Yes	Liver	SCAPER	15	76640526	77197785	0.365	rs16968809	-2.98	rs10851889	0.38024	7.83	1.027	233	7	lasso	0.39	4.1e-18	1.0107	0.31216	1	0.946611
Temporal pole thickness	Yes	Whole_Blood	SCAPER	15	76640526	77197785	0.2653	rs16968809	-2.98	rs11633869	0.324158	11.15	1.127	233	1	top1	0.32	3.2e-33	1.127	0.2597	1	0.91544
Temporal pole thickness	Yes	Whole_Blood	SCARB2	4	77079890	77135046	0.1602	rs13104573	2.95	rs6812193	-0.00204	-3.6	-0.371	484	33	enet	0.054	4.3e-06	1.4555	0.14554	1	0.895821
Temporal pole thickness	Yes	Whole_Blood	SCCPDH	1	246887349	246931439	0.2198	rs12135739	-2.57	rs10802440	0.0453	-5.43	-0.264	441	7	lasso	0.095	8.9e-10	-0.62695	0.53069	1	0.975495
Temporal pole thickness	Yes	Brain_Cortex	SCD5	4	83550692	83720010	0.3978	rs4693031	3.07	rs7691733	-0.00498	-3.25	1.652	456	454	blup	0.065	0.0017	-0.80366	0.421596	1	0.950734
Temporal pole thickness	Yes	Whole_Blood	SCD5	4	83550692	83720010	0.149	rs4693031	3.07	rs6830527	0.111	7.04	0.104	456	7	lasso	0.12	5.1e-12	0.0881	0.92983	1	0.997833
Temporal pole thickness	Yes	Whole_Blood	SCFD1	14	31091318	31205018	0.2873	rs11629275	2.31	rs448175	0.245706	-9.81	-0.196	389	1	top1	0.25	2e-24	0.196	0.84461	1	0.996774
Temporal pole thickness	Yes	Brain_Cortex	SCG3	15	51973550	52013223	0.34	rs2607117	2.05	rs12324531	0.132245	-4.46	1.665	464	1	top1	0.13	8.7e-06	-1.665	0.09591	1	0.851476
Temporal pole thickness	Yes	Whole_Blood	SCG3	15	51973550	52013223	0.0635	rs2607117	2.05	rs4775969	0.002167	3.52	0.056	464	10	lasso	0.02	0.0036	1.09644	0.2729	1	0.918659
Temporal pole thickness	Yes	Liver	SCG5	15	32933877	32989299	0.3795	rs11072074	2.5	rs7170561	0.07557	4.6	0.122	422	8	lasso	0.092	8.5e-05	-0.0194	0.98451	1	0.998223
Temporal pole thickness	Yes	Brain_Cortex	SCGB1A1	11	62172575	62190667	0.222	rs11231193	2.64	rs2512561	0.004612	3.47	2.425	411	411	blup	0.06	0.0024	1.69333	0.09039	1	0.848275
Temporal pole thickness	Yes	Liver	SCGB1B2P	19	35067638	35068606	0.294	rs12459103	2.62	rs8112651	-0.006651	-3.81	-1.428	393	393	blup	0.022	0.036	0.9833	0.32548	1	0.953607
Temporal pole thickness	Yes	Whole_Blood	SCGB1C1	11	193080	194573	0.1603	rs741737	-2.57	rs11606393	0.0585	5.29	1.184	269	19	enet	0.063	6e-07	-0.2753	0.783	1	0.994694
Temporal pole thickness	Yes	Brain_Cortex	SCGB3A1	5	180017103	180018540	0.4321	rs10039851	3.12	rs10069	0.304949	6.55	-0.645	409	1	top1	0.3	2.3e-12	-0.645	0.5189	1	0.963345
Temporal pole thickness	Yes	Whole_Blood	SCGB3A1	5	180017103	180018540	0.4931	rs10039851	3.12	rs10052782	0.300933	10.62	0.097	409	1	top1	0.3	1.6e-30	0.097	0.922726	1	0.99752
Temporal pole thickness	Yes	Whole_Blood	SCGB3A2	5	147250245	147261754	0.2623	rs1345689	2.76	rs1153088	0.069709	-6.26	1.324	423	29	enet	0.081	1.5e-08	-1.39688	0.162449	1	0.895821
Temporal pole thickness	Yes	Whole_Blood	SCIMP	17	5112256	5138155	0.2039	rs3865350	-3.25	rs2585292	0.125	6.92	0.297	465	30	enet	0.14	7.1e-14	0.48257	0.6294	1	0.977538
Temporal pole thickness	Yes	Brain_Cortex	SCLY	2	238969530	239008054	0.4306	rs3816348	-2.55	rs2264132	0.222456	5.94	-0.137	482	7	lasso	0.28	3.2e-11	-0.910733	0.36244	1	0.947045
Temporal pole thickness	Yes	Liver	SCML4	6	108025308	108145521	0.264	rs17286805	-2.48	rs9373984	0.12	-4.93	0.874	425	1	top1	0.12	7.6e-06	-0.874	0.38212	1	0.96157
Temporal pole thickness	Yes	Whole_Blood	SCML4	6	108025308	108145521	0.2204	rs17286805	-2.48	rs6904598	0.064	-6.36	1.102	425	17	enet	0.079	2.5e-08	-0.91286	0.361318	1	0.932999
Temporal pole thickness	Yes	Brain_Cortex	SCN11A	3	38887260	38992052	0.3358	rs9861643	-2.99	rs3922896	0.042086	4.52	0.974	470	470	blup	0.12	2.5e-05	1.40547	0.15988	1	0.878806
Temporal pole thickness	Yes	Brain_Cortex	SCN1A	2	166845670	166930149	0.1713	rs11679527	3.26	rs16822821	0.146334	-4.58	-0.313	435	1	top1	0.15	2.8e-06	0.313	0.75428	1	0.988489
Temporal pole thickness	Yes	Whole_Blood	SCN1B	19	35521588	35531352	0.1104	rs7252947	3.32	rs35879596	0.015311	-4.24	1.087	493	1	top1	0.015	0.01	-1.087	0.277037	1	0.918659
Temporal pole thickness	Yes	Whole_Blood	SCN2B	11	118032666	118047388	0.148	rs7945999	-2.04	rs7935561	0.0554	4.83	0.014	553	1	top1	0.055	3e-06	0.014	0.9888	1	0.999995
Temporal pole thickness	Yes	Whole_Blood	SCN4B	11	118004092	118023603	0.0837	rs12802995	2.24	rs17121264	0.00372	-2.99	0.244	569	569	blup	0.009	0.038	-0.2612	0.7939	1	0.994694
Temporal pole thickness	Yes	Whole_Blood	SCN5A	3	38589548	38691164	0.5149	rs9861643	-2.99	rs9851724	0.234992	9.35	0.449	456	1	top1	0.23	2.6e-23	0.449	0.65343	1	0.977974
Temporal pole thickness	Yes	Brain_Cortex	SCN7A	2	167260083	167350757	0.2293	rs11679527	3.26	rs1992829	0.103715	-4.03	0.755	429	1	top1	0.1	8.2e-05	-0.755	0.45025	1	0.954276
Temporal pole thickness	Yes	Brain_Cortex	SCN9A	2	167051695	167232503	0.274	rs11679527	3.26	rs16851931	0.140872	5.28	0.673	431	11	enet	0.21	1.3e-08	1.60214	0.10912	1	0.860606
Temporal pole thickness	Yes	Liver	SCN9A	2	167051695	167232503	0.3632	rs11679527	3.26	rs1358532	0.06753	-4.82	0.174	431	32	enet	0.13	2.8e-06	0.0757	0.9397	1	0.989343
Temporal pole thickness	Yes	Whole_Blood	SCN9A	2	167051695	167232503	0.3937	rs11679527	3.26	rs2091545	0.21	-9.05	0.367	431	10	enet	0.24	2.3e-23	-0.398642	0.690157	1	0.985502
Temporal pole thickness	Yes	Brain_Cortex	SCNN1D	1	1215816	1227409	0.457	rs11260542	-2.581	rs7524470	0.162	5.07	-0.19	252	1	top1	0.16	7.7e-07	-0.19	0.849	1	0.990927
Temporal pole thickness	Yes	Liver	SCO1	17	10583654	10601692	0.3909	rs12453832	-2.77	rs9904211	0.147115	-4.94	0.69	500	1	top1	0.15	6.4e-07	-0.69	0.4902	1	0.970548
Temporal pole thickness	Yes	Liver	SCO2	22	50961997	50964035	0.223	rs5770953	-2.17	rs762669	0.056169	4.61	-0.391	320	5	lasso	0.063	0.0011	-0.19511	0.845307	1	0.985691
Temporal pole thickness	Yes	Whole_Blood	SCO2	22	50961997	50964035	0.5457	rs5770953	-2.17	rs3091397	0.249643	9.63	-0.347	320	4	lasso	0.34	4.5e-35	0.524025	0.6	1	0.977538
Temporal pole thickness	Yes	Whole_Blood	SCOC	4	141178440	141306880	0.071	rs17005264	-2.88	rs17005970	0.0449	4.85	-1.411	437	3	lasso	0.054	3.6e-06	-1.2204	0.2223	1	0.903869
Temporal pole thickness	Yes	Whole_Blood	SCP2	1	53392901	53517375	0.1886	rs6588432	2.48	rs487646	0.0323	-5.85	0.172	439	439	blup	0.079	2.3e-08	-0.18348	0.85442	1	0.996774
Temporal pole thickness	Yes	Whole_Blood	SCPEP1	17	55055466	55084129	0.2458	rs12937672	-2.99	rs3760160	0.18	8.32	-0.364	502	1	top1	0.18	8.9e-18	-0.364	0.71586	1	0.989533
Temporal pole thickness	Yes	Brain_Cortex	SCRG1	4	174305852	174327531	0.5359	rs4695747	-2.6	rs1992466	0.42852	7.63	-1.518	332	1	top1	0.43	4.4e-18	-1.518	0.129014	1	0.863678
Temporal pole thickness	Yes	Whole_Blood	SCRN1	7	29959719	30029905	0.1608	rs1006250	-2.24	rs10951256	0.119248	-7.06	-1.284	430	16	enet	0.14	1.8e-13	1.0327	0.30174	1	0.918659
Temporal pole thickness	Yes	Brain_Cortex	SCRN2	17	45915080	45918699	0.3785	rs9303544	-2.53	rs2074185	0.067983	-3.85	-1.045	386	1	top1	0.068	0.0013	1.045	0.29602	1	0.930631
Temporal pole thickness	Yes	Liver	SCRN2	17	45915080	45918699	0.4085	rs9303544	-2.53	rs2010952	0.101741	-5.75	-1.553	386	7	lasso	0.17	7.4e-08	1.99084	0.0465	1	0.834024
Temporal pole thickness	Yes	Whole_Blood	SCRN2	17	45915080	45918699	0.4373	rs9303544	-2.53	rs7212099	0.245	-9.63	-1.803	386	16	enet	0.28	4.1e-28	1.64937	0.09907	1	0.874879
Temporal pole thickness	Yes	Brain_Cortex	SCUBE1	22	43593289	43739394	0.3608	rs135066	-3.12	rs2007836	0.236108	5.69	0.507	568	1	top1	0.24	1.4e-09	0.507	0.612	1	0.978833
Temporal pole thickness	Yes	Brain_Cortex	SCUBE2	11	9041071	9159661	0.265	rs10840202	-2.97	rs2173406	0.018757	-3.61	1.67	365	365	blup	0.086	0.00033	-1.72095	0.08526	1	0.828788
Temporal pole thickness	Yes	Whole_Blood	SCYL3	1	169818772	169863408	0.232	rs2236868	2.84	rs2205845	0.128	7.03	1.115	561	1	top1	0.13	8.8e-13	1.115	0.26485	1	0.918176
Temporal pole thickness	Yes	Brain_Cortex	SDAD1P1	8	26236775	26240413	0.4316	rs10495	2.96	rs17055196	0.3157	6.57	-0.722	666	1	top1	0.32	8.1e-13	-0.722	0.47029	1	0.958364
Temporal pole thickness	Yes	Liver	SDC4P	22	30877298	30877898	0.34	rs5753263	2.35	rs737942	0.164579	5.62	-0.931	441	1	top1	0.16	1.3e-07	-0.931	0.351854	1	0.955223
Temporal pole thickness	Yes	Liver	SDCBP2	20	1290619	1309883	0.3146	rs2250207	-2.84	rs6134733	0.106093	4.68	-0.205	691	1	top1	0.11	2.5e-05	-0.205	0.8376	1	0.985691
Temporal pole thickness	Yes	Whole_Blood	SDCBP2	20	1290619	1309883	0.1013	rs2250207	-2.84	rs4814138	0.011981	4.98	-0.374	691	11	enet	0.04	6.4e-05	-0.61961	0.53551	1	0.975495
Temporal pole thickness	Yes	Whole_Blood	SDCBP2-AS1	20	1306049	1359378	0.1444	rs2250207	-2.84	rs6033554	0.031557	-5.09	2.094	694	1	top1	0.032	0.00036	-2.094	0.03626	1	0.753232
Temporal pole thickness	Yes	Liver	SDCCAG3	9	139296377	139305061	0.351	rs10870194	2.8	rs10781511	-0.000906	3.76	2.09	369	369	blup	0.11	1.6e-05	3.2119	0.00132	1	0.47855
Temporal pole thickness	Yes	Whole_Blood	SDCCAG3	9	139296377	139305061	0.4188	rs10870194	2.8	rs10870165	0.130439	-7.6	2.394	369	6	lasso	0.17	4.1e-17	-2.3567	0.018436	1	0.72148
Temporal pole thickness	Yes	Brain_Cortex	SDCCAG8	1	243419320	243663394	0.169	rs2994339	-2.403	rs4658552	0.0364	4.26	2.051	284	4	lasso	0.054	0.004	1.81289	0.0698	1	0.816708
Temporal pole thickness	Yes	Whole_Blood	SDCCAG8	1	243419320	243663394	0.2769	rs2994339	-2.4	rs2275154	0.207	9.45	1.285	284	6	lasso	0.22	4.7e-22	1.6428	0.10042	1	0.875433
Temporal pole thickness	Yes	Whole_Blood	SDHA	5	218356	256815	0.3397	rs11743226	-3.56	rs7701452	0.210092	-8.97	-1.698	290	24	enet	0.21	6.2e-21	2.07945	0.037576	1	0.753232
Temporal pole thickness	Yes	Brain_Cortex	SDHAP1	3	195686619	195717187	0.3916	rs13098146	-2.37	rs863582	0.066497	-4.11	0.112	292	4	lasso	0.14	5.2e-06	-0.18272	0.85502	1	0.990927
Temporal pole thickness	Yes	Liver	SDHAP1	3	195686619	195717187	0.4477	rs13098146	-2.37	rs2291652	0.15055	5.02	0.329	292	1	top1	0.15	4.7e-07	0.329	0.742156	1	0.98366
Temporal pole thickness	Yes	Whole_Blood	SDHAP1	3	195686619	195717187	0.3511	rs13098146	-2.37	rs842225	0.085891	7.03	-0.283	292	14	enet	0.14	3e-14	-0.11548	0.90807	1	0.99752
Temporal pole thickness	Yes	Whole_Blood	SDHAP3	5	1568637	1594735	0.2841	rs1801075	-3.52	rs4415117	0.167657	7.95	0.018	566	24	enet	0.17	7.9e-17	0.090736	0.927702	1	0.997636
Temporal pole thickness	Yes	Brain_Cortex	SDHB	1	17345217	17380665	0.1575	rs12125585	-2.421	rs3738815	0.0122	-3.49	0.742	359	359	blup	0.065	0.0017	-0.24378	0.807	1	0.990927
Temporal pole thickness	Yes	Whole_Blood	SDHC	1	161284047	161332984	0.2496	rs4657090	-2.49	rs10494355	0.187	-8.74	1.262	420	16	enet	0.2	6.8e-20	-1.34901	0.17733	1	0.895821
Temporal pole thickness	Yes	Whole_Blood	SDHD	11	111957523	111990353	0.0646	rs1357930	-2.3	rs10891313	-0.00159	-3.43	0.25	363	363	blup	0.015	0.01	0.5153	0.6064	1	0.977538
Temporal pole thickness	Yes	Brain_Cortex	SDHDP6	1	25620655	25621134	0.3599	rs2236852	-2.962	rs9689	0.172	5.29	1.356	372	22	enet	0.23	1.6e-09	1.16421	0.244	1	0.913284
Temporal pole thickness	Yes	Liver	SDHDP6	1	25620655	25621134	0.3457	rs2236852	-2.96	rs4649084	0.024685	3.54	1.237	374	374	blup	0.15	4e-07	1.04155	0.29762	1	0.93697
Temporal pole thickness	Yes	Whole_Blood	SDHDP6	1	25620655	25621134	0.5831	rs2236852	-2.96	rs3091242	0.143	7.96	1.545	374	69	enet	0.35	7.1e-37	0.68909	0.49077	1	0.960925
Temporal pole thickness	Yes	Whole_Blood	SDK1	7	3341080	4308632	0.2426	rs6945582	2.94	rs11773762	0.198334	8.58	-2.007	574	1	top1	0.2	1.5e-19	-2.007	0.04475	1	0.759703
Temporal pole thickness	Yes	Whole_Blood	SDK2	17	71330523	71640228	0.2874	rs1872083	4.4	rs4789155	0.0903	-7.18	0.684	579	30	enet	0.15	1.8e-14	-0.42576	0.67028	1	0.980757
Temporal pole thickness	Yes	Brain_Cortex	SDR39U1	14	24910880	24912110	0.322	rs2277481	2.88	rs10140911	0.171462	-4.72	-0.689	558	1	top1	0.17	3.6e-07	0.689	0.4908	1	0.961666
Temporal pole thickness	Yes	Whole_Blood	SDR39U1	14	24910880	24912110	0.2914	rs2277481	2.88	rs4982913	0.142272	-7.37	-1.711	559	13	lasso	0.16	7e-16	1.332	0.18288	1	0.895821
Temporal pole thickness	Yes	Brain_Cortex	SDR42E2	16	22177618	22203075	0.3236	rs12446433	-2.57	rs6497575	-0.000846	-3.09	0.915	133	133	blup	0.025	0.038	-0.5683	0.56982	1	0.975625
Temporal pole thickness	Yes	Whole_Blood	SDSL	12	113860042	113876081	0.1337	rs1426449	-2.53	rs35106464	0.031666	4.9	1.718	516	1	top1	0.032	0.00035	1.718	0.085797	1	0.873222
Temporal pole thickness	Yes	Liver	SEC11C	18	56806709	56826068	0.289	rs1517033	-3.29	rs1517028	0.130437	-5.26	-0.55	608	5	lasso	0.14	1.8e-06	0.6371	0.52403	1	0.970548
Temporal pole thickness	Yes	Whole_Blood	SEC11C	18	56806709	56826068	0.1115	rs1517033	-3.29	rs17696441	0.0117	4.03	0.524	608	3	lasso	0.018	0.0061	0.3664	0.7141	1	0.98857
Temporal pole thickness	Yes	Whole_Blood	SEC14L2	22	30792846	30821305	0.081	rs5753263	2.35	rs2299825	0.015106	-4.58	-1.059	442	2	lasso	0.034	0.00022	1.26104	0.207	1	0.900256
Temporal pole thickness	Yes	Whole_Blood	SEC14L3	22	30843946	30868036	0.1835	rs5753263	2.35	rs5753152	0.187958	8.36	-1.371	445	4	lasso	0.21	1.1e-20	-1.53495	0.125	1	0.891109
Temporal pole thickness	Yes	Whole_Blood	SEC14L5	16	5008318	5069159	0.3216	rs12325592	-3.09	rs9925477	0.156524	-7.69	0.619	406	6	lasso	0.17	1.4e-16	-0.52911	0.597	1	0.977538
Temporal pole thickness	Yes	Brain_Cortex	SEC14L6	22	30918786	30942669	0.5343	rs4820932	-3.3	rs5997665	0.036768	4.58	0.477	426	426	blup	0.19	8.7e-08	0.76682	0.443	1	0.953569
Temporal pole thickness	Yes	Liver	SEC16A	9	139334549	139372141	0.279	rs10870194	2.8	rs3812560	0.048847	-4.91	1.591	376	376	blup	0.1	4.4e-05	-0.1358	0.89198	1	0.985691
Temporal pole thickness	Yes	Whole_Blood	SEC16A	9	139334549	139372141	0.3267	rs10870194	2.8	rs11145756	0.289926	-10.61	2.652	376	6	lasso	0.32	5.2e-33	-2.6682	0.007627	1	0.681574
Temporal pole thickness	Yes	Liver	SEC16B	1	177893091	177953438	0.462	rs6425457	2.17	rs7413442	0.098574	5.04	-0.692	413	26	enet	0.28	9.8e-13	-0.99842	0.31808	1	0.948649
Temporal pole thickness	Yes	Brain_Cortex	SEC1P	19	49141402	49184461	0.303	rs7257118	2.97	rs4802550	-0.007464	-3.52	0.388	461	461	blup	0.022	0.046	0.2038	0.838472	1	0.990927
Temporal pole thickness	Yes	Whole_Blood	SEC1P	19	49141402	49184461	0.165	rs7257118	2.97	rs550455	0.05844	-5.19	-0.647	462	1	top1	0.058	1.6e-06	0.647	0.517632	1	0.973475
Temporal pole thickness	Yes	Brain_Cortex	SEC22C	3	42589461	42642572	0.1777	rs9311317	-2.67	rs7616701	0.209008	5.45	-0.198	474	1	top1	0.21	1.5e-08	-0.198	0.84305	1	0.990927
Temporal pole thickness	Yes	Brain_Cortex	SEC23A	14	39501123	39578850	0.151	rs2038358	-4.1	rs8011173	0.002707	-3.64	-0.35	357	357	blup	0.017	0.069	-0.1106	0.9119	1	0.992781
Temporal pole thickness	Yes	Brain_Cortex	SEC23B	20	18488137	18542059	0.215	rs6111800	-2.95	rs16979437	0.087428	4.73	1.192	479	1	top1	0.087	0.00029	1.192	0.2333	1	0.913081
Temporal pole thickness	Yes	Whole_Blood	SEC23B	20	18488137	18542059	0.1385	rs6111800	-2.95	rs6045426	0.115019	-7.01	-0.719	480	4	lasso	0.14	4e-14	0.16567	0.86841	1	0.996774
Temporal pole thickness	Yes	Brain_Cortex	SEC24A	5	133996809	134063513	0.3055	rs17167712	-2.38	rs329311	0.002535	-3.78	1.069	290	290	blup	0.038	0.014	0.10428	0.9169	1	0.992781
Temporal pole thickness	Yes	Brain_Cortex	SEC31B	10	102246399	102279711	0.279	rs11190702	-2.5	rs11190555	0.229983	-6.16	0.062	431	7	lasso	0.23	1.6e-09	0.23664	0.8129	1	0.990927
Temporal pole thickness	Yes	Liver	SEC31B	10	102246399	102279711	0.1612	rs11190702	-2.5	rs11190578	0.087	-4.03	-0.293	430	1	top1	0.087	0.00013	0.293	0.769522	1	0.984497
Temporal pole thickness	Yes	Whole_Blood	SEC31B	10	102246399	102279711	0.3431	rs11190702	-2.5	rs2295772	0.420526	-12.71	-0.659	431	1	top1	0.42	1.7e-45	0.659	0.5099	1	0.970868
Temporal pole thickness	Yes	Brain_Cortex	SEC61A2	10	12171636	12211720	0.334	rs17151691	2.55	rs2399786	-0.003463	-3.69	-1.187	527	527	blup	0.11	4.5e-05	0.94	0.3472	1	0.943507
Temporal pole thickness	Yes	Whole_Blood	SEC61A2	10	12171636	12211720	0.1333	rs17151691	2.55	rs2399786	0.072132	-5.35	-1.187	529	1	top1	0.072	1e-07	1.187	0.23523	1	0.903869
Temporal pole thickness	Yes	Brain_Cortex	SEC61G	7	54819943	54827667	0.2207	rs11487218	-2.74	rs2124018	0.076294	-4.8	0.028	494	8	lasso	0.088	0.00027	-0.02916	0.97673	1	0.997364
Temporal pole thickness	Yes	Whole_Blood	SECISBP2	9	91933421	91974557	0.1849	rs9410448	2.98	rs3211650	0.018358	5.01	1.255	447	31	enet	0.074	6.6e-08	0.5969	0.550598	1	0.977538
Temporal pole thickness	Yes	Whole_Blood	SECTM1	17	80278900	80291950	0.1263	rs9916019	2.85	rs11575031	0.00796	-4.65	-0.402	339	339	blup	0.026	0.0011	-0.67815	0.49768	1	0.963626
Temporal pole thickness	Yes	Whole_Blood	SEL1L	14	81937893	82000205	0.0739	rs11626405	-3.22	rs7152210	0.066263	5.45	-2.083	423	1	top1	0.066	3.3e-07	-2.083	0.03725	1	0.753232
Temporal pole thickness	Yes	Brain_Cortex	SEL1L3	4	25749055	25865382	0.368	rs9991078	3.53	rs13145436	0.1456	-4.77	0.622	471	1	top1	0.15	3e-06	-0.622	0.533942	1	0.9649
Temporal pole thickness	Yes	Liver	SEL1L3	4	25749055	25865382	0.2751	rs9991078	3.53	rs2305670	0.120883	-4.62	0.885	471	1	top1	0.12	6.8e-06	-0.885	0.37616	1	0.96157
Temporal pole thickness	Yes	Liver	SELE	1	169691781	169733846	0.3547	rs2236868	2.84	rs1800016	0.230155	6.72	-0.503	549	549	blup	0.28	9.1e-13	-0.27924	0.78006	1	0.984497
Temporal pole thickness	Yes	Brain_Cortex	SELENBP1	1	151336778	151345209	0.4008	rs11204762	3.074	rs17564294	0.171	-5.55	0.6	336	1	top1	0.17	3.8e-07	-0.6	0.549	1	0.97023
Temporal pole thickness	Yes	Whole_Blood	SELL	1	169659808	169680839	0.3952	rs2236868	2.84	rs2223286	0.0678	-6.65	0.145	533	10	lasso	0.21	1.9e-20	-0.91402	0.36071	1	0.932891
Temporal pole thickness	Yes	Liver	SELO	22	50639408	50656045	0.62	rs10483250	-2.22	rs4838861	0.344636	-7.31	-0.768	397	14	lasso	0.35	5.5e-16	0.4658	0.64136	1	0.977616
Temporal pole thickness	Yes	Whole_Blood	SELO	22	50639408	50656045	0.1898	rs10483250	-2.22	rs2272836	0.006333	-4.29	-0.314	397	21	enet	0.081	1.8e-08	0.819195	0.413	1	0.943138
Temporal pole thickness	Yes	Brain_Cortex	SEMA3B-AS1	3	50304073	50304803	0.2054	rs1076872	2.75	rs3806708	-0.004996	3.44	0.51	337	8	enet	-0.004	0.5	0.05298	0.95775	1	0.996612
Temporal pole thickness	Yes	Whole_Blood	SEMA3C	7	80371854	80551675	0.1109	rs2040908	3.49	rs1880957	0.043128	-4.53	1.175	460	1	top1	0.043	3.5e-05	-1.175	0.23999	1	0.905989
Temporal pole thickness	Yes	Brain_Cortex	SEMA4A	1	156117157	156147543	0.1904	rs1109751	-2.386	rs822490	0.0767	-3.93	-1.48	353	1	top1	0.077	0.00067	1.48	0.139	1	0.866174
Temporal pole thickness	Yes	Whole_Blood	SEMA4A	1	156117157	156147543	0.4397	rs1109751	-2.39	rs7695	0.265	10.27	0.704	353	6	lasso	0.29	1.2e-29	0.27696	0.78181	1	0.994694
Temporal pole thickness	Yes	Whole_Blood	SEMA4B	15	90703836	90772908	0.2404	rs7178679	-2.74	rs1543115	0.15948	7.79	1.526	431	1	top1	0.16	9.7e-16	1.526	0.127	1	0.891109
Temporal pole thickness	Yes	Brain_Cortex	SEMA4D	9	91975702	92113045	0.2422	rs9410448	2.98	rs9410474	0.0061	-3.87	1.739	414	414	blup	0.065	0.0016	-0.92018	0.35748	1	0.947045
Temporal pole thickness	Yes	Liver	SEMA4D	9	91975702	92113045	0.192	rs9410448	2.98	rs7040729	0.05427	-4.48	0.084	414	414	blup	0.082	0.00021	0.9529	0.34065	1	0.955223
Temporal pole thickness	Yes	Whole_Blood	SEMA4D	9	91975702	92113045	0.1854	rs9410448	2.98	rs17054934	0.139996	7.25	-0.346	414	4	lasso	0.15	1e-14	-0.4646	0.642183	1	0.977538
Temporal pole thickness	Yes	Brain_Cortex	SEMA5B	3	122628041	122747452	0.7329	rs11929034	-2.73	rs2303982	0.421188	7.56	-0.446	485	1	top1	0.42	1e-17	-0.446	0.6556	1	0.979954
Temporal pole thickness	Yes	Whole_Blood	SEMG1	20	43835638	43838413	0.0639	rs2251258	-2.83	rs7344269	0.062761	-5.13	-1.678	469	1	top1	0.063	6.7e-07	1.678	0.09335	1	0.873222
Temporal pole thickness	Yes	Brain_Cortex	SENP6	6	76311225	76427997	0.174	rs12210963	-2.47	rs2647415	0.10366	4.16	1.784	337	1	top1	0.1	8.3e-05	1.784	0.074424	1	0.816887
Temporal pole thickness	Yes	Whole_Blood	SENP6	6	76311225	76427997	0.3628	rs12210963	-2.47	rs766244	0.232	-10.13	-0.808	337	7	lasso	0.31	4.6e-31	0.80497	0.420838	1	0.947436
Temporal pole thickness	Yes	Brain_Cortex	SENP7	3	101043049	101232085	0.1343	rs6441575	-3.15	rs7622940	0.066044	-3.66	-2.049	370	370	blup	0.068	0.0013	2.37729	0.01744	1	0.6832
Temporal pole thickness	Yes	Whole_Blood	SENP7	3	101043049	101232085	0.2018	rs6441575	-3.15	rs1019677	0.222602	9.16	0.763	370	1	top1	0.22	5.1e-22	0.763	0.44546	1	0.955723
Temporal pole thickness	Yes	Brain_Cortex	SEP15	1	87328132	87380107	0.3527	rs4655956	-3.023	rs1621247	0.299	7.33	1.228	447	30	enet	0.32	4.2e-13	0.71225	0.476	1	0.959892
Temporal pole thickness	Yes	Brain_Cortex	SEPHS1P1	7	64312775	64313732	0.459	rs4718163	-3.16	rs7810293	0.171713	-5.28	-2.684	269	1	top1	0.17	3.5e-07	2.684	0.00727	1	0.604271
Temporal pole thickness	Yes	Brain_Cortex	SEPHS1P6	2	200524274	200525452	0.4936	rs4673634	3.28	rs1523816	0.202149	-5.84	-0.177	285	9	lasso	0.26	1e-10	-0.83319	0.40474	1	0.950165
Temporal pole thickness	Yes	Brain_Cortex	SEPT1	16	30389531	30407312	0.1555	rs6565191	-3.73	rs4787643	0.041543	-4.16	-1.567	202	4	lasso	0.049	0.0055	1.7892	0.07358	1	0.816887
Temporal pole thickness	Yes	Whole_Blood	SEPT10	2	110300559	110371783	0.0479	rs4953788	-3.09	rs6705503	0.0163	-4.39	0.397	202	1	top1	0.016	0.0081	-0.397	0.691367	1	0.98578
Temporal pole thickness	Yes	Brain_Cortex	SEPT11	4	77870856	77961537	0.3228	rs1493305	-2.38	rs2703158	0.13999	-4.47	-0.501	569	1	top1	0.14	4.7e-06	0.501	0.616371	1	0.978833
Temporal pole thickness	Yes	Brain_Cortex	SEPT12	16	4827670	4838397	0.7058	rs12325592	-3.09	rs8118	0.475648	-8.27	-0.127	390	18	enet	0.54	1.6e-24	-0.0532	0.95756	1	0.996612
Temporal pole thickness	Yes	Liver	SEPT12	16	4827670	4838397	0.3128	rs12325592	-3.09	rs9935080	0.0799	-4.91	0.395	389	389	blup	0.13	2.4e-06	-0.64739	0.51738	1	0.970548
Temporal pole thickness	Yes	Whole_Blood	SEPT12	16	4827670	4838397	0.2549	rs12325592	-3.09	rs7546	0.097685	7.36	-0.069	390	6	lasso	0.15	5.7e-15	0.36299	0.717	1	0.989533
Temporal pole thickness	Yes	Brain_Cortex	SEPT2	2	242254515	242293442	0.7582	rs13405273	-2.17	rs11681497	0.20925	5.67	-0.118	376	376	blup	0.25	5.8e-10	0.555043	0.57887	1	0.977376
Temporal pole thickness	Yes	Whole_Blood	SEPT2	2	242254515	242293442	0.522	rs13405273	-2.17	rs11681497	0.282	10.24	-0.118	376	28	enet	0.37	5.2e-39	0.421994	0.673029	1	0.98123
Temporal pole thickness	Yes	Whole_Blood	SEPT3	22	42372276	42394225	0.0868	rs5996130	-2.56	rs4501042	0.005284	-3.84	-0.935	347	347	blup	0.049	1.2e-05	-0.467448	0.64	1	0.977538
Temporal pole thickness	Yes	Brain_Cortex	SEPT7P2	7	45763379	45808617	0.153	rs10282088	-4.56	rs2960287	0.078806	-4.46	0.101	405	1	top1	0.079	0.00057	-0.101	0.91955	1	0.993338
Temporal pole thickness	Yes	Whole_Blood	SEPT7P2	7	45763379	45808617	0.2518	rs10282088	-4.56	rs2471271	0.151695	-7.97	-0.3	405	15	enet	0.16	6.9e-16	0.80901	0.41851	1	0.947436
Temporal pole thickness	Yes	Whole_Blood	SEPT7P8	19	54275760	54276534	0.1671	rs3170255	-3.25	rs2304523	-0.002157	3.55	-0.143	467	467	blup	-0.00037	0.35	-0.124	0.901317	1	0.996774
Temporal pole thickness	Yes	Whole_Blood	SEPT9	17	75276651	75496678	0.1139	rs12452835	-3.36	rs2898645	-0.0018	3.74	1.616	619	619	blup	0.011	0.023	1.08056	0.27989	1	0.918659
Temporal pole thickness	Yes	Whole_Blood	SEPW1	19	48281829	48287941	0.0976	rs188440	-2.99	rs3815751	0.042462	-5.03	0.619	504	25	enet	0.07	1.5e-07	1.01442	0.310382	1	0.919921
Temporal pole thickness	Yes	Whole_Blood	SERAC1	6	158530536	158589312	0.3369	rs866130	-3.06	rs2502607	0.13	-7.37	-0.083	530	6	lasso	0.14	8.4e-14	-0.15472	0.877044	1	0.996774
Temporal pole thickness	Yes	Brain_Cortex	SERBP1P3	3	53098299	53099107	0.6378	rs10510760	2.24	rs2336725	0.481993	-8.08	0.926	357	11	lasso	0.49	3.6e-21	-1.02078	0.30736	1	0.935568
Temporal pole thickness	Yes	Liver	SERBP1P3	3	53098299	53099107	0.1996	rs10510760	2.24	rs2564921	0.113742	-4.72	0.971	357	1	top1	0.11	1.3e-05	-0.971	0.331548	1	0.955223
Temporal pole thickness	Yes	Brain_Cortex	SERF1A	5	70196492	70214357	0.5682	NA	NA	NA	NA	NA	NA	6	0	top1	0.49	1.9e-21	NA	NA	NA	NA
Temporal pole thickness	Yes	Whole_Blood	SERF2	15	44070183	44092508	0.1668	rs17782608	3.24	rs12912505	0.049109	-5.31	-0.313	243	13	enet	0.074	7.6e-08	0.36973	0.7116	1	0.988116
Temporal pole thickness	Yes	Brain_Cortex	SERGEF	11	17809595	18034709	0.348	rs2445173	-2.59	rs549485	0.028125	3.75	0.851	489	41	enet	0.12	2.7e-05	0.67648	0.49873	1	0.961666
Temporal pole thickness	Yes	Liver	SERGEF	11	17809595	18034709	0.24	rs2445173	-2.59	rs12292915	0.194121	5.57	-0.855	489	1	top1	0.19	8.1e-09	-0.855	0.392551	1	0.96157
Temporal pole thickness	Yes	Brain_Cortex	SERHL	22	42896596	42905116	0.3206	rs5996130	-2.56	rs4822160	0.078583	-5.03	0.53	406	6	lasso	0.1	9.3e-05	-0.6963	0.486	1	0.961567
Temporal pole thickness	Yes	Brain_Cortex	SERHL2	22	42949623	42968535	0.2975	rs5996130	-2.56	rs137085	0.148984	-5.46	0.481	412	4	lasso	0.15	1.6e-06	-0.35712	0.721	1	0.985902
Temporal pole thickness	Yes	Liver	SERHL2	22	42949623	42968535	0.369	rs5996130	-2.56	rs137087	0.000555	-3.99	0.228	412	412	blup	0.054	0.0024	-0.61791	0.536638	1	0.970548
Temporal pole thickness	Yes	Whole_Blood	SERINC1	6	122764499	122792967	0.0855	rs7738249	-2.69	rs9401545	0.00723	-4.54	1.537	437	437	blup	0.031	0.00038	-1.16471	0.244137	1	0.908046
Temporal pole thickness	Yes	Whole_Blood	SERINC2	1	31882412	31907525	0.5134	rs12026718	-3.09	rs2292165	0.185	-9.22	-0.543	382	382	blup	0.32	9.8e-33	0.60384	0.54595	1	0.977538
Temporal pole thickness	Yes	Whole_Blood	SERPINA1	14	94843084	94857030	0.2284	rs10137626	3	rs3748316	0.047967	-5.73	-1.013	800	8	lasso	0.12	3.1e-12	0.0529	0.95778	1	0.998328
Temporal pole thickness	Yes	Liver	SERPINA10	14	94749650	94759608	0.2739	rs10137626	3	rs2064931	-0.005415	2.94	-0.463	802	802	blup	0.00038	0.31	0.47902	0.63193	1	0.977616
Temporal pole thickness	Yes	Whole_Blood	SERPINA2P	14	94830053	94833039	0.1813	rs10137626	3	rs996050	0.038756	4.95	-1.122	798	5	lasso	0.056	2.9e-06	-1.0622	0.28812	1	0.918659
Temporal pole thickness	Yes	Whole_Blood	SERPINB10	18	61575194	61603345	0.3098	rs17072279	2.81	rs9954175	0.338	11.15	0.366	533	9	lasso	0.37	3.8e-39	0.621	0.53463	1	0.975495
Temporal pole thickness	Yes	Whole_Blood	SERPINB8	18	61637159	61672278	0.2856	rs17072279	2.81	rs6567407	0.0392	-5.62	1.487	529	529	blup	0.11	6e-11	-0.32	0.74895	1	0.993519
Temporal pole thickness	Yes	Brain_Cortex	SERPINC1	1	173872947	173886516	0.2481	rs12137553	1.965	rs16846667	0.156	5.12	1.39	261	37	enet	0.16	7.3e-07	1.37384	0.169	1	0.883234
Temporal pole thickness	Yes	Whole_Blood	SERPINC1	1	173872947	173886516	0.0455	rs12562805	2.3	rs6684527	0.0119	3.95	1.398	262	1	top1	0.012	0.02	1.398	0.16211	1	0.895821
Temporal pole thickness	Yes	Brain_Cortex	SERPIND1	22	21128167	21142008	0.1065	rs361988	-2.8	rs165924	-0.005334	3.49	0.667	432	432	blup	0.0085	0.15	0.69843	0.485	1	0.961567
Temporal pole thickness	Yes	Whole_Blood	SERPINE2	2	224839829	224904036	0.145	rs4673085	-3.23	rs282254	0.053	4.77	-0.011	480	1	top1	0.053	4.9e-06	-0.011	0.991223	1	0.999995
Temporal pole thickness	Yes	Brain_Cortex	SERPINF2	17	1646130	1658562	0.2664	rs11078787	3.16	rs2070862	0.225286	5.66	0.055	438	1	top1	0.23	3.6e-09	0.055	0.95614	1	0.996612
Temporal pole thickness	Yes	Whole_Blood	SERPINF2	17	1646130	1658562	0.2953	rs11078787	3.16	rs2070862	0.192	8.62	0.055	438	1	top1	0.19	6e-19	0.055	0.95614	1	0.998328
Temporal pole thickness	Yes	Whole_Blood	SERPINI1	3	167453031	167543356	0.1659	rs4305424	3.59	rs7610532	0.062	5.01	1.219	386	1	top1	0.062	7.9e-07	1.219	0.22284	1	0.903869
Temporal pole thickness	Yes	Whole_Blood	SERTAD3	19	40946751	40950612	0.1718	rs8106578	2.36	rs34288924	0.051734	-5.04	-0.817	375	6	lasso	0.061	9.4e-07	0.36427	0.715658	1	0.989533
Temporal pole thickness	Yes	Brain_Cortex	SERTAD4-AS1	1	210404801	210407392	0.3642	rs10863849	-2.717	rs845451	0.00886	3.79	0.183	560	560	blup	0.13	1.4e-05	-0.49075	0.624	1	0.978833
Temporal pole thickness	Yes	Whole_Blood	SESN2	1	28586038	28609002	0.163	rs515649	2.24	rs11247770	0.0264	5.76	-0.319	261	3	lasso	0.057	2.2e-06	-0.34652	0.72895	1	0.993094
Temporal pole thickness	Yes	Whole_Blood	SESTD1	2	179966419	180129517	0.2057	rs1400819	-3.14	rs10209875	0.045	5.25	-1.605	510	6	lasso	0.078	3e-08	-1.30018	0.193538	1	0.895821
Temporal pole thickness	Yes	Brain_Cortex	SETD1A	16	30968615	30996437	0.2222	rs6565191	-3.73	rs11150599	0.008819	3.16	-1.536	230	1	top1	0.0088	0.14	-1.536	0.12454	1	0.863678
Temporal pole thickness	Yes	Brain_Cortex	SETD2	3	47057919	47205457	0.1831	rs9841902	-3.3	rs12493723	-0.00624	3.17	0.97	212	212	blup	0.018	0.063	0.67169	0.50178	1	0.961666
Temporal pole thickness	Yes	Whole_Blood	SETD2	3	47057919	47205457	0.0483	rs9841902	-3.3	rs11714373	0.042625	-4.76	-0.545	212	13	enet	0.045	2.5e-05	0.48673	0.62645	1	0.977538
Temporal pole thickness	Yes	Whole_Blood	SETD3	14	99864083	99947216	0.094	rs2400528	2.4	rs2069496	0.056595	5.18	0.073	538	1	top1	0.057	2.3e-06	0.073	0.94181	1	0.998325
Temporal pole thickness	Yes	Brain_Cortex	SETD4	21	37406839	37451687	0.274	rs2409817	2.26	rs4817761	0.120669	-5.15	-0.092	504	17	enet	0.14	5.1e-06	0.5363	0.5917	1	0.977376
Temporal pole thickness	Yes	Whole_Blood	SETD5-AS1	3	9429771	9440263	0.2379	rs17050037	-2.78	rs2596916	0.154045	-7.71	-1.294	535	1	top1	0.15	3.2e-15	1.294	0.19567	1	0.895821
Temporal pole thickness	Yes	Liver	SETD8	12	123868320	123893905	0.195	rs10082815	-2.99	rs12316131	0.05874	3.7	1.518	346	1	top1	0.059	0.0015	1.518	0.12901	1	0.896699
Temporal pole thickness	Yes	Whole_Blood	SETD8	12	123868320	123893905	0.0716	rs10082815	-2.99	rs1879379	0.013886	4.53	1.329	346	346	blup	0.029	0.00063	1.48398	0.137815	1	0.891109
Temporal pole thickness	Yes	Brain_Cortex	SETD9	5	56205087	56221359	0.5218	rs1910024	4.86	rs185220	0.354987	-7.98	0.273	495	4	lasso	0.48	1.5e-20	-0.32267	0.7469	1	0.988157
Temporal pole thickness	Yes	Liver	SETD9	5	56205087	56221359	0.4192	rs1910024	4.86	rs832531	0.301159	-6.92	0.045	495	1	top1	0.3	1.5e-13	-0.045	0.96411	1	0.993037
Temporal pole thickness	Yes	Whole_Blood	SETD9	5	56205087	56221359	0.3865	rs1910024	4.86	rs2255726	0.34289	-12.23	-0.018	495	28	enet	0.44	6.3e-48	-0.009156	0.992694	1	0.999995
Temporal pole thickness	Yes	Whole_Blood	SETX	9	135136743	135230372	0.0888	rs10901194	-2.98	rs17148925	-0.002401	3.95	2.705	466	466	blup	0.003	0.15	1.4801	0.138851	1	0.891109
Temporal pole thickness	Yes	Whole_Blood	SF3A3	1	38422647	38456593	0.5124	rs7521522	2.83	rs4634868	0.244	9.53	1.46	470	8	lasso	0.36	4e-37	1.27769	0.20136	1	0.896404
Temporal pole thickness	Yes	Liver	SF3B1	2	198254508	198299815	0.1288	rs6733360	-2.21	rs1429414	0.108148	4.5	0.389	328	1	top1	0.11	2.1e-05	0.389	0.6973	1	0.980142
Temporal pole thickness	Yes	Brain_Cortex	SF3B2	11	65818200	65836779	0.39	rs7932285	-1.76	rs547404	0.259995	-6.05	0.553	358	1	top1	0.26	1.6e-10	-0.553	0.58026	1	0.977376
Temporal pole thickness	Yes	Liver	SF3B2	11	65818200	65836779	0.436	rs7932285	-1.76	rs547404	0.192381	-6.3	0.553	358	7	lasso	0.2	3.9e-09	-0.5883	0.556305	1	0.970548
Temporal pole thickness	Yes	Whole_Blood	SF3B2	11	65818200	65836779	0.3298	rs7932285	-1.76	rs574153	0.187	-8.75	0.8	358	6	lasso	0.19	8.2e-19	-0.8048	0.421	1	0.947436
Temporal pole thickness	Yes	Brain_Cortex	SF3B3	16	70557691	70608820	0.2913	rs936297	2.78	rs998109	-0.001156	-3.53	0.545	157	22	enet	0.064	0.0018	-2.0506	0.04031	1	0.78453
Temporal pole thickness	Yes	Whole_Blood	SF3B3	16	70557691	70608820	0.0467	rs936297	2.78	rs2288491	0.037396	4.79	0.455	158	7	enet	0.039	7.3e-05	0.65701	0.511	1	0.971085
Temporal pole thickness	Yes	Brain_Cortex	SFI1	22	31884732	32014476	0.2744	rs6518754	-3.8	rs2092905	0.126749	5.29	1.369	357	7	lasso	0.16	7.7e-07	2.20923	0.0272	1	0.745205
Temporal pole thickness	Yes	Liver	SFI1	22	31884732	32014476	0.226	rs6518754	-3.8	rs5749303	0.011973	3.75	-0.599	357	357	blup	0.04	0.0079	0.87868	0.379573	1	0.96157
Temporal pole thickness	Yes	Whole_Blood	SFI1	22	31884732	32014476	0.1684	rs6518754	-3.8	rs878718	0.094755	-6.91	-2.652	357	8	lasso	0.13	1.1e-12	2.92171	0.00348	1	0.663008
Temporal pole thickness	Yes	Whole_Blood	SFMBT1	3	52937588	53080766	0.0955	rs10510760	2.24	rs9311485	0.029009	5.51	0.482	361	361	blup	0.054	4e-06	0.35084	0.72571	1	0.992573
Temporal pole thickness	Yes	Whole_Blood	SFMBT2	10	7200586	7453450	0.2163	rs4748900	3.09	rs2762612	0.104057	6.62	0.998	647	4	lasso	0.11	2.7e-11	0.96392	0.33509	1	0.927297
Temporal pole thickness	Yes	Brain_Cortex	SFRP1	8	41119481	41167016	0.3	rs13265538	2.8	rs10091813	-0.00585	-3.19	2.357	467	467	blup	0.057	0.0031	0.4198	0.67465	1	0.979954
Temporal pole thickness	Yes	Whole_Blood	SFRP2	4	154701744	154710272	0.081	rs6843172	2.51	rs4696491	0.00936	-4.14	1.358	437	437	blup	0.011	0.027	-2.231	0.02568	1	0.753232
Temporal pole thickness	Yes	Whole_Blood	SFSWAP	12	132195634	132284282	0.1652	rs11061388	3.18	rs10902428	0.074568	6.1	-0.966	502	1	top1	0.075	6.1e-08	-0.966	0.334044	1	0.927297
Temporal pole thickness	Yes	Whole_Blood	SFT2D1	6	166733216	166756079	0.4568	rs9295357	-3.99	rs4709112	0.245	-9.9	-0.121	727	10	lasso	0.33	7.8e-34	-0.41832	0.675715	1	0.981861
Temporal pole thickness	Yes	Liver	SFT2D2	1	168195176	168222263	0.4847	rs2142744	3.33	rs12608	0.237036	6.64	0.961	491	6	lasso	0.24	5.6e-11	0.95772	0.33821	1	0.955223
Temporal pole thickness	Yes	Brain_Cortex	SFTA1P	10	10826400	10836943	0.483	rs4362053	2.6	rs7070632	0.199328	5.6	-0.624	645	1	top1	0.2	3.4e-08	-0.624	0.5326	1	0.964688
Temporal pole thickness	Yes	Brain_Cortex	SFTPA2	10	81315608	81320153	0.257	rs12263204	-2.77	rs10762866	-0.000316	-3.16	-1.632	358	358	blup	0.055	0.0036	0.5877	0.5567	1	0.972419
Temporal pole thickness	Yes	Brain_Cortex	SFTPD	10	81697496	81742370	0.431	rs11202059	2.6	rs7908468	0.253128	-6.45	-0.445	305	13	enet	0.25	2.7e-10	0.43426	0.6641	1	0.979954
Temporal pole thickness	Yes	Whole_Blood	SFTPD	10	81697496	81742370	0.1673	rs11202059	2.6	rs7911085	-0.002498	3.46	-1.11	305	19	enet	0.068	2.4e-07	-0.98991	0.32222	1	0.927297
Temporal pole thickness	Yes	Liver	SFXN2	10	104474295	104503249	0.3236	rs3781571	-2.62	rs2902548	0.222	-5.9	-1.823	364	1	top1	0.22	5.2e-10	1.823	0.068303	1	0.839222
Temporal pole thickness	Yes	Whole_Blood	SFXN2	10	104474295	104503249	0.0943	rs3781571	-2.62	rs2902548	0.069744	-5.31	-1.823	364	1	top1	0.07	1.6e-07	1.823	0.0683	1	0.849143
Temporal pole thickness	Yes	Brain_Cortex	SFXN3	10	102790991	102800998	0.382	rs11190702	-2.5	rs807050	0.073545	4.69	1.791	416	416	blup	0.13	1.1e-05	0.60603	0.5445	1	0.968816
Temporal pole thickness	Yes	Brain_Cortex	SFXN4	10	120900425	120925179	0.707	rs10886354	3.53	rs10749291	0.591674	8.94	0.806	487	1	top1	0.59	7.3e-28	0.806	0.4202	1	0.950734
Temporal pole thickness	Yes	Liver	SFXN4	10	120900425	120925179	0.4501	rs10886354	3.53	rs10749291	0.346	7.31	0.806	490	1	top1	0.35	1e-15	0.806	0.420243	1	0.967347
Temporal pole thickness	Yes	Whole_Blood	SFXN4	10	120900425	120925179	0.4071	rs10886354	3.53	rs2275111	0.262128	10.26	0.652	489	16	enet	0.29	8.9e-29	0.31917	0.7496	1	0.993519
Temporal pole thickness	Yes	Brain_Cortex	SGCA	17	48243346	48253292	0.3937	rs271675	-2.99	rs2696296	0.212025	5.84	0.387	446	1	top1	0.21	1.2e-08	0.387	0.69876	1	0.98234
Temporal pole thickness	Yes	Liver	SGCA	17	48243346	48253292	0.693	rs271675	-2.99	rs2412299	0.336694	7.21	0.386	448	20	lasso	0.35	3.7e-16	0.30136	0.7631	1	0.984497
Temporal pole thickness	Yes	Whole_Blood	SGCA	17	48243346	48253292	0.1478	rs271675	-2.99	rs847688	-0.000128	4.11	-1.154	448	448	blup	0.0027	0.16	0.08422	0.93288	1	0.997833
Temporal pole thickness	Yes	Brain_Cortex	SGCD	5	155297354	156194799	0.1889	rs735331	-2.98	rs1296136	0.005332	3.57	-0.704	426	426	blup	0.057	0.003	-1.42581	0.1539	1	0.876504
Temporal pole thickness	Yes	Liver	SGCD	5	155297354	156194799	0.3805	rs735331	-2.98	rs17053082	0.018514	3.26	-2.866	426	1	top1	0.019	0.052	-2.866	0.00416	1	0.553209
Temporal pole thickness	Yes	Whole_Blood	SGCD	5	155297354	156194799	0.1029	rs735331	-2.98	rs1545773	0.027916	4.89	0.089	427	4	lasso	0.053	4.7e-06	-0.725065	0.468412	1	0.956084
Temporal pole thickness	Yes	Whole_Blood	SGIP1	1	66999066	67213982	0.3127	rs6667233	2.75	rs10493408	0.14	-7.79	-0.564	570	25	enet	0.2	1.3e-19	1.2799	0.20058	1	0.895821
Temporal pole thickness	Yes	Whole_Blood	SGPP1	14	64150932	64194757	0.0794	rs17101640	2.81	rs1033745	-0.002144	3.15	1.188	384	384	blup	0.021	0.003	0.9778	0.3282	1	0.927297
Temporal pole thickness	Yes	Whole_Blood	SGPP2	2	223289236	223425667	0.1401	rs6714352	-2.95	rs13382934	0.00788	3.69	1.076	461	35	enet	0.048	1.2e-05	0.701402	0.483052	1	0.960808
Temporal pole thickness	Yes	Brain_Cortex	SGTB	5	64962061	65018862	0.2373	rs10069699	2.81	rs251298	-0.007339	-3.45	0.117	380	380	blup	0.033	0.02	-1.04545	0.2958	1	0.930631
Temporal pole thickness	Yes	Whole_Blood	SH2B1	16	28857921	28885526	0.0427	rs480400	-3.31	rs8062405	0.019312	-4.55	-2.696	186	186	blup	0.031	0.0004	1.90837	0.0563	1	0.795018
Temporal pole thickness	Yes	Brain_Cortex	SH2B2	7	101928405	101962178	0.3213	rs1129271	1.74	rs2023482	0.296989	6.37	-0.114	231	1	top1	0.3	5e-12	-0.114	0.90924	1	0.992781
Temporal pole thickness	Yes	Whole_Blood	SH2D3C	9	130500596	130541020	0.0638	rs7019135	2.43	rs10819305	0.025151	4.05	0.115	382	1	top1	0.025	0.0013	0.115	0.908445	1	0.99752
Temporal pole thickness	Yes	Liver	SH2D6	2	85645844	85664152	0.3764	rs10496319	3.18	rs11682055	0.1225	5.33	-0.11	460	34	enet	0.21	1.5e-09	-0.199	0.8421	1	0.985691
Temporal pole thickness	Yes	Brain_Cortex	SH2D7	15	78370150	78396947	0.243	rs12902247	-2.4	rs2867922	0.084615	4.82	-0.728	417	6	lasso	0.11	4.9e-05	-0.9908	0.32179	1	0.937921
Temporal pole thickness	Yes	Brain_Cortex	SH3BGRL2	6	80341000	80413372	0.312	rs239516	3.12	rs9350822	0.144223	4.85	0.209	514	1	top1	0.14	3.3e-06	0.209	0.834448	1	0.990927
Temporal pole thickness	Yes	Whole_Blood	SH3BGRL2	6	80341000	80413372	0.1232	rs239516	3.12	rs2812683	0.0221	4.5	0.592	514	29	enet	0.048	1.3e-05	-1.63657	0.10172	1	0.877351
Temporal pole thickness	Yes	Whole_Blood	SH3BP1	22	38030661	38052124	0.3119	rs4239889	-4.28	rs5995472	0.048657	-5.55	2.66	493	9	lasso	0.15	1e-14	-3.95928	7.52e-05	0.436611	0.196243
Temporal pole thickness	Yes	Whole_Blood	SH3BP2	4	2794750	2842825	0.0743	rs231706	3.05	rs397292	0.00648	4.2	-0.197	396	396	blup	0.026	0.0012	0.4929	0.62207	1	0.977538
Temporal pole thickness	Yes	Whole_Blood	SH3BP5	3	15303665	15382875	0.1618	rs11926124	-2.63	rs1287468	0.012237	4	-1.176	426	426	blup	0.064	5.2e-07	-0.74151	0.45838	1	0.955723
Temporal pole thickness	Yes	Whole_Blood	SH3BP5-AS1	3	15295691	15306000	0.1476	rs11926124	-2.63	rs1318937	0.046943	5.24	1.062	447	6	lasso	0.052	5.9e-06	0.82622	0.40868	1	0.941775
Temporal pole thickness	Yes	Brain_Cortex	SH3D19	4	152023903	152246784	0.2363	rs4591577	-2.72	rs6858515	0.03871	3.7	-0.221	279	1	top1	0.039	0.013	-0.221	0.825092	1	0.990927
Temporal pole thickness	Yes	Brain_Cortex	SH3D21	1	36771988	36790484	0.6159	rs35519085	-3.451	rs12116935	0.343	-6.87	-1.828	355	1	top1	0.34	5.2e-14	1.828	0.0675	1	0.816708
Temporal pole thickness	Yes	Brain_Cortex	SH3GL2	9	17579080	17797127	0.2372	rs2811806	-3.07	rs3808720	0.0683	4.24	0.529	549	4	lasso	0.072	0.00097	0.15623	0.87585	1	0.990927
Temporal pole thickness	Yes	Brain_Cortex	SH3PXD2B	5	171752185	171881527	0.3432	rs729341	-3.2	rs2569232	0.011382	4.12	-0.081	559	7	lasso	0.036	0.016	-0.02527	0.9798	1	0.997364
Temporal pole thickness	Yes	Whole_Blood	SH3PXD2B	5	171752185	171881527	0.105	rs729341	-3.2	rs10057387	0.003352	3.67	0.371	559	559	blup	0.0055	0.082	0.586474	0.557557	1	0.977538
Temporal pole thickness	Yes	Whole_Blood	SH3RF1	4	170015407	170192256	0.1644	rs13118066	-2.86	rs992939	0.166	-7.88	-1.58	380	1	top1	0.17	2.5e-16	1.58	0.11411	1	0.891109
Temporal pole thickness	Yes	Whole_Blood	SH3RF3	2	109745804	110262207	0.3155	rs4676269	-2.82	rs2163260	0.0929	-6.7	-0.702	332	332	blup	0.16	2.6e-15	-0.169772	0.865189	1	0.996774
Temporal pole thickness	Yes	Whole_Blood	SH3YL1	2	217730	266398	0.3742	rs4378835	2.4	rs17713396	0.351	-11.62	0.523	374	1	top1	0.35	2.1e-36	-0.523	0.600974	1	0.977538
Temporal pole thickness	Yes	Brain_Cortex	SHARPIN	8	145153536	145162961	0.1779	rs4977190	-2.51	rs13277214	0.03403	3.64	0.471	231	12	enet	0.062	0.0021	-0.266	0.79026	1	0.990927
Temporal pole thickness	Yes	Whole_Blood	SHB	9	37919131	38069210	0.0695	rs2810722	-2.63	rs10814651	0.003578	-4.14	-0.231	499	499	blup	0.021	0.0032	1.0531	0.292275	1	0.918659
Temporal pole thickness	Yes	Brain_Cortex	SHBG	17	7517428	7536700	0.2617	rs12944116	-3.05	rs6608	0.064179	-4.69	-0.276	498	7	lasso	0.067	0.0014	-0.0952	0.92415	1	0.995622
Temporal pole thickness	Yes	Whole_Blood	SHC1	1	154935100	154946871	0.2755	rs883319	-2.75	rs2089247	0.156	8.23	1.582	393	6	lasso	0.16	5.2e-16	1.4702	0.14151	1	0.893357
Temporal pole thickness	Yes	Brain_Cortex	SHC2	19	416583	460996	0.6	rs9304925	2.95	rs12979590	0.1562	4.98	-0.014	353	12	lasso	0.2	2.3e-08	-0.6027	0.546698	1	0.968819
Temporal pole thickness	Yes	Liver	SHC2	19	416583	460996	0.336	rs9304925	2.95	rs11666069	0.163018	-5.09	1.431	354	1	top1	0.16	1.5e-07	-1.431	0.15243	1	0.931334
Temporal pole thickness	Yes	Whole_Blood	SHC2	19	416583	460996	0.0992	rs9304925	2.95	rs11666069	0.006655	-3.82	1.431	354	1	top1	0.0067	0.064	-1.431	0.15243	1	0.895821
Temporal pole thickness	Yes	Brain_Cortex	SHCBP1	16	46614466	46655538	0.2728	rs17728589	-2.55	rs4401068	0.193895	-6.11	0.34	92	92	blup	0.23	1.6e-09	-0.7283	0.46642	1	0.956503
Temporal pole thickness	Yes	Liver	SHD	19	4278598	4290721	0.344	rs12975326	-2.92	rs4807563	0.125986	4.98	-0.156	370	1	top1	0.13	4.3e-06	-0.156	0.87603	1	0.985691
Temporal pole thickness	Yes	Brain_Cortex	SHF	15	45459412	45493373	0.362	rs1669834	-2.27	rs2292468	0.054901	-4.31	-0.38	339	7	lasso	0.067	0.0014	-0.0695	0.94456	1	0.996612
Temporal pole thickness	Yes	Whole_Blood	SHKBP1	19	41082757	41097305	0.4569	rs8106578	2.36	rs393569	0.30304	-10.89	-1.797	416	13	lasso	0.32	6.1e-33	1.53831	0.123973	1	0.891109
Temporal pole thickness	Yes	Brain_Cortex	SHMT1	17	18231187	18266856	0.7693	rs4925133	-2.17	rs7207306	0.003838	3.36	1.492	265	6	enet	0.032	0.021	1.27373	0.20276	1	0.899828
Temporal pole thickness	Yes	Liver	SHMT1	17	18231187	18266856	0.5258	rs4925133	-2.17	rs17806489	0.100346	5.63	-0.381	265	7	lasso	0.18	3.4e-08	0.08637	0.9312	1	0.988348
Temporal pole thickness	Yes	Whole_Blood	SHMT1	17	18231187	18266856	0.4659	rs4925133	-2.17	rs1682280	0.263	-9.93	-1.041	265	265	blup	0.34	1.4e-35	0.7196	0.47177	1	0.958051
Temporal pole thickness	Yes	Whole_Blood	SHOX2	3	157814948	157824292	0.0961	rs1836688	3.36	rs6774911	0.066095	-5.34	0.964	319	1	top1	0.066	3.4e-07	-0.964	0.33505	1	0.927297
Temporal pole thickness	Yes	Brain_Cortex	SHPK	17	3511556	3539616	0.4977	rs3809805	-3.39	rs9897822	0.219572	6.75	0.249	531	28	enet	0.43	3.2e-18	1.27354	0.20283	1	0.899828
Temporal pole thickness	Yes	Liver	SHPK	17	3511556	3539616	0.5624	rs3809805	-3.39	rs17707155	0.108386	4.55	1.563	530	10	lasso	0.12	4.7e-06	2.03825	0.0415	1	0.813478
Temporal pole thickness	Yes	Whole_Blood	SHROOM1	5	132157833	132166590	0.2394	rs11739623	3.76	rs12517292	0.126075	-7.33	-0.604	416	24	enet	0.14	8.6e-14	0.625964	0.531339	1	0.975495
Temporal pole thickness	Yes	Liver	SHROOM3	4	77356253	77704406	0.2496	rs13104573	2.95	rs2068063	0.057614	4.82	0.174	520	4	lasso	0.095	6.7e-05	-0.1077	0.9142	1	0.987695
Temporal pole thickness	Yes	Brain_Cortex	SIDT1	3	113251143	113348425	0.6747	rs4682145	3.36	rs3773688	0.435063	7.79	-0.896	436	1	top1	0.44	2e-18	-0.896	0.37025	1	0.950165
Temporal pole thickness	Yes	Whole_Blood	SIDT2	11	117049449	117068160	0.3643	rs12802995	2.24	rs1060211	0.271	-10.05	-0.425	543	1	top1	0.27	3.3e-27	0.425	0.6708	1	0.981024
Temporal pole thickness	Yes	Brain_Cortex	SIGIRR	11	405716	417397	0.42	rs741737	-2.57	rs35828848	0.32793	-6.83	-0.259	373	1	top1	0.33	2.4e-13	0.259	0.79564	1	0.990927
Temporal pole thickness	Yes	Whole_Blood	SIGIRR	11	405716	417397	0.1424	rs741737	-2.57	rs3210908	-0.00252	3.66	0.632	373	373	blup	0.023	0.0019	0.0656	0.9477	1	0.998325
Temporal pole thickness	Yes	Whole_Blood	SIGLEC11	19	50452242	50464429	0.3658	rs7246170	2.82	rs10405621	0.172994	8.31	-0.105	337	6	lasso	0.21	2.6e-20	0.32446	0.745587	1	0.993519
Temporal pole thickness	Yes	Liver	SIGLEC12	19	51994611	52005043	0.413	rs6509535	2.78	rs3810110	0.227801	6.37	0.172	628	18	enet	0.24	8e-11	-0.1479	0.88242	1	0.985691
Temporal pole thickness	Yes	Whole_Blood	SIGLEC12	19	51994611	52005043	0.6477	rs6509535	2.79	rs3829658	0.435639	12.69	-0.196	629	24	enet	0.52	3.8e-61	-0.16243	0.870964	1	0.996774
Temporal pole thickness	Yes	Brain_Cortex	SIGLEC14	19	52145806	52150054	0.481	rs2547319	-2.54	rs7250849	0.301824	-6.6	-0.762	595	1	top1	0.3	3.1e-12	0.762	0.44606	1	0.953569
Temporal pole thickness	Yes	Liver	SIGLEC14	19	52145806	52150054	0.369	rs2547319	-2.54	rs7250849	0.183508	-5.73	-0.762	594	1	top1	0.18	2.2e-08	0.762	0.44606	1	0.967347
Temporal pole thickness	Yes	Whole_Blood	SIGLEC14	19	52145806	52150054	0.3632	rs2547319	-2.54	rs7250849	0.182082	-8.29	-0.762	595	19	enet	0.19	1.9e-18	0.21492	0.829829	1	0.996774
Temporal pole thickness	Yes	Brain_Cortex	SIGLEC16	19	50472857	50479071	0.203	rs7246170	2.82	rs12609054	0.039918	3.83	1.249	337	8	lasso	0.052	0.0044	1.4109	0.158274	1	0.878806
Temporal pole thickness	Yes	Whole_Blood	SIGLEC16	19	50472857	50479071	0.09	rs7246170	2.82	rs8105239	0.034718	4.54	0.09	338	1	top1	0.035	0.00019	0.09	0.928287	1	0.997648
Temporal pole thickness	Yes	Whole_Blood	SIGLEC5	19	52114781	52148798	0.3696	rs2547319	-2.54	rs7250849	0.098806	-6.1	-0.762	595	8	lasso	0.13	4.1e-13	0.82236	0.410871	1	0.941775
Temporal pole thickness	Yes	Liver	SIGLEC8	19	51954101	51961710	0.404	rs6509535	2.7	rs3745540	-0.006584	3.55	0.91	633	633	blup	0.025	0.028	-0.2747	0.78358	1	0.984497
Temporal pole thickness	Yes	Whole_Blood	SIGMAR1	9	34634719	34637806	0.2821	rs10491510	2.54	rs12553321	0.137195	-7.45	1.223	365	5	lasso	0.15	3.2e-15	-0.871	0.383776	1	0.935921
Temporal pole thickness	Yes	Whole_Blood	SIK2	11	111473115	111601577	0.0665	rs28528341	2.98	rs4936682	0.0568	5.37	1.165	390	7	lasso	0.074	6.8e-08	1.0351	0.3006	1	0.918659
Temporal pole thickness	Yes	Brain_Cortex	SIL1	5	138282409	138629141	0.0901	rs11744283	1.8	rs1059110	0.027469	3.88	0.95	247	1	top1	0.027	0.03	0.95	0.3421	1	0.943217
Temporal pole thickness	Yes	Whole_Blood	SIMC1	5	175665365	175772994	0.1953	rs744307	2.32	rs6883338	0.133152	-7.11	0.952	356	1	top1	0.13	3e-13	-0.952	0.341097	1	0.928158
Temporal pole thickness	Yes	Brain_Cortex	SIRPB1	20	1544167	1600707	0.958	rs2250207	-2.84	rs6075340	0.630685	9.2	-1.847	626	1	top1	0.63	9e-31	-1.847	0.0647	1	0.816708
Temporal pole thickness	Yes	Liver	SIRPB1	20	1544167	1600707	0.5779	rs2250207	-2.84	rs6075340	0.25444	6.35	-1.847	626	11	lasso	0.29	6.8e-13	-1.8713	0.0613	1	0.839222
Temporal pole thickness	Yes	Whole_Blood	SIRPB1	20	1544167	1600707	0.7446	rs2250207	-2.84	rs2253427	0.502615	13.91	-1.084	626	27	enet	0.58	6.5e-72	-1.36185	0.17324	1	0.895821
Temporal pole thickness	Yes	Liver	SIRPB2	20	1451386	1472233	0.3537	rs2250207	-2.84	rs6135095	0.156219	-5.88	0.565	643	5	lasso	0.21	1.1e-09	-0.4547	0.6493	1	0.977616
Temporal pole thickness	Yes	Whole_Blood	SIRPB2	20	1451386	1472233	0.5675	rs2250207	-2.84	rs6135061	0.343575	-11.32	0.076	643	9	lasso	0.39	1.6e-41	-0.33481	0.73777	1	0.993519
Temporal pole thickness	Yes	Whole_Blood	SIRPD	20	1514897	1539489	0.1316	rs2250207	-2.84	rs2263664	0.101969	-6.28	0.082	641	1	top1	0.1	2.2e-10	-0.082	0.93465	1	0.998083
Temporal pole thickness	Yes	Whole_Blood	SIRPG	20	1609798	1638425	0.1636	rs2250207	-2.84	rs4814413	0.006974	4.3	-0.216	646	646	blup	0.053	4.4e-06	-0.491	0.62343	1	0.977538
Temporal pole thickness	Yes	Whole_Blood	SIRT1	10	69644427	69678147	0.1466	rs11815797	-2.68	rs10823103	0.155301	8.17	-1.088	365	4	lasso	0.16	5.7e-16	-1.14332	0.25291	1	0.911034
Temporal pole thickness	Yes	Liver	SIRT3	11	215458	236431	0.314	rs741737	-2.57	rs4980335	0.085568	-4.51	0.634	294	1	top1	0.086	0.00015	-0.634	0.526081	1	0.970548
Temporal pole thickness	Yes	Whole_Blood	SIRT3	11	215458	236431	0.1025	rs741737	-2.57	rs4758633	0.0548	-4.75	-0.553	294	1	top1	0.055	3.4e-06	0.553	0.5803	1	0.977538
Temporal pole thickness	Yes	Brain_Cortex	SIRT5	6	13574816	13614342	0.427	rs2841512	2.53	rs2804921	0.097661	-5.16	-0.865	519	11	enet	0.21	1.7e-08	0.83017	0.406445	1	0.950165
Temporal pole thickness	Yes	Brain_Cortex	SIRT6	19	4174106	4182601	0.52	rs12975326	-3.23	rs350852	0.248456	6.51	0.507	375	5	lasso	0.29	1.2e-11	0.4295	0.667587	1	0.979954
Temporal pole thickness	Yes	Brain_Cortex	SIVA1	14	105219437	105234831	0.321	rs10138227	-2.96	rs4983541	0.104415	4.58	0.42	372	1	top1	0.1	7.8e-05	0.42	0.6745	1	0.979954
Temporal pole thickness	Yes	Whole_Blood	SIVA1	14	105219437	105234831	0.089	rs10138227	-2.96	rs7142772	0.018779	-4.24	-0.618	372	1	top1	0.019	0.0049	0.618	0.53658	1	0.975495
Temporal pole thickness	Yes	Liver	SIX4	14	61176246	61191066	0.1411	rs12888332	2.47	rs10135773	-0.006666	-3.77	-0.386	270	270	blup	0.034	0.013	-0.0925	0.9263	1	0.987695
Temporal pole thickness	Yes	Brain_Cortex	SKA2	17	57187312	57232630	0.2077	rs4968331	-2.66	rs9303407	0.070335	-4.18	-0.222	294	7	lasso	0.077	0.00067	0.47044	0.63804	1	0.978833
Temporal pole thickness	Yes	Liver	SKAP1	17	46210802	46507637	0.2494	rs3809774	-2.74	rs1860862	0.20955	5.95	-0.556	440	1	top1	0.21	1.8e-09	-0.556	0.5782	1	0.970548
Temporal pole thickness	Yes	Whole_Blood	SKAP1	17	46210802	46507637	0.0552	rs3809774	-2.74	rs7224155	-0.00261	3.31	0.556	440	440	blup	0.022	0.0027	-0.52278	0.60113	1	0.977538
Temporal pole thickness	Yes	Liver	SKAP2	7	26706681	27034858	0.31	rs8180738	-2.61	rs4722686	0.021368	-3.52	-1.219	501	501	blup	0.068	0.00066	1.07679	0.28157	1	0.931334
Temporal pole thickness	Yes	Whole_Blood	SKAP2	7	26706681	27034858	0.5028	rs8180738	-2.61	rs2960785	0.454653	-12.95	0.687	501	7	lasso	0.46	1.6e-50	-0.73129	0.4646	1	0.955862
Temporal pole thickness	Yes	Brain_Cortex	SKIV2L	6	31926888	31937532	0.457	NA	NA	NA	NA	NA	NA	221	0	lasso	0.31	8.9e-13	NA	NA	NA	NA
Temporal pole thickness	Yes	Liver	SKIV2L	6	31926888	31937532	0.161	NA	NA	NA	NA	NA	NA	222	0	blup	0.065	0.00087	NA	NA	NA	NA
Temporal pole thickness	Yes	Whole_Blood	SKIV2L	6	31926888	31937532	0.3304	NA	NA	NA	NA	NA	NA	223	0	top1	0.3	1.5e-30	NA	NA	NA	NA
Temporal pole thickness	Yes	Liver	SKIV2L2	5	54603588	54721409	0.1549	rs10058862	2.85	rs35350870	0.098552	-4.06	-0.464	382	1	top1	0.099	4.9e-05	0.464	0.64265	1	0.977616
Temporal pole thickness	Yes	Liver	SKOR1	15	68112042	68126647	0.0975	rs4306451	2.28	rs11071951	0.02018	-4.29	0.675	352	352	blup	0.056	0.002	-0.7111	0.47702	1	0.970548
Temporal pole thickness	Yes	Whole_Blood	SKOR1	15	68112042	68126647	0.1107	rs4306451	2.28	rs338372	0.008325	-4.78	1.401	352	352	blup	0.036	0.00014	0.1498	0.8809	1	0.996774
Temporal pole thickness	Yes	Whole_Blood	SKP1	5	133484633	133512729	0.1143	rs3851487	-2.62	rs17700949	0.004385	-3.66	1.915	443	443	blup	0.011	0.024	-0.182866	0.854903	1	0.996774
Temporal pole thickness	Yes	Liver	SKP1P1	7	65888392	65888880	0.1446	rs7811214	-2.92	rs6956179	0.156003	-5.69	-2.379	239	3	lasso	0.17	1.2e-07	2.46001	0.01389	1	0.680594
Temporal pole thickness	Yes	Whole_Blood	SLA	8	134048973	134115298	0.1477	rs4574826	2.46	rs2702967	0.021758	4.47	0.339	713	713	blup	0.036	0.00016	-1.03308	0.30157	1	0.918659
Temporal pole thickness	Yes	Brain_Cortex	SLAMF8	1	159796540	159807039	0.5964	rs16842789	-3.831	rs4656852	0.401	-7.38	0.161	497	10	lasso	0.42	1.7e-17	-0.53099	0.595	1	0.977376
Temporal pole thickness	Yes	Liver	SLC10A7	4	147175127	147443123	0.2755	rs12507036	-2.32	rs41398848	0.061179	-4.07	1.123	338	7	lasso	0.083	0.00019	-1.0451	0.29598	1	0.935237
Temporal pole thickness	Yes	Whole_Blood	SLC11A1	2	219246752	219261617	0.3499	rs17844765	3.32	rs6745037	0.143	-7.57	-1.522	391	4	lasso	0.18	2.8e-17	0.935227	0.349671	1	0.929595
Temporal pole thickness	Yes	Liver	SLC11A2	12	51373184	51422349	0.294	rs7955523	2.97	rs224589	0.04976	4.52	1.484	386	386	blup	0.12	9.2e-06	0.4534	0.65029	1	0.977616
Temporal pole thickness	Yes	Whole_Blood	SLC12A1	15	48498498	48596275	0.5638	rs1453862	-3.18	rs964611	0.56891	14.43	-0.311	378	1	top1	0.57	4.5e-69	-0.311	0.7558	1	0.993519
Temporal pole thickness	Yes	Liver	SLC12A2	5	127419458	127525380	0.4269	rs39937	3.05	rs467610	0.021901	3.87	-1.212	380	7	lasso	0.049	0.0035	-1.361	0.17351	1	0.931334
Temporal pole thickness	Yes	Whole_Blood	SLC12A4	16	67977529	68003504	0.0838	rs34697097	1.74	rs12448227	0.035632	5.44	-0.533	260	260	blup	0.038	9.4e-05	-0.4044	0.686	1	0.982851
Temporal pole thickness	Yes	Whole_Blood	SLC12A6	15	34525460	34630261	0.0804	rs1402859	-2.69	rs436552	0.040646	-5.38	0.053	448	1	top1	0.041	5.8e-05	-0.053	0.9577	1	0.998328
Temporal pole thickness	Yes	Whole_Blood	SLC12A7	5	1050499	1112150	0.7674	rs1801075	-3.52	rs10044441	0.358783	12.28	0.109	379	16	lasso	0.52	1.6e-60	0.294343	0.768496	1	0.994694
Temporal pole thickness	Yes	Brain_Cortex	SLC12A8	3	124801480	124931708	0.3987	rs621209	-2.97	rs2948805	0.029042	-4.14	-0.452	494	6	lasso	0.17	3.6e-07	0.08887	0.92919	1	0.995733
Temporal pole thickness	Yes	Liver	SLC12A8	3	124801480	124931708	0.7692	rs621209	-2.97	rs9833435	0.450107	8.32	-0.625	494	1	top1	0.45	1.9e-21	-0.625	0.531971	1	0.970548
Temporal pole thickness	Yes	Brain_Cortex	SLC13A3	20	45186463	45304714	0.362	rs6122524	3.69	rs439143	0.16665	5.36	-0.202	567	1	top1	0.17	5.3e-07	-0.202	0.8399	1	0.990927
Temporal pole thickness	Yes	Brain_Cortex	SLC13A4	7	135365985	135414006	0.3896	rs13240667	2.7	rs4732153	-0.006755	-3.59	0.49	470	470	blup	0.09	0.00025	-0.24507	0.8064	1	0.990927
Temporal pole thickness	Yes	Brain_Cortex	SLC13A5	17	6588032	6616886	0.402	rs7220915	-3.48	rs11078642	0.001045	-3.14	-1.842	547	547	blup	0.029	0.027	1.3239	0.18553	1	0.8922
Temporal pole thickness	Yes	Whole_Blood	SLC15A2	3	121612936	121662949	0.0592	rs5008830	-3.6	rs9841861	-0.000719	3.36	1.641	439	439	blup	0.013	0.015	0.72724	0.46708	1	0.955862
Temporal pole thickness	Yes	Whole_Blood	SLC15A3	11	60704632	60720002	0.083	rs3862666	2.28	rs7925540	0.0241	-4.59	1.205	398	13	enet	0.032	0.00031	-1.0225	0.3065	1	0.918659
Temporal pole thickness	Yes	Liver	SLC15A4	12	129277739	129308528	0.42	rs7965302	3.7	rs683262	0.12899	4.93	1.417	710	1	top1	0.13	3.3e-06	1.417	0.15648	1	0.931334
Temporal pole thickness	Yes	Whole_Blood	SLC16A13	17	6939394	6943440	0.0933	rs7220915	-3.48	rs1808213	-0.000192	-3.68	-2.039	495	495	blup	0.0048	0.098	3.06433	0.00218	1	0.527378
Temporal pole thickness	Yes	Whole_Blood	SLC16A3	17	80186273	80219005	0.1267	rs9916019	2.85	rs11077983	0.0425	5.29	-0.189	306	4	lasso	0.09	2.3e-09	-0.1457	0.88416	1	0.996774
Temporal pole thickness	Yes	Brain_Cortex	SLC16A5	17	73083822	73102257	0.2396	rs1671036	-3.48	rs729405	-0.007307	3.31	-0.745	402	402	blup	0.039	0.013	-0.822	0.41108	1	0.950165
Temporal pole thickness	Yes	Liver	SLC16A7	12	59989848	60176395	0.165	rs17122165	-3.05	rs10783962	0.0784	4.2	-2.008	353	353	blup	0.092	8.5e-05	-1.6159	0.10612	1	0.876924
Temporal pole thickness	Yes	Brain_Cortex	SLC16A8	22	38474141	38480100	0.2196	rs4239889	-4.28	rs1004764	0.136408	4.87	-3.164	358	1	top1	0.14	6.2e-06	-3.164	0.00156	1	0.406016
Temporal pole thickness	Yes	Liver	SLC17A5	6	74303102	74363878	0.187	rs6453658	2.75	rs364734	0.00844	3.91	0.683	383	1	top1	0.0084	0.13	0.683	0.49461	1	0.970548
Temporal pole thickness	Yes	Whole_Blood	SLC17A5	6	74303102	74363878	0.0856	rs6453658	2.75	rs371827	0.0683	5.96	0.362	383	2	lasso	0.078	2.8e-08	0.56792	0.570086	1	0.977538
Temporal pole thickness	Yes	Brain_Cortex	SLC17A6	11	22359792	22401049	0.295	rs11026725	3.44	rs1447514	-0.006526	3.1	0.415	385	57	enet	0.06	0.0025	-1.19853	0.23071	1	0.913081
Temporal pole thickness	Yes	Whole_Blood	SLC17A9	20	61584052	61599949	0.3018	rs28721911	2.72	rs2093045	0.071216	6.06	-1.333	475	11	enet	0.11	9.1e-11	-1.39106	0.16421	1	0.895821
Temporal pole thickness	Yes	Brain_Cortex	SLC18A2	10	119000604	119038941	0.546	rs11597619	3.14	rs10377	0.35676	-7.09	0.657	482	1	top1	0.36	1.2e-14	-0.657	0.5112	1	0.963272
Temporal pole thickness	Yes	Whole_Blood	SLC18A2	10	119000604	119038941	0.2842	rs11597619	3.14	rs1772810	0.169549	8	-1.593	482	6	lasso	0.2	9.9e-20	-0.95166	0.34127	1	0.928158
Temporal pole thickness	Yes	Whole_Blood	SLC18B1	6	133090509	133119701	0.4566	rs2255071	3.73	rs12204740	0.319	-10.93	0.124	550	7	lasso	0.32	1.4e-32	-0.11352	0.909616	1	0.99752
Temporal pole thickness	Yes	Whole_Blood	SLC19A1	21	46913490	46964325	0.184	rs2236461	-2.52	rs2236479	0.068116	-5.89	-0.64	485	5	lasso	0.092	1.8e-09	1.6142	0.10649	1	0.88018
Temporal pole thickness	Yes	Brain_Cortex	SLC1A7	1	53552855	53608289	0.6085	rs2478979	2.887	rs11206109	0.444	7.76	-1.666	488	27	enet	0.48	9.2e-21	-1.78254	0.0747	1	0.816887
Temporal pole thickness	Yes	Whole_Blood	SLC1A7	1	53552855	53608289	0.308	rs2478979	2.89	rs2282340	0.0883	-5.97	1.417	488	8	lasso	0.11	5.4e-11	-0.8025	0.42227	1	0.948066
Temporal pole thickness	Yes	Whole_Blood	SLC22A1	6	160542821	160579750	0.3996	rs2619276	-1.96	rs7753051	0.185	-8.31	-0.004	544	1	top1	0.18	3.3e-18	0.004	0.996808	1	1
Temporal pole thickness	Yes	Liver	SLC22A10	11	62905339	63137190	0.556	rs10501392	3.11	rs1790218	0.450847	8.36	-0.037	306	1	top1	0.45	1.7e-21	-0.037	0.970485	1	0.995781
Temporal pole thickness	Yes	Liver	SLC22A11	11	64323098	64340347	0.271	rs2845568	-2.29	rs7117423	0.116857	4.48	-0.612	362	1	top1	0.12	9.7e-06	-0.612	0.540538	1	0.970548
Temporal pole thickness	Yes	Liver	SLC22A13	3	38307303	38319806	0.2727	rs9861643	-2.99	rs7625290	-0.004181	-3.3	-2.67	445	445	blup	0.0093	0.12	2.38854	0.016916	1	0.688287
Temporal pole thickness	Yes	Whole_Blood	SLC22A15	1	116519119	116612675	0.1964	rs10494185	-3.15	rs6667778	0.172	8.46	0.128	476	1	top1	0.17	6e-17	0.128	0.89815	1	0.996774
Temporal pole thickness	Yes	Whole_Blood	SLC22A16	6	110745890	110797844	0.3414	rs964080	3.07	rs9386904	0.133	-7.11	0.006	389	6	lasso	0.19	2.2e-18	0.67783	0.497881	1	0.963626
Temporal pole thickness	Yes	Brain_Cortex	SLC22A18	11	2921021	2946476	0.392	rs3764895	-2.94	rs450208	0.200529	5.37	0.565	483	1	top1	0.2	3.1e-08	0.565	0.57207	1	0.975625
Temporal pole thickness	Yes	Whole_Blood	SLC22A18	11	2921021	2946476	0.5662	rs3764895	-2.94	rs367035	0.381	-11.92	0.724	484	1	top1	0.38	2.8e-40	-0.724	0.4691	1	0.956654
Temporal pole thickness	Yes	Liver	SLC22A18AS	11	2909010	2924970	0.245	rs3764895	-2.94	rs450208	0.19735	5.66	0.565	484	1	top1	0.2	5.9e-09	0.565	0.572074	1	0.970548
Temporal pole thickness	Yes	Whole_Blood	SLC22A18AS	11	2909010	2924970	0.1906	rs3764895	-2.94	rs367035	0.192	-8.47	0.724	484	3	lasso	0.2	2.5e-19	-0.8647	0.3872	1	0.935921
Temporal pole thickness	Yes	Brain_Cortex	SLC22A20	11	64981311	65010228	0.199	rs482320	-2.5	rs12420069	0.034191	4.17	2.108	339	339	blup	0.12	2.5e-05	0.95833	0.3379	1	0.943217
Temporal pole thickness	Yes	Whole_Blood	SLC22A20	11	64981311	65010228	0.1416	rs482320	-2.5	rs2904979	0.0263	-3.99	-0.125	340	340	blup	0.032	0.00033	0.2373	0.8124	1	0.9949
Temporal pole thickness	Yes	Brain_Cortex	SLC22A3	6	160769300	160876014	0.175	rs2619276	-1.96	rs7740824	0.071967	4.64	0.152	543	543	blup	0.078	0.00063	0.93324	0.350697	1	0.945122
Temporal pole thickness	Yes	Liver	SLC22A3	6	160769300	160876014	0.257	rs2619276	-1.96	rs2457573	0.0423	4.67	-1.094	544	20	enet	0.14	1.1e-06	-0.423001	0.67229	1	0.979046
Temporal pole thickness	Yes	Whole_Blood	SLC22A3	6	160769300	160876014	0.0729	rs2619276	-1.96	rs446926	-0.00266	-3.92	-0.124	544	544	blup	0.014	0.012	-0.47602	0.634062	1	0.977538
Temporal pole thickness	Yes	Liver	SLC22A31	16	89262406	89268072	0.4644	rs3826060	-3.48	rs12922670	0.12	5.92	0.169	417	6	lasso	0.3	1.5e-13	0.34727	0.72839	1	0.981459
Temporal pole thickness	Yes	Whole_Blood	SLC22A31	16	89262406	89268072	0.3072	rs3826060	-3.48	rs11646135	0.063431	6.75	0.01	416	5	lasso	0.16	4.4e-16	0.53905	0.59	1	0.977538
Temporal pole thickness	Yes	Whole_Blood	SLC22A5	5	131705444	131731306	0.2293	rs11739623	3.76	rs2631360	0.213371	-9.12	1.359	421	1	top1	0.21	4.6e-21	-1.359	0.174147	1	0.895821
Temporal pole thickness	Yes	Brain_Cortex	SLC22A9	11	63137261	63177766	0.187	rs10501392	3.11	rs4963405	-0.003721	3.31	-0.45	292	292	blup	0.014	0.09	-1.32754	0.18433	1	0.8922
Temporal pole thickness	Yes	Whole_Blood	SLC23A3	2	220026181	220034817	0.2442	rs7604210	2.74	rs6436123	0.145	8.7	0.448	377	3	lasso	0.23	2.7e-22	-0.023787	0.981023	1	0.999995
Temporal pole thickness	Yes	Whole_Blood	SLC24A3	20	19193290	19703581	0.2026	rs640553	3.4	rs2223848	0.069117	5.2	1.082	619	1	top1	0.069	1.9e-07	1.082	0.27925	1	0.918659
Temporal pole thickness	Yes	Whole_Blood	SLC24A4	14	92788925	92962596	0.2423	rs17127634	3.24	rs17783630	0.036199	4.88	0.786	556	16	enet	0.09	2.5e-09	0.914	0.3607	1	0.932891
Temporal pole thickness	Yes	Whole_Blood	SLC25A1	22	19163095	19166343	0.1275	rs2005883	-2.58	rs2800974	0.058515	5.22	0.224	433	1	top1	0.059	1.6e-06	0.224	0.823	1	0.995311
Temporal pole thickness	Yes	Whole_Blood	SLC25A10	17	79679294	79688042	0.2221	rs12150535	-2.56	rs7502521	0.0132	-3.9	-0.993	328	328	blup	0.033	0.00028	0.07254	0.94217	1	0.998325
Temporal pole thickness	Yes	Whole_Blood	SLC25A11	17	4840425	4843302	0.0907	rs7216025	3.68	rs238247	0.0458	-5.07	-1.009	445	1	top1	0.046	2e-05	1.009	0.31297	1	0.921538
Temporal pole thickness	Yes	Whole_Blood	SLC25A13	7	95749532	95951459	0.0826	rs319312	-3.01	rs1029391	0.058755	5.65	0.42	424	1	top1	0.059	1.5e-06	0.42	0.67449	1	0.98123
Temporal pole thickness	Yes	Brain_Cortex	SLC25A14P1	4	84398677	84399577	0.138	rs4327476	2.83	rs7665103	0.0567	4.12	0.045	403	1	top1	0.057	0.0031	0.045	0.964107	1	0.996612
Temporal pole thickness	Yes	Brain_Cortex	SLC25A16	10	70237756	70287231	0.23	rs2487710	-3.44	rs2031098	0.124857	5.09	0.554	403	18	enet	0.14	5.6e-06	-0.3845	0.7006	1	0.982804
Temporal pole thickness	Yes	Liver	SLC25A19	17	73273434	73285591	0.273	rs1671036	-3.48	rs17568408	0.124985	-5.05	-0.535	369	7	lasso	0.17	7.1e-08	0.80297	0.422	1	0.967347
Temporal pole thickness	Yes	Whole_Blood	SLC25A19	17	73273434	73285591	0.0913	rs1671036	-3.48	rs12946365	0.000739	-3.28	-1.214	369	369	blup	0.0076	0.052	1.22844	0.21928	1	0.903869
Temporal pole thickness	Yes	Whole_Blood	SLC25A21	14	37148921	37344209	0.077	rs8019167	2.88	rs4900692	0.021038	4.39	-0.025	550	10	enet	0.034	0.00022	-0.5085	0.61113	1	0.977538
Temporal pole thickness	Yes	Brain_Cortex	SLC25A24	1	108676658	108742547	0.3752	rs4915093	-4.062	rs533233	0.42	-7.6	-0.38	369	1	top1	0.42	1.1e-17	0.38	0.704	1	0.984037
Temporal pole thickness	Yes	Whole_Blood	SLC25A24	1	108676658	108742547	0.3124	rs4915093	-4.06	rs828999	0.194	-8.82	-1.185	369	17	enet	0.22	1.7e-21	1.03962	0.29852	1	0.918659
Temporal pole thickness	Yes	Brain_Cortex	SLC25A26	3	66119285	66438540	0.3987	rs1495448	-3.04	rs1680402	0.392352	-7.33	0.295	384	1	top1	0.39	2.7e-16	-0.295	0.76799	1	0.988954
Temporal pole thickness	Yes	Whole_Blood	SLC25A26	3	66119285	66438540	0.1336	rs1495448	-3.04	rs1680401	0.020881	-4.4	0.299	385	4	lasso	0.03	0.00049	-0.13428	0.89318	1	0.996774
Temporal pole thickness	Yes	Brain_Cortex	SLC25A27	6	46620678	46645930	0.773	rs10948316	3.26	rs2270450	0.480216	8.09	-1.919	514	7	lasso	0.49	3.4e-21	-2.5709	0.010143	1	0.604271
Temporal pole thickness	Yes	Liver	SLC25A27	6	46620678	46645930	0.22	rs10948316	3.26	rs2270450	0.0971	4.78	-1.919	514	4	lasso	0.13	3.3e-06	-2.3335	0.01962	1	0.72857
Temporal pole thickness	Yes	Whole_Blood	SLC25A29	14	100757448	100772884	0.6482	rs3825555	2.78	rs1983770	0.169242	8.28	-0.714	409	71	enet	0.46	2.1e-50	0.8927	0.37204	1	0.935899
Temporal pole thickness	Yes	Brain_Cortex	SLC25A32	8	104410863	104420012	0.1469	rs9656787	-2.54	rs2220826	0.00584	-3.97	-1.564	414	414	blup	0.028	0.03	2.1504	0.03153	1	0.745205
Temporal pole thickness	Yes	Brain_Cortex	SLC25A34	1	16062900	16067891	0.6175	rs12135073	2.713	rs35352784	0.338	-6.86	-0.701	444	12	lasso	0.39	3e-16	0.7986	0.425	1	0.950734
Temporal pole thickness	Yes	Whole_Blood	SLC25A34	1	16062900	16067891	0.1477	rs12135073	2.71	rs35352784	0.111	-6.59	-0.701	444	1	top1	0.11	3.4e-11	0.701	0.4833	1	0.960925
Temporal pole thickness	Yes	Brain_Cortex	SLC25A39	17	42396993	42402238	0.3816	rs11652903	-2.21	rs17744970	0.002343	-4.29	0.327	340	23	enet	0.095	0.00016	-1.82048	0.06869	1	0.816708
Temporal pole thickness	Yes	Whole_Blood	SLC25A39	17	42396993	42402238	0.1183	rs11652903	-2.21	rs4792935	0.0177	4.51	0.862	341	9	enet	0.03	0.00052	0.44117	0.65909	1	0.978343
Temporal pole thickness	Yes	Brain_Cortex	SLC25A41	19	6426048	6433790	0.411	rs17703895	-3.54	rs2860185	0.389327	7.26	0.318	412	1	top1	0.39	3.8e-16	0.318	0.750485	1	0.988157
Temporal pole thickness	Yes	Liver	SLC25A41	19	6426048	6433790	0.731	rs17703895	-3.54	rs2860185	0.421992	-8.06	0.318	412	1	top1	0.42	8.4e-20	-0.318	0.75048	1	0.984497
Temporal pole thickness	Yes	Whole_Blood	SLC25A41	19	6426048	6433790	0.3133	rs17703895	-3.54	rs2860185	0.238278	-9.42	0.318	412	1	top1	0.24	1.2e-23	-0.318	0.750485	1	0.993519
Temporal pole thickness	Yes	Whole_Blood	SLC25A46	5	110073837	110100857	0.1057	rs1379288	2.26	rs17446534	0.086813	-6.04	-0.925	333	1	top1	0.087	5e-09	0.925	0.354966	1	0.930999
Temporal pole thickness	Yes	Brain_Cortex	SLC25A51	9	37879491	37904350	0.3652	rs7049017	-2.79	rs1409145	0.308	6.7	-0.459	528	10	lasso	0.33	1.8e-13	-0.6335	0.52641	1	0.964688
Temporal pole thickness	Yes	Liver	SLC25A51	9	37879491	37904350	0.499	rs7049017	-2.79	rs7873455	0.177633	5.83	-0.765	528	1	top1	0.18	3.8e-08	-0.765	0.44427	1	0.967347
Temporal pole thickness	Yes	Brain_Cortex	SLC25A5P5	7	32511125	32512021	0.2976	rs2240675	-2.54	rs13242874	0.017389	4.13	0.335	509	509	blup	0.1	0.0001	0.6446	0.51918	1	0.963345
Temporal pole thickness	Yes	Brain_Cortex	SLC26A1	4	972861	987228	0.5727	rs4234853	-3.4	rs3796622	0.40687	7.47	-0.537	398	1	top1	0.41	5.3e-17	-0.537	0.591268	1	0.977376
Temporal pole thickness	Yes	Whole_Blood	SLC26A1	4	972861	987228	0.3428	rs4234853	-3.4	rs3796622	0.274	10.08	-0.537	400	1	top1	0.27	1.9e-27	-0.537	0.59127	1	0.977538
Temporal pole thickness	Yes	Whole_Blood	SLC26A5	7	102993177	103083658	0.1685	rs3819466	2.57	rs1476678	0.141063	7.35	-0.871	421	1	top1	0.14	5.4e-14	-0.871	0.38375	1	0.935921
Temporal pole thickness	Yes	Liver	SLC26A6	3	48663156	48672926	0.1604	rs35713889	-2.17	rs13063312	0.112909	4.7	-0.711	260	1	top1	0.11	1.4e-05	-0.711	0.477084	1	0.970548
Temporal pole thickness	Yes	Brain_Cortex	SLC26A8	6	35911291	35992645	0.366	rs7738417	2.82	rs602932	0.227004	-5.98	0.485	388	1	top1	0.23	3.1e-09	-0.485	0.627676	1	0.978833
Temporal pole thickness	Yes	Whole_Blood	SLC26A8	6	35911291	35992645	0.1884	rs7738417	2.82	rs9470191	0.0947	6.37	1.09	388	16	enet	0.095	8.9e-10	1.41201	0.157948	1	0.895821
Temporal pole thickness	Yes	Whole_Blood	SLC27A1	19	17579578	17616977	0.1502	rs2288464	-2.89	rs1820805	0.015462	-4.27	-0.485	439	439	blup	0.032	0.00033	-0.35271	0.724305	1	0.992156
Temporal pole thickness	Yes	Whole_Blood	SLC27A3	1	153746830	153752633	0.1614	rs16835630	-2.88	rs12097583	0.0519	5.62	0.551	354	10	enet	0.06	1.3e-06	0.38039	0.70365	1	0.986362
Temporal pole thickness	Yes	Brain_Cortex	SLC27A5	19	58990879	59023432	0.237	rs1014767	-2.44	rs34415062	0.047781	3.71	-0.579	260	260	blup	0.077	0.00065	-0.7747	0.438499	1	0.953569
Temporal pole thickness	Yes	Brain_Cortex	SLC27A6	5	128181273	128369335	0.2832	rs4355569	3.38	rs2577424	0.158689	-5.44	-1.249	450	6	lasso	0.2	3.5e-08	1.51083	0.1308	1	0.863678
Temporal pole thickness	Yes	Whole_Blood	SLC28A3	9	86890372	86955672	0.2913	rs11140391	3.19	rs10868153	0.149208	-7.54	0.555	567	8	lasso	0.16	3.8e-16	-0.857	0.391452	1	0.936561
Temporal pole thickness	Yes	Brain_Cortex	SLC2A1-AS1	1	43424720	43449029	0.4089	rs6669993	2.764	rs841572	0.18	5.19	-0.259	435	1	top1	0.18	1.7e-07	-0.259	0.796	1	0.990927
Temporal pole thickness	Yes	Liver	SLC2A1-AS1	1	43424720	43449029	0.3435	rs6669993	2.76	rs900835	0.17661	5.39	0.493	434	1	top1	0.18	4.2e-08	0.493	0.62201	1	0.977616
Temporal pole thickness	Yes	Whole_Blood	SLC2A1-AS1	1	43424720	43449029	0.1776	rs6669993	2.76	rs900835	0.114	6.62	0.493	435	1	top1	0.11	1.9e-11	0.493	0.62201	1	0.977538
Temporal pole thickness	Yes	Liver	SLC2A11	22	24199604	24228496	0.409	rs179307	-3.25	rs2739338	0.240778	6.28	-1.719	435	17	enet	0.28	2.4e-12	-1.51108	0.130768	1	0.900594
Temporal pole thickness	Yes	Whole_Blood	SLC2A11	22	24199604	24228496	0.2295	rs179307	-3.25	rs17550765	0.164713	-7.98	0.27	435	1	top1	0.16	3e-16	-0.27	0.787	1	0.994694
Temporal pole thickness	Yes	Liver	SLC2A4RG	20	62371214	62374858	0.2422	rs912239	-2.72	rs2427530	0.114556	-4.99	-0.63	441	8	lasso	0.12	5.8e-06	0.1321	0.8949	1	0.985691
Temporal pole thickness	Yes	Whole_Blood	SLC2A5	1	9095166	9148537	0.1281	rs1294014	-2.83	rs12751466	0.0478	-5.39	-0.538	417	18	enet	0.061	9.3e-07	0.7671	0.44302	1	0.955723
Temporal pole thickness	Yes	Brain_Cortex	SLC2A6	9	136336217	136344259	0.3425	rs2073924	-3.19	rs602184	0.0238	-4.52	0.032	624	5	lasso	0.057	0.003	-0.20633	0.83654	1	0.990927
Temporal pole thickness	Yes	Whole_Blood	SLC2A6	9	136336217	136344259	0.1223	rs2073924	-3.19	rs7863758	-0.001653	-2.97	0.062	624	624	blup	0.0073	0.055	-0.4668	0.640648	1	0.977538
Temporal pole thickness	Yes	Brain_Cortex	SLC2A8	9	130159421	130170703	0.2169	rs2151272	2.63	rs7029536	0.0773	-4.74	0.404	362	7	lasso	0.12	3.1e-05	0.3635	0.71623	1	0.985276
Temporal pole thickness	Yes	Liver	SLC2A8	9	130159421	130170703	0.428	rs2151272	2.63	rs11790967	0.220995	-6.62	-0.147	362	3	lasso	0.24	6.8e-11	-0.0493	0.96066	1	0.99288
Temporal pole thickness	Yes	Whole_Blood	SLC2A8	9	130159421	130170703	0.1442	rs2151272	2.63	rs3824414	0.067415	5.26	1.128	362	1	top1	0.067	2.6e-07	1.128	0.25932	1	0.91544
Temporal pole thickness	Yes	Brain_Cortex	SLC2A9	4	9772777	10056560	0.166	rs13129697	-3.8	rs13115193	0.05312	4.38	-2.895	565	565	blup	0.062	0.002	-1.91451	0.055555	1	0.816708
Temporal pole thickness	Yes	Liver	SLC2A9	4	9772777	10056560	0.2576	rs13129697	-3.8	rs9291645	0.107537	4.96	0.559	564	1	top1	0.11	2.2e-05	0.559	0.57616	1	0.970548
Temporal pole thickness	Yes	Whole_Blood	SLC2A9	4	9772777	10056560	0.1515	rs13129697	-3.8	rs9926	0.0814	6.18	-0.245	565	5	lasso	0.084	9.5e-09	-0.7321	0.46408	1	0.955862
Temporal pole thickness	Yes	Liver	SLC30A6	2	32390933	32449448	0.1128	rs4952295	-2.27	rs212704	0.03463	4.03	-1.666	258	1	top1	0.035	0.012	-1.67	0.0957	1	0.869018
Temporal pole thickness	Yes	Brain_Cortex	SLC30A9	4	41992489	42092474	0.2703	rs7664918	3.53	rs4377621	0.01652	3.94	-0.648	424	424	blup	0.063	0.0019	-1.53034	0.125933	1	0.863678
Temporal pole thickness	Yes	Brain_Cortex	SLC33A1	3	155538813	155572218	0.4115	rs6770715	-2.33	rs446716	0.018227	-3.93	-0.632	342	61	enet	0.13	7.9e-06	-0.58295	0.55993	1	0.974695
Temporal pole thickness	Yes	Whole_Blood	SLC33A1	3	155538813	155572218	0.0505	rs6770715	-2.33	rs359570	0.001516	-3.66	0.168	342	342	blup	0.0056	0.081	-1.08837	0.27643	1	0.918659
Temporal pole thickness	Yes	Whole_Blood	SLC35A1	6	88180341	88222054	0.2319	rs10944332	2.98	rs2268993	0.199	-8.78	1.558	445	1	top1	0.2	1.2e-19	-1.558	0.119233	1	0.891109
Temporal pole thickness	Yes	Brain_Cortex	SLC35A3	1	100435421	100492535	0.177	rs17405754	2.763	rs644835	0.112	-5.07	-0.357	460	1	top1	0.11	4.3e-05	0.357	0.721	1	0.985902
Temporal pole thickness	Yes	Whole_Blood	SLC35A4	5	139944275	139948688	0.0922	rs13385	-2.98	rs2569193	0.079908	-6.27	-1.182	330	2	lasso	0.081	1.6e-08	0.848542	0.396136	1	0.939986
Temporal pole thickness	Yes	Liver	SLC35A5	3	112280894	112304424	0.2249	rs3112270	-3.1	rs2638037	0.008129	-3.9	-0.933	437	1	top1	0.0081	0.14	0.933	0.35082	1	0.955223
Temporal pole thickness	Yes	Whole_Blood	SLC35A5	3	112280894	112304424	0.1598	rs3112270	-3.1	rs2638031	0.069934	-5.24	-0.696	437	1	top1	0.07	1.6e-07	0.696	0.48643	1	0.960925
Temporal pole thickness	Yes	Liver	SLC35B3	6	8413301	8435794	0.299	rs9505546	-2.82	rs7453084	-0.0058	-3.85	-1.139	482	482	blup	0.14	1.1e-06	-0.642416	0.5206	1	0.970548
Temporal pole thickness	Yes	Liver	SLC35C1	11	45825623	45834566	0.22	rs4755319	-3.24	rs11038651	0.130602	4.91	0.224	395	1	top1	0.13	2.8e-06	0.224	0.822757	1	0.984497
Temporal pole thickness	Yes	Whole_Blood	SLC35C1	11	45825623	45834566	0.1377	rs4755319	-3.24	rs2666890	0.0505	-5.1	1.112	395	5	lasso	0.054	4e-06	-1.8941	0.0582	1	0.802635
Temporal pole thickness	Yes	Whole_Blood	SLC35D1	1	67465015	67519782	0.2494	rs6658195	2.56	rs10157422	0.149	7.53	1.288	505	1	top1	0.15	9.9e-15	1.288	0.19775	1	0.895821
Temporal pole thickness	Yes	Whole_Blood	SLC35E2	1	1656277	1677431	0.6315	rs7513222	3.29	rs6699975	0.224	9.15	0.96858	294	34	enet	0.27	8e-27	1.15927	0.24635	1	0.909841
Temporal pole thickness	Yes	Brain_Cortex	SLC35E2B	1	1592939	1624167	0.77	rs7513222	3.289	rs4648786	0.198	-5.52	-1.153	306	31	enet	0.4	9e-17	1.50338	0.133	1	0.865397
Temporal pole thickness	Yes	Liver	SLC35E2B	1	1592939	1624167	0.4382	NA	NA	NA	NA	NA	NA	307	0	lasso	0.35	9.7e-16	NA	NA	NA	NA
Temporal pole thickness	Yes	Whole_Blood	SLC35E2B	1	1592939	1624167	0.6021	NA	NA	NA	NA	NA	NA	307	0	enet	0.27	7.5e-27	NA	NA	NA	NA
Temporal pole thickness	Yes	Whole_Blood	SLC35E3	12	69139886	69162470	0.0775	rs10878824	-2.94	rs10748108	0.06454	-5.26	-1.481	508	1	top1	0.065	4.7e-07	1.481	0.138607	1	0.891109
Temporal pole thickness	Yes	Whole_Blood	SLC35E4	22	31031639	31065003	0.1429	rs9621188	3.33	rs11912660	0.019046	-4.65	-0.792	442	442	blup	0.053	4.7e-06	-0.1836	0.854	1	0.996774
Temporal pole thickness	Yes	Brain_Cortex	SLC35F5	2	114470369	114514400	0.3477	rs6748429	-2.4	rs41439449	0.162243	-5.61	-0.546	319	30	enet	0.22	6.3e-09	0.215306	0.82953	1	0.990927
Temporal pole thickness	Yes	Liver	SLC35F5	2	114470369	114514400	0.2286	rs6748429	-2.4	rs6748854	0.086723	4.28	-0.177	320	1	top1	0.087	0.00014	-0.177	0.8595	1	0.985691
Temporal pole thickness	Yes	Whole_Blood	SLC35G5	8	11188397	11189717	0.0755	rs11775511	-2.95	rs3779891	0.045438	-4.99	-0.164	640	2	lasso	0.051	7.3e-06	0.10497	0.9164	1	0.99752
Temporal pole thickness	Yes	Brain_Cortex	SLC36A1	5	150816607	150871942	0.2672	rs871269	3.45	rs165332	0.024473	-3.53	-0.629	634	5	lasso	0.039	0.013	0.83751	0.4023	1	0.950165
Temporal pole thickness	Yes	Liver	SLC36A1	5	150816607	150871942	0.4017	rs871269	3.45	rs357629	0.199002	-6.22	-0.46	634	11	enet	0.22	4.5e-10	0.3747	0.70785	1	0.980142
Temporal pole thickness	Yes	Whole_Blood	SLC36A1	5	150816607	150871942	0.606	rs871269	3.45	rs357629	0.279961	-10.21	-0.46	634	64	enet	0.36	2.3e-37	0.541658	0.588054	1	0.977538
Temporal pole thickness	Yes	Liver	SLC37A1	21	43916118	44001550	0.31	rs228058	3.77	rs228059	0.21643	-5.96	-2.107	725	1	top1	0.22	9.3e-10	2.107	0.0351	1	0.776324
Temporal pole thickness	Yes	Whole_Blood	SLC37A2	11	124932963	124958376	0.0968	rs10790703	2.48	rs4936967	0.00835	-4.2	-0.609	498	6	lasso	0.012	0.018	0.3967	0.6916	1	0.985865
Temporal pole thickness	Yes	Brain_Cortex	SLC37A3	7	139993493	140104110	0.3777	rs12534545	2.56	rs4407796	0.006767	3.64	0.251	437	7	lasso	0.018	0.067	-0.81987	0.41229	1	0.950165
Temporal pole thickness	Yes	Whole_Blood	SLC37A3	7	139993493	140104110	0.3276	rs12534545	2.56	rs10256523	0.144065	7.49	0.205	437	1	top1	0.14	2.8e-14	0.205	0.83757	1	0.996774
Temporal pole thickness	Yes	Whole_Blood	SLC38A10	17	79218800	79269347	0.209	rs12951596	-2.57	rs11652842	0.07	-5.25	0.54	413	41	enet	0.075	5.5e-08	-0.62242	0.53367	1	0.975495
Temporal pole thickness	Yes	Brain_Cortex	SLC38A11	2	165752696	165812035	0.3493	rs10803795	2.64	rs16849964	0.132938	-5.01	-0.093	403	1	top1	0.13	8.2e-06	0.093	0.9259	1	0.995622
Temporal pole thickness	Yes	Brain_Cortex	SLC38A8	16	84043389	84076241	0.5479	rs12933433	2.86	rs12921817	0.230441	-5.63	-1.871	985	1	top1	0.23	2.3e-09	1.871	0.06135	1	0.816708
Temporal pole thickness	Yes	Whole_Blood	SLC39A1	1	153931575	153940009	0.0577	rs16835877	-3.23	rs6672856	0.0694	5.9	-1.061	332	1	top1	0.069	1.7e-07	-1.061	0.28869	1	0.918659
Temporal pole thickness	Yes	Brain_Cortex	SLC39A10	2	196440701	196602426	0.1439	rs12466958	2.01	rs12328677	0.053696	-4.01	1.515	337	8	lasso	0.061	0.0023	-0.887459	0.37483	1	0.950165
Temporal pole thickness	Yes	Whole_Blood	SLC39A10	2	196440701	196602426	0.0789	rs12466958	2.01	rs1898771	0.0561	-5.05	1.391	338	1	top1	0.056	2.6e-06	-1.391	0.164225	1	0.895821
Temporal pole thickness	Yes	Whole_Blood	SLC39A11	17	70642088	71088851	0.311	rs1872083	4.4	rs9893253	0.123	6.83	0.424	582	1	top1	0.12	2.8e-12	0.424	0.67157	1	0.98123
Temporal pole thickness	Yes	Brain_Cortex	SLC39A12	10	18240768	18332221	0.201	rs11013845	-2.71	rs2165899	0.152216	-4.67	-0.007	408	1	top1	0.15	1.7e-06	0.007	0.9944	1	0.999396
Temporal pole thickness	Yes	Brain_Cortex	SLC39A12-AS1	10	18290715	18299491	0.368	rs11013845	-2.71	rs12570727	0.315469	6.73	1.05	417	1	top1	0.32	8.3e-13	1.05	0.2937	1	0.930631
Temporal pole thickness	Yes	Brain_Cortex	SLC39A13	11	47428683	47438047	0.12	rs7118396	-3.38	rs2293578	0.102479	4.24	-0.911	288	1	top1	0.1	9.1e-05	-0.911	0.3623	1	0.947045
Temporal pole thickness	Yes	Whole_Blood	SLC39A3	19	2732202	2740150	0.2343	rs12973643	-2.73	rs4806874	0.143044	7.52	1.322	441	6	lasso	0.14	3.4e-14	1.4858	0.137331	1	0.891109
Temporal pole thickness	Yes	Brain_Cortex	SLC39A4	8	145637798	145642279	0.1797	rs4977190	-2.51	rs12056725	0.08159	-4.05	-1.258	181	1	top1	0.082	0.00046	1.258	0.20839	1	0.907465
Temporal pole thickness	Yes	Liver	SLC39A4	8	145637798	145642279	0.2752	rs4977190	-2.51	rs7834420	0.148491	5.24	-0.74	182	1	top1	0.15	5.7e-07	-0.74	0.4593	1	0.968487
Temporal pole thickness	Yes	Whole_Blood	SLC39A6	18	33688495	33709348	0.1143	rs522997	2.38	rs1785934	0.0387	5.31	-0.847	492	492	blup	0.062	8.5e-07	-0.678	0.49776	1	0.963626
Temporal pole thickness	Yes	Whole_Blood	SLC39A9	14	69864732	69929105	0.2947	rs12884238	-2.6	rs12884741	0.166483	8.27	-2.154	431	4	lasso	0.17	1.7e-16	-2.4414	0.01463	1	0.701998
Temporal pole thickness	Yes	Whole_Blood	SLC3A2	11	62623518	62656352	0.0914	rs10501392	3.11	rs2509963	-0.00273	-3.34	1.474	321	19	enet	0.019	0.005	0.846	0.3976	1	0.939986
Temporal pole thickness	Yes	Brain_Cortex	SLC40A1	2	190425305	190448484	0.1952	rs8179541	3.47	rs994227	0.135192	4.49	1.688	277	1	top1	0.14	6.8e-06	1.688	0.09141	1	0.849885
Temporal pole thickness	Yes	Whole_Blood	SLC40A1	2	190425305	190448484	0.063	rs8179541	3.47	rs16831319	-0.00125	3.11	2.203	277	277	blup	0.012	0.022	3.87794	0.000105	0.60963	0.196243
Temporal pole thickness	Yes	Whole_Blood	SLC41A1	1	205758221	205782876	0.1088	rs1341249	3.61	rs954206	0.0468	-5.3	-1.632	388	3	lasso	0.071	1.3e-07	0.51722	0.605	1	0.977538
Temporal pole thickness	Yes	Brain_Cortex	SLC41A3	3	125725198	125820404	0.2434	rs11923466	-3.21	rs2365011	-0.004294	-3.43	-1.128	456	456	blup	0.022	0.047	2.15244	0.03136	1	0.745205
Temporal pole thickness	Yes	Whole_Blood	SLC41A3	3	125725198	125820404	0.2971	rs11923466	-3.21	rs4077563	0.12032	-7.84	-0.575	456	21	enet	0.19	1.6e-18	1.13194	0.25766	1	0.91544
Temporal pole thickness	Yes	Brain_Cortex	SLC43A1	11	57252007	57283259	0.25	rs641325	-2.71	rs2729384	0.087689	5.34	0.097	370	14	enet	0.19	8.8e-08	0.37285	0.70926	1	0.985276
Temporal pole thickness	Yes	Whole_Blood	SLC44A2	19	10713133	10755235	0.284	rs6511719	2.51	rs8112355	0.02049	-5.02	0.362	360	360	blup	0.09	2.7e-09	0.58597	0.557894	1	0.977538
Temporal pole thickness	Yes	Liver	SLC44A3	1	95285898	95360802	0.5169	rs12036045	2.57	rs3886314	0.220504	6.41	-0.051	525	1	top1	0.22	6.3e-10	-0.051	0.95933	1	0.992471
Temporal pole thickness	Yes	Liver	SLC44A5	1	75667816	76076801	0.5375	rs1249675	2.07	rs1249815	0.210821	6.56	-1.41	422	1	top1	0.21	1.6e-09	-1.41	0.15854	1	0.931334
Temporal pole thickness	Yes	Whole_Blood	SLC45A4	8	142217265	142318404	0.3323	rs754396	-2.58	rs6985508	0.289864	-10.41	-0.607	455	1	top1	0.29	2.9e-29	0.607	0.54385	1	0.977538
Temporal pole thickness	Yes	Whole_Blood	SLC46A2	9	115648740	115653193	0.193	rs4979220	-3.05	rs912670	0.053632	-5.91	-0.247	536	7	lasso	0.078	2.8e-08	0.519	0.603761	1	0.977538
Temporal pole thickness	Yes	Liver	SLC47A1	17	19398698	19482347	0.2853	rs4646786	-3.02	rs2247518	0.035742	-4.34	1.108	250	7	lasso	0.064	0.00093	-0.38917	0.6972	1	0.980142
Temporal pole thickness	Yes	Whole_Blood	SLC47A1	17	19398698	19482347	0.1738	rs4646786	-3.02	rs12604020	0.000573	3.25	1.572	250	35	enet	0.022	0.0027	0.7131	0.47578	1	0.959322
Temporal pole thickness	Yes	Whole_Blood	SLC4A1	17	42325753	42345509	0.1162	rs11652903	-2.21	rs186636	0.00737	-3.95	0.524	338	4	lasso	0.0089	0.039	-0.16098	0.87211	1	0.996774
Temporal pole thickness	Yes	Brain_Cortex	SLC4A11	20	3208063	3219836	0.345	rs487377	-2.9	rs1043159	0.182875	5.13	-1.145	439	1	top1	0.18	1.4e-07	-1.145	0.2522	1	0.920721
Temporal pole thickness	Yes	Whole_Blood	SLC4A1AP	2	27886677	27917836	0.3082	rs1395	-2.88	rs10193210	0.12	-7.31	-0.867	299	6	lasso	0.16	5.6e-16	0.552784	0.580411	1	0.977538
Temporal pole thickness	Yes	Liver	SLC4A7	3	27414214	27525911	0.29	rs13068734	3.31	rs12630194	0.055028	4.74	0.914	401	5	lasso	0.12	9.5e-06	1.5773	0.114727	1	0.876924
Temporal pole thickness	Yes	Brain_Cortex	SLC51A	3	195938358	195970049	0.1967	rs9837568	-2.49	rs1044988	0.174321	-5.1	-1.322	355	1	top1	0.17	2.8e-07	1.322	0.18617	1	0.8922
Temporal pole thickness	Yes	Liver	SLC5A11	16	24857162	24922949	0.2337	rs802758	2.82	rs200528	0.157	5.18	-1.044	398	1	top1	0.16	2.6e-07	-1.044	0.29649	1	0.935672
Temporal pole thickness	Yes	Whole_Blood	SLC5A11	16	24857162	24922949	0.4468	rs802758	2.82	rs11647120	0.396437	12.63	-0.931	398	11	enet	0.42	7.5e-46	-0.9151	0.36	1	0.932891
Temporal pole thickness	Yes	Brain_Cortex	SLC5A4	22	32614465	32651328	0.6132	rs470072	3.64	rs5754009	0.288802	6.52	0.199	578	39	enet	0.36	1.2e-14	0.68887	0.491	1	0.961666
Temporal pole thickness	Yes	Whole_Blood	SLC5A6	2	27422455	27435733	0.1735	rs11126678	-2.99	rs12475843	0.0611	-6.1	-1.391	315	9	lasso	0.085	7e-09	1.61123	0.107129	1	0.88018
Temporal pole thickness	Yes	Liver	SLC5A9	1	48688357	48714316	0.6818	rs12032082	-2.8	rs12081912	0.166611	-5.67	-0.186	486	14	lasso	0.32	2.6e-14	0.3603	0.71862	1	0.980142
Temporal pole thickness	Yes	Liver	SLC6A13	12	329789	372039	0.328	rs722097	2.85	rs555044	0.14133	5.4	-1.202	342	4	lasso	0.2	4.3e-09	-1.4773	0.1396	1	0.926825
Temporal pole thickness	Yes	Liver	SLC6A16	19	49792895	49828482	0.159	rs7246170	2.82	rs254660	0.065962	4.24	-0.29	375	375	blup	0.078	0.00028	-0.9047	0.36564	1	0.96157
Temporal pole thickness	Yes	Whole_Blood	SLC6A16	19	49792895	49828482	0.1693	rs7246170	2.82	rs354022	0.060728	-5.27	-0.876	376	376	blup	0.077	3.7e-08	0.45104	0.651963	1	0.977974
Temporal pole thickness	Yes	Whole_Blood	SLC7A1	13	30083547	30169825	0.1332	rs874267	-2.85	rs11618507	0.010821	-5.13	1.668	605	14	enet	0.057	2.2e-06	-1.32823	0.184101	1	0.895821
Temporal pole thickness	Yes	Whole_Blood	SLC7A6	16	68298433	68335722	0.1648	rs3114403	3.04	rs11075672	0.098572	7.56	-0.408	308	25	enet	0.13	3.7e-13	-0.57856	0.563	1	0.977538
Temporal pole thickness	Yes	Brain_Cortex	SLC7A9	19	33321415	33360672	0.512	rs975318	-3.02	rs17272267	0.107848	-6.22	1.242	421	4	lasso	0.36	7.2e-15	-0.7986	0.424535	1	0.950734
Temporal pole thickness	Yes	Liver	SLC7A9	19	33321415	33360672	0.285	rs975318	-3.02	rs3892630	0.110637	5.12	0.161	420	420	blup	0.2	3.9e-09	0.6964	0.48617	1	0.970548
Temporal pole thickness	Yes	Whole_Blood	SLC7A9	19	33321415	33360672	0.1838	rs975318	-3.02	rs12150889	0.048769	5.07	-0.435	421	421	blup	0.097	5.9e-10	-0.15381	0.877756	1	0.996774
Temporal pole thickness	Yes	Whole_Blood	SLC8A1	2	40324410	40838193	0.2252	rs6705173	-3.45	rs12615002	0.11	-6.75	0.36	539	5	lasso	0.12	7.5e-12	0.326917	0.743731	1	0.993519
Temporal pole thickness	Yes	Whole_Blood	SLC8A1-AS1	2	40013593	40482349	0.068	rs13020366	-2.84	rs449383	0.0345	4.39	-0.889	504	1	top1	0.034	0.0002	-0.889	0.374003	1	0.935899
Temporal pole thickness	Yes	Brain_Cortex	SLC9A2	2	103236166	103327777	0.1572	rs7570468	2.66	rs12475055	0.140227	4.54	-0.693	495	1	top1	0.14	4.6e-06	-0.693	0.48831	1	0.961666
Temporal pole thickness	Yes	Brain_Cortex	SLC9A3	5	474998	524447	0.8359	rs11743226	-3.56	rs2278254	0.315394	7.11	-0.07	345	52	enet	0.56	1.8e-25	2.41414	0.0158	1	0.67047
Temporal pole thickness	Yes	Liver	SLC9A3	5	474998	524447	0.6377	rs11743226	-3.56	rs2278254	0.087535	4.74	-0.07	345	9	lasso	0.34	2.1e-15	1.3038	0.19232	1	0.931334
Temporal pole thickness	Yes	Whole_Blood	SLC9A3	5	474998	524447	0.3045	rs11743226	-3.56	rs2241597	0.060573	-4.83	0.3	345	25	enet	0.14	5.8e-14	2.37018	0.017779	1	0.72148
Temporal pole thickness	Yes	Whole_Blood	SLC9A3R1	17	72745052	72765492	0.0949	rs512038	-2.81	rs2384952	0.0123	-4.11	-0.379	465	1	top1	0.012	0.019	0.379	0.70469	1	0.986362
Temporal pole thickness	Yes	Brain_Cortex	SLC9A8	20	48429250	48508779	0.305	rs5613	-2.51	rs232738	-0.007121	3.42	0.937	455	455	blup	0.056	0.0034	1.0745	0.2826	1	0.928994
Temporal pole thickness	Yes	Liver	SLC9A8	20	48429250	48508779	0.3858	rs5613	-2.51	rs8121969	0.112342	-5.66	0.351	455	13	lasso	0.13	2.5e-06	-0.6696	0.5031	1	0.970548
Temporal pole thickness	Yes	Brain_Cortex	SLC9C2	1	173469603	173571910	0.1785	rs12065033	2.087	rs12561796	0.209	5.41	0.86	298	1	top1	0.21	1.5e-08	0.86	0.39	1	0.950165
Temporal pole thickness	Yes	Whole_Blood	SLCO3A1	15	92396925	92715249	0.1299	rs12906857	3.24	rs4075845	0.000595	-4.3	-0.376	584	584	blup	0.015	0.0099	-1.38302	0.1667	1	0.895821
Temporal pole thickness	Yes	Brain_Cortex	SLCO4C1	5	101569690	101632253	0.1648	rs7356754	-2.93	rs1875634	0.085828	-4.72	-0.025	335	1	top1	0.086	0.00033	0.025	0.9801	1	0.997364
Temporal pole thickness	Yes	Whole_Blood	SLCO4C1	5	101569690	101632253	0.1887	rs7356754	-2.93	rs41389647	0.052812	5.64	0.249	335	20	enet	0.074	6.7e-08	0.30737	0.758562	1	0.993519
Temporal pole thickness	Yes	Whole_Blood	SLFN12	17	33738079	33760302	0.3759	rs2376263	2.38	rs1545283	0.14	7.24	0.132	380	5	lasso	0.16	4.5e-16	-0.28409	0.77634	1	0.994694
Temporal pole thickness	Yes	Brain_Cortex	SLFN12L	17	33800708	33864880	0.3015	rs2075746	-2.53	rs11080353	0.06348	3.96	-1.062	405	405	blup	0.073	0.0009	-0.86371	0.38775	1	0.950165
Temporal pole thickness	Yes	Brain_Cortex	SLFN5	17	33570055	33600674	0.2652	rs2376263	2.38	rs883416	0.195447	5.32	0.347	377	1	top1	0.2	4.8e-08	0.347	0.72859	1	0.986618
Temporal pole thickness	Yes	Liver	SLFN5	17	33570055	33600674	0.5646	rs2376263	2.38	rs883416	0.289751	6.69	0.347	378	7	lasso	0.31	5e-14	0.36227	0.7171	1	0.980142
Temporal pole thickness	Yes	Whole_Blood	SLFN5	17	33570055	33600674	0.4283	rs2376263	2.38	rs11080325	0.22	9.87	-0.811	378	11	lasso	0.31	5.3e-32	0.26817	0.78857	1	0.994694
Temporal pole thickness	Yes	Whole_Blood	SLIRP	14	78174414	78227172	0.0748	rs1061638	3.55	rs2364582	-0.002438	3.48	-0.123	640	640	blup	0.012	0.019	0.2723	0.78539	1	0.994694
Temporal pole thickness	Yes	Liver	SLITRK3	3	164904508	164914897	0.2026	rs3828419	-1.5	rs9815183	-0.00664	3.3	-0.238	257	257	blup	0.031	0.017	-0.68887	0.490906	1	0.970548
Temporal pole thickness	Yes	Brain_Cortex	SLK	10	105726959	105788991	0.352	rs880549	-3.63	rs11814244	0.066243	4.32	-0.347	422	6	lasso	0.073	0.00091	-0.77026	0.4411	1	0.953569
Temporal pole thickness	Yes	Brain_Cortex	SLN	11	107578104	107590419	0.171	rs4753827	-2.76	rs1351517	0.043983	3.98	-1.643	445	445	blup	0.052	0.0044	-1.22363	0.22109	1	0.913081
Temporal pole thickness	Yes	Brain_Cortex	SLPI	20	43880880	43883205	0.121	rs2251258	-2.83	rs991049	0.025597	-3.73	-1.86	475	1	top1	0.026	0.035	1.86	0.0629	1	0.816708
Temporal pole thickness	Yes	Whole_Blood	SLPI	20	43880880	43883205	0.0999	rs2251258	-2.83	rs6104078	-0.001622	3.43	0.641	475	6	lasso	-0.00035	0.35	-0.03127	0.97505	1	0.999721
Temporal pole thickness	Yes	Brain_Cortex	SMAD5	5	135468534	135524435	0.4345	rs11242304	3.14	rs17170032	0.003168	3.28	-0.621	455	455	blup	0.096	0.00014	-0.8094	0.4183	1	0.950734
Temporal pole thickness	Yes	Whole_Blood	SMAD5	5	135468534	135524435	0.1797	rs11242304	3.14	rs2906829	0.132289	7.32	-0.893	455	1	top1	0.13	3.6e-13	-0.893	0.371857	1	0.935899
Temporal pole thickness	Yes	Whole_Blood	SMAP1	6	71377479	71571718	0.2112	rs7755334	3.03	rs1577110	0.152	7.76	0.286	488	488	blup	0.17	2e-16	0.72851	0.466301	1	0.955862
Temporal pole thickness	Yes	Brain_Cortex	SMARCA5	4	144434616	144478639	0.1706	rs2666350	-2.72	rs12108393	0.01025	3.73	-1.159	268	7	lasso	0.061	0.0023	-1.1414	0.253702	1	0.920721
Temporal pole thickness	Yes	Brain_Cortex	SMARCAD1	4	95128762	95212443	0.154	rs1438374	-2.68	rs6829381	0.04766	3.88	1.046	390	390	blup	0.082	0.00043	0.79335	0.427572	1	0.953271
Temporal pole thickness	Yes	Whole_Blood	SMARCB1	22	24129150	24176689	0.2657	rs179307	-3.25	rs17003912	0.152295	-8.06	0.814	458	1	top1	0.15	4.7e-15	-0.814	0.416	1	0.946014
Temporal pole thickness	Yes	Whole_Blood	SMARCC2	12	56557281	56583351	0.1027	rs17445108	2.8	rs812826	-0.000248	3.26	-1.026	270	270	blup	0.019	0.0044	-1.20913	0.226612	1	0.903869
Temporal pole thickness	Yes	Brain_Cortex	SMARCD2	17	61909444	61920425	0.3345	rs4343	-2.42	rs2532111	0.027363	-4.26	-1.287	329	16	enet	0.082	0.00046	2.16942	0.03005	1	0.745205
Temporal pole thickness	Yes	Whole_Blood	SMARCD2	17	61909444	61920425	0.1444	rs4343	-2.42	rs13380863	0.125	6.93	0.107	329	1	top1	0.12	1.8e-12	0.107	0.91479	1	0.99752
Temporal pole thickness	Yes	Brain_Cortex	SMC2	9	106856541	106903698	0.423	rs4743703	3.48	rs2274725	0.514	8.39	-1.795	504	21	enet	0.52	2.8e-23	-1.95807	0.05022	1	0.816708
Temporal pole thickness	Yes	Liver	SMC2	9	106856541	106903698	0.111	rs4743703	3.48	rs10991167	0.073618	3.95	-1.886	504	1	top1	0.074	0.00042	-1.886	0.05929	1	0.839222
Temporal pole thickness	Yes	Whole_Blood	SMC2	9	106856541	106903698	0.1326	rs4743703	3.48	rs7854630	0.004847	-4.04	-1.991	504	504	blup	0.033	0.00026	1.5228	0.1278	1	0.891109
Temporal pole thickness	Yes	Whole_Blood	SMC4	3	160117669	160150232	0.0488	rs6766368	2.6	rs11708118	0.008063	3.96	0.621	375	375	blup	0.0095	0.034	0.2431	0.80793	1	0.994694
Temporal pole thickness	Yes	Liver	SMC6	2	17845079	17981509	0.6357	rs2881049	-3.33	rs6531052	0.326709	-7.19	-1.054	475	12	lasso	0.38	1.9e-17	0.525	0.5996	1	0.977616
Temporal pole thickness	Yes	Liver	SMCO3	12	14957584	14967116	0.227	rs10846014	-2.74	rs2445411	0.12189	-4.84	0.44	367	7	lasso	0.13	4.2e-06	-0.4343	0.66411	1	0.978249
Temporal pole thickness	Yes	Whole_Blood	SMCO4	11	93211638	93276674	0.4497	rs3019210	-2	rs11603560	0.298	10.58	-0.487	425	1	top1	0.3	3.3e-30	-0.487	0.6263	1	0.977538
Temporal pole thickness	Yes	Whole_Blood	SMCR8	17	18218624	18226517	0.16	rs4925133	-2.17	rs7222009	0.0575	-5.55	-1.017	280	280	blup	0.064	5.6e-07	0.44606	0.65556	1	0.977974
Temporal pole thickness	Yes	Brain_Cortex	SMDT1	22	42475695	42480288	0.2579	rs5996130	-2.56	rs5758698	0.05996	5.01	0.799	342	342	blup	0.2	3.3e-08	0.33939	0.734	1	0.987782
Temporal pole thickness	Yes	Whole_Blood	SMDT1	22	42475695	42480288	0.6567	rs5996130	-2.56	rs4147638	0.549803	-14.36	-0.921	343	10	lasso	0.56	1.8e-67	0.894774	0.371	1	0.935899
Temporal pole thickness	Yes	Whole_Blood	SMEK2	2	55774428	55846015	0.1015	rs2868435	-2.59	rs13010217	-0.00174	3.47	0.072	431	431	blup	0.035	0.00017	-1.02344	0.306099	1	0.918659
Temporal pole thickness	Yes	Liver	SMG1	16	18816175	18937776	0.2044	rs6367	2.73	rs12931729	0.0259	-3.83	2.334	309	309	blup	0.056	0.002	-0.90896	0.36337	1	0.96157
Temporal pole thickness	Yes	Whole_Blood	SMG1	16	18816175	18937776	0.1529	rs6367	2.73	rs12931729	0.091462	-6.36	2.334	309	1	top1	0.091	1.9e-09	-2.334	0.0196	1	0.723913
Temporal pole thickness	Yes	Whole_Blood	SMG1P1	16	22449037	22503541	0.0847	rs110368	2.69	rs8047148	0.067867	-5.34	0.125	257	1	top1	0.068	2.4e-07	-0.125	0.901	1	0.996774
Temporal pole thickness	Yes	Liver	SMG5	1	156219015	156252620	0.5529	rs4661213	3.77	rs949464	0.410974	-8.2	0.218	394	7	lasso	0.45	1.9e-21	-0.35091	0.72565	1	0.980185
Temporal pole thickness	Yes	Whole_Blood	SMG5	1	156219015	156252620	0.5642	rs4661213	3.77	rs7522860	0.564	-14.65	0.218	394	33	enet	0.57	8.6e-70	-0.12061	0.904	1	0.997419
Temporal pole thickness	Yes	Brain_Cortex	SMG6	17	1963133	2206997	0.2599	rs216175	3.29	rs2019872	0.065731	-4.43	2.783	408	4	lasso	0.067	0.0015	-2.92535	0.00344	1	0.514027
Temporal pole thickness	Yes	Whole_Blood	SMG7	1	183441351	183567381	0.1927	rs16860009	2.35	rs2275675	0.067	-6.37	-0.52	514	8	lasso	0.13	7.7e-13	1.24404	0.21349	1	0.903869
Temporal pole thickness	Yes	Whole_Blood	SMG7-AS1	1	183430009	183440881	0.1417	rs16860009	2.35	rs2275675	0.0226	-4.86	-0.52	514	24	enet	0.051	7.8e-06	0.20982	0.83381	1	0.996774
Temporal pole thickness	Yes	Whole_Blood	SMG8	17	57286761	57292608	0.0901	rs4968331	-2.66	rs11656666	0.00172	3.97	-0.762	299	299	blup	0.029	0.0006	-1.2183	0.22311	1	0.903869
Temporal pole thickness	Yes	Whole_Blood	SMG9	19	44235301	44259142	0.156	rs2239372	3.11	rs12669	0.074626	5.84	1.844	436	1	top1	0.075	6.1e-08	1.844	0.065183	1	0.840422
Temporal pole thickness	Yes	Brain_Cortex	SMIM1	1	3689352	3692546	0.3428	rs4073324	3.375	rs11589102	0.0043	-3.13	-0.509	467	467	blup	0.026	0.033	-0.31032	0.756	1	0.988891
Temporal pole thickness	Yes	Whole_Blood	SMIM1	1	3689352	3692546	0.3425	rs4073324	3.38	rs1175549	0.296	10.61	0.687	468	5	lasso	0.3	4.3e-30	0.5621	0.57405	1	0.977538
Temporal pole thickness	Yes	Whole_Blood	SMIM12	1	35178338	35325417	0.1338	rs11263859	4.08	rs6703979	0.0827	5.67	-0.904	351	12	enet	0.088	3.9e-09	-0.61998	0.53527	1	0.975495
Temporal pole thickness	Yes	Brain_Cortex	SMIM19	8	42396855	42409603	0.3899	rs10958708	2.2	rs2923437	0.31742	7.21	0.337	266	16	enet	0.36	1.2e-14	0.5647	0.57228	1	0.975625
Temporal pole thickness	Yes	Liver	SMIM19	8	42396855	42409603	0.2396	rs10958708	2.2	rs2974298	0.113566	4.77	-0.612	266	1	top1	0.11	1.3e-05	-0.612	0.54054	1	0.970548
Temporal pole thickness	Yes	Whole_Blood	SMIM19	8	42396855	42409603	0.1673	rs10958708	2.2	rs2974352	0.160091	8.29	0.412	266	1	top1	0.16	8.4e-16	0.412	0.68034	1	0.982772
Temporal pole thickness	Yes	Liver	SMIM2-AS1	13	44716682	44722166	0.591	rs9533841	2.22	rs7981575	0.30034	7.2	-0.405	489	11	lasso	0.31	7.1e-14	-0.2128	0.8315	1	0.985691
Temporal pole thickness	Yes	Liver	SMIM20	4	25863452	25931435	0.5766	rs9991078	3.53	rs12642193	0.233365	-6.89	0.889	470	9	lasso	0.27	4.9e-12	-1.0687	0.28522	1	0.931334
Temporal pole thickness	Yes	Brain_Cortex	SMIM22	16	4838523	4846337	0.3829	rs12325592	-3.09	rs8118	0.338023	-6.98	-0.127	390	15	enet	0.35	2.4e-14	0.3103	0.75636	1	0.988891
Temporal pole thickness	Yes	Whole_Blood	SMIM22	16	4838523	4846337	0.2122	rs12325592	-3.09	rs7546	0.141047	7.34	-0.069	390	1	top1	0.14	5.4e-14	-0.069	0.945	1	0.998325
Temporal pole thickness	Yes	Brain_Cortex	SMIM7	19	16741965	16771253	0.257	rs773869	-2.33	rs8106284	0.141694	-4.74	-0.505	378	1	top1	0.14	4.1e-06	0.505	0.613559	1	0.978833
Temporal pole thickness	Yes	Whole_Blood	SMIM7	19	16741965	16771253	0.1086	rs773869	-2.33	rs4808478	-0.002695	-3.56	1.439	379	379	blup	0.015	0.012	0.12675	0.899138	1	0.996774
Temporal pole thickness	Yes	Brain_Cortex	SMIM8	6	88032393	88052043	0.504	rs10944332	2.98	rs9353482	0.279922	6.54	0.204	405	405	blup	0.4	1.6e-16	-0.57661	0.564203	1	0.975625
Temporal pole thickness	Yes	Liver	SMIM8	6	88032393	88052043	0.267	rs10944332	2.98	rs2296133	0.0404	4.34	-0.579	405	3	lasso	0.063	0.001	-0.224891	0.82206	1	0.984497
Temporal pole thickness	Yes	Liver	SMLR1	6	131148546	131158275	0.319	rs4555944	-2.31	rs12199765	0.0942	-5	1.181	470	8	enet	0.16	1.4e-07	-0.336325	0.73663	1	0.982721
Temporal pole thickness	Yes	Liver	SMPD2	6	109762560	109765122	0.136	rs6907986	2.59	rs1358998	0.0709	4.18	-1.205	387	1	top1	0.071	0.00053	-1.205	0.2282	1	0.931334
Temporal pole thickness	Yes	Whole_Blood	SMPD2	6	109762560	109765122	0.1894	rs6907986	2.59	rs1048203	0.207	9.4	-1.106	387	387	blup	0.24	5.8e-24	-0.86657	0.386178	1	0.935921
Temporal pole thickness	Yes	Whole_Blood	SMPD4	2	130908981	130940199	0.1759	rs11679332	-1.8	rs11679959	0.18	8.23	0.049	168	1	top1	0.18	1.1e-17	0.049	0.960919	1	0.998328
Temporal pole thickness	Yes	Brain_Cortex	SMPD4P1	22	20956882	21011201	0.1992	rs361988	-2.8	rs178259	-0.005814	3.44	0.746	432	432	blup	0.019	0.062	-0.47883	0.632	1	0.978833
Temporal pole thickness	Yes	Whole_Blood	SMPD4P1	22	20956882	21011201	0.5452	rs361988	-2.8	rs13055518	0.274784	10.14	0.165	432	6	lasso	0.28	7.6e-28	0.143386	0.886	1	0.996774
Temporal pole thickness	Yes	Whole_Blood	SMPDL3A	6	123110315	123130865	0.3631	rs4618543	2.84	rs9490529	0.0494	-5.14	0.502	419	49	enet	0.1	2.8e-10	-0.84543	0.39787	1	0.939986
Temporal pole thickness	Yes	Whole_Blood	SMPDL3B	1	28261504	28285668	0.0951	rs17340684	-3.19	rs2295367	0.0311	-4.44	0.165	253	12	enet	0.054	4e-06	-0.13694	0.89108	1	0.996774
Temporal pole thickness	Yes	Brain_Cortex	SMTNL1	11	57308979	57318108	0.459	rs641325	-2.71	rs2729370	0.363401	7.18	-0.415	378	1	top1	0.36	6.2e-15	-0.415	0.67814	1	0.979954
Temporal pole thickness	Yes	Liver	SMTNL1	11	57308979	57318108	0.283	rs641325	-2.71	rs2729382	0.14674	5.35	-0.486	378	1	top1	0.15	6.6e-07	-0.486	0.626967	1	0.977616
Temporal pole thickness	Yes	Whole_Blood	SMTNL1	11	57308979	57318108	0.2125	rs641325	-2.71	rs2649651	0.148	8.14	-0.492	378	1	top1	0.15	1.3e-14	-0.492	0.6227	1	0.977538
Temporal pole thickness	Yes	Brain_Cortex	SMU1	9	33041762	33076665	0.2293	rs4879653	2.74	rs7862812	-0.00701	3.34	-0.206	467	467	blup	0.019	0.059	1.62463	0.10424	1	0.857076
Temporal pole thickness	Yes	Whole_Blood	SMU1	9	33041762	33076665	0.1477	rs4879653	2.74	rs10758180	0.109813	-6.81	0.355	467	1	top1	0.11	4.2e-11	-0.355	0.72259	1	0.991107
Temporal pole thickness	Yes	Brain_Cortex	SMYD2	1	214454445	214510474	0.3047	rs6540802	-2.823	rs11120288	0.088	-3.96	1.199	555	1	top1	0.088	0.00028	-1.199	0.231	1	0.913081
Temporal pole thickness	Yes	Whole_Blood	SNAI3	16	88744090	88748122	0.3973	rs3826060	-3.48	rs880970	0.201412	-8.83	0.156	383	5	lasso	0.21	5e-21	0.29069	0.771	1	0.994694
Temporal pole thickness	Yes	Brain_Cortex	SNAI3-AS1	16	88729706	88753594	0.3446	rs3826060	-3.48	rs11076697	0.146112	-5.38	1.374	377	4	lasso	0.22	6.1e-09	-1.3001	0.19356	1	0.899258
Temporal pole thickness	Yes	Whole_Blood	SNAI3-AS1	16	88729706	88753594	0.3062	rs3826060	-3.48	rs6500487	0.096672	-7.09	0.599	377	32	enet	0.19	1.9e-18	-1.27536	0.202	1	0.896404
Temporal pole thickness	Yes	Brain_Cortex	SNAP29	22	21213271	21245506	0.3993	rs361988	-2.8	rs6004060	0.222776	-5.79	0.802	432	6	lasso	0.26	2.5e-10	-0.56038	0.575	1	0.977376
Temporal pole thickness	Yes	Whole_Blood	SNAP29	22	21213271	21245506	0.3083	rs361988	-2.8	rs5751800	0.214141	9.29	0.469	432	28	enet	0.29	1.4e-29	-0.495134	0.621	1	0.977538
Temporal pole thickness	Yes	Brain_Cortex	SNAP47	1	227916240	227968927	0.4778	rs16847625	4.656	rs12097239	0.149	-5.33	0.21	380	380	blup	0.21	1.7e-08	-1.38289	0.167	1	0.883234
Temporal pole thickness	Yes	Liver	SNAP47	1	227916240	227968927	0.1876	rs16847625	4.66	rs12097239	0.048909	-4.49	0.21	379	1	top1	0.049	0.0036	-0.21	0.83367	1	0.985691
Temporal pole thickness	Yes	Whole_Blood	SNAP47	1	227916240	227968927	0.0751	rs16847625	4.66	rs12077397	0.0415	-4.31	0.011	380	1	top1	0.041	4.9e-05	-0.011	0.99122	1	0.999995
Temporal pole thickness	Yes	Whole_Blood	SNAPC1	14	62229075	62263146	0.2002	rs912620	3.17	rs7153164	0.076842	6.03	1.202	526	1	top1	0.077	3.9e-08	1.202	0.22936	1	0.903869
Temporal pole thickness	Yes	Whole_Blood	SNAPC4	9	139270029	139293249	0.3634	rs10870194	2.8	rs4077515	0.067276	5.25	1.662	366	47	enet	0.14	8.1e-14	-0.3883	0.697768	1	0.986362
Temporal pole thickness	Yes	Whole_Blood	SNAPC5	15	66785806	66790151	0.1309	rs9783681	-3.11	rs11071888	0.076801	-5.62	-2.037	562	1	top1	0.077	3.9e-08	2.037	0.0417	1	0.755893
Temporal pole thickness	Yes	Whole_Blood	SNAPIN	1	153631130	153634306	0.0607	rs16835630	-2.66	rs3795396	0.0668	-5.12	-1.324	404	1	top1	0.067	3e-07	1.324	0.1855	1	0.895821
Temporal pole thickness	Yes	Whole_Blood	SNCA	4	90645250	90759411	0.1165	rs2870010	2.15	rs2301134	0.0199	-3.94	0.488	381	1	top1	0.02	0.0039	-0.488	0.62555	1	0.977538
Temporal pole thickness	Yes	Brain_Cortex	SNF8	17	47006678	47022479	0.2379	rs3809774	-2.74	rs962273	0.167958	-5.55	0.717	397	1	top1	0.17	4.8e-07	-0.717	0.47337	1	0.95952
Temporal pole thickness	Yes	Brain_Cortex	SNHG1	11	62619460	62623386	0.396	rs10501392	3.11	rs1059292	0.170719	5.47	-0.277	319	1	top1	0.17	3.8e-07	-0.277	0.78178	1	0.990378
Temporal pole thickness	Yes	Liver	SNHG10	14	95998634	96000929	0.4436	rs12880795	-3.05	rs910792	0.005187	-3.58	-1.529	697	697	blup	0.091	9.3e-05	-0.09496	0.92435	1	0.987695
Temporal pole thickness	Yes	Whole_Blood	SNHG12	1	28905052	28909495	0.0495	rs515649	2.24	rs10915199	-0.000567	-3.95	0.097	266	266	blup	0.012	0.02	-0.0813	0.9352	1	0.998194
Temporal pole thickness	Yes	Brain_Cortex	SNHG16	17	74553848	74561430	0.4506	rs8075628	3.1	rs3744050	0.360041	-7.16	0.048	510	1	top1	0.36	8.8e-15	-0.048	0.96172	1	0.996612
Temporal pole thickness	Yes	Whole_Blood	SNHG16	17	74553848	74561430	0.3529	rs8075628	3.1	rs3744050	0.15	7.66	0.048	510	1	top1	0.15	7.9e-15	0.048	0.96172	1	0.998328
Temporal pole thickness	Yes	Brain_Cortex	SNHG17	20	37049235	37063996	0.722	rs2294952	3.15	rs1739652	0.625149	9.4	-0.231	477	9	lasso	0.65	2.4e-32	-0.2039	0.8385	1	0.990927
Temporal pole thickness	Yes	Liver	SNHG17	20	37049235	37063996	0.5795	rs2294952	3.15	rs1739652	0.195738	6.6	-0.231	478	11	lasso	0.23	3.1e-10	-0.1062	0.9154	1	0.987695
Temporal pole thickness	Yes	Whole_Blood	SNHG17	20	37049235	37063996	0.677	rs2294952	3.15	rs1739652	0.451895	13.32	-0.231	478	10	lasso	0.5	2.4e-57	-0.10561	0.91589	1	0.99752
Temporal pole thickness	Yes	Brain_Cortex	SNHG18	5	9546312	9550721	0.4069	rs2097828	3.42	rs605126	0.120542	5.37	0.387	702	8	lasso	0.25	4.8e-10	0.43205	0.6657	1	0.979954
Temporal pole thickness	Yes	Liver	SNHG18	5	9546312	9550721	0.6723	rs2097828	3.42	rs1398337	0.318972	7.14	0.897	702	13	lasso	0.38	1.6e-17	0.415	0.67816	1	0.980142
Temporal pole thickness	Yes	Whole_Blood	SNHG18	5	9546312	9550721	0.1487	rs2097828	3.42	rs1651283	-0.000477	3.36	0.571	702	702	blup	0.006	0.074	0.393445	0.693991	1	0.986362
Temporal pole thickness	Yes	Brain_Cortex	SNHG5	6	86370710	86388451	0.623	rs220428	2.79	rs1059307	0.55587	-8.92	-0.087	335	7	lasso	0.57	3e-26	0.12739	0.898631	1	0.991873
Temporal pole thickness	Yes	Liver	SNHG5	6	86370710	86388451	0.672	rs220428	2.79	rs1059307	0.606	-9.65	-0.087	335	20	enet	0.67	9.5e-38	0.057198	0.95439	1	0.990992
Temporal pole thickness	Yes	Whole_Blood	SNHG5	6	86370710	86388451	0.7079	rs220428	2.79	rs1059307	0.613	-15.02	-0.087	335	1	top1	0.61	1e-77	0.087	0.930672	1	0.997833
Temporal pole thickness	Yes	Brain_Cortex	SNHG7	9	139616481	139622636	0.835	rs10870194	2.8	rs6874	0.452	-7.95	0.231	382	1	top1	0.45	2.5e-19	-0.231	0.81731	1	0.990927
Temporal pole thickness	Yes	Whole_Blood	SNHG7	9	139616481	139622636	0.3569	rs10870194	2.8	rs4880135	0.089029	6.9	0.216	385	10	lasso	0.17	2.5e-16	0.2961	0.767144	1	0.994694
Temporal pole thickness	Yes	Brain_Cortex	SNHG8	4	119199864	119200978	0.1643	rs6827740	3.32	rs11947394	0.01156	-4.08	-1.058	281	281	blup	0.035	0.017	1.35105	0.176678	1	0.889772
Temporal pole thickness	Yes	Liver	SNHG8	4	119199864	119200978	0.2184	rs6827740	3.32	rs633398	0.150246	5.19	0.11	281	281	blup	0.17	7.8e-08	0.6563	0.51165	1	0.970548
Temporal pole thickness	Yes	Whole_Blood	SNHG8	4	119199864	119200978	0.0959	rs6827740	3.32	rs4240320	0.0392	4.1	0.96	281	1	top1	0.039	7.7e-05	0.96	0.33706	1	0.927297
Temporal pole thickness	Yes	Whole_Blood	SNHG9	16	2014960	2015510	0.5869	rs13336131	2.85	rs30254	0.248923	9.72	-0.477	449	10	lasso	0.27	1.2e-26	-0.45634	0.648	1	0.977974
Temporal pole thickness	Yes	Whole_Blood	SNIP1	1	38000050	38019903	0.0953	rs11205722	-2.43	rs2294875	0.00911	3.93	-0.669	451	1	top1	0.0091	0.037	-0.669	0.5035	1	0.967057
Temporal pole thickness	Yes	Liver	SNORA16	13	32994527	32994653	0.183	rs1001854	2.48	rs9591001	0.13504	5.2	-0.52	438	1	top1	0.14	1.9e-06	-0.52	0.6031	1	0.977616
Temporal pole thickness	Yes	Brain_Cortex	SNORA5A	7	45143948	45144081	0.2244	rs3812257	-3.19	rs1866572	0.10969	4.28	-0.208	438	5	lasso	0.12	3e-05	-1.01112	0.31196	1	0.93731
Temporal pole thickness	Yes	Whole_Blood	SNORD12B	20	47896856	47896946	0.1034	rs5613	-2.51	rs238150	0.054308	-5.61	-0.619	423	5	lasso	0.061	9.7e-07	0.62345	0.53299	1	0.975495
Temporal pole thickness	Yes	Liver	SNORD89	2	101889399	101889511	0.2157	rs13009306	2.43	rs12612035	0.057059	4.5	-1.459	408	4	lasso	0.085	0.00015	-1.02	0.3062	1	0.946611
Temporal pole thickness	Yes	Whole_Blood	SNORD89	2	101889399	101889511	0.2478	rs13009306	2.43	rs750783	0.228	9.21	-1.539	408	1	top1	0.23	1.3e-22	-1.539	0.123804	1	0.891109
Temporal pole thickness	Yes	Brain_Cortex	snoU13	3	149795281	149797904	0.2611	rs6440668	-2.35	rs13095267	-0.006344	-3.59	0.816	411	411	blup	0.07	0.0011	-0.56585	0.5715	1	0.975625
Temporal pole thickness	Yes	Whole_Blood	SNRNP200	2	96940074	96971297	0.4308	NA	NA	NA	NA	NA	NA	156	0	top1	0.12	2.6e-12	NA	NA	NA	NA
Temporal pole thickness	Yes	Brain_Cortex	SNRNP25	16	103010	107669	0.4637	rs2238368	-3.14	rs216605	0.202942	-5.84	-1.669	235	6	lasso	0.22	4.7e-09	1.1813	0.23749	1	0.913081
Temporal pole thickness	Yes	Liver	SNRNP25	16	103010	107669	0.1847	rs2238368	-3.14	rs216596	0.143	5.15	-0.055	235	1	top1	0.14	9.4e-07	-0.055	0.95614	1	0.990992
Temporal pole thickness	Yes	Brain_Cortex	SNRNP27	2	70120692	70132707	0.2504	rs3087933	-3.19	rs6747542	0.097483	-4.99	0.368	330	13	enet	0.16	1.3e-06	0.752832	0.45155	1	0.955475
Temporal pole thickness	Yes	Liver	SNRNP48	6	7590432	7612200	0.187	rs9379089	-2.51	rs2757598	0.189	5.45	-0.397	593	17	enet	0.21	1.2e-09	-0.591345	0.55429	1	0.970548
Temporal pole thickness	Yes	Whole_Blood	SNRNP48	6	7590432	7612200	0.1182	rs9379089	-2.51	rs2757596	-0.00222	3.45	1.373	593	593	blup	0.026	0.0011	1.13861	0.254867	1	0.91456
Temporal pole thickness	Yes	Whole_Blood	SNRPB	20	2442280	2451499	0.1054	rs4815428	3.06	rs6049288	0.073225	5.47	-1.744	620	1	top1	0.073	8.1e-08	-1.744	0.08116	1	0.871007
Temporal pole thickness	Yes	Brain_Cortex	SNRPB2	20	16710606	16722421	0.275	rs6034446	2.95	rs6034713	-0.007062	3.89	-0.913	721	721	blup	0.014	0.088	-0.3903	0.6963	1	0.982065
Temporal pole thickness	Yes	Whole_Blood	SNRPB2	20	16710606	16722421	0.1708	rs6034446	2.95	rs997972	0.022194	-5.24	-0.637	721	721	blup	0.075	6e-08	-0.51905	0.60373	1	0.977538
Temporal pole thickness	Yes	Brain_Cortex	SNRPC	6	34725183	34741571	0.395	rs820076	-3.98	rs6899938	0.369796	-7.1	-0.643	357	1	top1	0.37	3.1e-15	0.643	0.520224	1	0.963973
Temporal pole thickness	Yes	Liver	SNRPC	6	34725183	34741571	0.171	rs820076	-3.98	rs2235569	0.102	-4.33	-0.09	357	1	top1	0.1	3.6e-05	0.09	0.92829	1	0.987695
Temporal pole thickness	Yes	Whole_Blood	SNRPC	6	34725183	34741571	0.0527	rs820076	-3.98	rs6941453	0.00083	-3.27	-0.71	357	357	blup	0.0079	0.049	0.04744	0.96216	1	0.998328
Temporal pole thickness	Yes	Liver	SNRPD1	18	19192228	19210098	0.141	rs4800364	-2.7	rs2046058	-0.006454	2.75	-1.945	249	249	blup	0.033	0.014	-1.351	0.1767	1	0.931334
Temporal pole thickness	Yes	Brain_Cortex	SNRPE	1	203830731	203839678	0.4906	rs11240609	4.06	rs11240609	0.236	5.87	4.06	520	1	top1	0.24	1.5e-09	4.06	4.91e-05	0.191686	0.11224
Temporal pole thickness	Yes	Whole_Blood	SNRPF	12	96252706	96297606	0.0851	rs2160988	2.52	rs17024669	0.01751	4.51	-0.76	587	2	lasso	0.028	0.00068	0.00583	0.995352	1	1
Temporal pole thickness	Yes	Whole_Blood	SNTA1	20	31995761	32031698	0.0567	rs6119412	-2.39	rs3213150	0.016513	3.92	0.28	353	1	top1	0.017	0.0078	0.28	0.77948	1	0.994694
Temporal pole thickness	Yes	Liver	SNTB1	8	121547985	121824383	0.2441	rs10090787	-3.31	rs10086522	0.117289	5.06	-0.725	433	11	enet	0.14	1.5e-06	-1.1721	0.24116	1	0.931334
Temporal pole thickness	Yes	Liver	SNTB2	16	69221032	69342955	0.1396	rs9941051	2.92	rs28545584	0.0577	-4.59	-0.178	316	1	top1	0.058	0.0017	0.178	0.85872	1	0.985691
Temporal pole thickness	Yes	Whole_Blood	SNTB2	16	69221032	69342955	0.2082	rs9941051	2.92	rs13338247	0.150689	7.7	-0.15	317	1	top1	0.15	6.7e-15	-0.15	0.881	1	0.996774
Temporal pole thickness	Yes	Brain_Cortex	SNUPN	15	75890424	75918810	0.171	rs17428804	1.92	rs9673084	0.0583	-4.7	-0.747	223	1	top1	0.058	0.0028	0.747	0.45506	1	0.956503
Temporal pole thickness	Yes	Whole_Blood	SNUPN	15	75890424	75918810	0.2418	rs17428804	1.92	rs8025681	0.052281	-5.67	-0.776	223	223	blup	0.12	2.4e-12	0.31725	0.7511	1	0.993519
Temporal pole thickness	Yes	Whole_Blood	SNW1	14	78183942	78227550	0.1683	rs1061638	3.55	rs28445066	0.062378	5.86	-1.045	622	10	lasso	0.1	2.2e-10	-0.7649	0.44432	1	0.955723
Temporal pole thickness	Yes	Whole_Blood	SNX1	15	64386322	64438289	0.142	rs978362	-3.52	rs12591947	0.033606	5.97	0.696	292	8	enet	0.091	2.3e-09	1.1313	0.2579	1	0.91544
Temporal pole thickness	Yes	Whole_Blood	SNX11	17	46180719	46200436	0.2908	rs11651669	-2.53	rs2109984	0.272	-10.33	1.104	446	1	top1	0.27	3e-27	-1.104	0.26959	1	0.918659
Temporal pole thickness	Yes	Brain_Cortex	SNX15	11	64794880	64808044	0.2	rs482320	-2.5	rs947799	0.044417	-4.23	-0.488	335	4	lasso	0.066	0.0016	0.04163	0.96679	1	0.996612
Temporal pole thickness	Yes	Whole_Blood	SNX15	11	64794880	64808044	0.1615	rs482320	-2.5	rs502333	0.139	-7.25	-0.153	335	1	top1	0.14	8.5e-14	0.153	0.8784	1	0.996774
Temporal pole thickness	Yes	Brain_Cortex	SNX16	8	82711816	82755101	0.3079	rs17633897	-2.14	rs12542216	0.19979	-5.65	1.441	324	5	lasso	0.22	7.5e-09	-1.5408	0.12337	1	0.862581
Temporal pole thickness	Yes	Liver	SNX16	8	82711816	82755101	0.2765	rs17633897	-2.14	rs10106226	0.154261	5.99	-1.796	324	9	lasso	0.26	1.8e-11	-1.7198	0.08547	1	0.86623
Temporal pole thickness	Yes	Whole_Blood	SNX16	8	82711816	82755101	0.1968	rs17633897	-2.14	rs1451994	0.190099	8.98	-1.528	324	13	lasso	0.19	7.9e-19	-1.5067	0.13189	1	0.891109
Temporal pole thickness	Yes	Brain_Cortex	SNX19	11	130745331	130786404	0.321	rs1944147	-2.71	rs3751039	0.273001	-6.12	0.306	642	3	lasso	0.28	3e-11	-0.1542	0.87745	1	0.990927
Temporal pole thickness	Yes	Liver	SNX19	11	130745331	130786404	0.554	rs1944147	-2.71	rs2276097	0.421872	8.53	0.271	642	1	top1	0.42	8.5e-20	0.271	0.786391	1	0.984497
Temporal pole thickness	Yes	Whole_Blood	SNX19	11	130745331	130786404	0.6605	rs1944147	-2.71	rs2276097	0.612	14.99	0.271	642	1	top1	0.61	1.8e-77	0.271	0.7864	1	0.994694
Temporal pole thickness	Yes	Whole_Blood	SNX21	20	44462449	44471385	0.1782	rs3918256	3.23	rs13040315	0.050429	-5.67	-1.893	525	4	lasso	0.062	8.2e-07	1.58986	0.11187	1	0.89097
Temporal pole thickness	Yes	Whole_Blood	SNX25	4	186125391	186291339	0.0869	rs13102445	-3.19	rs11132299	0.0675	5.4	2.306	519	1	top1	0.068	2.6e-07	2.306	0.02111	1	0.747345
Temporal pole thickness	Yes	Brain_Cortex	SNX27	1	151584876	151671567	0.4822	rs1891589	-2.085	rs6702842	0.178	5.42	-1.982	335	335	blup	0.24	6.9e-10	-1.32583	0.185	1	0.8922
Temporal pole thickness	Yes	Whole_Blood	SNX30	9	115513118	115643951	0.1662	rs4979220	-3.05	rs2182046	0.0496	-5.17	-1.426	488	8	lasso	0.091	1.9e-09	0.9595	0.337285	1	0.927297
Temporal pole thickness	Yes	Brain_Cortex	SNX32	11	65601112	65621172	0.661	rs482320	-2.5	rs11227332	0.453249	8.48	-1.388	350	1	top1	0.45	2.2e-19	-1.388	0.16514	1	0.882463
Temporal pole thickness	Yes	Liver	SNX32	11	65601112	65621172	0.168	rs482320	-2.5	rs2231884	0.061579	4.15	-0.543	350	1	top1	0.062	0.0012	-0.543	0.58713	1	0.974488
Temporal pole thickness	Yes	Whole_Blood	SNX32	11	65601112	65621172	0.1671	rs482320	-2.5	rs11227332	0.122	7.24	-1.388	351	351	blup	0.14	7.3e-14	-1.4388	0.1502	1	0.895821
Temporal pole thickness	Yes	Whole_Blood	SNX6	14	35030300	35099389	0.2211	rs10135853	3	rs12589576	0.123086	-7.19	0.146	428	1	top1	0.12	2.6e-12	-0.146	0.88392	1	0.996774
Temporal pole thickness	Yes	Whole_Blood	SNX7	1	99127236	99226056	0.2071	rs309083	-2.2	rs4351664	0.11	6.84	-0.745	401	1	lasso	0.11	2.8e-11	-0.745	0.45627	1	0.955723
Temporal pole thickness	Yes	Whole_Blood	SOAT1	1	179262925	179327815	0.2544	rs6672701	-2.44	rs17369088	0.201	-8.91	0.87	468	22	enet	0.21	7.9e-21	-0.49316	0.6219	1	0.977538
Temporal pole thickness	Yes	Brain_Cortex	SOHLH2	13	36742345	36788752	0.767	rs9574747	-3.19	rs943893	0.542749	8.57	-0.01	540	24	lasso	0.58	1.1e-26	-0.1657	0.86837	1	0.990927
Temporal pole thickness	Yes	Brain_Cortex	SORBS3	8	22402499	22433301	0.3569	rs1545837	-2.78	rs10088686	0.00154	-3.67	-0.755	530	44	enet	0.015	0.082	0.8869	0.37514	1	0.950165
Temporal pole thickness	Yes	Brain_Cortex	SORCS1	10	108333421	108924292	0.201	rs9630080	2.65	rs11591564	-0.006703	-3.37	0.186	495	495	blup	0.021	0.051	-0.47704	0.6333	1	0.978833
Temporal pole thickness	Yes	Liver	SORCS2	4	7194265	7744554	0.388	rs4689110	-3.32	rs12152570	0.008487	-3.84	-1.324	660	1	top1	0.0085	0.13	1.324	0.1855	1	0.931334
Temporal pole thickness	Yes	Whole_Blood	SORCS2	4	7194265	7744554	0.199	rs4689110	-3.32	rs4689808	0.0963	6.12	-0.025	660	1	top1	0.096	7.1e-10	-0.025	0.98005	1	0.999995
Temporal pole thickness	Yes	Whole_Blood	SORD	15	45315302	45369383	0.1181	rs1669834	-2.27	rs10851420	-0.000143	-3.74	0.087	308	11	enet	0.021	0.0028	-0.5203	0.6029	1	0.977538
Temporal pole thickness	Yes	Liver	SORT1	1	109852192	109940573	0.8221	rs11583330	-2.61	rs7528419	0.490944	8.78	2.046	421	1	top1	0.49	5.7e-24	2.046	0.04076	1	0.813478
Temporal pole thickness	Yes	Whole_Blood	SOS2	14	50583847	50698276	0.0745	rs4534750	-3.52	rs8010501	0.011215	4.01	-1.186	358	358	blup	0.025	0.0013	0.6143	0.53904	1	0.975495
Temporal pole thickness	Yes	Brain_Cortex	SOST	17	41831099	41836156	0.2378	rs4792909	2.63	rs1534402	0.165283	5.66	-0.385	348	4	lasso	0.24	6.8e-10	-1.18351	0.23661	1	0.913081
Temporal pole thickness	Yes	Whole_Blood	SOWAHC	2	110371911	110376563	0.0534	rs4953788	-3.09	rs892464	0.0361	-4.19	0.935	202	1	top1	0.036	0.00015	-0.935	0.349788	1	0.929595
Temporal pole thickness	Yes	Liver	SOX6	11	15987995	16761138	0.431	rs418113	3.93	rs2014408	0.081367	-4.81	-0.729	356	356	blup	0.2	5.4e-09	-0.0648	0.948346	1	0.99049
Temporal pole thickness	Yes	Liver	SOX7	8	10581278	10588022	0.4809	rs10089537	2.57	rs6601505	0.122156	4.69	1.616	683	1	top1	0.12	6.1e-06	1.616	0.10609	1	0.876924
Temporal pole thickness	Yes	Whole_Blood	SP1	12	53773960	53810230	0.1052	rs11170488	3.27	rs11170516	0.070294	5.44	-1.384	405	3	lasso	0.074	6.6e-08	-0.75074	0.452807	1	0.955723
Temporal pole thickness	Yes	Brain_Cortex	SP110	2	231033634	231090444	0.2565	rs722555	2.77	rs12988385	0.079957	4.2	2.205	465	465	blup	0.081	0.00047	2.04949	0.04041	1	0.78453
Temporal pole thickness	Yes	Whole_Blood	SP140L	2	231191899	231268447	0.2825	rs722555	2.77	rs7559665	0.13	-7.03	1.563	482	1	top1	0.13	6.2e-13	-1.563	0.118053	1	0.891109
Temporal pole thickness	Yes	Brain_Cortex	SPAG1	8	101170134	101271506	0.184	NA	NA	NA	NA	NA	NA	0	0	enet	0.011	0.12	NA	NA	NA	NA
Temporal pole thickness	Yes	Whole_Blood	SPAG1	8	101170134	101271506	0.2186	rs4573240	2.25	rs1440573	0.11545	7.67	-0.548	373	6	lasso	0.18	9.6e-18	0.1527	0.87863	1	0.996774
Temporal pole thickness	Yes	Brain_Cortex	SPAG7	17	4862521	4871167	0.44	rs8069102	3.36	rs3786044	0.390508	7.32	0.616	440	1	top1	0.39	3.3e-16	0.616	0.53789	1	0.965012
Temporal pole thickness	Yes	Whole_Blood	SPAG7	17	4862521	4871167	0.4353	rs8069102	3.36	rs3786044	0.278	10.14	0.616	440	1	top1	0.28	5.8e-28	0.616	0.53789	1	0.975495
Temporal pole thickness	Yes	Liver	SPATA13	13	24553944	24881212	0.472	rs12430586	-2.75	rs9580929	0.09989	-4.99	0.647	736	13	lasso	0.13	3.3e-06	-0.2986	0.7652	1	0.984497
Temporal pole thickness	Yes	Brain_Cortex	SPATA20	17	48623667	48633213	0.7958	rs17774745	2.44	rs989128	0.410851	-7.64	-0.422	467	20	lasso	0.49	3.8e-21	0.86445	0.38734	1	0.950165
Temporal pole thickness	Yes	Liver	SPATA20	17	48623667	48633213	0.6491	rs17774745	2.44	rs989128	0.293025	-7.14	-0.422	467	9	lasso	0.3	1.3e-13	0.67218	0.5015	1	0.970548
Temporal pole thickness	Yes	Whole_Blood	SPATA20	17	48623667	48633213	0.843	rs17774745	2.44	rs989128	0.621	-15.12	-0.422	467	67	enet	0.65	1.4e-85	0.56407	0.57271	1	0.977538
Temporal pole thickness	Yes	Whole_Blood	SPATA2L	16	89762773	89768113	0.2112	rs2437954	3.37	rs460984	0.076411	-7.13	1.134	416	8	lasso	0.13	4.8e-13	-1.20437	0.228	1	0.903869
Temporal pole thickness	Yes	Whole_Blood	SPATA32	17	43331760	43338357	0.2833	rs17685379	-2.41	rs1801353	0.12	-7.44	0.146	251	31	enet	0.15	1.7e-14	-0.57763	0.56351	1	0.977538
Temporal pole thickness	Yes	Brain_Cortex	SPATA33	16	89724254	89737680	0.4287	rs2437954	3.37	rs164749	0.072071	-4.82	1.222	432	7	lasso	0.1	8e-05	-0.696	0.48641	1	0.961567
Temporal pole thickness	Yes	Liver	SPATA33	16	89724254	89737680	0.2085	rs2437954	3.37	rs7205785	0.0245	-3.89	1.624	432	432	blup	0.091	9.5e-05	0.89852	0.36891	1	0.96157
Temporal pole thickness	Yes	Whole_Blood	SPATA33	16	89724254	89737680	0.135	rs2437954	3.37	rs164749	0.047239	5.33	1.222	431	7	enet	0.059	1.6e-06	0.31658	0.752	1	0.993519
Temporal pole thickness	Yes	Whole_Blood	SPATA41	15	100884662	100890438	0.1139	rs748386	-3.14	rs1566775	0.00607	-3.54	-1.24	565	565	blup	0.027	0.00092	0.60817	0.5431	1	0.977538
Temporal pole thickness	Yes	Brain_Cortex	SPATA5L1	15	45694529	45713617	0.144	rs16946635	1.99	rs12439274	0.123118	4.78	-0.723	339	1	top1	0.12	1.8e-05	-0.723	0.46968	1	0.958364
Temporal pole thickness	Yes	Liver	SPATA5L1	15	45694529	45713617	0.1159	rs16946635	1.99	rs3809472	0.02057	3.57	-0.741	339	3	lasso	0.045	0.005	-0.7411	0.45863	1	0.968487
Temporal pole thickness	Yes	Whole_Blood	SPATA5L1	15	45694529	45713617	0.2808	rs16946635	1.99	rs12440038	0.330373	11.08	-0.729	339	1	top1	0.33	5.9e-34	-0.729	0.466	1	0.955862
Temporal pole thickness	Yes	Brain_Cortex	SPATA6	1	48761044	48937845	0.1456	rs12032082	-2.8	rs1056042	0.0981	-4.3	-2.014	464	1	top1	0.098	0.00013	2.014	0.044	1	0.795193
Temporal pole thickness	Yes	Liver	SPATA6	1	48761044	48937845	0.2958	rs12032082	-2.8	rs1120985	0.058927	-5	-1.902	464	6	lasso	0.1	4e-05	2.24279	0.02491	1	0.730434
Temporal pole thickness	Yes	Brain_Cortex	SPATA7	14	88851268	88936694	0.721	rs1956407	2.96	rs2401751	0.548024	-8.84	-1.485	465	9	lasso	0.55	2.7e-25	1.4933	0.1353	1	0.866174
Temporal pole thickness	Yes	Liver	SPATA7	14	88851268	88936694	0.3692	rs1956407	2.96	rs2401751	0.113183	-4.9	-1.485	465	465	blup	0.12	1.1e-05	0.99038	0.32199	1	0.948649
Temporal pole thickness	Yes	Brain_Cortex	SPATC1L	21	47581062	47604390	0.288	rs11908960	2.57	rs2839373	0.106903	-4.84	-1.934	494	1	top1	0.11	6.4e-05	1.934	0.0531	1	0.816708
Temporal pole thickness	Yes	Liver	SPATC1L	21	47581062	47604390	0.596	rs11908960	2.57	rs2839160	0.063	5.09	0.289	494	494	blup	0.18	3.8e-08	0.0138	0.989	1	0.998286
Temporal pole thickness	Yes	Whole_Blood	SPATC1L	21	47581062	47604390	0.6718	rs11908960	2.57	rs4818826	0.185501	-10.01	0.275	494	43	enet	0.38	2.7e-40	-0.1695	0.86538	1	0.996774
Temporal pole thickness	Yes	Brain_Cortex	SPATS1	6	44310397	44344904	0.4	rs4711777	3.03	rs12524774	0.005685	3.86	1.446	556	29	enet	0.14	3.8e-06	-0.22479	0.822146	1	0.990927
Temporal pole thickness	Yes	Whole_Blood	SPATS2L	2	201170604	201346986	0.0842	rs4673634	3.28	rs3754793	0.0537	5	-0.255	510	1	top1	0.054	4.2e-06	-0.255	0.798723	1	0.994694
Temporal pole thickness	Yes	Brain_Cortex	SPC24	19	11247988	11266484	0.342	rs12609039	-2.95	rs4804592	-0.00522	-3.48	0.661	382	382	blup	0.07	0.0011	-0.5201	0.602964	1	0.978833
Temporal pole thickness	Yes	Whole_Blood	SPC24	19	11247988	11266484	0.1307	rs12609039	-2.95	rs2116898	0.0424	-5.27	2.274	382	3	lasso	0.065	3.9e-07	-2.24387	0.024841	1	0.753232
Temporal pole thickness	Yes	Brain_Cortex	SPCS1	3	52738971	52742182	0.133	rs731831	2.47	rs187084	0.051925	3.93	1.56	385	9	enet	0.09	0.00025	0.62742	0.53038	1	0.964688
Temporal pole thickness	Yes	Whole_Blood	SPCS1	3	52738971	52742182	0.0906	rs731831	2.47	rs1133415	0.038641	4.24	2.17	385	1	top1	0.039	8.7e-05	2.17	0.03001	1	0.753232
Temporal pole thickness	Yes	Whole_Blood	SPDL1	5	169010638	169031782	0.1512	rs264839	-2.55	rs250275	0.034703	5.33	1.127	630	9	lasso	0.062	8.3e-07	1.24717	0.212337	1	0.903869
Temporal pole thickness	Yes	Whole_Blood	SPDYC	11	64937625	64940715	0.5708	rs482320	-2.5	rs17743381	0.33	11.08	1.246	335	25	enet	0.43	2.2e-46	1.6071	0.108	1	0.881924
Temporal pole thickness	Yes	Liver	SPDYE6	7	101986192	101996889	0.2971	rs1129271	1.74	rs4989124	0.105871	-4.47	0.449	245	1	top1	0.11	2.6e-05	-0.449	0.65343	1	0.977616
Temporal pole thickness	Yes	Whole_Blood	SPDYE6	7	101986192	101996889	0.2441	rs1129271	1.74	rs17132619	0.116542	-6.97	0.41992	245	18	enet	0.13	2.6e-13	-0.22363	0.82304	1	0.995311
Temporal pole thickness	Yes	Brain_Cortex	SPECC1	17	19912657	20222339	0.1048	rs4646786	-3.02	rs7214841	-0.007353	3.47	1.15	278	278	blup	0.048	0.0061	0.94353	0.34541	1	0.943217
Temporal pole thickness	Yes	Liver	SPECC1	17	19912657	20222339	0.1266	rs4646786	-3.02	rs888424	0.02951	-3.99	0.669	278	278	blup	0.055	0.0022	-0.55525	0.5787	1	0.970548
Temporal pole thickness	Yes	Whole_Blood	SPECC1	17	19912657	20222339	0.1048	rs4646786	-3.02	rs16941857	-0.00195	3.39	-0.679	278	278	blup	0.0082	0.045	0.819	0.41279	1	0.943138
Temporal pole thickness	Yes	Whole_Blood	SPECC1L	22	24666786	24813708	0.0608	rs2012124	-2.71	rs5760331	0.005436	4.15	-0.102	359	359	blup	0.018	0.0059	-0.35756	0.721	1	0.990766
Temporal pole thickness	Yes	Brain_Cortex	SPEF2	5	35617946	35814713	0.473	rs3912137	3.37	rs16902409	0.387247	7.62	-1.39	461	23	enet	0.43	3.2e-18	-1.73683	0.0824	1	0.828788
Temporal pole thickness	Yes	Whole_Blood	SPESP1	15	69110560	69239150	0.1002	rs8025182	2.53	rs1532758	-0.001616	3.31	1.515	460	11	enet	0.011	0.025	0.99991	0.3174	1	0.922164
Temporal pole thickness	Yes	Liver	SPG20	13	36875775	36944317	0.256	rs17053181	3.03	rs1935099	0.07201	-4.73	-0.646	524	2	lasso	0.11	2.5e-05	1.0487	0.2943	1	0.935237
Temporal pole thickness	Yes	Whole_Blood	SPG20	13	36875775	36944317	0.2522	rs17053181	3.03	rs9547038	0.200436	9.15	-1.315	524	33	enet	0.21	1.6e-20	-1.30647	0.191393	1	0.895821
Temporal pole thickness	Yes	Brain_Cortex	SPG21	15	65255362	65282648	0.419	rs12438783	-3.65	rs4128936	0.284852	-6.38	1.72	304	1	top1	0.28	1.6e-11	-1.72	0.08543	1	0.828788
Temporal pole thickness	Yes	Liver	SPG21	15	65255362	65282648	0.3702	rs12438783	-3.65	rs6494503	0.21625	-6.37	1.387	304	5	lasso	0.23	3.3e-10	-1.5667	0.11719	1	0.876924
Temporal pole thickness	Yes	Whole_Blood	SPG7	16	89557325	89624176	0.1193	rs2437954	3.37	rs463701	0.118019	6.94	-1.553	423	1	top1	0.12	7.5e-12	-1.553	0.12	1	0.891109
Temporal pole thickness	Yes	Whole_Blood	SPHK1	17	74372665	74383941	0.1689	rs8075628	3.1	rs4789300	0.0276	4.98	0.872	418	418	blup	0.044	2.9e-05	0.99276	0.32083	1	0.925733
Temporal pole thickness	Yes	Brain_Cortex	SPIDR	8	48173167	48648868	0.0753	rs10096818	-3.71	rs34099416	0.00423	-3.21	-0.712	149	149	blup	0.017	0.072	1.1027	0.27014	1	0.928994
Temporal pole thickness	Yes	Whole_Blood	SPINK8	3	48348336	48369831	0.1653	rs13066266	-2.37	rs936426	0.075093	6.14	0.133	263	1	top1	0.075	5.5e-08	0.133	0.89419	1	0.996774
Temporal pole thickness	Yes	Brain_Cortex	SPINK9	5	147700766	147719412	0.2849	rs1345689	2.76	rs10068891	0.174328	5.85	1.972	454	4	lasso	0.18	1.2e-07	1.84466	0.0651	1	0.816708
Temporal pole thickness	Yes	Liver	SPIRE1	18	12448205	12658041	0.664	rs11662567	3.11	rs1062235	0.418693	8.02	-0.787	375	30	enet	0.5	1.5e-24	-1.7429	0.08136	1	0.86623
Temporal pole thickness	Yes	Whole_Blood	SPIRE1	18	12448205	12658041	0.1198	rs11662567	3.11	rs919	-0.0004	3.7	0.283	375	375	blup	0.0044	0.11	-0.7685	0.44221	1	0.955723
Temporal pole thickness	Yes	Brain_Cortex	SPIRE2	16	89884587	89937727	0.4299	rs2437954	3.37	rs12598477	0.023806	-3.94	1.807	365	365	blup	0.1	9.5e-05	-0.8361	0.40308	1	0.950165
Temporal pole thickness	Yes	Liver	SPIRE2	16	89884587	89937727	0.1428	rs2437954	3.37	rs4785727	0.00911	3.84	1.306	365	19	enet	0.041	0.0069	0.27013	0.78706	1	0.984497
Temporal pole thickness	Yes	Whole_Blood	SPIRE2	16	89884587	89937727	0.2065	rs2437954	3.37	rs7195066	0.06664	5.82	0.263	364	364	blup	0.12	1.1e-11	0.00581	0.995	1	0.999995
Temporal pole thickness	Yes	Whole_Blood	SPNS1	16	28985542	28995869	0.4958	rs480400	-3.31	rs8045689	0.241937	9.64	-2.103	187	1	top1	0.24	4.9e-24	-2.103	0.0355	1	0.753232
Temporal pole thickness	Yes	Liver	SPON1	11	13983914	14289646	0.335	rs7932860	-2.75	rs1969539	0.187512	5.74	0.467	428	1	top1	0.19	1.5e-08	0.467	0.6405	1	0.977616
Temporal pole thickness	Yes	Liver	SPP1	4	88896819	88904562	0.2544	rs17012809	-3.28	rs1477603	0.01266	3.91	-1.317	512	512	blup	0.037	0.0099	-0.1952	0.84521	1	0.985691
Temporal pole thickness	Yes	Whole_Blood	SPP1	4	88896819	88904562	0.1548	rs17012809	-3.28	rs1471400	0.029	-4.72	-0.035	512	5	lasso	0.056	2.7e-06	0.3324	0.73955	1	0.993519
Temporal pole thickness	Yes	Brain_Cortex	SPPL2A	15	50999506	51058005	0.369	rs1550335	2.1	rs531366	0.063606	-4.7	-0.159	400	24	enet	0.21	1e-08	0.7363	0.46154	1	0.956503
Temporal pole thickness	Yes	Liver	SPPL2A	15	50999506	51058005	0.2681	rs1550335	2.1	rs12912192	0.14263	-5.42	0.39	399	399	blup	0.16	3e-07	0.5418	0.58796	1	0.974488
Temporal pole thickness	Yes	Whole_Blood	SPPL2A	15	50999506	51058005	0.0709	rs1550335	2.1	rs11857810	0.013546	-3.93	-1.014	400	5	enet	0.018	0.0057	0.80016	0.4236	1	0.948823
Temporal pole thickness	Yes	Brain_Cortex	SPPL3	12	121200313	121342174	0.2657	rs12815613	3.35	rs668622	0.186	5.37	2.707	461	3	lasso	0.2	3.5e-08	2.79207	0.005237	1	0.552574
Temporal pole thickness	Yes	Liver	SPRN	10	135234175	135382916	0.4914	rs4240520	-2.8	rs12241015	0.0592	4.19	0.417	282	5	enet	0.06	0.0014	0.1856	0.85276	1	0.985691
Temporal pole thickness	Yes	Whole_Blood	SPRN	10	135234175	135382916	0.1177	rs4240520	-2.8	rs12252576	0.056792	4.7	-0.481	282	1	top1	0.057	2.3e-06	-0.481	0.63052	1	0.977538
Temporal pole thickness	Yes	Whole_Blood	SPRYD4	12	56862301	56864735	0.266	rs17445108	2.8	rs7302925	0.227185	9.24	-0.995	314	6	enet	0.24	6.3e-24	-0.9304	0.352163	1	0.930999
Temporal pole thickness	Yes	Liver	SPSB1	1	9352939	9429591	0.3503	rs1294014	-2.83	rs3737669	0.007408	-3.67	-1.109	429	429	blup	0.013	0.088	1.93856	0.05255	1	0.839222
Temporal pole thickness	Yes	Whole_Blood	SPSB1	1	9352939	9429591	0.2662	rs1294014	-2.83	rs6688233	0.11	-6.62	-1.547	429	1	top1	0.11	3.8e-11	1.547	0.12186	1	0.891109
Temporal pole thickness	Yes	Brain_Cortex	SPTBN1	2	54683422	54896812	0.1378	rs2116491	2.94	rs2567842	0.028935	-3.85	0.153	527	527	blup	0.067	0.0014	-0.174362	0.86158	1	0.990927
Temporal pole thickness	Yes	Whole_Blood	SPTBN1	2	54683422	54896812	0.293	rs2116491	2.94	rs12624153	0.108	7.29	0.637	527	9	lasso	0.21	1e-20	0.12501	0.900516	1	0.996774
Temporal pole thickness	Yes	Brain_Cortex	SPTBN4	19	40972148	41082370	0.341	rs8106578	2.36	rs1165838	0.106043	4.69	0.469	380	1	top1	0.11	6.9e-05	0.469	0.63907	1	0.978833
Temporal pole thickness	Yes	Brain_Cortex	SPTBN5	15	42140346	42182403	0.297	rs1712427	-2.41	rs1209334	0.205504	-5.31	0.406	418	1	top1	0.21	2e-08	-0.406	0.68474	1	0.980281
Temporal pole thickness	Yes	Liver	SPTBN5	15	42140346	42182403	0.3067	rs1712427	-2.41	rs1618332	0.14151	5.5	-0.85	418	1	top1	0.14	1.1e-06	-0.85	0.39533	1	0.96157
Temporal pole thickness	Yes	Whole_Blood	SPTBN5	15	42140346	42182403	0.3543	rs1712427	-2.41	rs1209334	0.180375	-8.25	0.406	418	5	lasso	0.19	6.6e-19	-0.00154	0.9988	1	1
Temporal pole thickness	Yes	Brain_Cortex	SPTLC1	9	94794281	94877666	0.2164	rs17462606	2.99	rs6479386	0.112	4.7	1.313	462	3	lasso	0.15	1.8e-06	1.42122	0.15525	1	0.876504
Temporal pole thickness	Yes	Whole_Blood	SPTLC1	9	94794281	94877666	0.2327	rs17462606	2.99	rs6479395	0.071442	5.51	-1.363	464	464	blup	0.073	8e-08	-0.4201	0.674382	1	0.98123
Temporal pole thickness	Yes	Whole_Blood	SPTLC2	14	77972340	78083116	0.2356	rs1061638	3.55	rs11629330	0.069	-5.45	-0.536	615	41	enet	0.093	1.4e-09	0.3255	0.74479	1	0.993519
Temporal pole thickness	Yes	Liver	SPTLC3	20	12989627	13147411	0.4459	rs4814213	-3.09	rs680379	0.331796	7.27	-1.357	629	1	top1	0.33	5e-15	-1.357	0.1748	1	0.931334
Temporal pole thickness	Yes	Whole_Blood	SPTLC3	20	12989627	13147411	0.1162	rs4814213	-3.09	rs17812036	-0.000238	-3.48	-0.375	629	629	blup	0.019	0.005	0.89971	0.36828	1	0.934951
Temporal pole thickness	Yes	Liver	SPTSSA	14	34901995	34931562	0.2798	rs10135853	3.19	rs12892302	0.199855	5.71	-0.673	453	1	top1	0.2	4.7e-09	-0.673	0.50095	1	0.970548
Temporal pole thickness	Yes	Whole_Blood	SPTSSA	14	34901995	34931562	0.1356	rs10135853	3.19	rs8011759	0.034211	4.98	0.702	453	13	enet	0.035	0.00018	0.8907	0.37312	1	0.935899
Temporal pole thickness	Yes	Brain_Cortex	SQSTM1	5	179233388	179264265	0.3324	rs7727494	2.22	rs878933	-0.006885	3.25	-0.257	447	31	enet	0.048	0.006	0.51497	0.6066	1	0.978833
Temporal pole thickness	Yes	Brain_Cortex	SRA1	5	139917175	139937853	0.3561	rs13385	-2.98	rs1019933	0.144916	-5.91	-0.036	328	328	blup	0.16	1.2e-06	-0.2905	0.7714	1	0.988954
Temporal pole thickness	Yes	Whole_Blood	SRA1	5	139917175	139937853	0.2383	rs13385	-2.98	rs1119032	0.015339	4.2	1.567	329	42	enet	0.043	3.7e-05	0.725053	0.468419	1	0.956084
Temporal pole thickness	Yes	Whole_Blood	SRBD1	2	45615819	45839304	0.1542	rs7591446	3.4	rs11689571	0.0213	-4.75	0.965	677	677	blup	0.028	0.00077	-1.1934	0.232713	1	0.903869
Temporal pole thickness	Yes	Liver	SRC	20	35973088	36034453	0.2519	rs6066671	-1.8	rs6017916	0.000681	-3.87	-0.885	345	345	blup	0.031	0.017	0.6495	0.516	1	0.970548
Temporal pole thickness	Yes	Whole_Blood	SRCRB4D	7	76018651	76039012	0.1836	rs13239185	-3.19	rs4728710	0.114197	7.18	0.606	221	17	enet	0.12	2.6e-12	-0.18396	0.85405	1	0.996774
Temporal pole thickness	Yes	Whole_Blood	SRD5A1	5	6633456	6669675	0.2225	rs4464665	-2.71	rs248803	0.189136	8.81	-1.147	628	1	top1	0.19	1.2e-18	-1.147	0.251382	1	0.910301
Temporal pole thickness	Yes	Liver	SRD5A3	4	56212276	56239263	0.5445	rs9284955	-2.62	rs12641881	0.027242	4.54	-0.74	402	402	blup	0.23	1.8e-10	0.4568	0.64782	1	0.977616
Temporal pole thickness	Yes	Whole_Blood	SRD5A3	4	56212276	56239263	0.5169	rs9284955	-2.62	rs12641881	0.2	8.66	-0.74	402	41	enet	0.36	2e-37	-0.2199	0.82598	1	0.99649
Temporal pole thickness	Yes	Whole_Blood	SRD5A3-AS1	4	56230138	56262009	0.0936	rs9284955	-2.62	rs17725337	-0.00147	-3.59	0.614	395	395	blup	0.022	0.0025	-0.6083	0.54299	1	0.977538
Temporal pole thickness	Yes	Liver	SREBF1	17	17714768	17740325	0.1979	rs3818717	-2.27	rs8080966	0.086498	-4.26	0.834	431	1	top1	0.086	0.00014	-0.834	0.4043	1	0.96157
Temporal pole thickness	Yes	Whole_Blood	SREBF1	17	17714768	17740325	0.1891	rs3818717	-2.27	rs4925120	0.107	-7.28	-1.373	431	14	enet	0.12	5.8e-12	1.44828	0.14754	1	0.895821
Temporal pole thickness	Yes	Brain_Cortex	SRGAP2C	1	121107124	121129949	0.1368	rs4649801	-1.599	rs2319969	0.0624	4.34	-0.379	22	22	blup	0.066	0.0015	-0.72385	0.469	1	0.957828
Temporal pole thickness	Yes	Liver	SRGAP2C	1	121107124	121129949	0.1365	rs4649801	-1.6	rs6683357	0.165142	5.65	-0.378	22	3	enet	0.18	4.5e-08	-0.59452	0.55216	1	0.970548
Temporal pole thickness	Yes	Whole_Blood	SRGAP2C	1	121107124	121129949	0.1111	rs4649801	-1.6	rs6683357	0.117	6.84	-0.378	22	22	blup	0.12	6e-12	-0.69733	0.4856	1	0.960925
Temporal pole thickness	Yes	Liver	SRP14	15	40327940	40331389	0.4143	rs16970035	-2.43	rs8031319	0.05661	4.91	-0.138	449	25	enet	0.11	1.1e-05	-0.6745	0.50002	1	0.970548
Temporal pole thickness	Yes	Liver	SRP14-AS1	15	40331512	40359491	0.3361	rs16970035	-2.43	rs16970349	0.00107	-3.76	-1.714	449	33	enet	0.1	4.4e-05	-0.6035	0.5462	1	0.970548
Temporal pole thickness	Yes	Whole_Blood	SRP14-AS1	15	40331512	40359491	0.3205	rs16970035	-2.43	rs8041057	0.140939	-7.38	0.059	449	1	top1	0.14	5.6e-14	-0.059	0.953	1	0.998328
Temporal pole thickness	Yes	Liver	SRP19	5	112196919	112205485	0.1745	rs1822163	3.74	rs1866924	0.042671	4.52	-0.961	465	4	lasso	0.044	0.0055	-1.1038	0.26969	1	0.931334
Temporal pole thickness	Yes	Whole_Blood	SRP19	5	112196919	112205485	0.0609	rs1822163	3.74	rs460137	0.028295	4.09	0.494	465	1	top1	0.028	0.0007	0.494	0.621306	1	0.977538
Temporal pole thickness	Yes	Whole_Blood	SRP54	14	35451163	35498773	0.0911	rs12879479	2.72	rs712306	0.017237	4.6	0.862	381	21	enet	0.044	3.2e-05	0.1361	0.89171	1	0.996774
Temporal pole thickness	Yes	Whole_Blood	SRP72	4	57333081	57369273	0.2561	rs17087059	-3.13	rs17086853	0.199	-8.73	-0.763	440	15	enet	0.21	7.9e-21	1.0799	0.28018	1	0.918659
Temporal pole thickness	Yes	Brain_Cortex	SRPK1	6	35800743	35889119	0.215	rs7738417	2.82	rs9470155	0.053219	4.53	0.063	420	15	enet	0.11	4.8e-05	0.24967	0.802842	1	0.990927
Temporal pole thickness	Yes	Whole_Blood	SRPK1	6	35800743	35889119	0.145	rs7738417	2.82	rs9470191	0.0727	5.55	1.09	420	420	blup	0.085	8e-09	0.38419	0.700838	1	0.986362
Temporal pole thickness	Yes	Brain_Cortex	SRPK2	7	104751151	105039755	0.4789	rs17148749	2.83	rs10260974	0.016418	3.72	1.313	396	396	blup	0.089	0.00026	-1.02951	0.30324	1	0.935568
Temporal pole thickness	Yes	Whole_Blood	SRPK2	7	104751151	105039755	0.1722	rs17148749	2.83	rs12536794	0.132967	7.49	0.148	397	6	lasso	0.15	2.7e-15	-0.06173	0.95077	1	0.998328
Temporal pole thickness	Yes	Brain_Cortex	SRR	17	2207066	2228554	0.4137	rs216175	3.29	rs12450028	0.357803	-7.4	-2.308	408	7	enet	0.38	6.8e-16	2.32922	0.01985	1	0.69871
Temporal pole thickness	Yes	Liver	SRR	17	2207066	2228554	0.5219	rs216175	3.29	rs12450028	0.271155	-6.6	-2.308	408	5	lasso	0.31	5.6e-14	2.61957	0.0088	1	0.606941
Temporal pole thickness	Yes	Whole_Blood	SRR	17	2207066	2228554	0.2106	rs216175	3.29	rs12450028	0.201	-8.86	-2.308	409	3	lasso	0.21	3e-20	2.61374	0.00896	1	0.681574
Temporal pole thickness	Yes	Liver	SRRT	7	100472748	100486285	0.1865	rs7242	2.96	rs314311	0.048819	4.23	-0.949	346	1	top1	0.049	0.0036	-0.949	0.34262	1	0.955223
Temporal pole thickness	Yes	Whole_Blood	SRSF8	11	94800056	94804388	0.2199	rs10831371	-3.83	rs1056986	0.117	6.79	-0.882	530	5	lasso	0.12	1.8e-12	-1.1073	0.2682	1	0.918659
Temporal pole thickness	Yes	Liver	SRSF9P1	21	37667471	37668000	0.513	rs2248813	-2.94	rs2246810	0.30236	6.94	-0.484	527	5	enet	0.34	3.3e-15	-0.1421	0.887	1	0.985691
Temporal pole thickness	Yes	Whole_Blood	SRXN1	20	627259	634014	0.5271	rs6085328	-2.91	rs6116961	0.229821	-9.26	-0.357	684	8	lasso	0.29	6e-29	-0.1263	0.8995	1	0.996774
Temporal pole thickness	Yes	Brain_Cortex	SS18L2	3	42623332	42636606	0.2741	rs9311317	-2.67	rs13093680	0.158692	-5.24	-0.375	471	5	enet	0.18	1.3e-07	0.23476	0.8144	1	0.990927
Temporal pole thickness	Yes	Brain_Cortex	SSBP2	5	80708840	81047616	0.161	rs7731320	2.16	rs11949697	0.111992	-4.4	-0.872	352	1	top1	0.11	4.3e-05	0.872	0.3832	1	0.950165
Temporal pole thickness	Yes	Liver	SSBP4	19	18529674	18545197	0.215	rs11667922	2.79	rs2303692	0.096544	-4.21	0.701	387	4	lasso	0.1	3.7e-05	-0.603	0.54648	1	0.970548
Temporal pole thickness	Yes	Whole_Blood	SSC5D	19	55999771	56030465	0.139	rs10402577	-3.83	rs889090	0.057665	5.23	-0.091	586	1	top1	0.058	1.9e-06	-0.091	0.927493	1	0.997626
Temporal pole thickness	Yes	Whole_Blood	SSH1	12	109176466	109251366	0.1463	rs10492251	2.66	rs1106911	0.048564	5.49	-0.451	439	439	blup	0.061	9.1e-07	-1.13012	0.258427	1	0.91544
Temporal pole thickness	Yes	Whole_Blood	SSH2	17	27952956	28257294	0.0749	rs8073292	1.59	rs9904051	0.0433	5.37	-0.214	333	10	enet	0.044	3e-05	-0.7779	0.43663	1	0.952633
Temporal pole thickness	Yes	Whole_Blood	SSH3	11	67070919	67080078	0.3657	rs3737460	2.88	rs11227696	0.269	-10	-2.182	271	1	top1	0.27	6e-27	2.182	0.0291	1	0.753232
Temporal pole thickness	Yes	Brain_Cortex	SSPO	7	149473131	149531068	0.5117	rs855757	3.07	rs6960187	0.340675	6.83	-1.078	289	22	enet	0.34	4.8e-14	-1.37756	0.16834	1	0.883234
Temporal pole thickness	Yes	Liver	SSPO	7	149473131	149531068	0.381	rs855757	3.07	rs1044805	0.224826	6.31	-0.744	289	1	top1	0.22	4.1e-10	-0.744	0.45688	1	0.968182
Temporal pole thickness	Yes	Whole_Blood	SSPO	7	149473131	149531068	0.2025	rs855757	3.07	rs6960187	0.041733	5.1	-1.078	289	5	lasso	0.076	4.8e-08	-0.72275	0.46983	1	0.957807
Temporal pole thickness	Yes	Liver	SSR1	6	7268539	7347679	0.3	rs9379089	-2.51	rs6938572	0.0129	3.44	-1.22	609	5	lasso	0.028	0.022	0.236602	0.81297	1	0.984497
Temporal pole thickness	Yes	Whole_Blood	SSR1	6	7268539	7347679	0.1489	rs9379089	-2.51	rs2806192	0.0424	-5.02	-0.137	609	1	top1	0.042	4.1e-05	0.137	0.891031	1	0.996774
Temporal pole thickness	Yes	Liver	SSR4P1	21	46491648	46494080	0.231	rs2236461	-2.52	rs2838769	0.23007	6.08	1.014	603	1	top1	0.23	2.4e-10	1.014	0.3106	1	0.946611
Temporal pole thickness	Yes	Whole_Blood	SSTR3	22	37600278	37608362	0.2864	rs5750370	4.16	rs13053175	0.175732	-8.71	-0.64	646	5	lasso	0.19	3.7e-19	0.698775	0.485	1	0.960925
Temporal pole thickness	Yes	Liver	SSU72	1	1477053	1510249	0.1818	rs11260542	-2.58	rs1884454	0.007269	3.97	0.939	284	11	enet	0.044	0.0054	2.27909	0.02266	1	0.72857
Temporal pole thickness	Yes	Whole_Blood	SSU72	1	1477053	1510249	0.145	rs11260542	-2.58	rs7517401	0.0531	4.88	-0.136	284	1	top1	0.053	4.8e-06	-0.136	0.89182	1	0.996774
Temporal pole thickness	Yes	Liver	ST13	22	41220539	41253026	0.175	rs5751022	-3.21	rs2899341	0.108881	4.92	-2.176	287	4	lasso	0.13	4e-06	-2.50182	0.012356	1	0.680594
Temporal pole thickness	Yes	Whole_Blood	ST13	22	41220539	41253026	0.095	rs5751022	-3.21	rs5758209	0.008758	-4.28	1.958	287	287	blup	0.027	0.00095	-1.50264	0.133	1	0.891109
Temporal pole thickness	Yes	Liver	ST14	11	130029457	130080271	0.31	rs3776962	-3.4	rs747180	-0.004377	-4.06	0.207	492	5	lasso	0.0023	0.25	0.192	0.847704	1	0.985691
Temporal pole thickness	Yes	Whole_Blood	ST14	11	130029457	130080271	0.1893	rs3776962	-3.4	rs11221985	0.0269	-5.71	0.391	493	10	lasso	0.066	3.6e-07	0.3059	0.7597	1	0.993519
Temporal pole thickness	Yes	Brain_Cortex	ST20	15	80191182	80207598	0.631	rs6495420	2.28	rs2115536	0.203218	6.06	0.704	577	8	lasso	0.42	1e-17	0.5548	0.57904	1	0.977376
Temporal pole thickness	Yes	Liver	ST20	15	80191182	80207598	0.5331	rs6495420	2.28	rs17285431	0.18427	5.76	-0.324	577	6	lasso	0.3	2.2e-13	-0.1896	0.84963	1	0.985691
Temporal pole thickness	Yes	Whole_Blood	ST20	15	80191182	80207598	0.4731	rs6495420	2.28	rs12442814	0.266342	-9.93	-0.025	577	7	lasso	0.29	3.5e-29	0.1943	0.8459	1	0.996774
Temporal pole thickness	Yes	Whole_Blood	ST3GAL1	8	134467091	134584183	0.1461	rs1350338	-2.46	rs4736695	0.009104	-4.14	-1.497	757	757	blup	0.048	1.4e-05	1.16701	0.2432	1	0.907505
Temporal pole thickness	Yes	Liver	ST3GAL4	11	126225535	126310239	0.356	rs9645654	3.21	rs3967200	0.220687	5.87	1.089	703	1	top1	0.22	6.2e-10	1.089	0.276154	1	0.931334
Temporal pole thickness	Yes	Whole_Blood	ST3GAL4	11	126225535	126310239	0.156	rs9645654	3.21	rs3909725	-0.00273	-3.8	0.21	703	703	blup	0.031	0.00041	0.3087	0.7576	1	0.993519
Temporal pole thickness	Yes	Liver	ST3GAL5	2	86066267	86116137	0.1974	rs10496319	3.18	rs2366950	0.130023	-5.14	-1.53	467	1	top1	0.13	3e-06	1.53	0.126	1	0.895682
Temporal pole thickness	Yes	Whole_Blood	ST3GAL5	2	86066267	86116137	0.1232	rs10496319	3.18	rs7593080	0.00268	3.69	-0.263	467	467	blup	0.031	0.00037	0.059703	0.952393	1	0.998328
Temporal pole thickness	Yes	Liver	ST3GAL6	3	98451099	98540045	0.2111	rs9850950	2.65	rs996966	-0.005498	3.42	0.167	397	397	blup	0.019	0.048	0.41478	0.678305	1	0.980142
Temporal pole thickness	Yes	Brain_Cortex	ST3GAL6-AS1	3	98433174	98451495	0.4589	rs9850950	2.65	rs4857414	0.366858	-7.12	-0.327	397	5	lasso	0.41	2.3e-17	0.18301	0.85479	1	0.990927
Temporal pole thickness	Yes	Liver	ST3GAL6-AS1	3	98433174	98451495	0.3299	rs9850950	2.65	rs4857414	0.219337	-5.89	-0.327	398	14	enet	0.25	4.6e-11	0.4172	0.676529	1	0.980142
Temporal pole thickness	Yes	Whole_Blood	ST6GALNAC1	17	74620843	74639920	0.2455	rs8075628	3.1	rs7215451	0.115	-7.17	1.013	530	8	lasso	0.14	1.8e-13	-0.90626	0.3648	1	0.932999
Temporal pole thickness	Yes	Brain_Cortex	ST6GALNAC2	17	74561461	74583038	0.45	rs8075628	3.1	rs2304923	-0.007312	-3.54	0.808	517	517	blup	0.054	0.0039	0.4393	0.66044	1	0.979954
Temporal pole thickness	Yes	Whole_Blood	ST6GALNAC2	17	74561461	74583038	0.6195	rs8075628	3.1	rs2241918	0.153	-7.9	0.871	517	65	enet	0.32	1.3e-32	-0.28551	0.77525	1	0.994694
Temporal pole thickness	Yes	Whole_Blood	ST6GALNAC3	1	76540404	77100286	0.2174	rs536811	-2.51	rs1251488	0.0708	5.81	0.686	509	1	top1	0.071	1.3e-07	0.686	0.49271	1	0.960925
Temporal pole thickness	Yes	Brain_Cortex	ST7L	1	113081781	113163447	0.1896	rs2483328	-3.308	rs7544663	0.13	4.49	0.418	331	1	top1	0.13	1e-05	0.418	0.676	1	0.979954
Temporal pole thickness	Yes	Liver	ST7L	1	113081781	113163447	0.2364	rs2483328	-3.31	rs10745330	0.121933	5.16	0.385	331	1	top1	0.12	6.2e-06	0.385	0.70024	1	0.980142
Temporal pole thickness	Yes	Whole_Blood	ST7L	1	113081781	113163447	0.1383	rs2483328	-3.31	rs10745330	0.0963	6.3	0.385	332	24	enet	0.1	2.2e-10	0.22701	0.82042	1	0.995311
Temporal pole thickness	Yes	Whole_Blood	ST8SIA1	12	22216707	22589975	0.4763	rs10842074	3.01	rs17700569	0.188011	8.82	0.678	407	6	lasso	0.2	3.3e-20	0.70994	0.477739	1	0.959322
Temporal pole thickness	Yes	Whole_Blood	STAB1	3	52529354	52558385	0.068	rs731831	2.47	rs758800	0.044087	-4.98	-0.689	372	1	top1	0.044	2.9e-05	0.689	0.49082	1	0.960925
Temporal pole thickness	Yes	Liver	STAC	3	36421836	36589499	0.162	rs9826262	2.66	rs12715291	0.077735	-4.77	0.844	472	7	enet	0.099	4.8e-05	-0.34934	0.726831	1	0.980717
Temporal pole thickness	Yes	Liver	STAC3	12	57637236	57644976	0.246	rs10783813	3.49	rs12298170	0.00107	3.3	0.515	349	349	blup	0.053	0.0025	-0.7685	0.44219	1	0.967347
Temporal pole thickness	Yes	Brain_Cortex	STAG3	7	99775186	99818169	0.2452	rs221786	-2.32	rs11764176	0.120119	5.45	0.451	272	272	blup	0.2	2.7e-08	0.21188	0.8322	1	0.990927
Temporal pole thickness	Yes	Liver	STAG3L1	7	74988448	75024291	0.3756	rs6978214	2.9	rs17207196	0.222668	5.89	1.552	164	1	top1	0.22	5.1e-10	1.552	0.12066	1	0.882228
Temporal pole thickness	Yes	Whole_Blood	STAG3L1	7	74988448	75024291	0.4035	rs6978214	2.9	rs17207196	0.185662	8.38	1.552	164	1	top1	0.19	2.7e-18	1.552	0.12066	1	0.891109
Temporal pole thickness	Yes	Brain_Cortex	STAG3L2	7	74112305	74306731	0.634	rs13246861	-2.55	rs13238568	0.051671	-5.38	-0.857	100	8	enet	0.33	1.5e-13	0.75947	0.44757	1	0.953569
Temporal pole thickness	Yes	Liver	STAG3L2	7	74112305	74306731	0.4642	rs13246861	-2.55	rs17145611	0.040547	-5.03	-0.1	100	10	enet	0.17	1.1e-07	0.59682	0.55063	1	0.970548
Temporal pole thickness	Yes	Whole_Blood	STAG3L2	7	74112305	74306731	0.3093	NA	NA	NA	NA	NA	NA	100	0	enet	0.083	1.1e-08	NA	NA	NA	NA
Temporal pole thickness	Yes	Liver	STAG3L3	7	72440227	72474253	0.3962	NA	NA	NA	NA	NA	NA	92	0	top1	0.16	1.6e-07	NA	NA	NA	NA
Temporal pole thickness	Yes	Whole_Blood	STAG3L3	7	72440227	72474253	0.139	rs2909968	-1.83	rs1861014	0.045235	4.58	0.08063	93	13	enet	0.06	1.1e-06	-0.88341	0.37702	1	0.935921
Temporal pole thickness	Yes	Brain_Cortex	STAG3L4	7	66770974	66786513	0.6771	rs7805713	-2.32	rs13230948	0.460296	-7.91	-0.406	368	25	enet	0.51	9.5e-23	0.02498	0.98007	1	0.997364
Temporal pole thickness	Yes	Liver	STAG3L4	7	66770974	66786513	0.6459	rs7805713	-2.32	rs13230948	0.41234	-8.08	-0.406	367	1	top1	0.41	2.9e-19	0.406	0.68474	1	0.980142
Temporal pole thickness	Yes	Whole_Blood	STAG3L4	7	66770974	66786513	0.3396	rs7805713	-2.32	rs13230948	0.300769	-10.56	-0.406	368	18	enet	0.3	8.5e-31	0.08795	0.92992	1	0.997833
Temporal pole thickness	Yes	Brain_Cortex	STAG3L5P	7	99934035	99947781	0.5203	rs506597	-2.38	rs11761253	0.591744	9.01	0.081	305	6	lasso	0.6	3.6e-28	0.11154	0.91119	1	0.992781
Temporal pole thickness	Yes	Liver	STAG3L5P	7	99934035	99947781	0.443	rs506597	-2.38	rs6965458	0.250853	6.77	0.199	305	5	lasso	0.26	1.3e-11	0.2496	0.8029	1	0.984497
Temporal pole thickness	Yes	Whole_Blood	STAG3L5P	7	99934035	99947781	0.1659	rs506597	-2.38	rs11769057	0.136951	8.01	0.114	305	305	blup	0.16	1.5e-15	0.81387	0.41572	1	0.945796
Temporal pole thickness	Yes	Brain_Cortex	STAP2	19	4324040	4342783	0.323	rs12975326	-2.7	rs7247504	0.200696	-5.32	0.245	369	1	top1	0.2	3e-08	-0.245	0.806456	1	0.990927
Temporal pole thickness	Yes	Brain_Cortex	STARD10	11	72465774	72504726	0.309	rs660043	3.44	rs4459331	0.096915	4.99	-0.701	341	6	lasso	0.16	7.4e-07	-0.67224	0.50143	1	0.961666
Temporal pole thickness	Yes	Liver	STARD10	11	72465774	72504726	0.202	rs660043	3.44	rs4459331	0.090386	4.79	-0.701	341	1	top1	0.09	9.9e-05	-0.701	0.483303	1	0.970548
Temporal pole thickness	Yes	Whole_Blood	STARD10	11	72465774	72504726	0.3138	rs660043	3.44	rs10751213	0.107	8.17	-0.723	341	341	blup	0.21	6.3e-21	0.0861	0.9314	1	0.997833
Temporal pole thickness	Yes	Whole_Blood	STARD3	17	37793318	37819737	0.3836	rs12943633	2.89	rs2132140	0.126	-7.77	-0.188	328	23	enet	0.15	1.3e-14	0.81193	0.41683	1	0.946392
Temporal pole thickness	Yes	Brain_Cortex	STARD3NL	7	38217824	38270272	0.3223	rs2240853	2.94	rs11769941	0.145018	-5.13	-0.21	629	1	top1	0.15	3.1e-06	0.21	0.83367	1	0.990927
Temporal pole thickness	Yes	Brain_Cortex	STARD5	15	81605105	81616524	0.312	rs4778871	2.57	rs4617815	0.063014	-3.93	0.578	392	1	top1	0.063	0.0019	-0.578	0.56326	1	0.975625
Temporal pole thickness	Yes	Brain_Cortex	STARD6	18	51850728	51884286	0.227	rs12955166	-4.4	rs1657880	0.030369	-4.49	1.362	333	333	blup	0.1	7.8e-05	-0.18275	0.855	1	0.990927
Temporal pole thickness	Yes	Liver	STARD7	2	96850597	96874153	0.2327	rs2315667	-1.86	rs12329128	-0.003822	-3.49	0.531	152	152	blup	0.011	0.1	-1.02	0.3076	1	0.946611
Temporal pole thickness	Yes	Liver	STAT2	12	56735381	56753910	0.306	rs17445108	2.8	rs11171806	0.24032	6.38	1.595	269	1	top1	0.24	8.7e-11	1.595	0.11071	1	0.876924
Temporal pole thickness	Yes	Brain_Cortex	STAU1	20	47729878	47804904	0.28	rs7268357	3.39	rs3092281	-0.004784	3.69	-0.601	458	458	blup	0.042	0.01	-0.199	0.8423	1	0.990927
Temporal pole thickness	Yes	Brain_Cortex	STEAP2	7	89796904	89867451	0.2367	rs17769287	-3.05	rs194507	0.169756	-5.38	0.109	494	1	top1	0.17	4.1e-07	-0.109	0.9132	1	0.992781
Temporal pole thickness	Yes	Whole_Blood	STEAP3	2	119981384	120023228	0.2602	rs332665	3.02	rs6721852	0.0947	-6.94	0.625	499	10	lasso	0.12	1.9e-12	-1.07731	0.281341	1	0.918659
Temporal pole thickness	Yes	Whole_Blood	STEAP4	7	87905744	87936206	0.1348	rs2299205	-2.12	rs1044424	0.094013	-6.42	0.077	382	1	top1	0.094	1.1e-09	-0.077	0.93862	1	0.998325
Temporal pole thickness	Yes	Whole_Blood	STIM1	11	3875889	4114439	0.1843	rs7933771	-3.3	rs10835270	0.0706	5.86	0.854	347	347	blup	0.078	3.4e-08	0.8059	0.4203	1	0.947436
Temporal pole thickness	Yes	Whole_Blood	STIM2	4	26859300	27027003	0.3014	rs12233876	3.2	rs4133239	0.162	-7.95	-0.065	367	9	lasso	0.19	9.7e-19	0.1067	0.91504	1	0.99752
Temporal pole thickness	Yes	Liver	STIP1	11	63952744	63972015	0.148	rs2845568	-2.29	rs750832	0.000922	3.14	0.058	339	7	lasso	0.0082	0.14	-0.7919	0.428391	1	0.967347
Temporal pole thickness	Yes	Whole_Blood	STK11	19	1189406	1228285	0.1912	rs11878692	-2.41	rs3764640	0.069046	-6.17	0.3	429	4	lasso	0.078	3.2e-08	0.0838	0.933219	1	0.997833
Temporal pole thickness	Yes	Brain_Cortex	STK17A	7	43622357	43666385	0.2031	rs17802356	3.13	rs10245574	0.004138	3.55	0.387	435	435	blup	0.018	0.064	-0.28975	0.77201	1	0.988954
Temporal pole thickness	Yes	Whole_Blood	STK17B	2	196998290	197041227	0.148	rs16850720	2.1	rs10931734	0.0344	4.98	0.244	371	1	top1	0.034	0.0002	0.244	0.807231	1	0.994694
Temporal pole thickness	Yes	Liver	STK19	6	31938943	31949228	0.183	NA	NA	NA	NA	NA	NA	222	0	blup	0.05	0.0031	NA	NA	NA	NA
Temporal pole thickness	Yes	Whole_Blood	STK19	6	31938943	31949228	0.2214	NA	NA	NA	NA	NA	NA	223	0	enet	0.074	7.3e-08	NA	NA	NA	NA
Temporal pole thickness	Yes	Brain_Cortex	STK19P	6	31981047	31981564	0.558	NA	NA	NA	NA	NA	NA	188	0	enet	0.26	1.9e-10	NA	NA	NA	NA
Temporal pole thickness	Yes	Liver	STK19P	6	31981047	31981564	0.365	NA	NA	NA	NA	NA	NA	189	0	lasso	0.26	1.8e-11	NA	NA	NA	NA
Temporal pole thickness	Yes	Whole_Blood	STK24	13	99102455	99229122	0.2166	rs9557082	3.15	rs9556972	0.117677	-7.64	-1.007	680	14	enet	0.13	9.9e-13	1.23008	0.218668	1	0.903869
Temporal pole thickness	Yes	Brain_Cortex	STK31	7	23749786	23872132	0.2672	rs10267141	3.1	rs12700465	0.000196	3.64	0.066	441	18	enet	0.043	0.0087	-0.42587	0.6702	1	0.979954
Temporal pole thickness	Yes	Brain_Cortex	STK32C	10	134020996	134145351	0.374	rs1574448	2.71	rs2814199	0.223444	5.63	1.507	462	1	top1	0.22	4.3e-09	1.507	0.1318	1	0.863868
Temporal pole thickness	Yes	Whole_Blood	STK32C	10	134020996	134145351	0.6065	rs1574448	2.71	rs2818400	0.378217	11.93	0.03	463	14	lasso	0.46	4.3e-51	0.60174	0.54734	1	0.977538
Temporal pole thickness	Yes	Brain_Cortex	STK33	11	8413418	8615836	0.214	rs10840083	-2.53	rs1992756	0.041351	-4.1	-1.772	515	6	lasso	0.071	0.001	1.62821	0.10348	1	0.854423
Temporal pole thickness	Yes	Whole_Blood	STK33	11	8413418	8615836	0.0835	rs10840083	-2.53	rs10840070	0.0658	5.39	-1.692	515	1	top1	0.066	3.7e-07	-1.692	0.0906	1	0.873222
Temporal pole thickness	Yes	Liver	STK38	6	36461669	36515247	0.271	rs236432	2.97	rs6913714	0.196	-6.13	1.094	561	2	lasso	0.2	6.3e-09	-1.09644	0.27288	1	0.931334
Temporal pole thickness	Yes	Brain_Cortex	STK38L	12	27396901	27478892	0.1555	rs2029310	-2.46	rs4265668	0.0585	-4.69	-0.212	494	1	top1	0.059	0.0027	0.212	0.832107	1	0.990927
Temporal pole thickness	Yes	Whole_Blood	STK39	2	168810530	169104651	0.1356	rs13419014	3.4	rs10202854	0.00337	-3.8	0.704	499	1	top1	0.0034	0.14	-0.704	0.481433	1	0.960481
Temporal pole thickness	Yes	Brain_Cortex	STMN3	20	62271061	62284780	0.256	rs914561	-2.27	rs2297441	0.221178	5.68	-1.011	432	1	top1	0.22	5.2e-09	-1.011	0.312	1	0.93731
Temporal pole thickness	Yes	Whole_Blood	STMN3	20	62271061	62284780	0.1453	rs914561	-2.27	rs6011040	0.060786	-6.06	-0.71	432	18	enet	0.12	8.8e-12	0.33734	0.73586	1	0.993519
Temporal pole thickness	Yes	Brain_Cortex	STOML1	15	74275547	74286963	0.243	rs4887128	2.26	rs734854	0.208505	5.59	0.317	402	1	top1	0.21	1.6e-08	0.317	0.75124	1	0.988157
Temporal pole thickness	Yes	Liver	STOML1	15	74275547	74286963	0.4061	rs4887128	2.26	rs2304718	0.06636	4.31	0.272	404	27	enet	0.12	5.2e-06	0.0101	0.99194	1	0.998286
Temporal pole thickness	Yes	Whole_Blood	STOML1	15	74275547	74286963	0.1632	rs4887128	2.26	rs3784562	0.08523	6.18	0.573	404	4	lasso	0.11	2e-11	0.48054	0.6308	1	0.977538
Temporal pole thickness	Yes	Brain_Cortex	STON1	2	48757310	48826025	0.2387	rs17037360	-3.21	rs4953592	0.096918	5.1	0.395	477	6	lasso	0.2	2.4e-08	0.164167	0.8696	1	0.990927
Temporal pole thickness	Yes	Whole_Blood	STON1	2	48757310	48826025	0.1223	rs17037360	-3.21	rs2293274	0.0736	5.83	1.232	478	1	top1	0.074	7.4e-08	1.232	0.217949	1	0.903869
Temporal pole thickness	Yes	Liver	STOX1	10	70587298	70655188	0.2403	rs2487710	-3.44	rs12268631	0.165	5.55	0.574	398	1	top1	0.16	1.3e-07	0.574	0.565968	1	0.970548
Temporal pole thickness	Yes	Whole_Blood	STOX1	10	70587298	70655188	0.2656	rs2487710	-3.44	rs12268631	0.274142	10.12	0.574	398	7	lasso	0.27	1.6e-27	0.78479	0.43258	1	0.952633
Temporal pole thickness	Yes	Liver	STOX2	4	184774584	184944679	0.4134	rs2278475	-3.07	rs4862298	0.058665	-4.45	-0.947	522	522	blup	0.13	3.2e-06	1.1609	0.24567	1	0.931334
Temporal pole thickness	Yes	Whole_Blood	STPG1	1	24683489	24743424	0.1096	rs6689056	-2.27	rs1590446	0.0323	-4.95	-0.271	420	6	enet	0.037	0.00013	-0.3161	0.75193	1	0.993519
Temporal pole thickness	Yes	Brain_Cortex	STRA13	17	79976578	79980794	0.573	rs7406710	1.96	rs3934983	0.455293	-7.87	0.699	320	1	top1	0.46	1.7e-19	-0.699	0.48455	1	0.961567
Temporal pole thickness	Yes	Liver	STRA13	17	79976578	79980794	0.3272	rs7406710	1.96	rs13087	0.061662	-4.54	0.442	321	1	top1	0.062	0.0012	-0.442	0.6585	1	0.977616
Temporal pole thickness	Yes	Whole_Blood	STRA13	17	79976578	79980794	0.141	rs7406710	1.96	rs4995642	0.0388	-4.84	1.123	321	17	enet	0.044	3e-05	-0.97049	0.3318	1	0.927297
Temporal pole thickness	Yes	Brain_Cortex	STRADA	17	61780192	61819330	0.1247	rs4343	-2.42	rs4480868	0.037302	-4.03	-1.559	314	1	top1	0.037	0.014	1.559	0.119	1	0.860606
Temporal pole thickness	Yes	Whole_Blood	STRADA	17	61780192	61819330	0.0409	rs4343	-2.42	rs2286565	0.0181	-4.31	0.967	314	3	lasso	0.025	0.0014	-0.73728	0.46095	1	0.955723
Temporal pole thickness	Yes	Whole_Blood	STRADB	2	202252725	202345569	0.1251	rs12693942	2.65	rs10497867	0.018	-4.63	-0.768	353	353	blup	0.025	0.0013	0.897227	0.369598	1	0.935229
Temporal pole thickness	Yes	Brain_Cortex	STRC	15	43891732	44010458	0.662	rs17782608	3.24	rs693919	0.213498	6.31	1.171	262	8	lasso	0.29	1.1e-11	0.6683	0.50392	1	0.961689
Temporal pole thickness	Yes	Liver	STRC	15	43891732	44010458	0.1595	rs17782608	3.24	rs533143	0.09765	4.87	1.264	262	3	lasso	0.11	1.4e-05	0.7532	0.45133	1	0.967347
Temporal pole thickness	Yes	Liver	STRCP1	15	43991686	44010016	0.3813	rs17782608	3.24	rs11070410	0.27337	6.88	0.932	263	17	enet	0.33	3.6e-15	1.1775	0.23899	1	0.931334
Temporal pole thickness	Yes	Whole_Blood	STRIP1	1	110574199	110597263	0.1631	rs17025978	2.68	rs666842	0.0791	-5.72	0.253	519	1	top1	0.079	2.4e-08	-0.253	0.80027	1	0.994694
Temporal pole thickness	Yes	Whole_Blood	STRN	2	37070783	37193615	0.1429	rs12472216	-3.58	rs17404648	0.0805	6	0.728	544	4	lasso	0.089	3.4e-09	0.578081	0.563209	1	0.977538
Temporal pole thickness	Yes	Liver	STRN4	19	47222764	47250251	0.255	rs313853	-2.57	rs1862348	0.104403	4.45	1.216	339	1	top1	0.1	2.9e-05	1.216	0.22398	1	0.931334
Temporal pole thickness	Yes	Whole_Blood	STT3B	3	31574130	31679112	0.1238	rs6805533	2.36	rs9829340	-0.001596	-3.84	0.14	483	483	blup	0.031	0.00039	-1.2926	0.19615	1	0.895821
Temporal pole thickness	Yes	Whole_Blood	STUB1	16	730224	731603	0.0845	rs12443803	3.67	rs4144003	0.006289	3.8	-0.899	454	454	blup	0.012	0.021	-1.14319	0.253	1	0.911034
Temporal pole thickness	Yes	Whole_Blood	STX16	20	57226328	57254582	0.099	rs13037435	-2.73	rs6100162	0.044844	-4.82	-0.239	547	3	lasso	0.049	1.1e-05	-0.8836	0.37691	1	0.935921
Temporal pole thickness	Yes	Liver	STX17	9	102668915	102732618	0.186	rs1055187	-2.53	rs1338121	0.048633	4.58	-1.207	271	12	enet	0.085	0.00016	-0.6309	0.52812	1	0.970548
Temporal pole thickness	Yes	Whole_Blood	STX17	9	102668915	102732618	0.0657	rs1055187	-2.53	rs846766	0.051438	5.12	-0.695	272	1	top1	0.051	6.6e-06	-0.695	0.487055	1	0.960925
Temporal pole thickness	Yes	Liver	STX2	12	131274145	131323811	0.46	rs11061388	3.18	rs7975825	0.20819	-6.19	-0.426	643	12	enet	0.23	1.6e-10	0.4767	0.63357	1	0.977616
Temporal pole thickness	Yes	Whole_Blood	STX2	12	131274145	131323811	0.5989	rs11061388	3.18	rs4759793	0.45447	-12.95	-0.306	643	1	top1	0.45	2.6e-50	0.306	0.759605	1	0.993519
Temporal pole thickness	Yes	Brain_Cortex	STX3	11	59495987	59573354	0.214	rs573790	-2.92	rs567708	0.051206	-3.77	1.102	334	1	top1	0.051	0.0048	-1.102	0.27046	1	0.928994
Temporal pole thickness	Yes	Whole_Blood	STX6	1	180941861	180992047	0.1241	rs10910875	-2.61	rs3806284	0.00048	3.66	-0.838	471	5	lasso	0.017	0.0073	-1.30257	0.19272	1	0.895821
Temporal pole thickness	Yes	Whole_Blood	STX8	17	9153788	9479908	0.1771	rs7224675	-3.25	rs8075395	0.0753	5.51	0.239	561	4	lasso	0.076	4.8e-08	-0.61744	0.53694	1	0.975495
Temporal pole thickness	Yes	Whole_Blood	STXBP2	19	7701877	7712759	0.2055	rs868875	-3.67	rs6791	0.126927	-7.34	1.677	412	10	enet	0.13	2.3e-13	-1.30355	0.192386	1	0.895821
Temporal pole thickness	Yes	Whole_Blood	STXBP3	1	109289310	109352148	0.0798	rs2358956	2.6	rs6604120	0.0152	3.78	-0.224	337	337	blup	0.02	0.0041	-0.44976	0.65288	1	0.977974
Temporal pole thickness	Yes	Brain_Cortex	STXBP4	17	53046147	53241646	0.2518	rs2218362	2.56	rs244353	0.050447	-4.39	0.028	499	499	blup	0.051	0.0049	-1.19295	0.23289	1	0.913081
Temporal pole thickness	Yes	Liver	STXBP4	17	53046147	53241646	0.2104	rs2218362	2.56	rs12945393	0.052574	-4.36	-0.506	500	500	blup	0.07	0.00058	1.00802	0.3134	1	0.946611
Temporal pole thickness	Yes	Brain_Cortex	STXBP6	14	25278862	25519503	0.342	rs8022144	-2.71	rs17109350	0.142821	4.84	0.062	552	17	enet	0.16	1.1e-06	0.6599	0.5093	1	0.963272
Temporal pole thickness	Yes	Liver	STXBP6	14	25278862	25519503	0.3225	rs8022144	-2.71	rs2877685	0.18364	5.5	-0.061	552	1	top1	0.18	2.2e-08	-0.061	0.95136	1	0.990992
Temporal pole thickness	Yes	Brain_Cortex	STYK1	12	10771538	10826917	0.3349	rs34836514	-2.37	rs2682480	-0.0073	3.1	0.806	423	423	blup	0.097	0.00014	0.08051	0.93583	1	0.996116
Temporal pole thickness	Yes	Brain_Cortex	STYXL1	7	75625656	75677322	0.5049	rs13239185	-3.19	rs11553096	0.309107	6.52	0.861	320	9	lasso	0.39	2.7e-16	0.15116	0.87985	1	0.990927
Temporal pole thickness	Yes	Liver	STYXL1	7	75625656	75677322	0.2557	rs13239185	-3.19	rs17148944	0.131528	4.74	1.324	320	1	top1	0.13	2.6e-06	1.324	0.1855	1	0.931334
Temporal pole thickness	Yes	Whole_Blood	STYXL1	7	75625656	75677322	0.6501	rs13239185	-3.19	rs11553096	0.333636	11.42	0.861	320	16	lasso	0.44	1.6e-48	0.50796	0.61148	1	0.977538
Temporal pole thickness	Yes	Liver	SUCLA2	13	48510622	48612125	0.152	rs9534679	2.92	rs7337764	0.00858	3.52	0.308	367	367	blup	0.041	0.007	1.2238	0.221	1	0.931334
Temporal pole thickness	Yes	Liver	SUCLA2-AS1	13	48575525	48576688	0.187	rs9534679	2.92	rs9591118	0.04822	4.27	1.401	373	1	top1	0.048	0.0038	1.401	0.1612	1	0.931334
Temporal pole thickness	Yes	Brain_Cortex	SUCLG1	2	84650647	84687169	0.1262	rs7572995	2.88	rs1037863	0.007933	3.46	-0.783	358	358	blup	0.076	0.00068	-0.509467	0.61042	1	0.978833
Temporal pole thickness	Yes	Liver	SUCLG2	3	67410884	67705038	0.2093	rs2076913	-3.15	rs4577484	0.043994	4.36	-0.196	414	34	enet	0.066	0.00084	-0.37055	0.710973	1	0.980142
Temporal pole thickness	Yes	Whole_Blood	SUCLG2	3	67410884	67705038	0.3413	rs2076913	-3.15	rs6779718	0.053342	-6.11	0.688	414	414	blup	0.17	7.4e-17	0.53608	0.5919	1	0.977538
Temporal pole thickness	Yes	Liver	SUCNR1	3	151591431	151602405	0.2854	rs13099392	3.26	rs6440788	0.136866	-5.17	-3.186	403	6	lasso	0.2	4.4e-09	3.71584	0.000203	0.571445	0.318095
Temporal pole thickness	Yes	Whole_Blood	SUCNR1	3	151591431	151602405	0.0611	rs13099392	3.26	rs2898579	-0.00265	-3.56	0.26	403	403	blup	0.016	0.0094	0.63954	0.52247	1	0.973888
Temporal pole thickness	Yes	Brain_Cortex	SUCO	1	172501489	172580971	0.2534	rs11802996	-2.417	rs17370159	0.0824	-4.53	0.474	393	5	lasso	0.094	0.00017	-0.67153	0.502	1	0.961666
Temporal pole thickness	Yes	Liver	SUCO	1	172501489	172580971	0.2245	rs11802996	-2.42	rs730278	0.062464	-4.36	0.132	393	1	top1	0.062	0.0011	-0.132	0.89498	1	0.985691
Temporal pole thickness	Yes	Liver	SUDS3	12	118814185	118855840	0.151	rs16948179	-2.41	rs484838	0.05656	-4.13	2.256	445	1	top1	0.057	0.0018	-2.256	0.02407	1	0.72857
Temporal pole thickness	Yes	Whole_Blood	SUFU	10	104263744	104393292	0.0531	rs3781571	-2.62	rs11595170	-0.00169	3.35	1.462	331	19	enet	0.014	0.012	-0.0564	0.95502	1	0.998328
Temporal pole thickness	Yes	Whole_Blood	SUGP2	19	19101697	19144832	0.1156	rs10412238	3.28	rs8104799	0.041299	5.05	1.364	331	1	top1	0.041	5.1e-05	1.364	0.172568	1	0.895821
Temporal pole thickness	Yes	Whole_Blood	SUGT1	13	53226844	53275044	0.0623	rs9316594	-3.92	rs9536242	0.013889	-4.16	-2.515	407	407	blup	0.027	0.00083	1.11785	0.263631	1	0.918176
Temporal pole thickness	Yes	Brain_Cortex	SUGT1P	9	33503653	33510709	0.3512	rs17324735	2.6	rs10971545	0.141	-4.64	0.687	387	1	top1	0.14	4.3e-06	-0.687	0.49208	1	0.961666
Temporal pole thickness	Yes	Whole_Blood	SULF2	20	46285656	46415360	0.2418	rs2869347	2.76	rs6125084	0.050961	-5.28	0.221	527	26	enet	0.16	7e-16	1.73366	0.08298	1	0.873222
Temporal pole thickness	Yes	Brain_Cortex	SULT1A1	16	28616903	28634946	0.178	rs480400	-3.31	rs4788069	0.080621	-5.34	-2.406	185	185	blup	0.1	8.2e-05	2.8012	0.00509	1	0.552574
Temporal pole thickness	Yes	Liver	SULT1A1	16	28616903	28634946	0.2611	rs480400	-3.31	rs13339053	0.068	4.24	0.0329	185	11	enet	0.085	0.00016	0.94369	0.34533	1	0.955223
Temporal pole thickness	Yes	Whole_Blood	SULT1A1	16	28616903	28634946	0.3441	rs480400	-3.31	rs4788069	0.105176	-7.03	-2.406	185	25	enet	0.2	1.8e-19	2.14646	0.0318	1	0.753232
Temporal pole thickness	Yes	Brain_Cortex	SULT1A2	16	28603264	28608430	0.2971	rs480400	-3.31	rs3785354	0.160125	5.69	-2.526	190	1	top1	0.16	9.1e-07	-2.526	0.01154	1	0.617153
Temporal pole thickness	Yes	Whole_Blood	SULT1A2	16	28603264	28608430	0.4281	rs480400	-3.31	rs11074907	0.422698	13.29	-2.426	190	17	enet	0.51	1.7e-59	-2.06852	0.0386	1	0.753232
Temporal pole thickness	Yes	Brain_Cortex	SULT1A4	16	29467780	29476287	0.1803	rs889695	-2.97	rs12930146	0.009549	3.31	0.792	165	5	lasso	0.053	0.0043	0.4266	0.66968	1	0.979954
Temporal pole thickness	Yes	Liver	SULT1B1	4	70586880	70653679	0.1984	rs28633960	2.51	rs1604741	0.090617	4.52	0.665	495	1	top1	0.091	9.7e-05	0.665	0.50605	1	0.970548
Temporal pole thickness	Yes	Whole_Blood	SULT1B1	4	70586880	70653679	0.1271	rs28633960	2.51	rs17619632	0.0164	4.36	0.217	495	4	lasso	0.034	0.0002	-0.2213	0.82486	1	0.996355
Temporal pole thickness	Yes	Brain_Cortex	SULT1C2	2	108905095	108926371	0.6354	rs13410305	2.94	rs13410305	0.301037	7.03	2.943	326	23	enet	0.38	9.9e-16	2.45351	0.01415	1	0.644604
Temporal pole thickness	Yes	Liver	SULT1C2	2	108905095	108926371	0.2956	rs13410305	2.94	rs17820651	0.041458	4.99	-0.465	326	3	lasso	0.087	0.00013	0.0984	0.9216	1	0.987695
Temporal pole thickness	Yes	Brain_Cortex	SULT2B1	19	49055332	49102682	0.368	rs2617800	-2.97	rs3760808	0.013799	-3.91	0.377	485	14	enet	0.044	0.0083	0.0416	0.966836	1	0.996612
Temporal pole thickness	Yes	Brain_Cortex	SUMF1	3	3742498	4508965	0.6364	rs1242815	3.91	rs4685744	0.221923	6.43	-1.711	646	29	enet	0.28	1.6e-11	-1.58492	0.11298	1	0.860606
Temporal pole thickness	Yes	Whole_Blood	SUMF1	3	3742498	4508965	0.2163	rs1242815	3.91	rs304078	0.055695	-5.76	-1.89	646	15	enet	0.16	2.1e-15	0.13746	0.89067	1	0.996774
Temporal pole thickness	Yes	Brain_Cortex	SUMF2	7	56131695	56148363	0.3107	rs13227872	3.5	rs10800	0.217032	6.53	-0.275	279	2	lasso	0.25	3.5e-10	-0.20977	0.83384	1	0.990927
Temporal pole thickness	Yes	Liver	SUMF2	7	56131695	56148363	0.172	rs13227872	3.5	rs6970842	0.153475	4.96	-0.131	279	1	top1	0.15	3.6e-07	-0.131	0.89578	1	0.985854
Temporal pole thickness	Yes	Whole_Blood	SUMF2	7	56131695	56148363	0.3326	rs13227872	3.5	rs4424212	0.232359	9.57	-0.065	279	6	lasso	0.24	5.9e-24	-0.17349	0.86227	1	0.996774
Temporal pole thickness	Yes	Whole_Blood	SUMO2	17	73163408	73179078	0.078	rs1671036	-3.48	rs35271045	0.00202	-3.97	-0.616	388	18	enet	0.011	0.023	0.42135	0.6735	1	0.98123
Temporal pole thickness	Yes	Whole_Blood	SUN2	22	39131047	39162338	0.0509	rs12484710	-2.77	rs138712	0.027157	-4	-0.843	372	1	top1	0.027	0.00088	0.843	0.399	1	0.940137
Temporal pole thickness	Yes	Brain_Cortex	SUN3	7	48026745	48068716	0.2	rs10280228	-3.42	rs7341420	0.049032	4.06	2.591	524	4	lasso	0.12	2.7e-05	1.74724	0.0806	1	0.828788
Temporal pole thickness	Yes	Brain_Cortex	SUOX	12	56390964	56400425	0.3098	rs1290898	-2.63	rs10876870	0.13	-4.99	-1.984	295	1	top1	0.13	1e-05	1.984	0.047256	1	0.816708
Temporal pole thickness	Yes	Liver	SUOX	12	56390964	56400425	0.249	rs1290898	-2.63	rs10876864	0.03485	-4.01	-1.931	294	294	blup	0.072	0.0005	2.1155	0.03439	1	0.776324
Temporal pole thickness	Yes	Whole_Blood	SUOX	12	56390964	56400425	0.1857	rs1290898	-2.63	rs705699	0.133719	-7.17	-1.818	295	1	top1	0.13	2.6e-13	1.818	0.069064	1	0.851238
Temporal pole thickness	Yes	Whole_Blood	SUPT20H	13	37583751	37633850	0.1803	rs7336888	2.63	rs6563508	0.184556	-8.49	0.817	538	4	lasso	0.19	2.1e-18	-0.82009	0.412163	1	0.943138
Temporal pole thickness	Yes	Brain_Cortex	SUPT3H	6	44777054	45345690	0.252	rs4714877	-3.6	rs12210292	0.027679	4.64	-1.075	363	363	blup	0.084	0.00038	-0.14519	0.884559	1	0.991255
Temporal pole thickness	Yes	Whole_Blood	SUPT3H	6	44777054	45345690	0.1011	rs4714877	-3.6	rs1321081	0.064	-5.47	1.737	363	1	top1	0.064	5.2e-07	-1.737	0.082387	1	0.873222
Temporal pole thickness	Yes	Brain_Cortex	SUPT4H1	17	56422539	56429022	0.1797	rs1468574	-3.18	rs13414	0.081748	-4.63	-1.559	346	346	blup	0.083	0.00042	1.93155	0.05341	1	0.816708
Temporal pole thickness	Yes	Whole_Blood	SUPT4H1	17	56422539	56429022	0.1086	rs1468574	-3.18	rs13414	0.0159	-3.79	-1.559	346	3	lasso	0.017	0.0075	0.91255	0.36148	1	0.932999
Temporal pole thickness	Yes	Brain_Cortex	SUPT5H	19	39926796	39967310	0.257	rs1368442	-3.2	rs4803246	0.105796	4.54	0.447	440	1	top1	0.11	7e-05	0.447	0.654875	1	0.979954
Temporal pole thickness	Yes	Whole_Blood	SUPV3L1	10	70939988	70968855	0.158	rs4746846	-3.9	rs5030937	0.048995	5.88	-1.662	530	18	enet	0.1	2.2e-10	-1.33239	0.18273	1	0.895821
Temporal pole thickness	Yes	Brain_Cortex	SURF1	9	136218610	136223552	0.8517	rs2073924	-3.19	rs571549	0.354	-7.06	1.003	603	65	enet	0.47	5.2e-20	-0.62825	0.52984	1	0.964688
Temporal pole thickness	Yes	Whole_Blood	SURF1	9	136218610	136223552	0.1917	rs2073924	-3.19	rs3118667	0.005173	4.64	-1.359	603	23	enet	0.06	1.1e-06	-0.2755	0.782897	1	0.994694
Temporal pole thickness	Yes	Brain_Cortex	SURF6	9	136197552	136203235	0.3454	rs2073924	-3.19	rs11655	0.122	-5.61	0.989	603	21	enet	0.16	6.9e-07	-0.17782	0.85886	1	0.990927
Temporal pole thickness	Yes	Liver	SURF6	9	136197552	136203235	0.283	rs2073924	-3.19	rs3739890	0.144375	4.96	0.835	603	6	lasso	0.16	2.4e-07	0.6306	0.52832	1	0.970548
Temporal pole thickness	Yes	Whole_Blood	SURF6	9	136197552	136203235	0.403	rs2073924	-3.19	rs12335	0.375377	11.78	0.9	603	22	enet	0.38	1.4e-39	1.1872	0.235139	1	0.903869
Temporal pole thickness	Yes	Brain_Cortex	SUSD1	9	114803065	114937688	0.2971	rs3780520	3.16	rs7020062	0.233	-6.04	1.465	487	1	top1	0.23	1.9e-09	-1.465	0.14292	1	0.866174
Temporal pole thickness	Yes	Whole_Blood	SUSD1	9	114803065	114937688	0.3167	rs3780520	3.16	rs10759545	0.194804	-9.56	1.292	487	8	lasso	0.26	1.4e-25	-1.5251	0.12723	1	0.891109
Temporal pole thickness	Yes	Brain_Cortex	SUSD2	22	24577227	24585078	0.1979	rs2012124	-2.71	rs5760492	-0.006089	-3.39	0.682	353	42	enet	0.056	0.0032	-0.29578	0.767	1	0.988954
Temporal pole thickness	Yes	Liver	SUSD2	22	24577227	24585078	0.325	rs2012124	-2.71	rs762271	0.17344	5.66	0.992	353	1	top1	0.17	5.7e-08	0.992	0.321198	1	0.948649
Temporal pole thickness	Yes	Whole_Blood	SUSD2	22	24577227	24585078	0.2389	rs2012124	-2.71	rs6004041	0.067628	5.34	0.296	353	1	top1	0.068	2.5e-07	0.296	0.767	1	0.994694
Temporal pole thickness	Yes	Brain_Cortex	SUSD4	1	223394161	223537544	0.4999	rs1538560	-3.524	rs34468460	0.299	-6.46	0.23	428	1	top1	0.3	4.2e-12	-0.23	0.818	1	0.990927
Temporal pole thickness	Yes	Liver	SUSD4	1	223394161	223537544	0.3494	rs1538560	-3.52	rs1640849	0.240455	-6.72	-0.402	428	6	lasso	0.25	2.2e-11	0.12027	0.90427	1	0.9873
Temporal pole thickness	Yes	Whole_Blood	SUSD4	1	223394161	223537544	0.1503	rs1538560	-3.52	rs4402119	0.0583	-4.97	1.802	428	1	top1	0.058	1.7e-06	-1.802	0.07155	1	0.851238
Temporal pole thickness	Yes	Brain_Cortex	SUZ12P	17	29036317	29117926	0.2857	rs9890961	2.66	rs11652631	0.198618	-5.97	1.864	287	1	top1	0.2	3.6e-08	-1.864	0.06232	1	0.816708
Temporal pole thickness	Yes	Liver	SUZ12P	17	29036317	29117926	0.2709	rs9890961	2.66	rs12103440	0.080947	-5.2	1.976	287	287	blup	0.17	1.2e-07	-1.90895	0.0563	1	0.839222
Temporal pole thickness	Yes	Whole_Blood	SUZ12P	17	29036317	29117926	0.1727	rs9890961	2.66	rs1061342	0.0963	-6.04	2.051	288	16	enet	0.1	1.5e-10	-2.35618	0.01846	1	0.72148
Temporal pole thickness	Yes	Brain_Cortex	SV2C	5	75378997	75649764	0.438	rs183766	2.71	rs1553311	0.118945	4.28	-0.142	488	1	top1	0.12	2.5e-05	-0.142	0.8871	1	0.991255
Temporal pole thickness	Yes	Whole_Blood	SVIL	10	29746267	30025710	0.1533	rs7076239	-2.95	rs1013610	0.047903	5.22	1.881	649	1	top1	0.048	1.3e-05	1.881	0.05997	1	0.810005
Temporal pole thickness	Yes	Brain_Cortex	SVIP	11	22835345	22851845	0.191	rs11026725	3.41	rs10833823	0.059122	-4.51	-0.225	436	1	top1	0.059	0.0026	0.225	0.82198	1	0.990927
Temporal pole thickness	Yes	Liver	SVIP	11	22835345	22851845	0.374	rs11026725	3.41	rs1529347	-0.004735	-3.92	-0.517	436	436	blup	0.1	3.1e-05	-0.2826	0.777495	1	0.984497
Temporal pole thickness	Yes	Whole_Blood	SVIP	11	22835345	22851845	0.156	rs11026725	3.41	rs7930898	0.0645	5.14	-1.239	436	1	top1	0.065	4.7e-07	-1.239	0.2153	1	0.903869
Temporal pole thickness	Yes	Brain_Cortex	SWAP70	11	9685624	9774538	0.231	rs10840202	-2.97	rs737617	0.074146	-4.34	0.458	358	3	lasso	0.083	0.00041	-0.19621	0.84444	1	0.990927
Temporal pole thickness	Yes	Brain_Cortex	SYCE1	10	135367404	135381795	0.219	rs4240520	-2.8	rs2987799	0.06831	-4.32	2.028	283	1	top1	0.068	0.0013	-2.028	0.0426	1	0.789496
Temporal pole thickness	Yes	Brain_Cortex	SYCE1L	16	77240338	77246902	0.7001	rs12923303	2.88	rs8061864	0.348461	7.33	0.444	735	1	top1	0.35	3e-14	0.444	0.65704	1	0.979954
Temporal pole thickness	Yes	Liver	SYCE1L	16	77240338	77246902	0.3188	rs12923303	2.88	rs11865641	0.0343	5.02	0.5	731	731	blup	0.078	0.00029	-0.37478	0.70782	1	0.980142
Temporal pole thickness	Yes	Whole_Blood	SYCE1L	16	77240338	77246902	0.466	rs12923303	2.88	rs11865641	0.22507	9.31	0.5	735	68	enet	0.25	1.4e-24	0.91088	0.362	1	0.932999
Temporal pole thickness	Yes	Liver	SYCE2	19	13009600	13030090	0.219	rs2077544	-2.42	rs9384	0.086679	-4.94	1.738	324	4	lasso	0.11	1.9e-05	-1.1275	0.25953	1	0.931334
Temporal pole thickness	Yes	Liver	SYCE3	22	50989541	51001334	0.223	rs5770953	-2.17	rs131729	0.001997	3.41	1.9	303	303	blup	0.088	0.00012	1.30094	0.19328	1	0.931334
Temporal pole thickness	Yes	Brain_Cortex	SYCP2L	6	10887064	10979553	0.246	rs7757494	-2.21	rs518204	0.023662	-4.2	-0.902	474	18	enet	0.094	0.00017	1.39976	0.161585	1	0.878806
Temporal pole thickness	Yes	Whole_Blood	SYCP2L	6	10887064	10979553	0.4608	rs7757494	-2.21	rs9379896	0.338	11.2	-0.917	474	21	enet	0.35	3.9e-36	-0.94822	0.343018	1	0.928158
Temporal pole thickness	Yes	Brain_Cortex	SYMPK	19	46318668	46366548	0.207	rs4802262	2.54	rs10420834	0.007096	-4.13	-0.738	401	6	lasso	0.027	0.033	-0.2161	0.828906	1	0.990927
Temporal pole thickness	Yes	Liver	SYMPK	19	46318668	46366548	0.182	rs4802262	2.54	rs2303013	0.113993	-5.04	-1.31	401	12	enet	0.12	6.9e-06	0.9271	0.3539	1	0.955223
Temporal pole thickness	Yes	Brain_Cortex	SYNDIG1L	14	74872596	74892805	0.198	rs35458893	-2.64	rs12886662	0.018124	-4.11	-0.192	386	18	enet	0.073	0.00091	0.4469	0.6549	1	0.979954
Temporal pole thickness	Yes	Whole_Blood	SYNE1	6	152442819	152958936	0.2243	rs9322379	2.64	rs9397545	0.0383	5.28	0.379	633	633	blup	0.071	1.2e-07	1.17526	0.23989	1	0.905989
Temporal pole thickness	Yes	Whole_Blood	SYNE3	14	95883831	95942173	0.1192	rs12880795	-3.05	rs86990	0.052575	-4.58	-1.939	701	4	lasso	0.078	3e-08	0.5078	0.61163	1	0.977538
Temporal pole thickness	Yes	Liver	SYNGR1	22	39745930	39781593	0.295	rs12484710	-2.77	rs12166817	0.116124	-4.77	0.753	386	1	top1	0.12	1e-05	-0.753	0.45145	1	0.967347
Temporal pole thickness	Yes	Whole_Blood	SYNGR1	22	39745930	39781593	0.3561	rs12484710	-2.77	rs2069235	0.156282	8.4	1.252	386	15	enet	0.2	3.2e-19	1.37949	0.168	1	0.895821
Temporal pole thickness	Yes	Whole_Blood	SYNGR3	16	2039661	2044276	0.135	rs13336131	2.85	rs1046495	0.02902	4.82	-0.524	430	5	lasso	0.033	0.00027	-0.50978	0.61	1	0.977538
Temporal pole thickness	Yes	Whole_Blood	SYNJ2	6	158402888	158520208	0.3854	rs4634489	3.24	rs350292	0.234	9.56	1.021	562	6	lasso	0.27	1.4e-26	0.80968	0.418122	1	0.947436
Temporal pole thickness	Yes	Brain_Cortex	SYNM	15	99638420	99675798	0.306	rs11247058	-2.86	rs260088	0.168759	-5.2	-1.818	550	1	top1	0.17	4.5e-07	1.818	0.06906	1	0.816708
Temporal pole thickness	Yes	Liver	SYNM	15	99638420	99675798	0.4913	rs11247058	-2.86	rs5030691	0.05453	-4.8	0.474	550	550	blup	0.12	5.1e-06	0.747	0.45504	1	0.967347
Temporal pole thickness	Yes	Whole_Blood	SYNM	15	99638420	99675798	0.1701	rs11247058	-2.86	rs2602024	0.065995	-5.73	-0.957	550	17	enet	0.068	2.1e-07	1.2759	0.202	1	0.896404
Temporal pole thickness	Yes	Liver	SYNRG	17	35874900	35969544	0.1853	rs4073336	2.21	rs12603260	0.005678	-3.81	-0.118	307	4	lasso	0.018	0.057	-0.09911	0.921	1	0.987695
Temporal pole thickness	Yes	Whole_Blood	SYNRG	17	35874900	35969544	0.1387	rs4073336	2.21	rs2158235	0.0341	5.05	0.625	307	307	blup	0.053	4.8e-06	1.40544	0.15989	1	0.895821
Temporal pole thickness	Yes	Brain_Cortex	SYPL2	1	110009180	110024759	0.3069	rs11583330	-2.61	rs10858086	0.052	4.63	-0.534	425	425	blup	0.14	4.8e-06	-1.09987	0.271	1	0.928994
Temporal pole thickness	Yes	Liver	SYPL2	1	110009180	110024759	0.5377	rs11583330	-2.61	rs4970766	0.407687	8.15	-1.322	426	1	top1	0.41	5.3e-19	-1.322	0.18617	1	0.931334
Temporal pole thickness	Yes	Whole_Blood	SYS1	20	43990577	44005438	0.1375	rs2251258	-2.83	rs1548227	0.09853	-6.32	-0.168	489	1	top1	0.099	4.4e-10	0.168	0.86658	1	0.996774
Temporal pole thickness	Yes	Brain_Cortex	SYT1	12	79257773	79845788	0.3203	rs2710904	2.92	rs17005513	-0.00237	3.05	0.359	344	20	enet	0.016	0.076	0.09329	0.925673	1	0.995622
Temporal pole thickness	Yes	Whole_Blood	SYT1	12	79257773	79845788	0.0618	rs2710904	2.92	rs4517588	0.004468	3.84	1.184	344	344	blup	0.014	0.014	0.75833	0.448253	1	0.955723
Temporal pole thickness	Yes	Whole_Blood	SYT11	1	155829300	155854990	0.0896	rs348196	-2.23	rs6657670	0.0614	-5.01	-1.307	260	1	top1	0.061	8.8e-07	1.307	0.19121	1	0.895821
Temporal pole thickness	Yes	Brain_Cortex	SYT14	1	210111538	210337636	0.2566	rs4844891	2.459	rs6540560	-0.00722	3.7	0.694	557	557	blup	0.065	0.0016	-0.51309	0.608	1	0.978833
Temporal pole thickness	Yes	Brain_Cortex	SYT9	11	7260009	7490273	0.398	rs10839661	2.92	rs1487853	-0.002709	-3.46	0.281	683	683	blup	0.045	0.0075	-1.1325	0.25742	1	0.926121
Temporal pole thickness	Yes	Whole_Blood	SYTL1	1	27668513	27680421	0.099	NA	NA	NA	NA	NA	NA	234	0	top1	0.056	2.4e-06	NA	NA	NA	NA
Temporal pole thickness	Yes	Whole_Blood	SYTL2	11	85405267	85522184	0.1369	rs10792837	-3.06	rs17811120	0.0573	-5.37	-0.514	378	4	lasso	0.081	1.7e-08	0.8513	0.3946	1	0.939112
Temporal pole thickness	Yes	Liver	TAB2	6	149639063	149732749	0.32	rs2500542	3.59	rs12200379	0.203	6.69	2.656	480	2	lasso	0.28	2.1e-12	2.74749	0.00601	1	0.554721
Temporal pole thickness	Yes	Whole_Blood	TAC4	17	47915671	47921519	0.1028	rs271675	-2.99	rs4794061	0.0615	4.88	-0.536	424	3	lasso	0.065	4.1e-07	-0.48982	0.62426	1	0.977538
Temporal pole thickness	Yes	Whole_Blood	TACC1	8	38585704	38710546	0.1903	rs2445021	-3.02	rs7003661	0.108659	-6.46	-0.45	326	8	enet	0.12	1.3e-11	-0.20747	0.83564	1	0.996774
Temporal pole thickness	Yes	Brain_Cortex	TACC3	4	1723227	1746898	0.4625	rs34676363	2.95	rs1374468	0.20364	-6.05	-0.571	271	34	enet	0.25	5.1e-10	-0.95336	0.340408	1	0.943217
Temporal pole thickness	Yes	Whole_Blood	TACC3	4	1723227	1746898	0.1602	rs34676363	2.95	rs2854915	0.0939	-5.97	0.413	271	14	enet	0.094	1.1e-09	-0.4945	0.62097	1	0.977538
Temporal pole thickness	Yes	Whole_Blood	TACR2	10	71163659	71176623	0.1656	rs4746846	-3.9	rs1124367	0.014175	-4.38	-0.465	699	699	blup	0.029	0.00061	1.23639	0.21632	1	0.903869
Temporal pole thickness	Yes	Whole_Blood	TACSTD2	1	59041099	59043166	0.4933	rs17117197	2.56	rs6690139	0.458	13.03	0.187	540	6	lasso	0.46	2.8e-51	0.11236	0.91054	1	0.99752
Temporal pole thickness	Yes	Liver	TADA1	1	166825747	166845564	0.2842	rs6699360	3.08	rs2049910	0.045039	4.16	0.238	591	1	top1	0.045	0.005	0.238	0.81188	1	0.984497
Temporal pole thickness	Yes	Liver	TADA2A	17	35766965	35839835	0.3791	rs9906076	-2.28	rs853195	0.174862	5.98	0.876	358	6	lasso	0.18	3.8e-08	0.84771	0.3966	1	0.96157
Temporal pole thickness	Yes	Whole_Blood	TADA2A	17	35766965	35839835	0.2676	rs9906076	-2.28	rs853220	0.16	8.12	0.998	358	4	lasso	0.18	2.5e-17	1.00039	0.31712	1	0.922164
Temporal pole thickness	Yes	Whole_Blood	TADA3	3	9821544	9834178	0.132	rs3844280	-3.23	rs293790	0.096322	6.34	0.115	437	18	enet	0.1	2e-10	0.42016	0.67437	1	0.98123
Temporal pole thickness	Yes	Whole_Blood	TAF15	17	34136459	34191619	0.1518	rs2075746	-2.53	rs12600516	-0.00272	3.22	-0.108	355	355	blup	0.028	0.00072	-0.94297	0.3457	1	0.928158
Temporal pole thickness	Yes	Liver	TAF1B	2	9983483	10074545	0.3309	rs883853	-2.76	rs2245344	0.24865	-6.2	-1.009	492	1	top1	0.25	3.8e-11	1.01	0.313	1	0.946611
Temporal pole thickness	Yes	Whole_Blood	TAF1B	2	9983483	10074545	0.4588	rs883853	-2.76	rs2245344	0.22	-9.09	-1.009	492	1	top1	0.22	9.3e-22	1.009	0.312975	1	0.921538
Temporal pole thickness	Yes	Brain_Cortex	TAF1C	16	84211525	84220669	0.6772	rs1078739	-3.08	rs2278043	0.438534	-8.01	-0.029	968	4	lasso	0.48	4.8e-21	-0.0809	0.93553	1	0.996116
Temporal pole thickness	Yes	Liver	TAF1C	16	84211525	84220669	0.3709	rs1078739	-3.08	rs2278043	0.186	-5.99	-0.029	968	4	enet	0.2	5.2e-09	-0.19894	0.84231	1	0.985691
Temporal pole thickness	Yes	Whole_Blood	TAF2	8	120743015	120845103	0.1271	rs11538929	2.01	rs2063284	0.073471	-5.73	-0.217	460	1	top1	0.073	7.7e-08	0.217	0.82821	1	0.996774
Temporal pole thickness	Yes	Whole_Blood	TAF7	5	140698057	140700023	0.1035	rs17602721	4.5	rs17097224	-0.001102	-3.67	0.139	480	9	enet	0.01	0.03	0.760941	0.446692	1	0.955723
Temporal pole thickness	Yes	Brain_Cortex	TAF9	5	68646811	68665632	0.112	rs2434343	1.73	rs299075	0.065804	-4.09	-0.774	225	1	top1	0.066	0.0016	0.774	0.4389	1	0.953569
Temporal pole thickness	Yes	Whole_Blood	TAF9	5	68646811	68665632	0.088	rs2434343	1.73	rs12187268	0.072205	-6.78	-0.272	227	4	lasso	0.094	1.3e-09	0.153602	0.877924	1	0.996774
Temporal pole thickness	Yes	Whole_Blood	TAGLN	11	117070037	117075052	0.4847	rs12802995	2.24	rs585849	0.378	-12.06	-1.048	537	31	enet	0.42	2.5e-45	0.5945	0.5522	1	0.977538
Temporal pole thickness	Yes	Brain_Cortex	TAMM41	3	11831916	11888393	0.5254	rs6776447	4.04	rs9876026	0.207125	-6.57	-0.002	492	27	enet	0.33	1.5e-13	-0.31079	0.75596	1	0.988891
Temporal pole thickness	Yes	Liver	TAMM41	3	11831916	11888393	0.5245	rs6776447	4.04	rs6442290	0.365504	-7.7	-0.017	491	6	lasso	0.38	1.1e-17	0.11213	0.910718	1	0.987695
Temporal pole thickness	Yes	Whole_Blood	TAMM41	3	11831916	11888393	0.2146	rs6776447	4.04	rs4684812	0.047589	-6.12	-0.974	492	5	lasso	0.17	5.5e-17	0.59758	0.55012	1	0.977538
Temporal pole thickness	Yes	Whole_Blood	TANC2	17	61086917	61505060	0.0779	rs4343	-2.42	rs7211685	0.055	4.71	-1.482	257	1	top1	0.055	3.3e-06	-1.48236	0.13825	1	0.891109
Temporal pole thickness	Yes	Whole_Blood	TANGO2	22	20004537	20053401	0.1139	rs174876	-2.7	rs432909	0.017021	-3.82	1.61	473	473	blup	0.038	0.0001	-0.487803	0.626	1	0.977538
Temporal pole thickness	Yes	Whole_Blood	TAP1	6	32812986	32821755	0.099	NA	NA	NA	NA	NA	NA	266	0	enet	0.063	6.7e-07	NA	NA	NA	NA
Temporal pole thickness	Yes	Brain_Cortex	TAP2	6	32789610	32806557	0.334	NA	NA	NA	NA	NA	NA	266	0	lasso	0.27	6.4e-11	NA	NA	NA	NA
Temporal pole thickness	Yes	Liver	TAP2	6	32789610	32806557	0.164	NA	NA	NA	NA	NA	NA	266	0	blup	0.016	0.063	NA	NA	NA	NA
Temporal pole thickness	Yes	Whole_Blood	TAP2	6	32789610	32806557	0.2911	NA	NA	NA	NA	NA	NA	266	0	lasso	0.22	8.6e-22	NA	NA	NA	NA
Temporal pole thickness	Yes	Brain_Cortex	TAPBPL	12	6560885	6575683	0.4419	rs7953404	3.09	rs2243977	0.283	6.42	0.553	423	423	blup	0.31	1.3e-12	0.28768	0.773589	1	0.988954
Temporal pole thickness	Yes	Liver	TAPBPL	12	6560885	6575683	0.41	rs7953404	3.09	rs2243750	0.28395	6.61	0.553	421	1	top1	0.28	9.6e-13	0.553	0.58026	1	0.970548
Temporal pole thickness	Yes	Whole_Blood	TAPBPL	12	6560885	6575683	0.5812	rs7953404	3.09	rs2243977	0.484588	13.38	0.553	423	8	lasso	0.5	4.6e-57	0.35825	0.720153	1	0.990131
Temporal pole thickness	Yes	Whole_Blood	TAPT1	4	16162128	16228164	0.1599	rs1517589	3.15	rs1400772	-0.00137	-3.8	-0.117	604	604	blup	0.018	0.0054	-1.4458	0.14824	1	0.895821
Temporal pole thickness	Yes	Whole_Blood	TAPT1-AS1	4	16228286	16321763	0.1126	rs1517589	3.15	rs6449221	0.0306	4.46	-1.917	604	1	top1	0.031	0.00044	-1.917	0.05524	1	0.795018
Temporal pole thickness	Yes	Whole_Blood	TARBP1	1	234527059	234614849	0.1598	rs521127	-3.06	rs528740	0.0228	4.04	0.105	650	36	enet	0.034	0.00021	-2.06762	0.03868	1	0.753232
Temporal pole thickness	Yes	Whole_Blood	TAS1R3	1	1266694	1270655	0.1332	rs11260542	-2.58	rs2765033	0.0581	5.54	1.71	262	5	lasso	0.061	9.2e-07	1.1184	0.2634	1	0.918176
Temporal pole thickness	Yes	Liver	TAS2R10	12	10977916	10978957	0.178	rs34836514	-2.37	rs4298989	0.01058	-3.82	0.173	390	390	blup	0.022	0.038	0.4551	0.64903	1	0.977616
Temporal pole thickness	Yes	Brain_Cortex	TAS2R14	12	11090005	11091862	0.2358	rs34836514	-2.37	rs10772397	0.125	5.21	1.242	370	1	top1	0.13	1.5e-05	1.242	0.214237	1	0.909002
Temporal pole thickness	Yes	Liver	TAS2R14	12	11090005	11091862	0.235	rs34836514	-2.37	rs10772397	0.21638	5.9	1.242	370	1	top1	0.22	9.4e-10	1.242	0.21424	1	0.931334
Temporal pole thickness	Yes	Whole_Blood	TAS2R14	12	11090005	11091862	0.0853	rs34836514	-2.37	rs10772397	0.043468	4.74	1.242	370	1	top1	0.043	3.3e-05	1.242	0.214237	1	0.903869
Temporal pole thickness	Yes	Liver	TAS2R15	12	11117024	11117951	0.155	rs34836514	-2.37	rs1520225	0.01968	3.88	-0.156	384	384	blup	0.041	0.0072	-0.6255	0.53165	1	0.970548
Temporal pole thickness	Yes	Liver	TAS2R20	12	11149094	11150474	0.209	rs34836514	-2.37	rs10845242	0.04499	4.34	1.189	385	385	blup	0.062	0.0011	0.4303	0.66695	1	0.978249
Temporal pole thickness	Yes	Whole_Blood	TAS2R20	12	11149094	11150474	0.2302	rs34836514	-2.37	rs7132674	0.00149	3.97	0.571	385	385	blup	0.032	0.0003	0.36841	0.712564	1	0.988329
Temporal pole thickness	Yes	Brain_Cortex	TAS2R4	7	141478242	141479235	0.2537	rs17490977	-3.07	rs1859646	0.261791	6.08	-1.505	485	1	top1	0.26	1.4e-10	-1.505	0.13232	1	0.863868
Temporal pole thickness	Yes	Liver	TAS2R4	7	141478242	141479235	0.2328	rs17490977	-3.07	rs2234012	0.177247	5.66	-1.427	488	1	top1	0.18	4e-08	-1.427	0.15358	1	0.931334
Temporal pole thickness	Yes	Whole_Blood	TAS2R5	7	141490017	141491166	0.0818	rs17490977	-3.07	rs2301924	0.079913	-5.66	-1.646	484	1	top1	0.08	2.1e-08	1.646	0.09976	1	0.874879
Temporal pole thickness	Yes	Whole_Blood	TAS2R60	7	143140546	143141502	0.3761	rs2272256	2.21	rs11771145	0.210491	8.99	0.498	278	6	lasso	0.24	6.6e-24	0.43721	0.66196	1	0.97842
Temporal pole thickness	Yes	Brain_Cortex	TAS2R64P	12	11229368	11231770	0.6292	rs34836514	-2.37	rs11054145	0.326	7.44	0.277	389	9	lasso	0.37	3.7e-15	0.2514	0.801503	1	0.990927
Temporal pole thickness	Yes	Liver	TASP1	20	13246709	13619587	0.223	rs4814213	-3.09	rs6079145	0.027969	-3.86	-1.221	429	30	enet	0.066	0.00082	-0.0275	0.9781	1	0.998172
Temporal pole thickness	Yes	Whole_Blood	TASP1	20	13246709	13619587	0.1216	rs4814213	-3.09	rs6131447	0.001125	-2.99	0.229	429	429	blup	0.008	0.047	-1.70539	0.08812	1	0.873222
Temporal pole thickness	Yes	Brain_Cortex	TAT	16	71599563	71611033	0.2134	rs4788597	2.38	rs3094454	0.005756	-3.27	0.432	376	18	enet	0.022	0.045	1.2137	0.22485	1	0.913081
Temporal pole thickness	Yes	Whole_Blood	TATDN3	1	212965170	212989968	0.0867	rs17666456	-2.67	rs6678961	0.067	5.37	1.104	416	1	top1	0.067	2.9e-07	1.104	0.26959	1	0.918659
Temporal pole thickness	Yes	Whole_Blood	TAX1BP3	17	3566196	3571976	0.188	rs3809805	-3.39	rs2235107	0.0912	6.05	-1.447	531	1	top1	0.091	2e-09	-1.447	0.1479	1	0.895821
Temporal pole thickness	Yes	Brain_Cortex	TBC1D1	4	37892708	38140796	0.3938	rs17579125	3.04	rs6858227	0.1986	-5.75	-0.901	673	1	top1	0.2	3.6e-08	0.901	0.367588	1	0.950165
Temporal pole thickness	Yes	Whole_Blood	TBC1D1	4	37892708	38140796	0.1307	rs17579125	3.04	rs959694	2.09e-05	-3.83	0.173	673	11	lasso	0.02	0.0041	0.6845	0.49365	1	0.961506
Temporal pole thickness	Yes	Whole_Blood	TBC1D16	17	77906142	78009647	0.1239	rs8078624	-2.33	rs894871	0.0616	5.19	-0.484	405	1	top1	0.062	8.6e-07	-0.484	0.62839	1	0.977538
Temporal pole thickness	Yes	Brain_Cortex	TBC1D19	4	26578059	26756973	0.2753	rs12233876	3.2	rs13149039	-0.00745	3.06	-0.898	298	21	enet	0.0094	0.13	-0.06099	0.951365	1	0.996612
Temporal pole thickness	Yes	Brain_Cortex	TBC1D2	9	100961311	101017915	0.5803	rs12554364	3.21	rs2900463	0.311	-6.76	0.02	604	13	lasso	0.33	1.2e-13	-0.11514	0.90834	1	0.992781
Temporal pole thickness	Yes	Liver	TBC1D2	9	100961311	101017915	0.454	rs12554364	3.21	rs10985441	0.09171	-4.65	0.005	604	1	top1	0.092	8.8e-05	-0.005	0.99601	1	0.998493
Temporal pole thickness	Yes	Whole_Blood	TBC1D2	9	100961311	101017915	0.1435	rs12554364	3.21	rs7041802	0.067219	5.3	0.227	604	1	top1	0.067	2.7e-07	0.227	0.820424	1	0.995311
Temporal pole thickness	Yes	Whole_Blood	TBC1D22A	22	47158518	47571336	0.1269	rs4823848	-3.39	rs4439	0.042306	5	-0.804	571	8	lasso	0.053	4.5e-06	-0.873712	0.382	1	0.935921
Temporal pole thickness	Yes	Whole_Blood	TBC1D24	16	2525147	2555735	0.2168	NA	NA	NA	NA	NA	NA	310	0	top1	0.003	0.15	NA	NA	NA	NA
Temporal pole thickness	Yes	Brain_Cortex	TBC1D26	17	15635561	15649476	0.6789	rs8068294	2.62	rs3865264	0.258033	-6.49	-0.0446	343	12	lasso	0.32	7.7e-13	-0.11573	0.90787	1	0.992781
Temporal pole thickness	Yes	Whole_Blood	TBC1D2B	15	78276378	78370066	0.1271	rs12902247	-2.4	rs1837913	0.042345	-5.97	1.966	417	12	enet	0.055	3.2e-06	-2.06889	0.0386	1	0.753232
Temporal pole thickness	Yes	Whole_Blood	TBC1D30	12	65174589	65274812	0.1803	rs11837759	3.03	rs1245175	0.100003	-6.78	1.397	324	5	lasso	0.1	2.2e-10	-1.43326	0.151784	1	0.895821
Temporal pole thickness	Yes	Brain_Cortex	TBC1D4	13	75858808	76056250	0.221	rs9600483	-3.29	rs2297203	0.145233	4.63	1.5	532	1	top1	0.15	3e-06	1.5	0.13361	1	0.865397
Temporal pole thickness	Yes	Whole_Blood	TBC1D4	13	75858808	76056250	0.3165	rs9600483	-3.29	rs9543903	0.086273	6.51	0.984	532	532	blup	0.16	2.5e-15	0.74232	0.457895	1	0.955723
Temporal pole thickness	Yes	Brain_Cortex	TBC1D7	6	13266774	13328815	0.357	rs2841512	2.53	rs442614	0.109991	5.34	-0.072	514	6	lasso	0.29	1.2e-11	0.67719	0.498284	1	0.961666
Temporal pole thickness	Yes	Liver	TBC1D7	6	13266774	13328815	0.219	rs2841512	2.53	rs2496132	-0.00667	3.69	-0.049	514	514	blup	0.049	0.0035	0.833724	0.40444	1	0.96157
Temporal pole thickness	Yes	Whole_Blood	TBC1D7	6	13266774	13328815	0.4801	rs2841512	2.53	rs2496132	0.252	9.93	-0.049	514	13	lasso	0.27	1.4e-27	-0.3398	0.734006	1	0.993519
Temporal pole thickness	Yes	Brain_Cortex	TBC1D8	2	101624079	101869263	0.2116	rs13009306	2.43	rs7582332	-0.001464	3.55	0.476	419	419	blup	0.04	0.012	0.707894	0.47901	1	0.959892
Temporal pole thickness	Yes	Whole_Blood	TBC1D9	4	141541919	141677274	0.0806	rs6819228	-2.76	rs11736541	0.00768	-3.92	-0.278	455	455	blup	0.02	0.0035	-0.6223	0.53376	1	0.975495
Temporal pole thickness	Yes	Brain_Cortex	TBC1D9B	5	179289066	179334859	0.25	rs3749788	2.57	rs248321	0.140999	-4.6	0.707	441	1	top1	0.14	4.3e-06	-0.707	0.4796	1	0.959892
Temporal pole thickness	Yes	Whole_Blood	TBC1D9B	5	179289066	179334859	0.2709	rs3749788	2.57	rs42414	0.00319	5.63	0.171	441	30	enet	0.13	1.1e-12	0.350964	0.725616	1	0.992573
Temporal pole thickness	Yes	Whole_Blood	TBCD	17	80709940	80900724	0.2307	rs9916019	2.85	rs733342	0.118	-7.27	-0.143	357	8	lasso	0.19	2.5e-18	-0.41047	0.68146	1	0.982772
Temporal pole thickness	Yes	Liver	TBCE	1	235530675	235612283	0.4561	rs7532083	-2.69	rs7533205	0.127402	5.03	-0.54	324	8	lasso	0.17	8.6e-08	-0.10923	0.91302	1	0.987695
Temporal pole thickness	Yes	Whole_Blood	TBCE	1	235530675	235612283	0.0812	rs7532083	-2.69	rs704709	0.0116	4.2	0.388	324	5	lasso	0.015	0.011	-0.03394	0.97292	1	0.999721
Temporal pole thickness	Yes	Liver	TBKBP1	17	45771447	45789416	0.4583	rs7208170	3.93	rs2013383	0.335118	7.26	-0.256	411	1	top1	0.34	3.4e-15	-0.256	0.798	1	0.984497
Temporal pole thickness	Yes	Whole_Blood	TBKBP1	17	45771447	45789416	0.3498	rs7208170	3.93	rs8070463	0.275	-10.46	0.212	411	24	enet	0.29	1.9e-29	-0.68705	0.49205	1	0.960925
Temporal pole thickness	Yes	Liver	TBL2	7	72983262	72993121	0.2326	rs6460045	-1.97	rs35607697	0.008823	4.04	-0.397	234	7	lasso	0.058	0.0017	-1.03544	0.30046	1	0.940817
Temporal pole thickness	Yes	Whole_Blood	TBRG4	7	45139699	45151646	0.1405	rs3812257	-3.19	rs3757573	0.083251	5.93	1.159	440	4	lasso	0.093	1.4e-09	0.92696	0.35395	1	0.930999
Temporal pole thickness	Yes	Whole_Blood	TBX19	1	168250278	168283664	0.1153	rs2142744	3.33	rs2280989	0.0582	5.09	0.856	499	1	top1	0.058	1.7e-06	0.856	0.392	1	0.936606
Temporal pole thickness	Yes	Brain_Cortex	TBX2	17	59477257	59486827	0.3306	rs7219969	2.6	rs2109019	0.110037	4.72	-0.089	322	1	top1	0.11	5e-05	-0.089	0.92908	1	0.995733
Temporal pole thickness	Yes	Brain_Cortex	TBX6	16	30097114	30103208	0.2291	rs6565191	-3.73	rs11150584	0.006622	3.94	-1.005	225	225	blup	0.07	0.0011	-1.7333	0.08304	1	0.828788
Temporal pole thickness	Yes	Liver	TBX6	16	30097114	30103208	0.1738	rs6565191	-3.73	rs6565186	0.0315	3.77	-0.236	226	4	lasso	0.043	0.006	-0.61945	0.53562	1	0.970548
Temporal pole thickness	Yes	Whole_Blood	TBX6	16	30097114	30103208	0.245	rs6565191	-3.73	rs3809624	0.112416	-7.13	1.857	226	24	enet	0.17	8.7e-17	-2.15299	0.0313	1	0.753232
Temporal pole thickness	Yes	Whole_Blood	TBXA2R	19	3594504	3606838	0.0888	rs3746118	-2.42	rs2271875	0.024764	4.75	-0.967	376	376	blup	0.03	0.00053	-0.8578	0.391003	1	0.936561
Temporal pole thickness	Yes	Liver	TBXAS1	7	139476850	139720125	0.2627	rs6961627	3.13	rs41718	0.027487	-3.81	-0.264	436	1	top1	0.027	0.023	0.264	0.79178	1	0.984497
Temporal pole thickness	Yes	Whole_Blood	TBXAS1	7	139476850	139720125	0.162	rs6961627	3.13	rs2072190	0.028622	-5.03	-0.935	437	9	enet	0.074	6.7e-08	0.78009	0.43534	1	0.952633
Temporal pole thickness	Yes	Brain_Cortex	TC2N	14	92246095	92333880	0.496	rs17127634	3.24	rs1884840	0.319126	7.26	1.564	456	3	lasso	0.34	6.3e-14	1.7081	0.0876	1	0.842341
Temporal pole thickness	Yes	Liver	TC2N	14	92246095	92333880	0.3661	rs17127634	3.24	rs12891090	0.204939	5.79	1.011	456	1	top1	0.2	2.9e-09	1.011	0.31202	1	0.946611
Temporal pole thickness	Yes	Whole_Blood	TC2N	14	92246095	92333880	0.189	rs17127634	3.24	rs2498854	0.074585	6.06	-1.262	456	5	lasso	0.13	1e-12	-2.8177	0.00484	1	0.681574
Temporal pole thickness	Yes	Liver	TCAIM	3	44380045	44450943	0.1636	rs4682935	2.66	rs9821268	0.019896	-3.9	0.287	317	317	blup	0.04	0.0079	0.43951	0.660291	1	0.978116
Temporal pole thickness	Yes	Whole_Blood	TCAIM	3	44380045	44450943	0.1493	rs4682935	2.66	rs939649	0.109499	-6.83	-1.006	318	318	blup	0.12	2.5e-12	1.43147	0.1523	1	0.895821
Temporal pole thickness	Yes	Liver	TCEA1P4	9	32979558	32980385	0.404	rs11795343	-2.81	rs3780475	0.111061	-5.38	0.424	491	491	blup	0.13	2.7e-06	-0.1753	0.86083	1	0.985691
Temporal pole thickness	Yes	Whole_Blood	TCEA1P4	9	32979558	32980385	0.078	rs11795343	-2.81	rs10971246	0.016971	-4.12	-0.951	491	4	lasso	0.022	0.0024	0.1498	0.880922	1	0.996774
Temporal pole thickness	Yes	Brain_Cortex	TCEA3	1	23707554	23751233	0.3584	rs3845522	2.278	rs2077066	0.285	-6.35	-0.795	314	1	top1	0.28	1.6e-11	0.795	0.427	1	0.952576
Temporal pole thickness	Yes	Liver	TCEB1	8	74851404	74884522	0.2028	rs4738372	-2.57	rs6990813	0.095226	4.94	0.425	415	1	top1	0.095	6.5e-05	0.425	0.67084	1	0.97896
Temporal pole thickness	Yes	Whole_Blood	TCEB3	1	24069645	24088549	0.1525	rs6689056	-2.27	rs586173	0.0942	-6.23	0.95	345	1	top1	0.094	1.1e-09	-0.95	0.34211	1	0.928158
Temporal pole thickness	Yes	Brain_Cortex	TCF19	6	31126319	31131992	0.42	NA	NA	NA	NA	NA	NA	175	0	blup	0.099	0.00012	NA	NA	NA	NA
Temporal pole thickness	Yes	Whole_Blood	TCF19	6	31126319	31131992	0.1338	NA	NA	NA	NA	NA	NA	176	0	lasso	0.058	1.7e-06	NA	NA	NA	NA
Temporal pole thickness	Yes	Whole_Blood	TCF20	22	42556019	42739622	0.0703	rs5996130	-2.56	rs4822101	0.025934	4.52	-1.18	394	394	blup	0.031	0.00038	-0.45858	0.647	1	0.977974
Temporal pole thickness	Yes	Whole_Blood	TCF25	16	89940014	89977792	0.2574	rs2437954	3.37	rs2099105	0.044277	5.46	-2.041	339	339	blup	0.084	9.8e-09	-2.20163	0.0277	1	0.753232
Temporal pole thickness	Yes	Whole_Blood	TCF7L1	2	85360533	85537511	0.1082	rs11695848	2.7	rs1061782	0.0369	-5.04	0.387	412	1	top1	0.037	0.00012	-0.387	0.698756	1	0.986362
Temporal pole thickness	Yes	Brain_Cortex	TCFL5	20	61472512	61493115	0.552	rs28721911	2.72	rs3664	0.379197	7.22	0.566	481	37	enet	0.41	5.1e-17	-0.4199	0.6745	1	0.979954
Temporal pole thickness	Yes	Liver	TCFL5	20	61472512	61493115	0.36	rs28721911	2.72	rs6011430	0.044151	4.07	0.27	481	7	lasso	0.08	0.00025	0.3741	0.7084	1	0.980142
Temporal pole thickness	Yes	Whole_Blood	TCFL5	20	61472512	61493115	0.222	rs28721911	2.72	rs1018439	0.118369	-6.79	-0.657	481	1	top1	0.12	6.9e-12	0.657	0.51118	1	0.971085
Temporal pole thickness	Yes	Whole_Blood	TCIRG1	11	67806483	67818131	0.3884	rs4930565	-3.12	rs3133269	0.187	-8.41	0.473	278	21	enet	0.25	6.3e-25	-0.7638	0.445	1	0.955723
Temporal pole thickness	Yes	Whole_Blood	TCL1B	14	96152754	96158980	0.1411	rs12880795	-3.05	rs2296310	0.021214	4.52	2.124	742	8	lasso	0.044	3.1e-05	2.099	0.03582	1	0.753232
Temporal pole thickness	Yes	Whole_Blood	TCN2	22	31003071	31023265	0.1034	rs11705137	3.3	rs4820886	0.005639	-4.11	-1.79	436	41	enet	0.027	0.00091	1.10589	0.269	1	0.918659
Temporal pole thickness	Yes	Brain_Cortex	TCP10L	21	33948862	33959683	0.321	rs762178	-2.45	rs1015048	0.219353	-5.81	0.724	471	1	top1	0.22	6.1e-09	-0.724	0.4691	1	0.957828
Temporal pole thickness	Yes	Brain_Cortex	TCP11L1	11	33060963	33127489	0.184	rs17679635	-2.61	rs3758741	0.0563	4.28	0.891	308	308	blup	0.077	0.00064	2.12141	0.03389	1	0.764778
Temporal pole thickness	Yes	Liver	TCP11L1	11	33060963	33127489	0.194	rs17679635	-2.61	rs3802789	0.081035	4.21	0.721	308	7	lasso	0.084	0.00017	1.1102	0.266895	1	0.931334
Temporal pole thickness	Yes	Whole_Blood	TCP11L1	11	33060963	33127489	0.326	rs17679635	-2.61	rs10767985	0.279	10.55	0.383	308	4	lasso	0.28	1.2e-28	0.454	0.6499	1	0.977974
Temporal pole thickness	Yes	Whole_Blood	TCP11L2	12	106695707	106740793	0.1016	rs2436599	-3.04	rs17217845	0.030937	4.8	0.873	534	1	top1	0.031	0.00041	0.873	0.382663	1	0.935921
Temporal pole thickness	Yes	Liver	TCTE1	6	44247182	44265458	0.393	rs4711777	3.03	rs651297	0.107	4.24	-0.327	560	1	top1	0.11	2.4e-05	-0.327	0.74367	1	0.983755
Temporal pole thickness	Yes	Brain_Cortex	TCTEX1D1	1	67218143	67244470	0.315	rs6667233	2.75	rs10493420	0.18	-6.12	-1.239	562	5	lasso	0.28	3.1e-11	1.2361	0.216	1	0.909002
Temporal pole thickness	Yes	Whole_Blood	TCTEX1D1	1	67218143	67244470	0.335	rs6667233	2.75	rs512691	0.202	8.76	0.722	562	9	lasso	0.24	1.1e-23	0.88162	0.37798	1	0.935921
Temporal pole thickness	Yes	Brain_Cortex	TCTEX1D2	3	196018090	196045170	0.2009	rs9837568	-2.49	rs4916425	0.029379	4.11	0.248	369	1	top1	0.029	0.026	0.248	0.80413	1	0.990927
Temporal pole thickness	Yes	Whole_Blood	TCTEX1D2	3	196018090	196045170	0.1717	rs9837568	-2.49	rs4916424	0.056805	5.11	0.245	370	1	top1	0.057	2.2e-06	0.245	0.80646	1	0.994694
Temporal pole thickness	Yes	Brain_Cortex	TCTN2	12	124155660	124192948	0.3587	rs825508	3.33	rs10773019	0.0756	-4.24	1.673	390	5	lasso	0.14	5.3e-06	-2.60389	0.009217	1	0.604271
Temporal pole thickness	Yes	Liver	TCTN2	12	124155660	124192948	0.278	rs825508	3.33	rs7301641	0.11272	4.82	-2.38	390	6	lasso	0.15	3.9e-07	-2.6546	0.00794	1	0.573105
Temporal pole thickness	Yes	Whole_Blood	TCTN2	12	124155660	124192948	0.1028	rs825508	3.33	rs7975233	0.067157	5.2	-2.388	390	1	top1	0.067	2.8e-07	-2.388	0.01694	1	0.72148
Temporal pole thickness	Yes	Brain_Cortex	TCTN3	10	97423158	97453900	0.461	rs686016	-4.1	rs3176893	0.098036	5.11	0.919	521	11	lasso	0.18	2e-07	1.09185	0.2749	1	0.928994
Temporal pole thickness	Yes	Liver	TCTN3	10	97423158	97453900	0.296	rs686016	-4.1	rs1891536	0.0237	4.47	0.104	519	519	blup	0.053	0.0026	0.7186	0.472409	1	0.970548
Temporal pole thickness	Yes	Whole_Blood	TCTN3	10	97423158	97453900	0.2483	rs686016	-4.1	rs3176893	0.062264	7.1	0.919	521	4	lasso	0.15	5.8e-15	0.83034	0.40635	1	0.941775
Temporal pole thickness	Yes	Brain_Cortex	TDGF1	3	46616045	46668033	0.5614	rs9841902	-3.3	rs3806702	0.402089	7.39	0.115	374	1	top1	0.4	9.1e-17	0.115	0.90845	1	0.992781
Temporal pole thickness	Yes	Liver	TDGF1	3	46616045	46668033	0.4021	rs9841902	-3.3	rs4683249	0.056801	4.47	-0.739	374	374	blup	0.094	7.5e-05	-0.66729	0.504586	1	0.970548
Temporal pole thickness	Yes	Brain_Cortex	TDH	8	11197146	11225910	0.2237	rs11775511	-2.95	rs2246606	0.11775	4.59	-0.122	639	1	top1	0.12	2.7e-05	-0.122	0.9029	1	0.992781
Temporal pole thickness	Yes	Brain_Cortex	TDO2	4	156775890	156841558	0.2579	rs12642995	3.79	rs3796551	0.04015	-3.78	0.834	459	5	lasso	0.047	0.0068	-1.07011	0.28457	1	0.928994
Temporal pole thickness	Yes	Whole_Blood	TDP1	14	90421283	90511106	0.1595	rs28365054	-2.86	rs2401863	0.045715	-4.4	-0.707	436	12	enet	0.057	2e-06	-0.385	0.70025	1	0.986362
Temporal pole thickness	Yes	Liver	TDRD10	1	154474695	154520623	0.3551	rs883319	-2.75	rs3811448	0.172323	-5.91	0.203	405	5	lasso	0.18	2.4e-08	-0.15958	0.87321	1	0.985691
Temporal pole thickness	Yes	Liver	TDRD15	2	21346789	21366144	0.3846	rs219559	2.53	rs594677	0.267412	6.6	0.049	395	5	lasso	0.27	2.5e-12	0.393	0.694	1	0.980142
Temporal pole thickness	Yes	Brain_Cortex	TDRD5	1	179560748	179660407	0.4607	rs6672701	-2.445	rs913514	0.297	6.94	-1.731	475	1	top1	0.3	4.9e-12	-1.731	0.0835	1	0.828788
Temporal pole thickness	Yes	Brain_Cortex	TDRD6	6	46655612	46671937	0.588	rs10948316	3.26	rs2270450	0.381534	-7.24	-1.919	522	1	top1	0.38	8.9e-16	1.919	0.054984	1	0.816708
Temporal pole thickness	Yes	Whole_Blood	TDRD6	6	46655612	46671937	0.1139	rs10948316	3.26	rs13196132	0.0223	4.42	-2.479	523	25	enet	0.036	0.00016	-1.81588	0.069389	1	0.851238
Temporal pole thickness	Yes	Brain_Cortex	TDRD9	14	104394799	104519004	0.276	rs8003187	-2.31	rs10149651	0.314974	6.69	-0.529	338	1	top1	0.31	8.7e-13	-0.529	0.5968	1	0.977376
Temporal pole thickness	Yes	Whole_Blood	TDRD9	14	104394799	104519004	0.3907	rs8003187	-2.31	rs10149651	0.26383	10.46	-0.529	339	15	enet	0.31	1.1e-31	-0.367	0.71362	1	0.988544
Temporal pole thickness	Yes	Liver	TDRKH	1	151742583	151763892	0.1537	rs1891589	-2.08	rs11586691	0.015734	4.05	-0.271	339	339	blup	0.072	0.00048	-0.0822	0.93448	1	0.988462
Temporal pole thickness	Yes	Whole_Blood	TDRKH	1	151742583	151763892	0.0698	rs1891589	-2.08	rs3923394	0.0424	5.31	-0.834	339	5	lasso	0.05	8.7e-06	-0.68102	0.49586	1	0.963626
Temporal pole thickness	Yes	Whole_Blood	TEAD2	19	49844118	49865714	0.0997	rs7246170	2.82	rs10405154	0.051008	5.01	0.584	373	1	top1	0.051	7.2e-06	0.584	0.55922	1	0.977538
Temporal pole thickness	Yes	Whole_Blood	TEC	4	48137800	48271881	0.1911	rs2017242	-2.86	rs17573709	0.0797	5.69	0.089	346	4	lasso	0.094	1.1e-09	-0.1909	0.84858	1	0.996774
Temporal pole thickness	Yes	Whole_Blood	TECPR1	7	97843936	97881563	0.1238	rs6465710	-2.25	rs2291750	0.021304	4.64	-0.412	350	15	enet	0.044	2.8e-05	-0.39189	0.69514	1	0.986362
Temporal pole thickness	Yes	Brain_Cortex	TECTB	10	114043493	114064793	0.598	rs17129837	-2.81	rs11195846	0.306195	6.62	0.174	452	7	lasso	0.31	1.8e-12	0.17115	0.8641	1	0.990927
Temporal pole thickness	Yes	Whole_Blood	TEF	22	41763337	41795330	0.1829	rs5751022	-3.21	rs9538	0.234079	9.43	0.096	263	1	top1	0.23	3.3e-23	0.096	0.924	1	0.99752
Temporal pole thickness	Yes	Brain_Cortex	TEFM	17	29224354	29233838	0.4583	rs9890961	2.66	rs11651802	0.231303	-6	1.187	270	27	enet	0.26	1.6e-10	-1.18382	0.23648	1	0.913081
Temporal pole thickness	Yes	Liver	TEFM	17	29224354	29233838	0.1433	rs9890961	2.66	rs4794873	0.052137	-4.02	1.199	271	271	blup	0.076	0.00034	-1.88705	0.0592	1	0.839222
Temporal pole thickness	Yes	Whole_Blood	TEK	9	27109139	27230173	0.2848	rs4878450	1.89	rs638203	0.11005	7.93	0.759	647	8	lasso	0.2	1.1e-19	0.4775	0.633001	1	0.977538
Temporal pole thickness	Yes	Brain_Cortex	TEKT3	17	15207128	15244958	0.2798	rs4792569	3.03	rs2938158	0.024673	-4.34	-0.141	474	1	top1	0.025	0.038	0.141	0.88787	1	0.991255
Temporal pole thickness	Yes	Brain_Cortex	TEKT5	16	10721358	10788802	0.3802	rs12918979	-2.87	rs1344514	0.031468	-4.48	1.032	530	4	lasso	0.073	0.00088	-0.371	0.7106	1	0.985276
Temporal pole thickness	Yes	Liver	TEKT5	16	10721358	10788802	0.3898	rs12918979	-2.87	rs1344514	0.0984	-5.38	1.032	532	21	enet	0.16	2.3e-07	-0.48294	0.62914	1	0.977616
Temporal pole thickness	Yes	Brain_Cortex	TELO2	16	1543345	1560427	0.5087	rs11866966	-2.92	rs1040499	0.242755	-5.81	-1.895	497	1	top1	0.24	7.7e-10	1.895	0.05809	1	0.816708
Temporal pole thickness	Yes	Liver	TELO2	16	1543345	1560427	0.3351	rs11866966	-2.92	rs2294604	0.276	-6.66	1.084	499	1	top1	0.28	2.3e-12	-1.084	0.27836	1	0.931334
Temporal pole thickness	Yes	Whole_Blood	TELO2	16	1543345	1560427	0.4268	rs11866966	-2.92	rs2294604	0.166913	-8.15	1.084	499	1	top1	0.17	1.9e-16	-1.084	0.278	1	0.918659
Temporal pole thickness	Yes	Brain_Cortex	TEN1	17	73975516	73996667	0.5446	rs1671036	-3.48	rs2069528	0.365466	-7.07	0.718	408	1	top1	0.37	5e-15	-0.718	0.47276	1	0.95952
Temporal pole thickness	Yes	Liver	TEN1	17	73975516	73996667	0.2386	rs1671036	-3.48	rs2069528	0.200809	-5.66	0.718	408	1	top1	0.2	4.2e-09	-0.718	0.4728	1	0.970548
Temporal pole thickness	Yes	Whole_Blood	TEN1	17	73975516	73996667	0.4836	rs1671036	-3.48	rs2069528	0.262	-9.9	0.718	409	35	enet	0.29	3.1e-29	0.04281	0.96585	1	0.999145
Temporal pole thickness	Yes	Brain_Cortex	TENC1	12	53440835	53458156	0.5111	rs11170488	3.27	rs10876395	0.303	-6.74	0.432	564	27	enet	0.33	1.5e-13	-0.50799	0.611459	1	0.978833
Temporal pole thickness	Yes	Liver	TENM2	5	166711804	167691162	0.6709	rs279394	2.86	rs10043275	0.22386	-7.07	-2.053	395	12	lasso	0.43	2.4e-20	2.032	0.04216	1	0.813478
Temporal pole thickness	Yes	Whole_Blood	TEP1	14	20833826	20881588	0.1206	rs1760930	-3.94	rs1713434	0.114918	-6.71	-0.318	653	1	top1	0.11	1.4e-11	0.318	0.75048	1	0.993519
Temporal pole thickness	Yes	Whole_Blood	TEPP	16	58010339	58021475	0.0935	rs2550370	3.15	rs9934227	0.070518	-5.37	0.976	546	1	top1	0.071	1.4e-07	-0.976	0.329	1	0.927297
Temporal pole thickness	Yes	Brain_Cortex	TES	7	115850547	115898837	0.1579	rs35182456	3.27	rs6978849	0.105256	4.08	-1.072	368	1	top1	0.11	7.3e-05	-1.072	0.28372	1	0.928994
Temporal pole thickness	Yes	Liver	TES	7	115850547	115898837	0.1449	rs35182456	3.27	rs1528246	0.033188	-4.7	0.82	368	13	enet	0.092	8.8e-05	-1.36273	0.17297	1	0.931334
Temporal pole thickness	Yes	Whole_Blood	TES	7	115850547	115898837	0.3339	rs35182456	3.27	rs10953810	0.093358	6.06	-0.037	369	1	top1	0.093	1.3e-09	-0.037	0.97049	1	0.999425
Temporal pole thickness	Yes	Brain_Cortex	TESC	12	117476728	117537284	0.1859	rs1552227	3.43	rs7973925	0.174	-5.15	-2.493	535	1	top1	0.17	2.9e-07	2.493	0.012667	1	0.626544
Temporal pole thickness	Yes	Whole_Blood	TESC	12	117476728	117537284	0.0854	rs1552227	3.43	rs7973925	0.027067	4.57	-2.493	535	1	top1	0.027	0.0009	-2.493	0.012667	1	0.681574
Temporal pole thickness	Yes	Whole_Blood	TESK2	1	45809648	45956872	0.2084	rs12094184	-2.56	rs11211129	0.132	-7.27	1.12	283	1	top1	0.13	4.2e-13	-1.12	0.26271	1	0.918176
Temporal pole thickness	Yes	Brain_Cortex	TESPA1	12	55341802	55378530	0.2476	rs12318251	-3.07	rs2264364	3.83e-05	-3.98	-1.136	429	429	blup	0.024	0.041	0.99272	0.320846	1	0.93731
Temporal pole thickness	Yes	Whole_Blood	TESPA1	12	55341802	55378530	0.1955	rs12318251	-3.07	rs1795811	0.02321	5.28	-0.474	429	22	enet	0.09	2.4e-09	0.28229	0.777722	1	0.994694
Temporal pole thickness	Yes	Brain_Cortex	TEX14	17	56634039	56769416	0.1497	rs2301870	2.86	rs389389	0.054725	4.19	-1.319	305	1	top1	0.055	0.0037	-1.319	0.18717	1	0.8922
Temporal pole thickness	Yes	Liver	TEX14	17	56634039	56769416	0.0786	rs2301870	2.86	rs2333410	0.057875	-3.98	1.988	305	1	top1	0.058	0.0016	-1.988	0.0468	1	0.834024
Temporal pole thickness	Yes	Liver	TEX2	17	62224587	62340661	0.2061	rs1140409	2.22	rs17641730	0.170337	5.24	-1.83	260	1	top1	0.17	7.6e-08	-1.83	0.0672	1	0.839222
Temporal pole thickness	Yes	Brain_Cortex	TEX26	13	31506840	31549639	0.362	rs7994488	-2.61	rs12857479	0.029705	-4.5	1.102	586	4	lasso	0.16	7.2e-07	-0.7725	0.43982	1	0.953569
Temporal pole thickness	Yes	Brain_Cortex	TEX264	3	51705191	51738339	0.185	rs4234645	1.38	rs6778196	0.122671	4.28	-0.363	235	1	top1	0.12	1.9e-05	-0.363	0.7166	1	0.985276
Temporal pole thickness	Yes	Brain_Cortex	TEX29	13	111968531	111996596	0.555	rs2770244	2.65	rs3783083	0.101483	-4.78	-0.563	540	58	enet	0.24	7.5e-10	1.177	0.23919	1	0.913081
Temporal pole thickness	Yes	Whole_Blood	TEX30	13	103418340	103426161	0.1144	rs661577	3.96	rs677594	0.063438	5.1	-2.352	675	1	top1	0.063	5.9e-07	-2.352	0.018673	1	0.72148
Temporal pole thickness	Yes	Brain_Cortex	TEX40	11	64067863	64072242	0.394	rs2845568	-2.29	rs2286614	0.198217	-6.04	-1.634	353	29	enet	0.22	7.5e-09	1.85228	0.06399	1	0.816708
Temporal pole thickness	Yes	Brain_Cortex	TFB1M	6	155578858	155635627	0.679	rs11156027	2.58	rs1334688	0.177215	5.26	0.183	515	515	blup	0.19	7e-08	-0.12092	0.903753	1	0.992781
Temporal pole thickness	Yes	Liver	TFB1M	6	155578858	155635627	0.317	rs11156027	2.58	rs1334688	0.104	4.63	0.183	516	1	top1	0.1	3e-05	0.183	0.8548	1	0.985691
Temporal pole thickness	Yes	Brain_Cortex	TFB2M	1	246703862	246729626	0.1554	rs3949458	2.666	rs10802393	-0.00721	-3.53	-1.455	470	470	blup	0.032	0.021	1.80066	0.0718	1	0.816708
Temporal pole thickness	Yes	Brain_Cortex	TFG	3	100428205	100467810	0.214	rs6441575	-3.15	rs6793682	-0.003591	3.47	0.612	443	15	enet	0.034	0.018	1.46869	0.14192	1	0.866174
Temporal pole thickness	Yes	Liver	TFG	3	100428205	100467810	0.194	rs6441575	-3.15	rs1143774	0.075491	-4.59	-0.674	443	13	enet	0.12	5e-06	-0.72326	0.469522	1	0.970548
Temporal pole thickness	Yes	Whole_Blood	TFG	3	100428205	100467810	0.1985	rs6441575	-3.15	rs2126540	0.100967	7.26	-0.425	443	3	lasso	0.11	2.2e-11	-0.48444	0.62807	1	0.977538
Temporal pole thickness	Yes	Whole_Blood	TFIP11	22	26887191	26908471	0.6752	rs761670	2.91	rs2097470	0.438113	-12.74	-1.098	774	18	lasso	0.44	1.4e-48	0.839575	0.401	1	0.940689
Temporal pole thickness	Yes	Brain_Cortex	TFPT	19	54611333	54618836	0.473	rs7252000	-3.16	rs11084311	0.061193	-4.92	0.504	447	35	enet	0.14	4.4e-06	-0.4108	0.681212	1	0.979954
Temporal pole thickness	Yes	Whole_Blood	TFPT	19	54611333	54618836	0.1985	rs7252000	-3.16	rs16985367	0.083591	-6.24	-0.002	447	1	top1	0.084	9.7e-09	0.002	0.998404	1	1
Temporal pole thickness	Yes	Liver	TFR2	7	100218039	100240344	0.2358	rs6978780	2.85	rs2075672	0.166714	5.9	-0.487	290	1	top1	0.17	1.1e-07	-0.487	0.62626	1	0.977616
Temporal pole thickness	Yes	Liver	TGDS	13	95226308	95248511	0.473	rs1924078	-3.54	rs6492722	0.23868	-6.91	0.419	637	5	lasso	0.27	3e-12	-0.5407	0.5887	1	0.974488
Temporal pole thickness	Yes	Brain_Cortex	TGFA	2	70674412	70781325	0.3165	rs6705407	3.14	rs1807968	0.093182	-5.07	1.924	511	7	enet	0.1	0.00011	-2.13958	0.03239	1	0.745205
Temporal pole thickness	Yes	Liver	TGFB1	19	41807610	41859816	0.343	rs7257798	3.84	rs10408019	0.008939	3.88	-0.121	377	7	lasso	0.042	0.0063	-1.1228	0.26151	1	0.931334
Temporal pole thickness	Yes	Whole_Blood	TGFB3	14	76424545	76449334	0.0952	rs2360994	-2.93	rs3917172	0.036557	-4.95	-0.474	467	3	lasso	0.065	4.1e-07	1.0638	0.28744	1	0.918659
Temporal pole thickness	Yes	Liver	TGFBI	5	135364584	135399507	0.2133	rs11242304	3.14	rs2237066	0.075663	-4.87	-0.944	485	3	lasso	0.1	4.4e-05	0.7785	0.43625	1	0.967347
Temporal pole thickness	Yes	Whole_Blood	TGFBI	5	135364584	135399507	0.172	rs11242304	3.14	rs10074474	0.090429	-5.94	-1.648	485	1	top1	0.09	2.4e-09	1.648	0.099353	1	0.874879
Temporal pole thickness	Yes	Whole_Blood	TGFBR1	9	101866320	101916474	0.1264	rs4743285	3.67	rs10739779	0.07555	-5.8	1.035	455	3	lasso	0.083	1e-08	-1.2766	0.201739	1	0.896404
Temporal pole thickness	Yes	Brain_Cortex	TGM1	14	24718320	24733638	0.338	rs2277481	2.88	rs941504	0.081811	-5.81	-0.824	501	21	enet	0.28	1.9e-11	0.169	0.8658	1	0.990927
Temporal pole thickness	Yes	Whole_Blood	TGM1	14	24718320	24733638	0.0915	rs2277481	2.88	rs2180196	0.099377	6.2	-0.064	502	1	top1	0.099	3.7e-10	-0.064	0.94897	1	0.998325
Temporal pole thickness	Yes	Liver	TGOLN2	2	85545147	85555548	0.5173	rs11695848	2.7	rs6547611	0.25803	6.56	0.365	453	10	lasso	0.26	7.6e-12	0.273	0.7848	1	0.984497
Temporal pole thickness	Yes	Whole_Blood	TGS1	8	56685701	56738007	0.1719	rs7834615	-3.73	rs7828202	0.143325	-7.32	0.418	407	1	top1	0.14	3.3e-14	-0.418	0.67595	1	0.981861
Temporal pole thickness	Yes	Liver	THAP3	1	6684926	6694227	0.2657	rs4908440	-1.79	rs14057	0.027523	-4.04	-1.119	439	439	blup	0.069	0.00061	-0.28953	0.77218	1	0.984497
Temporal pole thickness	Yes	Brain_Cortex	THAP5	7	108194987	108209897	0.3605	rs9649314	2.19	rs40941	0.346036	7.3	0.931	456	1	top1	0.35	3.8e-14	0.931	0.35185	1	0.945122
Temporal pole thickness	Yes	Liver	THAP5	7	108194987	108209897	0.3099	rs9649314	2.19	rs40939	0.070292	4.29	0.699	456	456	blup	0.1	3.7e-05	1.12177	0.26196	1	0.931334
Temporal pole thickness	Yes	Whole_Blood	THAP5	7	108194987	108209897	0.1719	rs2074749	2.45	rs40927	0.072054	-5.58	0.344	457	1	top1	0.072	1e-07	-0.344	0.73085	1	0.993094
Temporal pole thickness	Yes	Brain_Cortex	THAP7-AS1	22	21356486	21364631	0.4299	rs41368547	-2.68	rs2239961	0.401758	-7.4	0.01	367	1	top1	0.4	9.5e-17	-0.01	0.992	1	0.999166
Temporal pole thickness	Yes	Liver	THAP7-AS1	22	21356486	21364631	0.701	rs41368547	-2.68	rs2239961	0.316137	-6.98	0.01	369	9	lasso	0.38	9.5e-18	-0.0953	0.924079	1	0.987695
Temporal pole thickness	Yes	Whole_Blood	THAP7-AS1	22	21356486	21364631	0.4559	rs41368547	-2.68	rs2239961	0.255127	-9.89	0.01	369	6	lasso	0.3	5.9e-30	-0.198783	0.842	1	0.996774
Temporal pole thickness	Yes	Brain_Cortex	THAP9-AS1	4	83814162	83822113	0.6391	rs4693031	3.07	rs6535412	0.48906	-8.49	0.082	469	4	lasso	0.51	1.6e-22	-0.05947	0.952579	1	0.996612
Temporal pole thickness	Yes	Whole_Blood	THBD	20	23026270	23030378	0.2588	rs11697609	-2.69	rs844888	0.050472	-6.08	0.655	573	573	blup	0.099	4.3e-10	-0.32863	0.74244	1	0.993519
Temporal pole thickness	Yes	Whole_Blood	THBS1	15	39873280	39891667	0.2866	rs3960597	-3	rs3862145	0.148829	7.45	1.295	529	1	top1	0.15	1e-14	1.295	0.1953	1	0.895821
Temporal pole thickness	Yes	Liver	THBS2	6	169615875	169654139	0.309	rs2093523	-2.63	rs3763267	-0.00645	3.74	0.196	618	618	blup	0.062	0.0012	-1.48435	0.13772	1	0.918877
Temporal pole thickness	Yes	Brain_Cortex	THBS3	1	155165379	155177708	0.4073	rs883319	-2.755	rs35154152	-0.00363	3.62	0.91	338	338	blup	0.012	0.11	-0.65576	0.512	1	0.963272
Temporal pole thickness	Yes	Liver	THBS3	1	155165379	155177708	0.2533	rs883319	-2.75	rs2066981	0.126399	-4.73	1.511	338	1	top1	0.13	4.1e-06	-1.511	0.13079	1	0.900594
Temporal pole thickness	Yes	Whole_Blood	THBS3	1	155165379	155177708	0.4176	rs883319	-2.75	rs4072037	0.24	-9.63	1.709	338	37	enet	0.25	8.9e-25	-2.19159	0.02841	1	0.753232
Temporal pole thickness	Yes	Liver	THBS4	5	79287134	79379110	0.1667	rs6870619	2.4	rs2451932	0.000137	4.03	-0.06	498	498	blup	0.053	0.0024	0.7955	0.42634	1	0.967347
Temporal pole thickness	Yes	Whole_Blood	THBS4	5	79287134	79379110	0.1188	rs6870619	2.4	rs256438	0.017355	-4.16	-0.19	498	1	top1	0.017	0.0065	0.19	0.849309	1	0.996774
Temporal pole thickness	Yes	Brain_Cortex	THEM4	1	151846060	151882284	0.2228	rs1891589	-2.085	rs2932579	0.149	-4.97	-0.041	336	1	top1	0.15	2.2e-06	0.041	0.967	1	0.996612
Temporal pole thickness	Yes	Liver	THEM4	1	151846060	151882284	0.3359	rs1891589	-2.08	rs6587634	0.225047	-6.05	-0.421	336	1	top1	0.23	4e-10	0.421	0.67376	1	0.979667
Temporal pole thickness	Yes	Whole_Blood	THEM4	1	151846060	151882284	0.308	rs1891589	-2.08	rs4845388	0.173	-8.21	0.879	336	9	lasso	0.19	2e-18	-0.80061	0.42336	1	0.948823
Temporal pole thickness	Yes	Brain_Cortex	THEM6	8	143808621	143818345	0.2883	rs11990344	-2.78	rs2164308	0.13196	-5.95	1.34	405	405	blup	0.2	4.1e-08	-0.2372	0.81251	1	0.990927
Temporal pole thickness	Yes	Whole_Blood	THEMIS2	1	28199055	28213196	0.1538	rs6703312	2.91	rs3766398	0.0571	4.74	0.652	259	4	lasso	0.059	1.4e-06	0.72988	0.46547	1	0.955862
Temporal pole thickness	Yes	Brain_Cortex	THNSL2	2	88469835	88486146	0.9355	rs10173160	2.26	rs10865489	0.481509	-8.16	0.484	268	51	enet	0.62	3.5e-30	0.323353	0.74643	1	0.988157
Temporal pole thickness	Yes	Liver	THNSL2	2	88469835	88486146	0.725	rs10173160	2.26	rs10865489	0.475226	-8.5	0.484	268	1	top1	0.48	5.6e-23	-0.484	0.6284	1	0.977616
Temporal pole thickness	Yes	Whole_Blood	THNSL2	2	88469835	88486146	0.6912	rs10173160	2.26	rs10865490	0.272	10.05	1.198	268	50	enet	0.37	2.1e-39	0.859701	0.389954	1	0.936561
Temporal pole thickness	Yes	Whole_Blood	THOC5	22	29901868	29950243	0.1547	rs12166946	-2.75	rs460428	0.137949	-7.47	0.767	409	1	top1	0.14	1.1e-13	-0.767	0.443	1	0.955723
Temporal pole thickness	Yes	Brain_Cortex	THOC7	3	63819546	63849579	0.2766	rs2005116	3.35	rs4688424	0.129768	-4.96	1.4	605	1	top1	0.13	1.1e-05	-1.4	0.16151	1	0.878806
Temporal pole thickness	Yes	Liver	THOP1	19	2785458	2813599	0.27	rs12973643	-2.73	rs941406	0.040989	4.6	1.786	438	438	blup	0.077	0.00031	1.4424	0.1492	1	0.931334
Temporal pole thickness	Yes	Whole_Blood	THSD1	13	52951305	52980629	0.0863	rs9316594	-3.92	rs4885887	0.050298	5.47	-0.526	347	5	lasso	0.052	6.2e-06	-0.30962	0.756849	1	0.993519
Temporal pole thickness	Yes	Whole_Blood	THUMPD1	16	20744986	20753406	0.0458	rs12103211	-3.12	rs8044864	0.010397	4.07	0.963	400	1	lasso	0.016	0.0095	0.963	0.336	1	0.927297
Temporal pole thickness	Yes	Brain_Cortex	THUMPD3	3	9404988	9428475	0.3634	rs17050037	-2.78	rs2728945	0.108842	4.96	-0.297	546	20	enet	0.16	1e-06	0.55481	0.57902	1	0.977376
Temporal pole thickness	Yes	Whole_Blood	THUMPD3	3	9404988	9428475	0.2084	rs17050037	-2.78	rs2648550	0.109861	6.55	-0.351	546	1	top1	0.11	4.2e-11	-0.351	0.72559	1	0.992573
Temporal pole thickness	Yes	Whole_Blood	THYN1	11	134118173	134123264	0.098	rs4937936	2.88	rs570113	0.0578	4.87	1.009	583	1	top1	0.058	1.9e-06	1.009	0.313	1	0.921538
Temporal pole thickness	Yes	Brain_Cortex	TIAF1	17	27401933	27405875	0.3325	rs12603862	-2.72	rs7208383	0.190372	-5.41	-2.655	324	29	enet	0.23	1.6e-09	2.55285	0.01068	1	0.604271
Temporal pole thickness	Yes	Whole_Blood	TIAF1	17	27401933	27405875	0.116	rs12603862	-2.72	rs1388175	0.0387	4.59	1.332	325	5	lasso	0.06	1.2e-06	2.22355	0.02618	1	0.753232
Temporal pole thickness	Yes	Brain_Cortex	TIAM1	21	32490734	32932290	0.266	rs2252208	-2.48	rs2250726	0.016459	-3.39	0.765	505	1	top1	0.016	0.074	-0.765	0.4443	1	0.953569
Temporal pole thickness	Yes	Whole_Blood	TIAM1	21	32490734	32932290	0.1248	rs2252208	-2.48	rs570829	0.028353	-5.15	0.851	507	507	blup	0.045	2.4e-05	-0.4961	0.6198	1	0.977538
Temporal pole thickness	Yes	Brain_Cortex	TIAM2	6	155316488	155578642	0.187	rs11156027	2.58	rs1032143	0.097145	-3.77	0.624	479	1	top1	0.097	0.00014	-0.624	0.532628	1	0.964688
Temporal pole thickness	Yes	Whole_Blood	TIAM2	6	155316488	155578642	0.4604	rs11156027	2.58	rs7742211	0.228	-9.89	-0.565	482	5	lasso	0.32	4.6e-33	0.62384	0.532736	1	0.975495
Temporal pole thickness	Yes	Brain_Cortex	TIFA	4	113195698	113207059	0.1606	rs227904	2.39	rs701759	0.05349	3.92	0.727	396	396	blup	0.056	0.0032	0.31827	0.750283	1	0.988157
Temporal pole thickness	Yes	Whole_Blood	TIGD3	11	65122238	65125084	0.0664	rs482320	-2.5	rs2904980	-0.00265	3.8	0.277	344	344	blup	0.0071	0.058	0.0143	0.9886	1	0.999995
Temporal pole thickness	Yes	Brain_Cortex	TIGD6	5	149372681	149379883	0.1754	rs12652107	-2.35	rs216128	0.024386	-4.2	0.355	570	17	enet	0.05	0.0052	-0.46426	0.6425	1	0.979954
Temporal pole thickness	Yes	Brain_Cortex	TIMM10	11	57295936	57298276	0.344	rs641325	-2.71	rs2729371	0.196312	5.42	0.209	377	26	enet	0.25	2.8e-10	0.15511	0.87674	1	0.990927
Temporal pole thickness	Yes	Liver	TIMM10	11	57295936	57298276	0.52	rs641325	-2.71	rs2649663	0.294742	7	0.805	377	10	lasso	0.33	7.1e-15	0.2061	0.83674	1	0.985691
Temporal pole thickness	Yes	Whole_Blood	TIMM10	11	57295936	57298276	0.2505	rs641325	-2.71	rs10896623	0.0859	-6.74	0.1	377	8	lasso	0.13	1.2e-12	0.1462	0.8838	1	0.996774
Temporal pole thickness	Yes	Whole_Blood	TIMM10B	11	6502677	6505909	0.2096	rs10839661	2.92	rs17243759	0.128	-7.14	-0.408	656	5	lasso	0.13	2.2e-13	0.25	0.8026	1	0.994694
Temporal pole thickness	Yes	Brain_Cortex	TIMM13	19	2425622	2427635	0.411	rs12973643	-2.73	rs11084940	0.194017	6.08	0.683	426	17	enet	0.26	1.3e-10	0.367	0.713646	1	0.985276
Temporal pole thickness	Yes	Whole_Blood	TIMM13	19	2425622	2427635	0.1108	rs12973643	-2.73	rs7252511	-0.002678	3.73	1.128	426	426	blup	0.0042	0.11	-0.29097	0.771072	1	0.994694
Temporal pole thickness	Yes	Liver	TIMM44	19	7991649	8008805	0.307	rs868875	-3.67	rs1007545	0.030924	3.76	1.877	438	7	lasso	0.069	0.00064	2.8455	0.00443	1	0.553209
Temporal pole thickness	Yes	Whole_Blood	TINCR	19	5558178	5568045	0.1182	rs669510	3.34	rs732505	0.007539	-4.11	0.609	409	30	enet	0.06	1.1e-06	0.29096	0.771084	1	0.994694
Temporal pole thickness	Yes	Liver	TIPARP-AS1	3	156389651	156392130	0.2899	rs7650127	-2.54	rs1367311	0.260163	-6.58	1.612	433	1	top1	0.26	1.2e-11	-1.612	0.106962	1	0.876924
Temporal pole thickness	Yes	Brain_Cortex	TIPIN	15	66628544	66679084	0.756	rs9783681	-3.11	rs12914520	0.407575	7.44	0.25	520	25	lasso	0.43	6.6e-18	0.7447	0.45645	1	0.956503
Temporal pole thickness	Yes	Liver	TIPIN	15	66628544	66679084	0.2563	rs9783681	-3.11	rs12914520	0.03131	3.85	0.25	520	520	blup	0.035	0.012	1.6046	0.10859	1	0.876924
Temporal pole thickness	Yes	Brain_Cortex	TIPRL	1	168148171	168169950	0.5908	rs2142744	3.335	rs2072776	0.372	-7.25	-0.293	467	8	lasso	0.39	3.1e-16	-0.00276	0.998	1	0.999902
Temporal pole thickness	Yes	Liver	TIPRL	1	168148171	168169950	0.2268	rs2142744	3.33	rs1543358	0.080104	-4.62	-0.56	467	11	enet	0.088	0.00012	0.25292	0.80033	1	0.984497
Temporal pole thickness	Yes	Whole_Blood	TIRAP	11	126152960	126168740	0.1647	rs9645654	3.21	rs7931414	0.0247	4.08	0.819	649	2	lasso	0.026	0.001	0.3442	0.7307	1	0.993094
Temporal pole thickness	Yes	Whole_Blood	TJP2	9	71736224	71870124	0.3434	rs2781532	2.36	rs6560585	0.23898	-9.72	1.419	546	12	lasso	0.27	5.9e-27	-1.2677	0.204892	1	0.898287
Temporal pole thickness	Yes	Whole_Blood	TK2	16	66541906	66586447	0.3615	rs12933381	3.35	rs7193473	0.293685	10.48	-2.597	435	6	lasso	0.35	3.6e-36	-1.92259	0.0545	1	0.795018
Temporal pole thickness	Yes	Brain_Cortex	TKT	3	53258723	53290047	0.2078	rs714786	-2.12	rs3736151	0.118661	4.23	-0.818	403	1	top1	0.12	2.5e-05	-0.818	0.41336	1	0.950387
Temporal pole thickness	Yes	Whole_Blood	TKT	3	53258723	53290047	0.1907	rs714786	-2.12	rs10510763	0.096353	-6.78	0.082	403	4	lasso	0.12	3e-12	0.13635	0.89155	1	0.996774
Temporal pole thickness	Yes	Whole_Blood	TLDC1	16	84511681	84587639	0.2298	rs965803	-3.16	rs12929880	0.048891	6.31	0.796	865	5	lasso	0.14	1.1e-13	0.26221	0.793	1	0.994694
Temporal pole thickness	Yes	Liver	TLN1	9	35696945	35732331	0.176	rs12379036	2.25	rs1570248	0.06675	4.39	0.299	417	1	top1	0.067	0.00077	0.299	0.76494	1	0.984497
Temporal pole thickness	Yes	Liver	TLR1	4	38792298	38807199	0.1919	rs12642359	2.58	rs4129009	0.013763	-3.82	1.208	524	524	blup	0.02	0.045	-0.9524	0.34091	1	0.955223
Temporal pole thickness	Yes	Whole_Blood	TLR10	4	38773860	38784611	0.0744	rs12642359	2.58	rs5743595	0.0164	-4.2	1.292	533	2	lasso	0.018	0.0052	-0.857	0.39143	1	0.936561
Temporal pole thickness	Yes	Whole_Blood	TLR4	9	120466610	120479149	0.4842	rs10818053	-2.66	rs2770150	0.315127	-10.88	0.096	569	1	top1	0.32	3.7e-32	-0.096	0.923521	1	0.99752
Temporal pole thickness	Yes	Whole_Blood	TM2D2	8	38846327	38854343	0.2017	rs2445021	-3.02	rs7295	0.069997	5.87	-0.996	311	311	blup	0.075	5.1e-08	-0.51487	0.60664	1	0.977538
Temporal pole thickness	Yes	Brain_Cortex	TM2D3	15	102161847	102192594	0.372	rs1982489	-2.94	rs12907459	0.175086	6.04	-0.314	436	1	top1	0.18	2.6e-07	-0.314	0.75352	1	0.988157
Temporal pole thickness	Yes	Whole_Blood	TM2D3	15	102161847	102192594	0.1366	rs1982489	-2.94	rs626073	0.093024	-6.07	-0.255	437	1	top1	0.093	1.4e-09	0.255	0.7987	1	0.994694
Temporal pole thickness	Yes	Whole_Blood	TM6SF1	15	83776159	83813606	0.079	rs11259960	-2.51	rs7172665	-0.001319	-3.73	1.235	352	352	blup	0.02	0.0042	-1.72089	0.0853	1	0.873222
Temporal pole thickness	Yes	Liver	TM6SF2	19	19375175	19384200	0.168	rs10412238	3.28	rs2965185	0.013211	-3.61	-0.018	359	359	blup	0.023	0.033	-1.4694	0.14172	1	0.931334
Temporal pole thickness	Yes	Brain_Cortex	TM7SF3	12	27126128	27167367	0.2397	rs2029310	-2.46	rs15556	0.0318	-3.99	-0.208	527	19	enet	0.087	0.00029	-0.13925	0.889249	1	0.991255
Temporal pole thickness	Yes	Liver	TM7SF3	12	27126128	27167367	0.336	rs2029310	-2.46	rs6487582	0.1147	4.74	1.495	527	34	enet	0.14	8.9e-07	0.9263	0.35428	1	0.955223
Temporal pole thickness	Yes	Whole_Blood	TM7SF3	12	27126128	27167367	0.3168	rs2029310	-2.46	rs11048888	0.051798	5.57	-0.109	527	35	enet	0.12	1.1e-11	0.52234	0.601435	1	0.977538
Temporal pole thickness	Yes	Liver	TM9SF1	14	24658349	24664893	0.2428	rs2277481	2.88	rs12896458	0.016818	2.9	0.052	498	1	top1	0.017	0.06	0.052	0.95853	1	0.992373
Temporal pole thickness	Yes	Brain_Cortex	TMA7	3	48485256	48485616	0.3901	rs12496747	-1.87	rs6776700	0.216963	-5.65	-0.422	257	1	top1	0.22	7.5e-09	0.422	0.67303	1	0.979954
Temporal pole thickness	Yes	Liver	TMBIM4	12	66529626	66563852	0.629	rs7971370	-2.69	rs17767200	0.46962	-8.51	-1.158	498	1	top1	0.47	1.3e-22	1.158	0.24686	1	0.931334
Temporal pole thickness	Yes	Whole_Blood	TMBIM4	12	66529626	66563852	0.177	rs7971370	-2.69	rs1921083	0.08861	-6.3	-1.177	499	6	lasso	0.1	1.6e-10	1.26601	0.20551	1	0.8985
Temporal pole thickness	Yes	Brain_Cortex	TMC4	19	54663846	54676944	0.433	rs2287824	-2.75	rs42319	0.148509	5.46	1.14	467	11	lasso	0.21	1.7e-08	0.7701	0.441236	1	0.953569
Temporal pole thickness	Yes	Liver	TMC4	19	54663846	54676944	0.584	rs2287824	-2.75	rs43211	0.1467	5.31	1.043	467	16	lasso	0.18	2.4e-08	0.2391	0.81105	1	0.984497
Temporal pole thickness	Yes	Whole_Blood	TMC4	19	54663846	54676944	0.4865	rs2287824	-2.75	rs641738	0.361257	-11.73	0.362	467	20	enet	0.42	9.2e-46	0.29822	0.765532	1	0.994694
Temporal pole thickness	Yes	Brain_Cortex	TMC5	16	19421818	19510435	0.2708	rs226859	2.78	rs11864573	0.136369	4.8	0.82	460	1	top1	0.14	6.2e-06	0.82	0.41222	1	0.950165
Temporal pole thickness	Yes	Whole_Blood	TMC5	16	19421818	19510435	0.1675	rs226859	2.78	rs6497362	0.026198	5.03	0.115	460	28	enet	0.097	6.3e-10	0.87589	0.381	1	0.935921
Temporal pole thickness	Yes	Whole_Blood	TMC6	17	76107881	76128439	0.2294	rs4986069	2.58	rs3813026	0.121	6.74	-0.202	538	5	lasso	0.17	7.5e-17	-0.51648	0.60552	1	0.977538
Temporal pole thickness	Yes	Whole_Blood	TMC8	17	76126851	76139049	0.2542	rs4986069	2.58	rs412611	0.0323	5.58	1.201	538	7	lasso	0.12	3.3e-12	0.70391	0.48149	1	0.960481
Temporal pole thickness	Yes	Whole_Blood	TMCO1	1	165696032	165796767	0.1001	rs12033254	2.51	rs2433137	-0.00273	3.61	0.664	548	548	blup	0.0095	0.034	-0.03496	0.97211	1	0.999721
Temporal pole thickness	Yes	Whole_Blood	TMCO3	13	114145310	114204542	0.212	rs6602910	2.89	rs1046518	0.01634	-4.48	0.324	378	378	blup	0.057	2.1e-06	1.55518	0.119902	1	0.891109
Temporal pole thickness	Yes	Whole_Blood	TMCO6	5	140019012	140024869	0.0825	rs13385	-2.98	rs2073512	0.026234	4.12	-1.555	344	1	top1	0.026	0.0011	-1.555	0.119946	1	0.891109
Temporal pole thickness	Yes	Whole_Blood	TMED1	19	10943114	10946994	0.1866	rs12609039	-2.95	rs8107703	0.016516	-5.74	-0.272	389	389	blup	0.056	2.6e-06	-0.19443	0.845843	1	0.996774
Temporal pole thickness	Yes	Brain_Cortex	TMED2	12	124070109	124083116	0.1461	rs825508	3.33	rs4930714	0.104	4.35	-0.326	380	1	top1	0.1	7.8e-05	-0.326	0.744424	1	0.988157
Temporal pole thickness	Yes	Brain_Cortex	TMED4	7	44617493	44621886	0.1756	rs3812257	-3.19	rs217376	0.03107	-4.49	1.274	367	367	blup	0.067	0.0015	-0.71189	0.47653	1	0.959892
Temporal pole thickness	Yes	Whole_Blood	TMED5	1	93615299	93628767	0.0913	rs11540832	-1.84	rs546	0.0611	-5.41	0.324	266	1	top1	0.061	9.4e-07	-0.324	0.74594	1	0.993519
Temporal pole thickness	Yes	Liver	TMED6	16	69377151	69385712	0.5924	rs2937127	-2.45	rs153060	0.369	-7.64	0.357	297	1	top1	0.37	6.1e-17	-0.357	0.72109	1	0.980142
Temporal pole thickness	Yes	Whole_Blood	TMED6	16	69377151	69385712	0.292	rs2937127	-2.45	rs153060	0.150664	-7.57	0.357	297	3	lasso	0.15	5.4e-15	-0.4091	0.682	1	0.982772
Temporal pole thickness	Yes	Brain_Cortex	TMED8	14	77801364	77843452	0.308	rs1061638	3.55	rs10130481	0.093861	4.73	2.289	546	6	lasso	0.13	1.3e-05	1.9822	0.0475	1	0.816708
Temporal pole thickness	Yes	Liver	TMED8	14	77801364	77843452	0.4983	rs1061638	3.55	rs1544707	0.134111	-5.85	-0.402	546	9	lasso	0.26	8.8e-12	1.36768	0.17141	1	0.931334
Temporal pole thickness	Yes	Whole_Blood	TMED8	14	77801364	77843452	0.1192	rs1061638	3.55	rs12436593	0.097706	-6.57	-2.016	546	1	top1	0.098	5.3e-10	2.016	0.0438	1	0.755893
Temporal pole thickness	Yes	Whole_Blood	TMED9	5	177019159	177023125	0.408	rs3805550	-3.08	rs901380	0.070728	6.71	2.094	241	8	lasso	0.2	7e-20	1.11793	0.263598	1	0.918176
Temporal pole thickness	Yes	Whole_Blood	TMEM102	17	7338762	7340998	0.1562	rs12942113	-3.21	rs5412	0.00307	3.67	-0.366	482	482	blup	0.011	0.023	-0.14675	0.88333	1	0.996774
Temporal pole thickness	Yes	Liver	TMEM105	17	79285074	79304474	0.4813	rs12951596	-2.57	rs7222575	0.274642	6.79	-0.505	387	10	lasso	0.29	8.2e-13	-0.70045	0.4836	1	0.970548
Temporal pole thickness	Yes	Liver	TMEM106A	17	41363854	41372061	0.1468	rs4792909	2.63	rs455055	0.038612	-3.98	1.358	298	298	blup	0.048	0.0037	-1.14759	0.2511	1	0.931334
Temporal pole thickness	Yes	Whole_Blood	TMEM106B	7	12250867	12282993	0.3828	rs10253052	-3.9	rs6460900	0.14244	7.73	-1.032	672	41	enet	0.2	7.5e-20	-0.36266	0.71686	1	0.989533
Temporal pole thickness	Yes	Brain_Cortex	TMEM106C	12	48357352	48362661	0.2093	rs1015390	-3.06	rs4344559	0.00874	-4.08	2.873	509	12	enet	0.013	0.097	-2.36041	0.018255	1	0.692486
Temporal pole thickness	Yes	Whole_Blood	TMEM110	3	52870235	52931612	0.1445	rs731831	2.47	rs9876403	0.098314	6.53	0.241	378	1	top1	0.098	4.6e-10	0.241	0.80956	1	0.994694
Temporal pole thickness	Yes	Liver	TMEM116	12	112369086	112450969	0.227	rs7398705	-2.8	rs11066119	0.05568	4.67	-1.162	196	12	enet	0.067	0.00077	-1.0757	0.28207	1	0.931334
Temporal pole thickness	Yes	Whole_Blood	TMEM116	12	112369086	112450969	0.1343	rs7398705	-2.8	rs11066119	0.089629	6.92	-1.162	196	196	blup	0.14	1.4e-13	-1.5156	0.12962	1	0.891109
Temporal pole thickness	Yes	Whole_Blood	TMEM119	12	108983622	108992096	0.2454	rs10492251	2.66	rs7300972	0.109518	6.68	-0.176	449	23	enet	0.12	8.6e-12	0.0972	0.92257	1	0.99752
Temporal pole thickness	Yes	Brain_Cortex	TMEM120A	7	75616174	75623977	0.2703	rs13239185	-3.19	rs6965343	0.193532	-5.24	0.707	331	1	top1	0.19	5.6e-08	-0.707	0.47957	1	0.959892
Temporal pole thickness	Yes	Liver	TMEM120B	12	122150658	122220907	0.149	rs7978353	3.17	rs2596140	0.04344	-3.57	-0.289	343	1	top1	0.043	0.0057	0.289	0.77258	1	0.984497
Temporal pole thickness	Yes	Liver	TMEM121	14	105992940	105996539	0.2443	rs6576094	-2.42	rs8021330	0.024243	-3.9	0.604	132	132	blup	0.034	0.013	-0.92396	0.35551	1	0.955223
Temporal pole thickness	Yes	Whole_Blood	TMEM121	14	105992940	105996539	0.1961	rs6576094	-2.42	rs35590487	0.142961	-8.78	0.651	133	8	enet	0.17	1.2e-16	-0.7097	0.4779	1	0.959322
Temporal pole thickness	Yes	Brain_Cortex	TMEM132B	12	125671382	126146917	0.3465	rs11058085	3.57	rs323848	0.0626	3.94	0.274	529	529	blup	0.15	2.3e-06	-0.65396	0.51314	1	0.963272
Temporal pole thickness	Yes	Brain_Cortex	TMEM132E	17	32907768	32966337	0.4159	rs8182290	-2.35	rs11651584	0.234443	-5.72	0.113	603	3	lasso	0.24	1.5e-09	-0.13716	0.89091	1	0.991634
Temporal pole thickness	Yes	Brain_Cortex	TMEM139	7	142977050	142985141	0.3598	rs11771082	2.3	rs4283960	0.006032	2.87	0.031	338	338	blup	0.022	0.048	-0.47325	0.63603	1	0.978833
Temporal pole thickness	Yes	Liver	TMEM139	7	142977050	142985141	0.296	rs11771082	2.3	rs10500136	0.092211	-4.82	-1.28	338	1	top1	0.092	8.4e-05	1.28	0.20055	1	0.931334
Temporal pole thickness	Yes	Whole_Blood	TMEM141	9	139685807	139687709	0.1468	rs10870194	2.8	rs2784055	0.072493	-5.75	-0.694	403	1	top1	0.072	9.4e-08	0.694	0.487682	1	0.960925
Temporal pole thickness	Yes	Whole_Blood	TMEM144	4	159124772	159176563	0.4441	rs12641869	2.31	rs2881373	0.161	-7.99	-0.432	303	63	enet	0.18	3.8e-18	0.2884	0.77306	1	0.994694
Temporal pole thickness	Yes	Liver	TMEM147	19	36036497	36038428	0.781	rs7252947	3.27	rs7599	0.578116	-9.36	-1.979	474	1	top1	0.58	4e-30	1.979	0.04782	1	0.839222
Temporal pole thickness	Yes	Liver	TMEM14A	6	52535907	52551386	0.244	rs3827791	-3.4	rs9463852	-0.00657	-3.44	-0.252	582	582	blup	0.012	0.097	0.122282	0.90268	1	0.9873
Temporal pole thickness	Yes	Brain_Cortex	TMEM150C	4	83404323	83483510	0.175	rs4693031	3.07	rs4693497	0.04449	-4.24	-0.487	431	1	top1	0.044	0.0081	0.487	0.626258	1	0.978833
Temporal pole thickness	Yes	Whole_Blood	TMEM154	4	153539784	153601317	0.3151	rs10010565	2.62	rs6535864	0.0535	5.51	0.171	386	39	enet	0.096	7e-10	0.3923	0.6948	1	0.986362
Temporal pole thickness	Yes	Whole_Blood	TMEM161A	19	19229978	19249322	0.0888	rs10412238	3.28	rs10417318	0.076738	-5.44	0.241	324	1	top1	0.077	3.9e-08	-0.241	0.809555	1	0.994694
Temporal pole thickness	Yes	Brain_Cortex	TMEM161B-AS1	5	87564888	87732502	0.382	rs16903220	-3.37	rs11743103	0.319615	6.92	-0.151	258	11	lasso	0.34	8.7e-14	-0.28394	0.7765	1	0.989648
Temporal pole thickness	Yes	Liver	TMEM161B-AS1	5	87564888	87732502	0.2517	rs16903220	-3.37	rs780404	0.15792	5.37	-0.145	271	1	top1	0.16	2.4e-07	-0.145	0.88471	1	0.985691
Temporal pole thickness	Yes	Whole_Blood	TMEM161B-AS1	5	87564888	87732502	0.1224	rs16903220	-3.37	rs4916899	0.042902	5.54	-0.12	274	6	lasso	0.064	5.7e-07	0.316902	0.751318	1	0.993519
Temporal pole thickness	Yes	Brain_Cortex	TMEM163	2	135213330	135476570	0.2717	rs13427841	2.82	rs655472	0.035941	4.15	-0.326	446	446	blup	0.1	0.0001	0.166179	0.86802	1	0.990927
Temporal pole thickness	Yes	Liver	TMEM163	2	135213330	135476570	0.2821	rs13427841	2.82	rs6734966	0.038594	-3.79	1.931	446	446	blup	0.053	0.0025	-1.28	0.199	1	0.931334
Temporal pole thickness	Yes	Whole_Blood	TMEM163	2	135213330	135476570	0.1631	rs13427841	2.82	rs4954159	0.116	-6.84	-0.593	446	1	top1	0.12	1.1e-11	0.593	0.553181	1	0.977538
Temporal pole thickness	Yes	Whole_Blood	TMEM165	4	56262124	56319564	0.0919	rs9284955	-2.62	rs4864546	0.0257	4.68	-0.985	395	395	blup	0.037	0.00011	-1.3271	0.18448	1	0.895821
Temporal pole thickness	Yes	Brain_Cortex	TMEM167A	5	82348665	82373682	0.3163	rs308359	2.8	rs10514246	0.187973	-5.49	1.041	418	1	top1	0.19	9e-08	-1.041	0.2979	1	0.931587
Temporal pole thickness	Yes	Whole_Blood	TMEM167B	1	109633481	109639556	0.277	rs12401944	2.68	rs17838321	0.088	6.19	0.248	411	1	top1	0.088	3.9e-09	0.248	0.80413	1	0.994694
Temporal pole thickness	Yes	Brain_Cortex	TMEM169	2	216946589	216967506	0.4092	rs17525056	3.89	rs828922	-0.005445	-3.3	0.896	508	508	blup	0.064	0.0017	0.669182	0.50338	1	0.961666
Temporal pole thickness	Yes	Whole_Blood	TMEM170B	6	11537938	11583757	0.1925	rs4076156	-3.05	rs568867	0.117	-7.83	-1.247	640	5	lasso	0.15	1e-14	0.82592	0.40885	1	0.941775
Temporal pole thickness	Yes	Brain_Cortex	TMEM171	5	72416119	72427644	0.3881	rs13179315	3.02	rs481619	0.20044	5.39	-0.709	398	1	top1	0.2	3.1e-08	-0.709	0.4783	1	0.959892
Temporal pole thickness	Yes	Brain_Cortex	TMEM175	4	926175	952444	0.2759	rs4234853	-3.4	rs4690340	0.21519	-5.5	-0.53	415	1	top1	0.22	8.7e-09	0.53	0.596112	1	0.977376
Temporal pole thickness	Yes	Liver	TMEM176A	7	150497622	150502208	0.6032	rs3793342	3.03	rs714885	0.177354	-6.36	-0.335	535	41	enet	0.29	4e-13	1.02744	0.30421	1	0.946611
Temporal pole thickness	Yes	Whole_Blood	TMEM176A	7	150497622	150502208	0.7804	rs3793342	3.03	rs6464101	0.517758	13.8	-0.467	535	14	lasso	0.55	4.5e-65	-0.06641	0.94705	1	0.998325
Temporal pole thickness	Yes	Brain_Cortex	TMEM176B	7	150488373	150498448	0.3138	rs3793342	3.03	rs11972506	0.039176	4.39	0.523	536	5	lasso	0.14	5.5e-06	0.73538	0.46211	1	0.956503
Temporal pole thickness	Yes	Liver	TMEM176B	7	150488373	150498448	0.3517	rs3793342	3.03	rs741067	-0.00102	-4.02	-0.076	536	42	enet	0.13	2.2e-06	1.24561	0.21291	1	0.931334
Temporal pole thickness	Yes	Whole_Blood	TMEM176B	7	150488373	150498448	0.7865	rs3793342	3.03	rs6464101	0.510038	13.71	-0.467	536	25	enet	0.56	7.7e-68	0.08482	0.93241	1	0.997833
Temporal pole thickness	Yes	Liver	TMEM177	2	120436743	120444083	0.4575	rs4848543	-2.7	rs4849797	0.233849	-6.53	0.403	358	4	lasso	0.24	7.4e-11	-0.355	0.7222	1	0.980142
Temporal pole thickness	Yes	Whole_Blood	TMEM178A	2	39892122	39945103	0.0548	rs13020366	-2.84	rs11124695	0.0415	4.59	-0.72	442	5	enet	0.044	3e-05	-0.486762	0.626427	1	0.977538
Temporal pole thickness	Yes	Whole_Blood	TMEM18	2	667335	676704	0.2124	rs4401240	2.94	rs11688230	0.00636	4.1	0.112	494	7	lasso	0.0072	0.056	-0.473852	0.635606	1	0.977538
Temporal pole thickness	Yes	Liver	TMEM180	10	104221149	104236802	0.2151	rs3781571	-2.62	rs2296581	0.213	5.99	0.6	336	1	top1	0.21	1.3e-09	0.6	0.548506	1	0.970548
Temporal pole thickness	Yes	Whole_Blood	TMEM180	10	104221149	104236802	0.0638	rs3781571	-2.62	rs2274351	0.081867	5.93	1.698	336	1	top1	0.082	1.4e-08	1.698	0.08951	1	0.873222
Temporal pole thickness	Yes	Brain_Cortex	TMEM183A	1	202976514	202993976	0.3323	rs3923371	-3.247	rs1774847	0.252	5.96	0.587	511	1	top1	0.25	3.2e-10	0.587	0.557	1	0.972482
Temporal pole thickness	Yes	Whole_Blood	TMEM184B	22	38615298	38669040	0.0917	rs11705616	-3.83	rs5750562	0.024672	-4.32	-1.81	353	353	blup	0.039	8.8e-05	0.208717	0.835	1	0.996774
Temporal pole thickness	Yes	Liver	TMEM191A	22	21055220	21058894	0.172	rs361988	-2.8	rs178058	0.119664	-4.91	-0.532	432	1	top1	0.12	7.6e-06	0.532	0.594726	1	0.977323
Temporal pole thickness	Yes	Whole_Blood	TMEM191C	22	21820712	21825558	0.1652	rs6000043	2.22	rs399647	0.013722	4.16	0.179	286	286	blup	0.041	5.2e-05	1.37868	0.168	1	0.895821
Temporal pole thickness	Yes	Liver	TMEM194B	2	191369068	191399448	0.1565	rs6745652	-2.96	rs12693568	0.000684	3.68	-0.913	372	372	blup	0.075	0.00038	-0.632	0.5274	1	0.970548
Temporal pole thickness	Yes	Brain_Cortex	TMEM199	17	26684604	26690705	0.1534	rs964947	1.79	rs4795434	0.083243	-4.64	-0.479	271	1	top1	0.083	0.00041	0.479	0.63194	1	0.978833
Temporal pole thickness	Yes	Whole_Blood	TMEM199	17	26684604	26690705	0.0647	rs964947	1.79	rs4795434	0.0343	-4.38	-0.479	271	1	top1	0.034	0.00021	0.479	0.63194	1	0.977538
Temporal pole thickness	Yes	Brain_Cortex	TMEM200C	18	5882071	5895954	0.258	rs8091780	2.6	rs582180	0.027506	-3.79	0.533	521	1	top1	0.028	0.03	-0.533	0.594	1	0.977376
Temporal pole thickness	Yes	Whole_Blood	TMEM204	16	1578689	1605581	0.4591	rs11866966	-2.92	rs8048206	0.426606	12.54	0.928	498	6	lasso	0.43	5.7e-47	0.86802	0.385	1	0.935921
Temporal pole thickness	Yes	Whole_Blood	TMEM205	19	11453452	11457158	0.0998	rs12609039	-2.95	rs34272088	0.017337	4.1	-0.591	396	1	top1	0.017	0.0066	-0.591	0.55452	1	0.977538
Temporal pole thickness	Yes	Brain_Cortex	TMEM206	1	212537273	212588243	0.2379	rs17654135	-2.787	rs351408	0.000304	-3.74	0.794	466	466	blup	0.04	0.011	-0.42536	0.671	1	0.979954
Temporal pole thickness	Yes	Whole_Blood	TMEM206	1	212537273	212588243	0.0953	rs17654135	-2.79	rs7519959	0.0241	-5.07	0.835	466	466	blup	0.025	0.0013	-0.44064	0.65947	1	0.978343
Temporal pole thickness	Yes	Brain_Cortex	TMEM216	11	61159159	61166335	0.166	rs720889	-2.6	rs2943805	0.069633	4.39	1.213	373	1	top1	0.07	0.0012	1.213	0.22513	1	0.913081
Temporal pole thickness	Yes	Liver	TMEM218	11	124966398	124981659	0.375	rs10082632	-2.43	rs7927406	-0.005957	3.91	2.419	495	7	lasso	0.046	0.0045	0.9969	0.318809	1	0.948649
Temporal pole thickness	Yes	Whole_Blood	TMEM218	11	124966398	124981659	0.0953	rs10082632	-2.43	rs4595559	0.000388	3.7	0.052	495	495	blup	0.015	0.01	0.5465	0.5847	1	0.977538
Temporal pole thickness	Yes	Brain_Cortex	TMEM220	17	10602332	10633633	0.4333	rs12453832	-2.77	rs440655	0.241546	-6.12	1.109	497	1	top1	0.24	8.6e-10	-1.109	0.26743	1	0.928994
Temporal pole thickness	Yes	Liver	TMEM220	17	10602332	10633633	0.5636	rs12453832	-2.77	rs440655	0.392967	8.13	1.109	497	12	enet	0.42	1e-19	1.14028	0.2542	1	0.931334
Temporal pole thickness	Yes	Whole_Blood	TMEM223	11	62539101	62559493	0.1735	rs10501392	3.11	rs11231221	0.101	-6.34	0.824	335	3	lasso	0.11	2.8e-11	-0.944	0.3452	1	0.928158
Temporal pole thickness	Yes	Brain_Cortex	TMEM229A	7	123670973	123673523	0.1397	rs2058136	3.27	rs10487808	0.000973	3.88	-1.198	392	392	blup	0.029	0.027	-1.09206	0.27481	1	0.928994
Temporal pole thickness	Yes	Whole_Blood	TMEM229B	14	67913801	68000456	0.1567	rs17104400	-3.47	rs1980615	0.071766	5.34	-1.085	384	1	top1	0.072	1.1e-07	-1.085	0.27792	1	0.918659
Temporal pole thickness	Yes	Brain_Cortex	TMEM230	20	5080486	5093749	0.376	rs6052862	-3.42	rs418062	0.201194	-5.98	-1.152	609	1	top1	0.2	2.9e-08	1.152	0.2493	1	0.920687
Temporal pole thickness	Yes	Whole_Blood	TMEM230	20	5080486	5093749	0.2907	rs6052862	-3.42	rs1550701	0.107141	-7.25	-0.427	609	10	enet	0.13	8.9e-13	0.75036	0.45304	1	0.955723
Temporal pole thickness	Yes	Liver	TMEM233	12	120031264	120079363	0.261	rs2467021	2.67	rs7963332	0.18497	5.9	1.923	480	3	lasso	0.19	1.2e-08	1.8875	0.0591	1	0.839222
Temporal pole thickness	Yes	Brain_Cortex	TMEM241	18	20777108	21017925	0.458	rs2337024	-3.44	rs11659341	0.212845	-5.78	0.412	344	344	blup	0.26	1.1e-10	-1.38813	0.1651	1	0.882463
Temporal pole thickness	Yes	Whole_Blood	TMEM241	18	20777108	21017925	0.1478	rs2337024	-3.44	rs1995330	8.61e-05	3.43	2.188	344	34	enet	0.014	0.012	1.5377	0.12412	1	0.891109
Temporal pole thickness	Yes	Brain_Cortex	TMEM245	9	111777432	111882225	0.3235	rs10979560	2.54	rs7776	0.00238	4.52	-0.151	607	607	blup	0.06	0.0024	-0.05521	0.95597	1	0.996612
Temporal pole thickness	Yes	Whole_Blood	TMEM252	9	71151496	71155783	0.1785	rs265087	-2.61	rs12375820	0.051423	5.72	-1.225	343	19	enet	0.057	2.3e-06	-0.6475	0.517278	1	0.973475
Temporal pole thickness	Yes	Whole_Blood	TMEM254	10	81838402	81852313	0.2212	rs11202059	2.6	rs3824727	0.039152	5.6	-2.254	346	9	enet	0.067	2.7e-07	-2.44515	0.01448	1	0.700591
Temporal pole thickness	Yes	Brain_Cortex	TMEM254-AS1	10	81806616	81838668	0.538	rs11202059	2.6	rs3824727	0.226241	5.65	-2.254	346	16	enet	0.25	3.4e-10	-1.54374	0.1227	1	0.862581
Temporal pole thickness	Yes	Liver	TMEM254-AS1	10	81806616	81838668	0.6768	rs11202059	2.6	rs11201799	0.15	5.99	-1.208	346	6	lasso	0.29	5.4e-13	-1.0023	0.316197	1	0.948649
Temporal pole thickness	Yes	Whole_Blood	TMEM254-AS1	10	81806616	81838668	0.2807	rs11202059	2.6	rs3824727	0.124567	6.95	-2.254	346	8	lasso	0.15	1.8e-14	-1.95733	0.05031	1	0.786589
Temporal pole thickness	Yes	Brain_Cortex	TMEM255B	13	114462216	114514926	0.437	rs7323932	3.27	rs7400029	0.158057	-4.71	-0.798	342	1	top1	0.16	1.1e-06	0.798	0.42487	1	0.950734
Temporal pole thickness	Yes	Whole_Blood	TMEM258	11	61535973	61560108	0.0882	rs11607063	-2.25	rs968567	0.0411	5.08	1.154	416	3	lasso	0.052	5.5e-06	1.284	0.1991	1	0.895821
Temporal pole thickness	Yes	Liver	TMEM30A	6	75962640	75994684	0.248	rs885793	-2.64	rs7741596	0.0305	-4.14	-0.7	275	4	lasso	0.047	0.004	0.588682	0.55607	1	0.970548
Temporal pole thickness	Yes	Whole_Blood	TMEM30A	6	75962640	75994684	0.1918	rs885793	-2.64	rs2250989	0.0788	-6.27	0.359	275	16	enet	0.14	8.7e-14	-0.53831	0.590363	1	0.977538
Temporal pole thickness	Yes	Brain_Cortex	TMEM39A	3	119148347	119187677	0.2701	rs4687966	-2.79	rs11714363	0.053564	-4.29	-0.051	511	33	enet	0.11	5.4e-05	0.37586	0.70702	1	0.985276
Temporal pole thickness	Yes	Whole_Blood	TMEM41B	11	9302201	9336327	0.1428	rs10840202	-2.97	rs7103472	0.143	-7.54	1.803	375	1	top1	0.14	3.4e-14	-1.803	0.0714	1	0.851238
Temporal pole thickness	Yes	Whole_Blood	TMEM42	3	44903361	44907162	0.0958	rs9816639	2.61	rs4682996	-0.002476	-3.38	0.583	408	408	blup	0.008	0.047	-1.3958	0.16278	1	0.895821
Temporal pole thickness	Yes	Whole_Blood	TMEM44	3	194308402	194354418	0.2574	rs4594573	-2.96	rs7652066	0.11083	6.46	0.231	544	1	top1	0.11	3.4e-11	0.231	0.81731	1	0.995311
Temporal pole thickness	Yes	Brain_Cortex	TMEM44-AS1	3	194304740	194310989	0.3842	rs4594573	-2.96	rs7652066	0.215388	5.95	0.231	531	1	top1	0.22	8.6e-09	0.231	0.81731	1	0.990927
Temporal pole thickness	Yes	Liver	TMEM44-AS1	3	194304740	194310989	0.637	rs4594573	-2.96	rs11711157	0.003001	3.68	1.556	531	531	blup	0.18	3.4e-08	0.38987	0.696636	1	0.980142
Temporal pole thickness	Yes	Whole_Blood	TMEM44-AS1	3	194304740	194310989	0.2613	rs4594573	-2.96	rs7652066	0.11253	7.31	0.231	531	13	enet	0.16	2e-15	0.58767	0.55675	1	0.977538
Temporal pole thickness	Yes	Whole_Blood	TMEM45A	3	100211463	100296288	0.2831	rs4928066	2.67	rs7653196	0.213988	8.89	-0.009	398	5	lasso	0.22	1.5e-21	-0.14762	0.88264	1	0.996774
Temporal pole thickness	Yes	Whole_Blood	TMEM45B	11	129685714	129729898	0.4413	rs3776962	-3.4	rs10894147	0.316	-10.85	0.011	479	7	lasso	0.34	1.2e-35	0.3876	0.6983	1	0.986362
Temporal pole thickness	Yes	Brain_Cortex	TMEM50A	1	25664705	25688739	0.5657	rs2236852	-2.962	rs9689	0.134	-5.13	1.356	384	33	enet	0.18	1.2e-07	0.05694	0.955	1	0.996612
Temporal pole thickness	Yes	Whole_Blood	TMEM50A	1	25664705	25688739	0.3711	rs2236852	-2.96	rs3091242	0.0161	4.75	1.545	386	28	enet	0.14	7.6e-14	0.75565	0.44986	1	0.955723
Temporal pole thickness	Yes	Brain_Cortex	TMEM50B	21	34804792	34852318	0.56	rs2834116	3.03	rs8130924	0.311756	7	0.769	459	9	lasso	0.34	1e-13	0.8418	0.3999	1	0.950165
Temporal pole thickness	Yes	Liver	TMEM50B	21	34804792	34852318	0.239	rs2834116	3.03	rs2834215	0.19269	-5.91	-0.569	460	1	top1	0.19	9.2e-09	0.569	0.5694	1	0.970548
Temporal pole thickness	Yes	Whole_Blood	TMEM50B	21	34804792	34852318	0.1987	rs2834116	3.03	rs2834220	0.1847	-8.66	-0.654	460	5	lasso	0.19	2.2e-18	0.7336	0.46322	1	0.955862
Temporal pole thickness	Yes	Liver	TMEM51	1	15479028	15546976	0.2556	rs705579	-3.03	rs12045403	0.014466	3.78	-1.171	555	555	blup	0.08	0.00025	0.47969	0.63145	1	0.977616
Temporal pole thickness	Yes	Whole_Blood	TMEM51	1	15479028	15546976	0.1741	rs705579	-3.03	rs7524358	-0.00273	-3.33	0.218	556	556	blup	0.038	0.00011	-0.18581	0.85259	1	0.996774
Temporal pole thickness	Yes	Liver	TMEM52	1	1849029	1850712	0.2666	rs7513222	3.29	rs1884454	0.089349	-4.78	0.939	329	2	lasso	0.094	7.3e-05	-1.19993	0.23017	1	0.931334
Temporal pole thickness	Yes	Brain_Cortex	TMEM53	1	45100910	45140227	0.2139	rs12730333	-2.838	rs1051664	0.102	4.4	0.47	369	1	top1	0.1	9.1e-05	0.47	0.638	1	0.978833
Temporal pole thickness	Yes	Whole_Blood	TMEM53	1	45100910	45140227	0.0613	rs12730333	-2.84	rs2355365	-0.00147	-3.67	0.32	369	369	blup	0.0031	0.14	-0.54445	0.58613	1	0.977538
Temporal pole thickness	Yes	Brain_Cortex	TMEM59	1	54497347	54519177	0.4797	NA	NA	NA	NA	NA	NA	476	0	top1	0.11	4.7e-05	NA	NA	NA	NA
Temporal pole thickness	Yes	Liver	TMEM60	7	77423045	77427897	0.1917	rs1860839	-3.59	rs1544457	0.096882	4.77	1.661	523	10	enet	0.12	6e-06	1.21991	0.2225	1	0.931334
Temporal pole thickness	Yes	Whole_Blood	TMEM60	7	77423045	77427897	0.1732	rs1860839	-3.59	rs1544457	0.080222	6.89	1.661	523	20	enet	0.13	1.6e-12	1.04058	0.29807	1	0.918659
Temporal pole thickness	Yes	Whole_Blood	TMEM63B	6	44094651	44123256	0.2161	rs4711777	3.03	rs4714761	0.125	7.48	-0.83	557	17	enet	0.18	1.9e-17	-1.06617	0.286346	1	0.918659
Temporal pole thickness	Yes	Brain_Cortex	TMEM63C	14	77642193	77725838	0.408	rs1061638	3.55	rs8006732	0.133419	5.1	0.197	552	8	lasso	0.15	2.6e-06	0.6296	0.529	1	0.964688
Temporal pole thickness	Yes	Whole_Blood	TMEM63C	14	77642193	77725838	0.4434	rs1061638	3.55	rs1911728	0.224196	9.37	-0.21	552	21	enet	0.38	2e-40	-0.3312	0.74046	1	0.993519
Temporal pole thickness	Yes	Liver	TMEM64	8	91634223	91803777	0.2852	rs7819987	-3.05	rs4538831	0.035051	-3.99	0.606	304	3	lasso	0.055	0.0022	-0.7617	0.44626	1	0.967347
Temporal pole thickness	Yes	Whole_Blood	TMEM64	8	91634223	91803777	0.0712	rs7819987	-3.05	rs12677100	0.019699	-4.28	-0.515	304	304	blup	0.031	0.00039	0.00143	0.99886	1	1
Temporal pole thickness	Yes	Whole_Blood	TMEM65	8	125324231	125384933	0.1742	rs11785890	-2.47	rs16899786	0.007695	4.51	-0.704	533	533	blup	0.026	0.0012	-0.37559	0.70722	1	0.98695
Temporal pole thickness	Yes	Brain_Cortex	TMEM68	8	56608983	56685680	0.2484	rs7834615	-3.73	rs765158	0.08035	3.88	0.805	407	1	top1	0.08	0.00051	0.805	0.42082	1	0.950734
Temporal pole thickness	Yes	Liver	TMEM74B	20	1161205	1166059	0.3812	rs2250207	-2.84	rs11698028	0.010793	-3.58	-0.355	721	721	blup	0.051	0.003	-0.6003	0.5483	1	0.970548
Temporal pole thickness	Yes	Liver	TMEM79	1	156252726	156262234	0.1804	rs4661213	3.77	rs7542798	0.012735	-3.7	0.552	394	19	enet	0.045	0.0048	1.04265	0.29711	1	0.936579
Temporal pole thickness	Yes	Whole_Blood	TMEM79	1	156252726	156262234	0.2829	rs4661213	3.77	rs7522860	0.262	-10.34	0.218	394	14	enet	0.27	7.7e-27	-0.18316	0.85467	1	0.996774
Temporal pole thickness	Yes	Brain_Cortex	TMEM80	11	695533	705028	0.76	rs7394613	-2.72	rs4073591	0.43639	7.96	-0.95	476	39	enet	0.55	4e-25	-0.6785	0.49745	1	0.961666
Temporal pole thickness	Yes	Whole_Blood	TMEM80	11	695533	705028	0.3899	rs7394613	-2.72	rs7126455	0.177	8.71	0.552	476	29	enet	0.31	2.1e-31	-0.2972	0.7663	1	0.994694
Temporal pole thickness	Yes	Brain_Cortex	TMEM81	1	205052258	205053645	0.2168	rs7534993	3.036	rs2369526	0.163	-4.79	-1.049	609	1	top1	0.16	7.2e-07	1.049	0.294	1	0.930631
Temporal pole thickness	Yes	Whole_Blood	TMEM81	1	205052258	205053645	0.0846	rs7534993	3.04	rs6696846	0.0594	-5.58	-1.287	610	1	top1	0.059	1.3e-06	1.287	0.19809	1	0.895821
Temporal pole thickness	Yes	Whole_Blood	TMEM87B	2	112812800	112876895	0.4658	rs11690295	-2.83	rs10194496	0.178	-8.26	-1.604	331	30	enet	0.25	1.7e-24	1.77748	0.075489	1	0.85939
Temporal pole thickness	Yes	Liver	TMEM8A	16	420773	434396	0.1517	rs12443803	3.67	rs540	0.0979	4.49	-0.315	385	1	top1	0.098	5.1e-05	-0.315	0.75276	1	0.984497
Temporal pole thickness	Yes	Whole_Blood	TMEM8A	16	420773	434396	0.2078	rs12443803	3.67	rs1802752	0.078375	-5.7	1.248	386	386	blup	0.087	4.9e-09	-0.03274	0.974	1	0.999721
Temporal pole thickness	Yes	Brain_Cortex	TMEM8B	9	35816141	35854844	0.4497	rs12379036	2.25	rs10738948	0.357	7.58	0.019	420	13	enet	0.37	2.2e-15	-0.04648	0.96293	1	0.996612
Temporal pole thickness	Yes	Liver	TMEM8B	9	35816141	35854844	0.146	rs12379036	2.25	rs10738948	0.134528	4.75	0.019	422	1	top1	0.13	2e-06	0.019	0.98484	1	0.998223
Temporal pole thickness	Yes	Liver	TMEM9	1	201103900	201140702	0.5223	rs1014605	3.44	rs7542768	0.095787	4.84	-0.787	668	55	enet	0.13	2.1e-06	-0.54872	0.5832	1	0.973319
Temporal pole thickness	Yes	Whole_Blood	TMEM9	1	201103900	201140702	0.6608	rs1014605	3.44	rs7542768	0.464	13.13	-0.787	668	1	top1	0.46	1.2e-51	-0.787	0.43128	1	0.952633
Temporal pole thickness	Yes	Whole_Blood	TMEM92	17	48348767	48358844	0.3538	rs271675	-2.99	rs2254177	0.261	-9.88	0.71	473	1	top1	0.26	4e-26	-0.71	0.4777	1	0.959322
Temporal pole thickness	Yes	Brain_Cortex	TMEM98	17	31254928	31272124	0.4474	rs17248979	-2.93	rs2726132	0.234939	-5.73	-1.824	530	38	enet	0.24	1e-09	1.63733	0.10156	1	0.852667
Temporal pole thickness	Yes	Liver	TMEM98	17	31254928	31272124	0.3052	rs17248979	-2.93	rs10512441	0.056229	-4.3	-0.262	530	15	enet	0.096	6e-05	1.52368	0.1276	1	0.895746
Temporal pole thickness	Yes	Whole_Blood	TMEM98	17	31254928	31272124	0.235	rs17248979	-2.93	rs9303654	0.0993	6.6	0.115	530	8	lasso	0.12	3e-12	0.84356	0.39891	1	0.940137
Temporal pole thickness	Yes	Liver	TMEM99	17	38975414	38992522	0.3549	rs8069541	-2.69	rs2469832	0.167888	5.97	-1.108	423	5	lasso	0.19	9.7e-09	-0.98059	0.3268	1	0.953607
Temporal pole thickness	Yes	Whole_Blood	TMEM99	17	38975414	38992522	0.1081	rs8069541	-2.69	rs2469832	0.0277	4.89	-1.108	423	5	lasso	0.046	2e-05	-1.17649	0.2394	1	0.905989
Temporal pole thickness	Yes	Whole_Blood	TMEM9B	11	8968841	8986221	0.2919	rs10840202	-2.97	rs1025438	0.092	-5.98	1.153	360	5	lasso	0.12	6e-12	-1.5913	0.1115	1	0.890838
Temporal pole thickness	Yes	Brain_Cortex	TMEM9B-AS1	11	8986321	8999074	0.368	rs10840202	-2.97	rs2568085	0.255578	6.14	-0.072	359	1	top1	0.26	2.4e-10	-0.072	0.9426	1	0.996612
Temporal pole thickness	Yes	Liver	TMEM9B-AS1	11	8986321	8999074	0.624	rs10840202	-2.97	rs3815991	0.259682	6.47	-1.181	359	1	top1	0.26	1.2e-11	-1.181	0.237603	1	0.931334
Temporal pole thickness	Yes	Whole_Blood	TMEM9B-AS1	11	8986321	8999074	0.2465	rs10840202	-2.97	rs11042148	0.147	7.53	-1.205	359	12	enet	0.18	2.2e-17	-0.3846	0.7005	1	0.986362
Temporal pole thickness	Yes	Whole_Blood	TMOD2	15	52043783	52108565	0.2076	rs2607117	2.05	rs1840708	0.272886	10.09	0.054	437	1	top1	0.27	2.3e-27	0.054	0.9569	1	0.998328
Temporal pole thickness	Yes	Liver	TMOD3	15	52121825	52239488	0.0831	rs3751619	-2.14	rs11070868	-0.00666	3.58	0.001	395	7	enet	0.0065	0.16	-0.0781	0.93773	1	0.989108
Temporal pole thickness	Yes	Whole_Blood	TMOD3	15	52121825	52239488	0.2561	rs3751619	-2.14	rs16964561	0.163185	-8.02	0.269	396	10	lasso	0.17	1.9e-16	-0.28039	0.7792	1	0.994694
Temporal pole thickness	Yes	Brain_Cortex	TMPRSS13	11	117771358	117800174	0.463	rs12802995	2.24	rs1894177	0.022886	-3.69	0.909	662	662	blup	0.11	5.1e-05	-0.13323	0.89401	1	0.991873
Temporal pole thickness	Yes	Whole_Blood	TMPRSS3	21	43791999	43816955	0.2301	rs228058	3.77	rs2839502	0.080931	-5.81	0.343	768	1	top1	0.081	1.7e-08	-0.343	0.7316	1	0.993519
Temporal pole thickness	Yes	Brain_Cortex	TMPRSS5	11	113558272	113577095	0.515	rs12794326	-2.39	rs4938050	0.379643	7.18	-1.049	559	5	lasso	0.4	1.4e-16	-1.05767	0.29021	1	0.930315
Temporal pole thickness	Yes	Liver	TMPRSS9	19	2389784	2425491	0.259	rs12973643	-2.73	rs10407225	0.196342	-5.81	0.504	428	1	top1	0.2	6.5e-09	-0.504	0.61426	1	0.977616
Temporal pole thickness	Yes	Whole_Blood	TMPRSS9	19	2389784	2425491	0.3307	rs12973643	-2.73	rs735911	0.26865	10.25	-0.745	428	1	top1	0.27	6.6e-27	-0.745	0.456272	1	0.955723
Temporal pole thickness	Yes	Liver	TMTC1	12	29653773	29937692	0.499	rs10492374	2.69	rs7974503	0.255	-6.37	1.248	638	1	top1	0.25	2e-11	-1.248	0.21203	1	0.931334
Temporal pole thickness	Yes	Whole_Blood	TMTC1	12	29653773	29937692	0.674	rs10492374	2.69	rs2882467	0.298812	10.57	-0.309	638	16	lasso	0.5	3.9e-57	0.9893	0.322516	1	0.927297
Temporal pole thickness	Yes	Liver	TMTC2	12	83080659	83528649	0.349	rs2401063	-2.57	rs11834171	0.13604	5.18	-0.526	378	1	top1	0.14	1.7e-06	-0.526	0.59889	1	0.977616
Temporal pole thickness	Yes	Whole_Blood	TMTC4	13	101256181	101327347	0.3442	rs9300619	3.02	rs1283208	0.276896	10.48	0.346	558	5	lasso	0.28	1.1e-28	0.15749	0.874856	1	0.996774
Temporal pole thickness	Yes	Liver	TMX1	14	51706886	51722759	0.335	rs10130678	-3.8	rs2999383	0.067687	-5.38	0.499	650	650	blup	0.16	1.3e-07	0.08801	0.92987	1	0.987768
Temporal pole thickness	Yes	Whole_Blood	TMX1	14	51706886	51722759	0.1271	rs10130678	-3.8	rs12589840	0.069379	-5.21	-0.394	650	1	top1	0.069	1.8e-07	0.394	0.69358	1	0.986362
Temporal pole thickness	Yes	Brain_Cortex	TMX4	20	7957995	8000476	0.388	rs6077350	-2.56	rs6140508	0.2024	5.86	-0.776	519	29	enet	0.23	1.7e-09	0.0345	0.9725	1	0.997364
Temporal pole thickness	Yes	Whole_Blood	TMX4	20	7957995	8000476	0.0781	rs6077350	-2.56	rs2423276	0.014952	3.55	2.222	519	16	enet	0.023	0.002	0.97152	0.33129	1	0.927297
Temporal pole thickness	Yes	Liver	TNC	9	117782806	117880536	0.336	rs12378930	2.52	rs10817715	0.155045	-5.25	0.891	627	8	lasso	0.18	2.7e-08	-0.3865	0.69912	1	0.980142
Temporal pole thickness	Yes	Whole_Blood	TNC	9	117782806	117880536	0.0967	rs12378930	2.52	rs10982549	0.001663	-3.92	-0.453	630	630	blup	0.0044	0.11	0.939	0.347706	1	0.928338
Temporal pole thickness	Yes	Whole_Blood	TNFAIP6	2	152214106	152236560	0.4711	rs1351929	2.28	rs2278089	0.363	11.57	-0.946	444	1	top1	0.36	6.4e-38	-0.946	0.344149	1	0.928158
Temporal pole thickness	Yes	Whole_Blood	TNFAIP8	5	118604387	118735383	0.1164	rs330193	-2.25	rs1396609	0.006766	-4.24	-0.051	364	364	blup	0.023	0.0019	0.248129	0.804035	1	0.994694
Temporal pole thickness	Yes	Brain_Cortex	TNFAIP8L3	15	51348795	51397473	0.157	rs1550335	2.1	rs3825798	0.066745	-3.96	1.266	432	1	top1	0.067	0.0014	-1.266	0.20551	1	0.905543
Temporal pole thickness	Yes	Liver	TNFRSF10A	8	23048189	23082639	0.5157	rs13249266	-2.34	rs4242394	0.245323	6.23	0.733	624	1	top1	0.25	5.3e-11	0.733	0.46356	1	0.970548
Temporal pole thickness	Yes	Whole_Blood	TNFRSF10A	8	23048189	23082639	0.2233	rs13249266	-2.34	rs3736025	0.077523	5.48	-0.033	624	7	lasso	0.088	3.9e-09	-0.43163	0.66601	1	0.979579
Temporal pole thickness	Yes	Whole_Blood	TNFRSF10B	8	22877713	22926692	0.2613	rs1545837	-2.78	rs10111172	0.1122	7.06	-0.086	615	5	lasso	0.12	4e-12	-0.63012	0.52862	1	0.975495
Temporal pole thickness	Yes	Brain_Cortex	TNFRSF10C	8	22941868	22974950	0.4558	rs1545837	-2.78	rs7830593	0.31157	6.54	0.331	623	7	lasso	0.32	3.7e-13	0.7703	0.44114	1	0.953569
Temporal pole thickness	Yes	Whole_Blood	TNFRSF10C	8	22941868	22974950	0.1621	rs1545837	-2.78	rs11135696	0.031612	-5.05	-1.149	623	8	lasso	0.077	3.9e-08	0.90491	0.36551	1	0.934045
Temporal pole thickness	Yes	Brain_Cortex	TNFRSF11A	18	59992520	60058516	0.193	rs8095877	-2.9	rs6567263	-0.006213	-3.9	0.769	483	483	blup	0.026	0.034	-1.2361	0.2164	1	0.909002
Temporal pole thickness	Yes	Liver	TNFRSF12A	16	3068486	3072384	0.2724	rs224225	3.6	rs7184777	0.00765	-3.97	0.055	358	14	enet	0.045	0.005	0.97919	0.32749	1	0.953607
Temporal pole thickness	Yes	Liver	TNFRSF14	1	2488136	2496821	0.213	rs7513222	3.29	rs3890745	0.053533	4.94	-1.7	374	374	blup	0.087	0.00013	-0.65944	0.50961	1	0.970548
Temporal pole thickness	Yes	Brain_Cortex	TNFRSF18	1	1138888	1142071	0.437	rs11260542	-2.581	rs3813204	0.251	5.95	0.359	233	1	top1	0.25	3.7e-10	0.359	0.72	1	0.985902
Temporal pole thickness	Yes	Whole_Blood	TNFRSF18	1	1138888	1142071	0.1892	rs11260542	-2.58	rs12036216	0.0762	-6.57	-0.633	234	234	blup	0.13	7.4e-13	0.75425	0.4507	1	0.955723
Temporal pole thickness	Yes	Whole_Blood	TNFRSF4	1	1146706	1149512	0.1153	rs11260542	-2.58	rs12036216	0.0255	-4.55	-0.633	234	234	blup	0.041	5.2e-05	0.10547	0.91601	1	0.99752
Temporal pole thickness	Yes	Whole_Blood	TNFSF12	17	7452208	7461207	0.2843	rs12944116	-3.05	rs9899183	0.125	7.2	-1.597	482	8	lasso	0.17	1.6e-16	-1.88125	0.05994	1	0.810005
Temporal pole thickness	Yes	Whole_Blood	TNFSF13	17	7461609	7464925	0.1311	rs12944116	-3.05	rs11552708	0.0567	-5.36	0.651	481	1	top1	0.057	2.3e-06	-0.651	0.51505	1	0.973475
Temporal pole thickness	Yes	Whole_Blood	TNFSF15	9	117546915	117568406	0.0807	rs2296262	-3.76	rs7866342	0.064653	5.12	-0.38	643	1	top1	0.065	4.6e-07	-0.38	0.703945	1	0.986362
Temporal pole thickness	Yes	Whole_Blood	TNFSF8	9	117656003	117692697	0.1419	rs2296262	-3.76	rs3181192	0.011897	-4.16	-0.495	625	17	enet	0.052	5.4e-06	-0.5338	0.59349	1	0.977538
Temporal pole thickness	Yes	Liver	TNFSF9	19	6531010	6535931	0.303	rs17703895	-3.54	rs164017	0.047314	-3.85	-0.642	437	9	lasso	0.094	7e-05	-0.5018	0.61579	1	0.977616
Temporal pole thickness	Yes	Brain_Cortex	TNIP1	5	150409506	150473138	0.3125	rs871269	3.45	rs11167546	-0.001557	-3.38	0.047	604	604	blup	0.054	0.0038	-0.19408	0.8461	1	0.990927
Temporal pole thickness	Yes	Whole_Blood	TNK1	17	7283853	7293045	0.1627	rs12942113	-3.51	rs7208523	0.0267	4.66	0.078	473	19	enet	0.049	1.1e-05	0.12782	0.89829	1	0.996774
Temporal pole thickness	Yes	Brain_Cortex	TNKS2-AS1	10	93542596	93558048	0.699	rs12775728	-2.72	rs10786018	0.380208	7.49	-0.615	305	12	lasso	0.44	1.8e-18	-0.65731	0.511	1	0.963272
Temporal pole thickness	Yes	Liver	TNKS2-AS1	10	93542596	93558048	0.5397	rs12775728	-2.72	rs2066276	0.405	8.52	-0.581	305	6	lasso	0.45	3.8e-21	-0.5244	0.600001	1	0.977616
Temporal pole thickness	Yes	Whole_Blood	TNKS2-AS1	10	93542596	93558048	0.2479	rs12775728	-2.72	rs6583787	0.079315	6.27	-0.461	305	4	lasso	0.091	2.1e-09	-0.24638	0.80539	1	0.994694
Temporal pole thickness	Yes	Brain_Cortex	TNN	1	175036994	175117202	0.4937	rs12738827	-2.953	rs2072031	0.201	5.6	0.206	449	1	top1	0.2	2.9e-08	0.206	0.837	1	0.990927
Temporal pole thickness	Yes	Liver	TNN	1	175036994	175117202	0.4904	rs12738827	-2.95	rs16847706	0.181199	-6.09	1.068	449	5	lasso	0.2	4.7e-09	-0.68849	0.49115	1	0.970548
Temporal pole thickness	Yes	Liver	TNNI1	1	201373625	201398994	0.5097	rs10157719	-2.96	rs2799685	0.290394	-6.88	1.538	659	1	top1	0.29	4.8e-13	-1.538	0.12405	1	0.891535
Temporal pole thickness	Yes	Brain_Cortex	TNNI3K	1	74701085	75010112	0.2667	rs4650280	-2.873	rs12046751	0.141	4.68	-0.107	361	1	top1	0.14	4.2e-06	-0.107	0.915	1	0.992781
Temporal pole thickness	Yes	Liver	TNNI3K	1	74701085	75010112	0.2458	rs4650280	-2.87	rs4650248	0.029258	-4.25	0.05	361	16	enet	0.094	7.2e-05	-0.29795	0.76574	1	0.984497
Temporal pole thickness	Yes	Whole_Blood	TNNI3K	1	74701085	75010112	0.0856	rs4650280	-2.87	rs518769	0.0299	-4.37	-0.727	361	1	top1	0.03	0.00051	0.727	0.46723	1	0.955862
Temporal pole thickness	Yes	Whole_Blood	TNNT1	19	55644162	55660722	0.2399	rs10402577	-3.83	rs891187	0.129335	7.05	1.007	468	5	lasso	0.16	2.1e-15	1.21381	0.22482	1	0.903869
Temporal pole thickness	Yes	Whole_Blood	TNPO3	7	128594948	128695198	0.4003	rs730798	2.31	rs13227095	0.202243	-9.19	1.185	356	3	lasso	0.27	2.8e-27	-1.06398	0.28734	1	0.918659
Temporal pole thickness	Yes	Whole_Blood	TNRC6A	16	24741016	24838953	0.1949	rs802758	2.82	rs2303085	0.128068	-7.01	1.03	438	1	top1	0.13	8.8e-13	-1.03	0.303	1	0.918659
Temporal pole thickness	Yes	Brain_Cortex	TNRC6C	17	76000249	76103478	0.3992	rs12452835	-3.36	rs11868431	-0.003552	3.09	-0.894	532	38	enet	0.03	0.026	1.1069	0.26834	1	0.928994
Temporal pole thickness	Yes	Whole_Blood	TNRC6C-AS1	17	76104917	76106538	0.3287	rs12452835	-3.36	rs3813026	0.0843	5.66	-0.202	538	9	lasso	0.1	1.2e-10	-1.28113	0.20015	1	0.895821
Temporal pole thickness	Yes	Whole_Blood	TNS1	2	218664512	218867718	0.1305	rs17844765	3.32	rs1364637	0.0522	5.29	1.881	451	13	enet	0.071	1.3e-07	1.17208	0.241166	1	0.906742
Temporal pole thickness	Yes	Liver	TNXA	6	31976391	31980249	0.501	NA	NA	NA	NA	NA	NA	191	0	lasso	0.3	2.1e-13	NA	NA	NA	NA
Temporal pole thickness	Yes	Brain_Cortex	TOB1	17	48939584	48944856	0.4065	rs11079930	2.33	rs4794240	-0.007513	3.83	0.731	406	406	blup	0.021	0.052	1.02634	0.30473	1	0.935568
Temporal pole thickness	Yes	Whole_Blood	TOB1	17	48939584	48944856	0.3783	rs11079930	2.33	rs7216106	0.195	-9.03	-0.742	406	6	lasso	0.21	6.3e-21	0.69824	0.48503	1	0.960925
Temporal pole thickness	Yes	Brain_Cortex	TOB1-AS1	17	48944040	48986997	0.6921	rs11079930	2.33	rs9905480	0.219351	6.76	-1.068	406	19	enet	0.34	8e-14	-1.6458	0.0998	1	0.851476
Temporal pole thickness	Yes	Whole_Blood	TOLLIP-AS1	11	1330999	1331937	0.1713	rs7394613	-2.72	rs955396	0.0675	5.09	0.072	401	4	lasso	0.072	1e-07	-0.1983	0.8428	1	0.996774
Temporal pole thickness	Yes	Whole_Blood	TOM1	22	35695268	35743985	0.24	rs5755349	-2.86	rs138785	0.172786	8.16	0.266	603	4	lasso	0.17	3.8e-17	0.321759	0.748	1	0.993519
Temporal pole thickness	Yes	Brain_Cortex	TOM1L2	17	17746828	17875736	0.1065	rs3818717	-2.27	rs4244599	0.030307	-3.9	-0.039	386	11	enet	0.06	0.0025	0.98026	0.32696	1	0.940758
Temporal pole thickness	Yes	Whole_Blood	TOM1L2	17	17746828	17875736	0.0485	rs3818717	-2.27	rs2350977	0.0241	-4.14	-1.705	386	386	blup	0.032	0.00035	1.50759	0.13166	1	0.891109
Temporal pole thickness	Yes	Whole_Blood	TOMM34	20	43570771	43589127	0.1774	rs34077853	-2.85	rs6103890	0.048842	-4.72	-0.952	417	417	blup	0.053	5.3e-06	0.25327	0.80006	1	0.994694
Temporal pole thickness	Yes	Whole_Blood	TOMM40L	1	161195793	161200134	0.2362	rs4657090	-2.49	rs3557	0.0631	5.94	-0.171	406	7	lasso	0.15	5.7e-15	0.19026	0.8491	1	0.996774
Temporal pole thickness	Yes	Brain_Cortex	TOMM7	7	22852251	22862470	0.3407	rs1880241	-3.68	rs4722189	0.177024	-6.05	1.176	502	7	lasso	0.19	7.3e-08	-1.04683	0.29518	1	0.930631
Temporal pole thickness	Yes	Liver	TOMM7	7	22852251	22862470	0.3199	rs1880241	-3.68	rs2270105	0.167486	-5.7	1.085	502	1	top1	0.17	9.9e-08	-1.085	0.27792	1	0.931334
Temporal pole thickness	Yes	Whole_Blood	TOMM7	7	22852251	22862470	0.3993	rs1880241	-3.68	rs4722189	0.287966	-10.4	1.176	502	8	lasso	0.29	1.5e-29	-1.19473	0.23219	1	0.903869
Temporal pole thickness	Yes	Liver	TONSL	8	145654191	145669827	0.2005	rs4977190	-2.51	rs1010427	0.108303	-4.3	0.728	182	1	top1	0.11	2.1e-05	-0.728	0.46661	1	0.970548
Temporal pole thickness	Yes	Whole_Blood	TONSL	8	145654191	145669827	0.2076	rs4977190	-2.51	rs4925822	0.16984	-8.12	1.284	183	9	enet	0.18	2.1e-17	-1.32163	0.18629	1	0.895821
Temporal pole thickness	Yes	Liver	TOP1MT	8	144386554	144442149	0.2671	rs4874150	-3.4	rs10099996	0.042762	4.27	0.456	371	18	enet	0.078	0.00029	0.4269	0.66945	1	0.978432
Temporal pole thickness	Yes	Whole_Blood	TOP1MT	8	144386554	144442149	0.4569	rs4874150	-3.4	rs2450763	0.014715	4.81	-0.471	371	1	top1	0.015	0.011	-0.471	0.63764	1	0.977538
Temporal pole thickness	Yes	Liver	TOP2A	17	38544768	38574202	0.1654	rs8069541	-2.69	rs9904021	0.021991	-3.86	-0.641	368	9	lasso	0.068	0.00066	0.83548	0.4034	1	0.96157
Temporal pole thickness	Yes	Brain_Cortex	TOP3A	17	18174742	18218321	0.361	rs4925133	-2.17	rs2473656	0.171327	5.52	-0.814	280	1	top1	0.17	3.6e-07	-0.814	0.41564	1	0.950734
Temporal pole thickness	Yes	Whole_Blood	TOP3A	17	18174742	18218321	0.1007	rs4925133	-2.17	rs8080966	0.0461	-4.85	0.834	280	280	blup	0.065	4.4e-07	-0.34395	0.73088	1	0.993094
Temporal pole thickness	Yes	Brain_Cortex	TOP3B	22	22311397	22337213	0.2881	rs12158484	3.71	rs239917	0.09331	-5.11	1.063	415	9	lasso	0.17	4.1e-07	-0.93603	0.349	1	0.945122
Temporal pole thickness	Yes	Liver	TOP3B	22	22311397	22337213	0.297	rs12158484	3.71	rs2266977	0.110925	-5.17	0.778	415	3	lasso	0.16	1.6e-07	-0.90248	0.366804	1	0.96157
Temporal pole thickness	Yes	Whole_Blood	TOP3B	22	22311397	22337213	0.2767	rs12158484	3.71	rs2266980	0.21565	-9.4	0.724	415	16	enet	0.27	1.3e-26	-0.806776	0.42	1	0.947436
Temporal pole thickness	Yes	Brain_Cortex	TOP3BP1	22	22577580	22578959	0.624	rs12158484	3.71	rs11705283	0.29216	7.28	-0.483	391	23	enet	0.38	1.7e-15	0.43882	0.661	1	0.979954
Temporal pole thickness	Yes	Liver	TOP3BP1	22	22577580	22578959	0.642	rs12158484	3.71	rs2283797	0.29479	7.58	-0.062	391	46	enet	0.46	4.4e-22	0.44483	0.656443	1	0.977616
Temporal pole thickness	Yes	Whole_Blood	TOP3BP1	22	22577580	22578959	0.5454	rs12158484	3.71	rs2283797	0.279535	10.99	-0.062	391	27	enet	0.41	3e-44	-0.005045	0.996	1	1
Temporal pole thickness	Yes	Brain_Cortex	TOR1A	9	132575223	132586413	0.2644	rs4837413	-2.82	rs12634	0.134	-4.58	1.646	464	1	top1	0.13	7.5e-06	-1.646	0.09976	1	0.851476
Temporal pole thickness	Yes	Whole_Blood	TOR1A	9	132575223	132586413	0.2553	rs4837413	-2.82	rs3818553	0.165806	-8.44	2.178	464	26	enet	0.19	1e-18	-2.1106	0.034805	1	0.753232
Temporal pole thickness	Yes	Brain_Cortex	TOR1B	9	132565432	132573560	0.4353	rs4837413	-2.82	rs2296793	0.112	4.66	1.646	483	1	top1	0.11	4.4e-05	1.646	0.09976	1	0.851476
Temporal pole thickness	Yes	Whole_Blood	TOR1B	9	132565432	132573560	0.323	rs4837413	-2.82	rs10116248	0.302499	-10.56	1.99	483	3	lasso	0.32	4.6e-33	-1.6433	0.100331	1	0.875433
Temporal pole thickness	Yes	Whole_Blood	TOR3A	1	179050512	179067158	0.1426	rs4651007	1.99	rs1046385	0.0478	5.52	-0.023	463	19	enet	0.081	1.7e-08	-0.07766	0.9381	1	0.998325
Temporal pole thickness	Yes	Whole_Blood	TOX	8	59717977	60031598	0.133	rs6992462	2.19	rs7846649	-0.002729	-3.85	-0.332	414	26	enet	0.042	4.3e-05	0.43821	0.66124	1	0.97842
Temporal pole thickness	Yes	Brain_Cortex	TOX4	14	21944833	21967168	0.167	rs8007176	-3.14	rs6571850	0.113856	-4.47	0.129	562	1	top1	0.11	3.7e-05	-0.129	0.8974	1	0.991873
Temporal pole thickness	Yes	Whole_Blood	TOX4	14	21944833	21967168	0.1369	rs8007176	-3.14	rs3737050	0.083612	-6.02	0.098	563	1	top1	0.084	9.6e-09	-0.098	0.92193	1	0.99752
Temporal pole thickness	Yes	Whole_Blood	TP53I13	17	27893070	27900175	0.1348	rs12603862	-2.72	rs3110496	0.0654	-5.42	-0.739	313	3	lasso	0.068	2.5e-07	0.48311	0.62902	1	0.977538
Temporal pole thickness	Yes	Brain_Cortex	TP53I3	2	24300303	24308731	0.1428	rs17045819	2.7	rs12988269	0.156044	-4.72	0.057	316	1	top1	0.16	1.3e-06	-0.057	0.95455	1	0.996612
Temporal pole thickness	Yes	Liver	TP53I3	2	24300303	24308731	0.1211	rs17045819	2.7	rs17733015	0.065191	-3.9	1.297	315	1	top1	0.065	0.00088	-1.3	0.1946	1	0.931334
Temporal pole thickness	Yes	Whole_Blood	TP53I3	2	24300303	24308731	0.4319	rs17045819	2.7	rs1134516	0.368	-11.86	0.256	316	7	lasso	0.4	2.4e-42	-0.119248	0.905079	1	0.99752
Temporal pole thickness	Yes	Whole_Blood	TP53INP1	8	95938200	95961639	0.0801	rs7009196	-3.05	rs1453377	0.06437	5.51	-0.891	501	9	enet	0.072	1.1e-07	-0.68678	0.49222	1	0.960925
Temporal pole thickness	Yes	Whole_Blood	TP53INP2	20	33292094	33301243	0.0612	rs6120737	-2.1	rs6087634	0.015569	3.6	-1.086	324	12	enet	0.02	0.0039	-0.45956	0.64583	1	0.977974
Temporal pole thickness	Yes	Whole_Blood	TP53RK	20	45313004	45318297	0.2051	rs6122524	3.69	rs2868902	0.100943	6.41	-1.949	575	1	top1	0.1	2.7e-10	-1.949	0.0513	1	0.787957
Temporal pole thickness	Yes	Whole_Blood	TP53TG5	20	44002526	44036529	0.0844	rs2251258	-2.83	rs6065823	-0.002695	3.14	1.04	496	496	blup	0.0082	0.045	1.23689	0.21613	1	0.903869
Temporal pole thickness	Yes	Brain_Cortex	TP73	1	3569084	3652547	0.3293	rs4073324	3.375	rs1181865	0.00841	-3.54	0.621	463	1	top1	0.0084	0.15	-0.621	0.535	1	0.965012
Temporal pole thickness	Yes	Whole_Blood	TP73	1	3569084	3652547	0.118	rs4073324	3.38	rs6697749	-0.00198	3.71	0.97	463	463	blup	0.0063	0.07	-0.33239	0.73959	1	0.993519
Temporal pole thickness	Yes	Brain_Cortex	TPBGL	11	74951950	74954742	0.32	rs17134231	4.44	rs11236350	0.042045	4.05	-0.148	446	446	blup	0.093	0.00019	-0.76479	0.44439	1	0.953569
Temporal pole thickness	Yes	Whole_Blood	TPCN2	11	68816365	68858072	0.1744	rs7118260	3.23	rs3750973	0.0321	-5.12	-0.2419	428	3	lasso	0.07	1.6e-07	-0.2582	0.7962	1	0.994694
Temporal pole thickness	Yes	Whole_Blood	TPD52	8	80947103	81143467	0.0731	rs1863593	2.94	rs4452830	0.058693	5.08	-0.349	357	1	top1	0.059	1.5e-06	-0.349	0.72709	1	0.992973
Temporal pole thickness	Yes	Brain_Cortex	TPGS2	18	34360019	34409068	0.129	rs2847593	3.43	rs16968601	-0.004146	3.41	-0.68	433	433	blup	0.017	0.071	-0.98714	0.3236	1	0.940681
Temporal pole thickness	Yes	Liver	TPGS2	18	34360019	34409068	0.167	rs2847593	3.43	rs12373339	-0.001146	-3.55	-1.824	433	433	blup	0.035	0.012	0.6533	0.51356	1	0.970548
Temporal pole thickness	Yes	Whole_Blood	TPGS2	18	34360019	34409068	0.2021	rs2847593	3.43	rs3909692	0.0705	-6.52	-1.363	433	7	lasso	0.13	5.1e-13	1.9142	0.05559	1	0.795018
Temporal pole thickness	Yes	Liver	TPK1	7	144149034	144533488	0.3281	rs11983252	-2.02	rs6962350	0.189583	-6.3	-0.938	382	4	lasso	0.21	1.6e-09	0.8541	0.39305	1	0.96157
Temporal pole thickness	Yes	Whole_Blood	TPK1	7	144149034	144533488	0.1201	rs11983252	-2.02	rs10261806	0.107331	-6.66	-1.123	382	1	top1	0.11	7.1e-11	1.123	0.26144	1	0.917727
Temporal pole thickness	Yes	Brain_Cortex	TPM2	9	35681989	35691017	0.5091	rs12379036	2.25	rs2025126	0.519	-8.5	0.313	401	18	enet	0.53	1.2e-23	0.01913	0.98474	1	0.998077
Temporal pole thickness	Yes	Liver	TPM2	9	35681989	35691017	0.215	rs12379036	2.25	rs2025126	0.077376	-5.02	0.313	403	403	blup	0.078	0.0003	-1.1568	0.24737	1	0.931334
Temporal pole thickness	Yes	Whole_Blood	TPM2	9	35681989	35691017	0.2299	rs12379036	2.25	rs2025126	0.11238	-7.55	0.313	403	7	lasso	0.16	9.8e-16	-0.1821	0.855467	1	0.996774
Temporal pole thickness	Yes	Whole_Blood	TPM3P6	19	53982604	53983345	0.1408	rs17273148	-3.1	rs2708803	0.065397	-5.17	-0.154	486	1	top1	0.065	4e-07	0.154	0.87761	1	0.996774
Temporal pole thickness	Yes	Brain_Cortex	TPM3P9	19	53945049	53947923	0.629	rs17273148	-2.79	rs8102929	0.308888	6.6	-1.687	489	1	top1	0.31	1.6e-12	-1.687	0.091603	1	0.849885
Temporal pole thickness	Yes	Liver	TPM3P9	19	53945049	53947923	0.441	rs17273148	-2.79	rs8102929	0.086971	4.94	-1.687	489	48	enet	0.12	6.1e-06	-0.4443	0.65682	1	0.977616
Temporal pole thickness	Yes	Whole_Blood	TPM3P9	19	53945049	53947923	0.5323	rs17273148	-2.79	rs7246687	0.259852	10.03	0.256	489	36	enet	0.34	1.2e-35	-0.40532	0.685242	1	0.982835
Temporal pole thickness	Yes	Brain_Cortex	TPM4	19	16177831	16213813	0.193	rs1594688	2.24	rs4808432	0.014035	3.81	0.501	559	17	enet	0.092	0.0002	0.3634	0.716276	1	0.985276
Temporal pole thickness	Yes	Brain_Cortex	TPMT	6	18128542	18155305	0.363	rs9477774	2.96	rs41534546	0.070908	-4.88	0.31	494	5	lasso	0.13	1.3e-05	-0.16026	0.872677	1	0.990927
Temporal pole thickness	Yes	Whole_Blood	TPMT	6	18128542	18155305	0.4888	rs9477774	2.96	rs2518463	0.217	-8.98	-0.063	494	1	top1	0.22	2.1e-21	0.063	0.949767	1	0.998325
Temporal pole thickness	Yes	Brain_Cortex	TPPP	5	660883	693510	0.3011	rs11743226	-3.56	rs6555357	0.161614	5.4	-0.201	333	7	lasso	0.17	4.9e-07	0.16596	0.8682	1	0.990927
Temporal pole thickness	Yes	Whole_Blood	TPPP	5	660883	693510	0.0756	rs11743226	-3.56	rs11739663	0.035681	-4.62	1.44	333	3	lasso	0.037	0.00012	-1.06082	0.28877	1	0.918659
Temporal pole thickness	Yes	Brain_Cortex	TPRA1	3	127291912	127317065	0.2462	rs11718221	-3.17	rs782431	0.157556	-4.75	0.093	465	1	top1	0.16	1.1e-06	-0.093	0.9259	1	0.995622
Temporal pole thickness	Yes	Whole_Blood	TPRA1	3	127291912	127317065	0.0945	rs11718221	-3.17	rs11710178	-0.002718	-3.25	-0.908	465	1	lasso	-0.00035	0.35	0.908	0.36388	1	0.932999
Temporal pole thickness	Yes	Liver	TPRG1	3	188665003	189043093	0.2826	rs9883953	-3.5	rs10490883	0.038503	-4.57	3.208	451	6	lasso	0.045	0.0051	-3.42596	0.000613	1	0.373832
Temporal pole thickness	Yes	Liver	TPRKB	2	73956231	73964527	0.2213	rs4429500	-2.81	rs11894953	0.043924	-4.24	-1.413	356	356	blup	0.1	4.3e-05	-0.493	0.622	1	0.977616
Temporal pole thickness	Yes	Brain_Cortex	TPSB2	16	1277272	1280214	0.7956	rs12443803	3.67	rs9927989	0.399322	7.36	0.74	453	1	top1	0.4	1.2e-16	0.74	0.4593	1	0.956503
Temporal pole thickness	Yes	Brain_Cortex	TPSD1	16	1306060	1308532	0.7098	rs11866966	-2.92	rs3760122	0.3042	-6.54	-0.516	446	25	enet	0.43	3.7e-18	-0.0059	0.99529	1	0.999396
Temporal pole thickness	Yes	Liver	TPSD1	16	1306060	1308532	0.5572	rs11866966	-2.92	rs1004041	0.143	-5.53	-0.667	448	32	enet	0.32	3.1e-14	-0.68071	0.49606	1	0.970548
Temporal pole thickness	Yes	Whole_Blood	TPSD1	16	1306060	1308532	0.4012	rs11866966	-2.92	rs9937881	0.05688	6.05	-0.81	448	44	enet	0.12	5.5e-12	-1.18637	0.235	1	0.903869
Temporal pole thickness	Yes	Whole_Blood	TPST1	7	65670186	65885530	0.1035	rs7811214	-2.92	rs801191	0.026183	-4.15	-1.188	218	1	top1	0.026	0.0011	1.188	0.23483	1	0.903869
Temporal pole thickness	Yes	Liver	TPT1-AS1	13	45915506	45965857	0.33	rs7989500	2.71	rs1359544	-0.00658	3.34	-1.553	445	445	blup	-0.0021	0.41	-1.316	0.1882	1	0.931334
Temporal pole thickness	Yes	Whole_Blood	TPT1-AS1	13	45915506	45965857	0.1348	rs7989500	2.71	rs7323755	-0.001092	-3.78	-0.243	445	445	blup	0.00081	0.26	-1.4365	0.150859	1	0.895821
Temporal pole thickness	Yes	Brain_Cortex	TPTE2	13	19997017	20110903	0.274	rs9578785	-2.98	rs2812745	0.083729	4.45	0.294	320	320	blup	0.12	3.2e-05	0.4552	0.64899	1	0.979954
Temporal pole thickness	Yes	Brain_Cortex	TPTE2P1	13	25498815	25542625	0.622	rs4769414	2.62	rs9507431	0.138931	6.28	-0.89	529	39	enet	0.47	2.3e-20	-0.0676	0.94611	1	0.996612
Temporal pole thickness	Yes	Brain_Cortex	TPTE2P5	13	41396432	41438488	0.141	rs4942031	2.21	rs4254182	0.086303	-4.58	0.797	357	13	enet	0.095	0.00017	-0.6764	0.49878	1	0.961666
Temporal pole thickness	Yes	Brain_Cortex	TPTE2P6	13	24982295	25171814	0.485	rs12430586	-2.75	rs943049	0.395495	7.65	0.589	709	1	top1	0.4	1.9e-16	0.589	0.55586	1	0.971456
Temporal pole thickness	Yes	Whole_Blood	TPTEP1	22	17082777	17179632	0.5533	rs5747968	-2.5	rs5748593	0.005544	-4.99	-0.528	207	61	enet	0.19	5.8e-19	0.087749	0.93	1	0.997833
Temporal pole thickness	Yes	Liver	TRABD	22	50624344	50638027	0.427	rs139816	-2.67	rs3747941	0.137222	-5.74	-1.275	398	17	enet	0.16	1.4e-07	1.03352	0.301362	1	0.942593
Temporal pole thickness	Yes	Whole_Blood	TRABD	22	50624344	50638027	0.2412	rs139816	-2.67	rs760756	0.101205	6.48	0.257	398	1	top1	0.1	2.5e-10	0.257	0.797	1	0.994694
Temporal pole thickness	Yes	Liver	TRABD2A	2	85048774	85134132	0.3063	rs3769765	-2.68	rs1000919	0.116261	4.95	-0.034	396	5	lasso	0.19	1.5e-08	0.853	0.3936	1	0.96157
Temporal pole thickness	Yes	Brain_Cortex	TRAC	14	23016447	23021097	0.51	rs3811260	-2.42	rs8016421	0.376383	-7.21	-0.792	675	5	lasso	0.4	9.2e-17	0.9766	0.3287	1	0.942517
Temporal pole thickness	Yes	Brain_Cortex	TRAF1	9	123664671	123691451	0.322	rs942152	3.86	rs2109895	0.0355	-4.89	1.997	348	37	enet	0.19	5.5e-08	-1.18803	0.23482	1	0.913081
Temporal pole thickness	Yes	Liver	TRAF1	9	123664671	123691451	0.197	rs942152	3.86	rs7021206	0.118007	-4.46	1.918	348	1	top1	0.12	8.7e-06	-1.918	0.05511	1	0.839222
Temporal pole thickness	Yes	Whole_Blood	TRAF1	9	123664671	123691451	0.1816	rs942152	3.86	rs2039144	0.002759	3.63	0.228	348	22	enet	0.044	2.8e-05	0.5524	0.580698	1	0.977538
Temporal pole thickness	Yes	Brain_Cortex	TRAF3	14	103243813	103377837	0.163	rs2269318	2.69	rs10144590	0.015758	-3.58	0.923	339	339	blup	0.072	0.00096	-0.3632	0.7165	1	0.985276
Temporal pole thickness	Yes	Whole_Blood	TRAF3IP2	6	111877657	111927481	0.1261	rs9320379	2.61	rs4947133	0.0374	3.92	2.35	437	1	top1	0.037	0.00011	2.35	0.018773	1	0.72148
Temporal pole thickness	Yes	Whole_Blood	TRAF3IP3	1	209929377	209955660	0.3345	rs4844891	2.46	rs1044516	0.116	8.4	0.781	513	31	enet	0.34	7.8e-35	-0.65934	0.50968	1	0.970868
Temporal pole thickness	Yes	Whole_Blood	TRAK1	3	42055294	42267381	0.3276	NA	NA	NA	NA	NA	NA	389	0	top1	0.0061	0.072	NA	NA	NA	NA
Temporal pole thickness	Yes	Brain_Cortex	TRAK2	2	202241930	202316302	0.1502	rs12693942	2.65	rs10931969	0.017966	3.77	0.452	363	362	blup	0.026	0.034	-0.856227	0.39187	1	0.950165
Temporal pole thickness	Yes	Whole_Blood	TRAM1	8	71485677	71520622	0.0996	rs17699552	2.42	rs1908034	0.033003	-5.38	-0.894	281	8	lasso	0.076	4.2e-08	1.05683	0.29059	1	0.918659
Temporal pole thickness	Yes	Brain_Cortex	TRANK1	3	36868311	36986548	0.3983	rs6769189	-2.52	rs4375995	0.030843	-4.01	-1.933	392	36	enet	0.12	2.1e-05	0.10728	0.91457	1	0.992781
Temporal pole thickness	Yes	Whole_Blood	TRANK1	3	36868311	36986548	0.1007	rs6769189	-2.52	rs9864910	0.027496	-4.58	-0.283	392	6	lasso	0.028	0.00081	-0.30246	0.7623	1	0.994694
Temporal pole thickness	Yes	Brain_Cortex	TRAP1	16	3708209	3767598	0.5262	rs224225	3.6	rs2072379	0.193237	-5.2	-1.057	397	1	top1	0.19	5.7e-08	1.057	0.29051	1	0.930315
Temporal pole thickness	Yes	Whole_Blood	TRAP1	16	3708209	3767598	0.4027	rs224225	3.6	rs2072379	0.195285	-8.6	-1.057	397	1	top1	0.2	3e-19	1.057	0.291	1	0.918659
Temporal pole thickness	Yes	Liver	TRAPPC11	4	184580420	184634745	0.4316	rs2278475	-3.07	rs4129955	0.015967	3.41	-0.852	442	30	enet	0.039	0.0087	-1.9088	0.05629	1	0.839222
Temporal pole thickness	Yes	Brain_Cortex	TRAPPC12	2	3383446	3488865	0.2908	rs4546035	-3.06	rs10166880	0.098445	4.66	-0.973	573	4	lasso	0.12	2.1e-05	-0.250594	0.80213	1	0.990927
Temporal pole thickness	Yes	Whole_Blood	TRAPPC12	2	3383446	3488865	0.2004	rs4546035	-3.06	rs10188054	0.0924	6	1.904	573	1	top1	0.092	1.6e-09	1.904	0.05691	1	0.795018
Temporal pole thickness	Yes	Brain_Cortex	TRAPPC12-AS1	2	3485013	3486180	0.6949	rs4546035	-3.06	rs4641971	0.496409	-8.19	2.393	566	10	lasso	0.5	8e-22	-2.29009	0.02202	1	0.71614
Temporal pole thickness	Yes	Whole_Blood	TRAPPC12-AS1	2	3485013	3486180	0.2983	rs4546035	-3.06	rs4641971	0.181	-8.24	2.393	566	6	lasso	0.21	1.3e-20	-2.10654	0.035158	1	0.753232
Temporal pole thickness	Yes	Brain_Cortex	TRAPPC13	5	64920543	64961754	0.4674	rs10069699	2.81	rs754784	0.128365	4.59	0.339	392	1	top1	0.13	1.2e-05	0.339	0.7346	1	0.987782
Temporal pole thickness	Yes	Brain_Cortex	TRAPPC4	11	118889401	118896164	0.675	rs11217241	3.36	rs569	0.490845	8.4	0.729	384	7	lasso	0.51	1.1e-22	0.78775	0.43084	1	0.953569
Temporal pole thickness	Yes	Whole_Blood	TRAPPC4	11	118889401	118896164	0.4251	rs11217241	3.36	rs4938621	0.307	10.94	0.753	386	6	lasso	0.35	2.7e-36	0.5857	0.5581	1	0.977538
Temporal pole thickness	Yes	Brain_Cortex	TRAPPC9	8	140742586	141468678	0.3663	rs6983731	-3.39	rs2090922	0.13214	5.29	0.501	412	38	enet	0.15	1.5e-06	0.6346	0.52568	1	0.964688
Temporal pole thickness	Yes	Liver	TRAPPC9	8	140742586	141468678	0.383	rs6983731	-3.39	rs2941572	0.023233	4.29	0.431	412	8	lasso	0.062	0.0011	0.6372	0.52398	1	0.970548
Temporal pole thickness	Yes	Whole_Blood	TRAPPC9	8	140742586	141468678	0.5153	rs6983731	-3.39	rs3735799	0.22834	-9.24	0.116	412	8	lasso	0.25	1.8e-24	0.06229	0.95033	1	0.998325
Temporal pole thickness	Yes	Whole_Blood	TRAV14DV4	14	22392239	22392827	0.0872	rs1263811	-2.46	rs11157322	0.04811	4.71	0.383	666	1	top1	0.048	1.3e-05	0.383	0.70172	1	0.986362
Temporal pole thickness	Yes	Whole_Blood	TRAV19	14	22475751	22476420	0.1652	rs1263811	-2.46	rs11852093	0.112663	-6.65	0.372	701	1	top1	0.11	2.3e-11	-0.372	0.70989	1	0.98751
Temporal pole thickness	Yes	Whole_Blood	TRAV26-2	14	22670477	22671262	0.2122	rs3811260	-2.42	rs7159024	0.084979	-6.14	0.293	729	1	top1	0.085	7.3e-09	-0.293	0.76952	1	0.994694
Temporal pole thickness	Yes	Whole_Blood	TRAV38-1	14	22739851	22740446	0.2262	rs3811260	-2.42	rs7155927	0.067488	-5.27	-1.186	727	29	enet	0.083	1.1e-08	0.5184	0.60418	1	0.977538
Temporal pole thickness	Yes	Whole_Blood	TRAV4	14	22204434	22205264	0.1062	rs1263811	-2.46	rs2049788	0.07075	-5.29	-0.492	606	1	top1	0.071	1.3e-07	0.492	0.62272	1	0.977538
Temporal pole thickness	Yes	Whole_Blood	TRAV8-1	14	22265459	22266058	0.1252	rs1263811	-2.46	rs12894134	0.00508	3.68	0.454	640	640	blup	0.02	0.0041	0.9477	0.3433	1	0.928158
Temporal pole thickness	Yes	Whole_Blood	TRAV8-5	14	22371257	22371778	0.2154	rs1263811	-2.46	rs17255077	0.070957	-6.11	-0.941	659	6	lasso	0.11	6.6e-11	0.3442	0.73073	1	0.993094
Temporal pole thickness	Yes	Whole_Blood	TRBV10-1	7	142231573	142232090	0.1122	rs7797360	-2.73	rs2367191	0.034762	-5.27	-0.793	448	4	lasso	0.036	0.00014	0.87946	0.37915	1	0.935921
Temporal pole thickness	Yes	Whole_Blood	TRBV10-2	7	142206511	142207011	0.1189	rs7797360	-2.73	rs1573618	0.044496	-5.33	-0.76	460	1	top1	0.044	2.7e-05	0.76	0.44725	1	0.955723
Temporal pole thickness	Yes	Whole_Blood	TRBV11-2	7	142197570	142198069	0.0953	rs7797360	-2.73	rs10260565	0.05834	4.87	1.185	460	1	top1	0.058	1.6e-06	1.185	0.23602	1	0.905523
Temporal pole thickness	Yes	Whole_Blood	TRBV2	7	142000747	142001255	0.1107	rs6947481	-2.9	rs3020837	0.028154	-4.37	-1.064	418	4	lasso	0.041	5.6e-05	1.76066	0.0783	1	0.865925
Temporal pole thickness	Yes	Brain_Cortex	TRBV20OR9-2	9	33617760	33618504	0.276	rs3758273	-2.06	rs12005354	0.157	4.79	-0.611	344	1	top1	0.16	1.2e-06	-0.611	0.5412	1	0.966977
Temporal pole thickness	Yes	Whole_Blood	TRBV24-1	7	142364198	142364710	0.1111	rs2285027	2.41	rs17254	0.085837	-5.74	0.012	427	1	top1	0.086	6.1e-09	-0.012	0.99043	1	0.999995
Temporal pole thickness	Yes	Whole_Blood	TRBV28	7	142428484	142428984	0.5557	rs2285027	2.41	rs4726568	0.430591	-12.62	1.014	417	59	enet	0.47	4.6e-53	-1.23806	0.2157	1	0.903869
Temporal pole thickness	Yes	Whole_Blood	TRBV3-1	7	142008365	142008871	0.2379	rs6947481	-2.9	rs6959895	0.000403	-3.73	-0.421	422	422	blup	0.045	2.7e-05	0.25428	0.79928	1	0.994694
Temporal pole thickness	Yes	Whole_Blood	TRBV30	7	142510271	142511084	0.3302	rs2285027	2.41	rs4281045	0.256004	-9.91	0.248	355	6	enet	0.28	3.7e-28	-0.13055	0.89613	1	0.996774
Temporal pole thickness	Yes	Whole_Blood	TRBV4-1	7	142013007	142013489	0.2141	rs6947481	-2.9	rs2960769	0.159085	-7.73	-0.477	423	1	top1	0.16	1.1e-15	0.477	0.63336	1	0.977538
Temporal pole thickness	Yes	Whole_Blood	TRBV4-2	7	142045252	142045816	0.3157	rs6947481	-2.9	rs361489	0.208633	8.81	-1.183	414	16	enet	0.21	1.3e-20	-0.61764	0.53681	1	0.975495
Temporal pole thickness	Yes	Whole_Blood	TRBV5-1	7	142020496	142021363	0.1183	rs6947481	-2.9	rs361489	0.028523	-4.32	-1.183	424	424	blup	0.039	7.4e-05	0.31028	0.75635	1	0.993519
Temporal pole thickness	Yes	Whole_Blood	TRBV6-7	7	142143652	142144084	0.0764	rs6947481	-2.9	rs361489	0.058797	5.28	-1.183	454	3	enet	0.068	2.2e-07	-1.22191	0.22174	1	0.903869
Temporal pole thickness	Yes	Whole_Blood	TRBV6-8	7	142124137	142124565	0.1551	rs6947481	-2.9	rs361489	0.040678	5.23	-1.183	439	1	top1	0.041	5.8e-05	-1.183	0.23681	1	0.905523
Temporal pole thickness	Yes	Whole_Blood	TRBV7-1	7	142032006	142032527	0.2636	rs6947481	-2.9	rs2854536	0.200593	-8.68	-0.074	428	4	lasso	0.2	4.4e-20	-0.09878	0.92131	1	0.99752
Temporal pole thickness	Yes	Whole_Blood	TRBV7-3	7	142247109	142247615	0.1742	rs7797360	-2.73	rs2855914	0.039174	-5.13	0.28	449	449	blup	0.049	1e-05	-0.80789	0.41915	1	0.947436
Temporal pole thickness	Yes	Whole_Blood	TRBV9	7	142239537	142240058	0.1226	rs7797360	-2.73	rs2855882	0.021801	-4.26	1.181	446	446	blup	0.042	4.8e-05	0.48159	0.6301	1	0.977538
Temporal pole thickness	Yes	Brain_Cortex	TRDMT1	10	17184253	17244053	0.269	rs7906195	-2.61	rs2942359	0.037089	-3.86	-0.364	653	653	blup	0.055	0.0036	0.86897	0.3849	1	0.950165
Temporal pole thickness	Yes	Whole_Blood	TRDMT1	10	17184253	17244053	0.114	rs7906195	-2.61	rs7080366	0.01422	4.07	-0.77	654	654	blup	0.024	0.0017	0.99453	0.31997	1	0.925733
Temporal pole thickness	Yes	Liver	TREH	11	118528742	118550382	0.462	rs4148170	2.46	rs11216943	0.216291	-7.69	-1.058	402	3	lasso	0.39	4.1e-18	0.8389	0.401552	1	0.96157
Temporal pole thickness	Yes	Whole_Blood	TREM1	6	41235664	41254457	0.3211	rs11760107	-3.62	rs4714441	0.068	-6.88	0.316	533	38	enet	0.21	6e-21	-0.773	0.43952	1	0.955723
Temporal pole thickness	Yes	Whole_Blood	TREML2	6	41158015	41168932	0.1302	rs11760107	-3.62	rs9471495	0.0159	-4.8	0.52	558	558	blup	0.022	0.0024	1.0128	0.311154	1	0.921244
Temporal pole thickness	Yes	Whole_Blood	TREML3P	6	41176292	41190382	0.5652	rs11760107	-3.62	rs9369265	0.373	12.05	-1.31	554	41	enet	0.49	2.3e-55	-1.51524	0.129712	1	0.891109
Temporal pole thickness	Yes	Whole_Blood	TREML4	6	41196062	41206620	0.6577	rs11760107	-3.62	rs9369265	0.458	13.21	-1.31	551	36	enet	0.57	1.8e-68	-0.81313	0.416142	1	0.946014
Temporal pole thickness	Yes	Whole_Blood	TREML5P	6	41215107	41217387	0.5196	rs11760107	-3.62	rs9369264	0.423	12.73	-0.845	535	36	enet	0.51	2.4e-58	-0.9349	0.349839	1	0.929595
Temporal pole thickness	Yes	Brain_Cortex	TREX1	3	48507116	48509044	0.4914	rs12496747	-1.87	rs11797	0.348497	-6.86	-0.273	256	1	top1	0.35	2.9e-14	0.273	0.78485	1	0.990642
Temporal pole thickness	Yes	Liver	TREX1	3	48507116	48509044	0.1346	rs12496747	-1.87	rs922075	0.090349	-4.27	-0.451	257	1	top1	0.09	9.9e-05	0.451	0.65199	1	0.977616
Temporal pole thickness	Yes	Whole_Blood	TREX1	3	48507116	48509044	0.2596	rs12496747	-1.87	rs11797	0.091251	-5.88	-0.273	257	14	enet	0.094	1.1e-09	0.29578	0.7674	1	0.994694
Temporal pole thickness	Yes	Brain_Cortex	TRGC1	7	38297480	38305279	0.3339	rs2240853	2.94	rs2109364	0.108938	-5.12	0.922	648	6	lasso	0.14	3.9e-06	-1.07812	0.28098	1	0.928994
Temporal pole thickness	Yes	Brain_Cortex	TRGC2	7	38279181	38289173	0.7678	rs2240853	2.94	rs2240825	0.440506	-8.42	0.94	647	10	lasso	0.52	5e-23	-0.94134	0.34653	1	0.943217
Temporal pole thickness	Yes	Liver	TRGC2	7	38279181	38289173	0.2727	rs2240853	2.94	rs12154478	0.118783	-5.93	0.994	649	4	lasso	0.2	5.6e-09	-0.73123	0.46464	1	0.970548
Temporal pole thickness	Yes	Whole_Blood	TRGC2	7	38279181	38289173	0.3005	rs2240853	2.94	rs2191310	0.156447	-8.27	-0.292	649	6	lasso	0.22	1e-21	-0.39329	0.69411	1	0.986362
Temporal pole thickness	Yes	Whole_Blood	TRGJ1	7	38309092	38309141	0.1374	rs2240853	2.94	rs7782269	0.049684	5.13	0.543	651	1	top1	0.05	9.4e-06	0.543	0.58713	1	0.977538
Temporal pole thickness	Yes	Brain_Cortex	TRGJP2	7	38295938	38295997	0.6032	rs2240853	2.94	rs2240825	0.256942	-6.54	0.94	646	32	enet	0.32	4.1e-13	-1.47205	0.14101	1	0.866174
Temporal pole thickness	Yes	Whole_Blood	TRGJP2	7	38295938	38295997	0.1468	rs2240853	2.94	rs11971259	0.109125	-6.57	0.463	648	1	top1	0.11	4.9e-11	-0.463	0.64336	1	0.977538
Temporal pole thickness	Yes	Whole_Blood	TRGV3	7	38398113	38398763	0.3	rs4723793	-3.11	rs3735091	0.153822	-8.1	1.223	632	6	lasso	0.21	4.6e-21	-1.28334	0.19937	1	0.895821
Temporal pole thickness	Yes	Liver	TRGV4	7	38393316	38394118	0.2711	rs4723793	-3.11	rs2072505	0.079089	-5.13	1.019	632	6	lasso	0.094	7e-05	-1.42459	0.15428	1	0.931334
Temporal pole thickness	Yes	Whole_Blood	TRGV4	7	38393316	38394118	0.5455	rs4723793	-3.11	rs2072505	0.251358	-10.8	1.019	632	33	enet	0.37	2.3e-38	-1.14983	0.25021	1	0.910301
Temporal pole thickness	Yes	Whole_Blood	TRGV5	7	38388956	38389623	0.4717	rs4723793	-3.11	rs3735091	0.264937	-9.99	1.223	637	22	enet	0.36	5.6e-38	-1.34755	0.1778	1	0.895821
Temporal pole thickness	Yes	Whole_Blood	TRGV5P	7	38384631	38385100	0.5728	rs4723793	-3.11	rs12532845	0.347513	11.33	-0.126	640	8	lasso	0.38	1.3e-39	-0.60253	0.54682	1	0.977538
Temporal pole thickness	Yes	Whole_Blood	TRGV9	7	38356618	38358462	0.1094	rs4723793	-3.11	rs11769443	0.015405	4.81	-0.489	655	5	lasso	0.02	0.0034	-0.3338	0.73853	1	0.993519
Temporal pole thickness	Yes	Brain_Cortex	TRHDE	12	72481046	73059422	0.217	rs34436723	-2.3	rs17110690	0.0753	-3.9	-0.875	386	1	top1	0.075	0.00075	0.875	0.381574	1	0.950165
Temporal pole thickness	Yes	Brain_Cortex	TRHDE-AS1	12	72647293	72668687	0.4905	rs7969998	2.22	rs7960623	0.148	-5.35	0.399	396	396	blup	0.18	2.6e-07	0.00174	0.998609	1	0.999902
Temporal pole thickness	Yes	Brain_Cortex	TRIB1	8	126442563	126450647	0.1942	rs2980885	2.76	rs12681602	0.03156	-4	0.798	444	1	top1	0.032	0.022	-0.798	0.42487	1	0.950734
Temporal pole thickness	Yes	Whole_Blood	TRIB2	2	12857015	12882860	0.098	rs7606568	3.22	rs7569039	0.0542	5.21	-0.117	464	1	top1	0.054	3.8e-06	-0.117	0.90686	1	0.99752
Temporal pole thickness	Yes	Whole_Blood	TRIB3	20	361261	378203	0.4151	rs6085328	-2.91	rs6051550	0.167394	8.15	0.233	494	5	lasso	0.19	1.1e-18	1.0366	0.29992	1	0.918659
Temporal pole thickness	Yes	Whole_Blood	TRIM10	6	30119722	30128711	0.0701	NA	NA	NA	NA	NA	NA	42	0	lasso	0.028	0.0007	NA	NA	NA	NA
Temporal pole thickness	Yes	Brain_Cortex	TRIM13	13	50570024	50592587	0.226	rs3794379	3.15	rs7981648	0.010865	3.9	-0.952	406	406	blup	0.063	0.0019	-0.2867	0.77436	1	0.988954
Temporal pole thickness	Yes	Whole_Blood	TRIM13	13	50570024	50592587	0.142	rs3794379	3.15	rs2181267	0.118354	7.19	0.261	407	1	top1	0.12	7e-12	0.261	0.794093	1	0.994694
Temporal pole thickness	Yes	Whole_Blood	TRIM14	9	100831557	100881494	0.3349	rs12554364	3.21	rs942165	0.117322	-6.84	-0.123	578	35	enet	0.23	6.8e-23	0.5883	0.556357	1	0.977538
Temporal pole thickness	Yes	Brain_Cortex	TRIM16L	17	18601311	18639431	0.6014	rs12604020	1.57	rs163367	-0.002882	-3.9	0.542	214	39	enet	0.19	8.1e-08	0.25169	0.80128	1	0.990927
Temporal pole thickness	Yes	Whole_Blood	TRIM16L	17	18601311	18639431	0.0809	rs12604020	1.57	rs7220364	0.0621	-5.45	0.406	214	3	lasso	0.084	8.4e-09	-0.37828	0.70522	1	0.986362
Temporal pole thickness	Yes	Brain_Cortex	TRIM25	17	54965270	54991399	0.2476	rs12937672	-2.99	rs2586525	-0.00747	-3.62	-0.031	465	465	blup	0.0038	0.22	0.49163	0.62298	1	0.978833
Temporal pole thickness	Yes	Whole_Blood	TRIM28	19	59055458	59062089	0.085	rs12977929	-1.99	rs893188	0.011919	-4.43	0.148	249	14	enet	0.036	0.00014	-0.76798	0.442501	1	0.955723
Temporal pole thickness	Yes	Whole_Blood	TRIM3	11	6469844	6495689	0.091	rs10839661	2.92	rs11605777	0.0652	-5.19	1.007	653	1	top1	0.065	4.2e-07	-1.007	0.3139	1	0.921538
Temporal pole thickness	Yes	Whole_Blood	TRIM35	8	27142404	27168836	0.1496	rs9331947	-2.79	rs11996459	0.087933	-6.11	-1.299	630	1	top1	0.088	4e-09	1.299	0.19394	1	0.895821
Temporal pole thickness	Yes	Liver	TRIM37	17	57059999	57183958	0.0793	rs4968331	-2.66	rs302865	0.017994	-3.77	0.975	289	289	blup	0.029	0.019	-1.39153	0.1641	1	0.931334
Temporal pole thickness	Yes	Whole_Blood	TRIM37	17	57059999	57183958	0.3255	rs4968331	-2.66	rs8082544	0.403	-12.42	1.935	289	8	lasso	0.42	7.2e-45	-1.97169	0.04865	1	0.782299
Temporal pole thickness	Yes	Brain_Cortex	TRIM4	7	99488036	99517223	0.2511	rs4646446	2.34	rs2572019	0.22725	-5.77	-1.045	270	1	top1	0.23	3e-09	1.045	0.29602	1	0.930631
Temporal pole thickness	Yes	Liver	TRIM4	7	99488036	99517223	0.4575	rs4646446	2.34	rs2572019	0.274741	-6.58	-1.045	270	1	top1	0.27	2.5e-12	1.045	0.29602	1	0.935237
Temporal pole thickness	Yes	Whole_Blood	TRIM4	7	99488036	99517223	0.2172	rs4646446	2.34	rs2571997	0.187349	-8.71	-1.071	270	15	enet	0.19	1.6e-18	0.93647	0.34903	1	0.929359
Temporal pole thickness	Yes	Brain_Cortex	TRIM45	1	117653682	117665209	0.2419	rs17613339	-3.376	rs3795655	0.0452	4.83	0.029	449	15	enet	0.084	0.00037	-0.47163	0.637	1	0.978833
Temporal pole thickness	Yes	Whole_Blood	TRIM5	11	5684425	5959849	0.1512	rs2234456	2.62	rs11038642	0.078	-5.61	2.197	741	2	lasso	0.085	6.6e-09	-1.3183	0.1874	1	0.895821
Temporal pole thickness	Yes	Brain_Cortex	TRIM51DP	11	49896497	49898190	0.351	rs10769599	-3.31	rs4076322	0.320342	-7.31	-2.612	224	224	blup	0.35	1.8e-14	2.27119	0.02314	1	0.71614
Temporal pole thickness	Yes	Brain_Cortex	TRIM51FP	11	49854692	49860872	0.177	rs10769599	-3.31	rs10769617	0.17224	-5.66	-2.236	218	6	lasso	0.21	1.7e-08	2.26858	0.02329	1	0.71614
Temporal pole thickness	Yes	Brain_Cortex	TRIM52-AS1	5	180688213	180699308	0.759	rs10044152	-3.04	rs1279912	0.554053	-8.64	0.518	186	4	lasso	0.62	2.9e-30	-0.53056	0.5957	1	0.977376
Temporal pole thickness	Yes	Liver	TRIM52-AS1	5	180688213	180699308	0.238	rs10044152	-3.04	rs943957	0.094022	-4.17	0.01	185	1	top1	0.094	7.2e-05	-0.01	0.99202	1	0.998286
Temporal pole thickness	Yes	Whole_Blood	TRIM52-AS1	5	180688213	180699308	0.5336	rs10044152	-3.04	rs1279912	0.272808	-10.89	0.518	186	7	lasso	0.34	6.8e-35	-0.453777	0.649989	1	0.977974
Temporal pole thickness	Yes	Whole_Blood	TRIM58	1	248020501	248041507	0.155	rs12041451	2.43	rs7513527	0.0705	-5.69	0.541	455	1	top1	0.071	1.4e-07	-0.541	0.58851	1	0.977538
Temporal pole thickness	Yes	Whole_Blood	TRIM59	3	160150304	160203561	0.0499	rs1345155	3.27	rs6441313	0.042688	-4.89	-0.136	361	1	top1	0.043	3.9e-05	0.136	0.89182	1	0.996774
Temporal pole thickness	Yes	Brain_Cortex	TRIM60P18	7	63815456	63816577	0.1241	rs7796427	2.88	rs6974833	0.003456	-4.01	1.225	305	305	blup	0.044	0.0083	-0.84745	0.39674	1	0.950165
Temporal pole thickness	Yes	Whole_Blood	TRIM60P18	7	63815456	63816577	0.0678	rs7796427	2.88	rs4718067	0.016572	4.76	1.502	305	305	blup	0.043	3.7e-05	0.18365	0.85429	1	0.996774
Temporal pole thickness	Yes	Brain_Cortex	TRIM62	1	33611003	33647660	0.1794	rs10798945	2.955	rs12748225	-0.0072	2.92	-1.197	374	374	blup	0.051	0.0047	-1.23504	0.217	1	0.909565
Temporal pole thickness	Yes	Liver	TRIM63	1	26377795	26394927	0.2014	rs17261915	2.81	rs17257107	0.04874	4.03	-0.551	452	1	top1	0.049	0.0036	-0.551	0.58163	1	0.971685
Temporal pole thickness	Yes	Brain_Cortex	TRIM65	17	73876416	73893084	0.5197	rs1671036	-3.48	rs9900122	0.269271	6.69	-0.011	390	7	lasso	0.35	2.1e-14	-0.19266	0.84723	1	0.990927
Temporal pole thickness	Yes	Whole_Blood	TRIM65	17	73876416	73893084	0.1112	rs1671036	-3.48	rs11870961	0.0849	-5.73	-0.23	391	1	top1	0.085	7.4e-09	0.23	0.81809	1	0.995311
Temporal pole thickness	Yes	Brain_Cortex	TRIM66	11	8633584	8693413	0.285	rs10840083	-2.53	rs1026021	0.063349	-4.51	-1.351	503	503	blup	0.14	4.2e-06	-0.57919	0.56246	1	0.975566
Temporal pole thickness	Yes	Liver	TRIM66	11	8633584	8693413	0.462	rs10840083	-2.53	rs10840106	0.228622	6.54	0.545	503	9	lasso	0.32	1.1e-14	1.2226	0.221472	1	0.931334
Temporal pole thickness	Yes	Whole_Blood	TRIM66	11	8633584	8693413	0.5968	rs10840083	-2.53	rs10840106	0.414	12.38	0.545	503	9	lasso	0.44	1.3e-48	0.7416	0.4583	1	0.955723
Temporal pole thickness	Yes	Brain_Cortex	TRIM68	11	4619902	4629489	0.246	rs4375437	4.07	rs2657148	0.01504	4.08	-0.948	700	6	lasso	0.054	0.0039	-0.45809	0.64689	1	0.979954
Temporal pole thickness	Yes	Brain_Cortex	TRIM69	15	45021186	45060027	0.367	rs1669834	-2.27	rs7182487	0.222767	-6.32	-0.79	249	15	enet	0.28	1.8e-11	0.2164	0.82865	1	0.990927
Temporal pole thickness	Yes	Whole_Blood	TRIM69	15	45021186	45060027	0.1591	rs1669834	-2.27	rs7182487	0.001585	-4.8	-0.79	250	250	blup	0.04	6.6e-05	1.0228	0.3064	1	0.918659
Temporal pole thickness	Yes	Brain_Cortex	TRIM73	7	75024709	75039508	0.2782	rs6978214	2.9	rs1167827	0.10903	4.56	0.983	171	5	lasso	0.11	4.8e-05	0.93986	0.34729	1	0.943507
Temporal pole thickness	Yes	Whole_Blood	TRIM73	7	75024709	75039508	0.1353	rs6978214	2.9	rs1167828	0.071142	-5.59	-0.243	171	5	enet	0.096	7.6e-10	0.86011	0.38973	1	0.936561
Temporal pole thickness	Yes	Whole_Blood	TRIM74	7	72430016	72439997	0.0378	rs10229707	-2.36	rs12539763	0.00374	3.39	0.332	101	101	blup	0.017	0.0076	0.82301	0.4105	1	0.941775
Temporal pole thickness	Yes	Liver	TRIM8	10	104404253	104418164	0.1511	rs3781571	-2.62	rs2296586	0.0509	-4.16	0.604	360	1	top1	0.051	0.003	-0.604	0.545844	1	0.970548
Temporal pole thickness	Yes	Whole_Blood	TRIM8	10	104404253	104418164	0.0646	rs3781571	-2.62	rs10786685	0.02112	-4.14	1.301	360	4	lasso	0.024	0.0015	-0.56713	0.57063	1	0.977538
Temporal pole thickness	Yes	Whole_Blood	TRIM9	14	51441980	51562779	0.2209	rs10130678	-3.8	rs11157804	0.083522	-5.88	-0.734	611	1	top1	0.084	9.8e-09	0.734	0.46295	1	0.955862
Temporal pole thickness	Yes	Brain_Cortex	TRIOBP	22	38093011	38172563	0.3034	rs4239889	-4.28	rs5756813	0.186272	-5.43	-3.799	460	5	lasso	0.19	6.3e-08	4.02264	5.75e-05	0.22448	0.11224
Temporal pole thickness	Yes	Whole_Blood	TRIOBP	22	38093011	38172563	0.3229	rs4239889	-4.28	rs4239889	0.097614	-6.45	-4.279	460	460	blup	0.16	3.4e-16	2.2733	0.023	1	0.753232
Temporal pole thickness	Yes	Liver	TRIP10	19	6737936	6751537	0.563	rs17703895	-3.54	rs1049232	0.173939	-5.4	-0.84	475	1	top1	0.17	5.4e-08	0.84	0.40091	1	0.96157
Temporal pole thickness	Yes	Brain_Cortex	TRIP11	14	92432335	92507240	0.175	rs17127634	3.24	rs10146335	0.076795	3.96	-0.148	506	1	top1	0.077	0.00067	-0.148	0.8823	1	0.99096
Temporal pole thickness	Yes	Liver	TRIP11	14	92432335	92507240	0.1713	rs17127634	3.24	rs12589059	0.070702	4.54	-0.761	506	1	top1	0.071	0.00054	-0.761	0.44666	1	0.967347
Temporal pole thickness	Yes	Brain_Cortex	TRIP4	15	64679947	64747502	0.245	rs12050807	2.89	rs12102207	0.157307	5.68	1.764	289	6	lasso	0.24	1.3e-09	1.343	0.17926	1	0.891925
Temporal pole thickness	Yes	Whole_Blood	TRIP4	15	64679947	64747502	0.0889	rs12050807	2.89	rs673931	0.026245	5.22	0.386	289	289	blup	0.042	4.3e-05	0.9692	0.3324	1	0.927297
Temporal pole thickness	Yes	Liver	TRIP6	7	100464760	100471076	0.3617	rs7242	2.96	rs3847067	0.041845	4.04	0.634	345	39	enet	0.11	1.9e-05	0.15535	0.87655	1	0.985691
Temporal pole thickness	Yes	Whole_Blood	TRIQK	8	93895758	94029901	0.1313	rs7816176	-2.42	rs7016705	0.006866	-4.74	-1.944	365	21	enet	0.045	2.3e-05	1.75743	0.07885	1	0.865925
Temporal pole thickness	Yes	Brain_Cortex	TRIT1	1	40306723	40349183	0.2481	rs12747592	3.387	rs12123609	0.114	-4.52	-0.555	394	4	lasso	0.12	2.6e-05	1.09323	0.274	1	0.928994
Temporal pole thickness	Yes	Liver	TRIT1	1	40306723	40349183	0.268	rs12747592	3.39	rs12123609	0.052194	-4.74	-0.555	394	35	enet	0.1	3.1e-05	0.31021	0.7564	1	0.984497
Temporal pole thickness	Yes	Whole_Blood	TRIT1	1	40306723	40349183	0.2754	rs12747592	3.39	rs6657848	0.0634	5.78	-0.406	394	6	lasso	0.11	5.1e-11	0.67209	0.50152	1	0.966857
Temporal pole thickness	Yes	Liver	TRMT10B	9	37753804	37778969	0.204	rs7049017	-2.79	rs1359590	0.096587	-4.4	-1.171	478	1	top1	0.097	5.8e-05	1.171	0.2416	1	0.931334
Temporal pole thickness	Yes	Whole_Blood	TRMT10B	9	37753804	37778969	0.1817	rs7049017	-2.79	rs7861041	0.066305	-6.65	0.012	478	10	enet	0.081	1.8e-08	0.5039	0.614314	1	0.977538
Temporal pole thickness	Yes	Brain_Cortex	TRMT10C	3	101280706	101285290	0.231	rs6441575	-3.15	rs6777292	0.010398	3.74	0.048	363	1	top1	0.01	0.12	0.048	0.96172	1	0.996612
Temporal pole thickness	Yes	Brain_Cortex	TRMT112	11	64084216	64085556	0.427	rs2845568	-2.29	rs1544538	0.075073	-5.04	0.844	359	359	blup	0.18	1.6e-07	0.15119	0.87983	1	0.990927
Temporal pole thickness	Yes	Whole_Blood	TRMT112	11	64084216	64085556	0.2377	rs2845568	-2.29	rs28395880	0.135	-7.19	0.541	360	1	top1	0.14	1.9e-13	-0.541	0.5885	1	0.977538
Temporal pole thickness	Yes	Liver	TRMT112P4	9	104118748	104119126	0.449	rs2026362	2.48	rs1935236	0.221493	-7.04	-0.989	531	11	enet	0.24	1.1e-10	0.9681	0.33299	1	0.955223
Temporal pole thickness	Yes	Whole_Blood	TRMT12	8	125463048	125474391	0.5497	rs11785890	-2.47	rs3812475	0.325177	11.75	-1.421	525	8	lasso	0.4	2.8e-42	-1.07659	0.28166	1	0.918659
Temporal pole thickness	Yes	Liver	TRMT1L	1	185087220	185126204	0.1764	rs4651259	2.46	rs10911736	-0.00647	3.49	-0.533	425	425	blup	0.045	0.0051	-0.03306	0.97362	1	0.99596
Temporal pole thickness	Yes	Brain_Cortex	TRMT44	4	8440596	8495258	0.3671	rs3115403	2.34	rs2631738	0.14468	-5.26	-0.124	495	10	lasso	0.17	3.7e-07	0.16997	0.865036	1	0.990927
Temporal pole thickness	Yes	Liver	TRMT44	4	8440596	8495258	0.3725	rs3115403	2.34	rs2631731	-0.001261	4.13	0.551	497	497	blup	0.075	0.00036	-0.1636	0.87008	1	0.985691
Temporal pole thickness	Yes	Whole_Blood	TRMT61A	14	103995521	104003410	0.0716	rs2771396	-2.02	rs7154572	0.017206	-4.48	-0.792	354	3	lasso	0.035	0.0002	0.8743	0.38195	1	0.935921
Temporal pole thickness	Yes	Brain_Cortex	TRMT61B	2	29072687	29093167	0.3419	rs12993525	3.01	rs12475612	0.221114	5.94	0.769	584	1	top1	0.22	5.2e-09	0.769	0.44189	1	0.953569
Temporal pole thickness	Yes	Whole_Blood	TRMT61B	2	29072687	29093167	0.0617	rs12993525	3.01	rs7475	0.0359	-4.94	-0.614	584	2	lasso	0.038	9.1e-05	0.687993	0.491457	1	0.960925
Temporal pole thickness	Yes	Whole_Blood	TRMU	22	46726772	46753237	0.0735	rs4823848	-3.39	rs6008495	-0.000993	3.76	-0.381	462	462	blup	0.0067	0.062	1.30483	0.192	1	0.895821
Temporal pole thickness	Yes	Liver	TRPC4AP	20	33590241	33680674	0.2703	rs6120737	-2.1	rs3746429	0.090288	-4.02	-0.053	342	1	top1	0.09	0.0001	0.053	0.9577	1	0.991878
Temporal pole thickness	Yes	Whole_Blood	TRPC4AP	20	33590241	33680674	0.2032	rs6120737	-2.1	rs17092215	0.089028	-6.61	0.098	342	1	top1	0.089	3.2e-09	-0.098	0.92193	1	0.99752
Temporal pole thickness	Yes	Brain_Cortex	TRPM1	15	31293264	31453476	0.749	rs8035202	2.12	rs3809579	0.451513	7.8	-0.843	450	1	top1	0.45	2.8e-19	-0.843	0.39923	1	0.950165
Temporal pole thickness	Yes	Whole_Blood	TRPM2	21	45770046	45862964	0.3205	rs2776377	-2.49	rs11908957	0.169579	7.99	-0.185	490	2	lasso	0.17	6.4e-17	-0.1603	0.87264	1	0.996774
Temporal pole thickness	Yes	Brain_Cortex	TRPM3	9	73143979	74061751	0.4288	rs12350204	-2.73	rs649375	-0.00723	-3.97	-0.896	472	22	enet	0.079	0.00057	0.00428	0.99658	1	0.999396
Temporal pole thickness	Yes	Brain_Cortex	TRPM4	19	49660998	49715093	0.247	rs12981274	-2.57	rs3760666	0.154318	-4.87	0.108	393	1	top1	0.15	1.5e-06	-0.108	0.913996	1	0.992781
Temporal pole thickness	Yes	Whole_Blood	TRPM4	19	49660998	49715093	0.1131	rs12981274	-2.57	rs3745297	0.048982	5.22	-0.345	393	1	top1	0.049	1.1e-05	-0.345	0.730094	1	0.993094
Temporal pole thickness	Yes	Whole_Blood	TRPM6	9	77337411	77503010	0.2159	rs2376398	-2.64	rs10869452	0.17547	-8.26	-1.63	406	1	top1	0.18	2.7e-17	1.63	0.103101	1	0.88018
Temporal pole thickness	Yes	Liver	TRPS1	8	116420724	116821899	0.1686	rs808994	-2.54	rs799885	-0.003734	3.28	0.354	288	288	blup	0.079	0.00027	0.5709	0.56809	1	0.970548
Temporal pole thickness	Yes	Brain_Cortex	TRPT1	11	63991355	63993342	0.273	rs2845568	-2.29	rs28395880	0.165255	-4.95	0.541	343	1	top1	0.17	6e-07	-0.541	0.58851	1	0.977376
Temporal pole thickness	Yes	Brain_Cortex	TRPV2	17	16320876	16340317	0.7444	rs12453841	2.87	rs3813769	0.533816	-8.5	2.052	309	1	top1	0.53	5.2e-24	-2.052	0.04017	1	0.78453
Temporal pole thickness	Yes	Liver	TRPV3	17	3413796	3461289	0.4515	rs3809805	-3.39	rs16953163	0.226032	5.96	1.263	521	7	lasso	0.29	4.1e-13	1.24118	0.2145	1	0.931334
Temporal pole thickness	Yes	Whole_Blood	TRPV4	12	110220890	110270540	0.0491	rs11068434	3.43	rs11608607	-0.002628	3.84	-1.838	360	360	blup	0.012	0.022	0.10621	0.915413	1	0.99752
Temporal pole thickness	Yes	Whole_Blood	TRPV5	7	142605267	142630905	0.1206	rs11771082	2.47	rs8177105	0.020903	-4.22	0.962	405	13	enet	0.021	0.0028	-1.3498	0.17708	1	0.895821
Temporal pole thickness	Yes	Brain_Cortex	TRPV6	7	142568956	142583507	0.3928	rs2285027	2.41	rs8177125	0.228982	6.06	-1.139	384	1	top1	0.23	2.6e-09	-1.139	0.2547	1	0.922401
Temporal pole thickness	Yes	Whole_Blood	TRPV6	7	142568956	142583507	0.1577	rs2285027	2.41	rs361489	-0.002652	-3.51	-1.183	384	384	blup	0.0093	0.036	0.42612	0.67002	1	0.980757
Temporal pole thickness	Yes	Brain_Cortex	TSC1	9	135766735	135820020	0.3174	rs2073924	-3.19	rs10901220	0.192	-5.19	0.743	568	1	top1	0.19	6.4e-08	-0.743	0.45748	1	0.956503
Temporal pole thickness	Yes	Liver	TSC22D4	7	100060982	100076902	0.1258	rs506597	-2.38	rs6955367	-0.006645	3.53	0.322	306	306	blup	0.022	0.038	0.63272	0.52691	1	0.970548
Temporal pole thickness	Yes	Whole_Blood	TSEN2	3	12525931	12581119	0.0755	rs6776447	4.04	rs3806662	0.007799	4.27	2.327	455	455	blup	0.015	0.01	1.93513	0.05297	1	0.795018
Temporal pole thickness	Yes	Brain_Cortex	TSFM	12	58176372	58201854	0.1173	rs17120038	-2.9	rs2072052	0.0714	-4.01	-0.727	353	1	top1	0.071	0.001	0.727	0.467226	1	0.956503
Temporal pole thickness	Yes	Liver	TSFM	12	58176372	58201854	0.324	rs17120038	-2.9	rs11172333	0.20996	-6.29	-0.636	355	14	enet	0.24	1.3e-10	0.6664	0.50512	1	0.970548
Temporal pole thickness	Yes	Brain_Cortex	TSGA10	2	99613724	99771417	0.2536	rs12712054	2.19	rs2516829	0.216374	-6.31	-1.06	298	1	top1	0.22	7.9e-09	1.06	0.28914	1	0.930315
Temporal pole thickness	Yes	Liver	TSGA10	2	99613724	99771417	0.3115	rs12712054	2.19	rs6542868	0.240844	-6.48	-0.592	298	1	top1	0.24	8.3e-11	0.592	0.5539	1	0.970548
Temporal pole thickness	Yes	Whole_Blood	TSGA10	2	99613724	99771417	0.1912	rs12712054	2.19	rs2516835	0.175	-8.29	-0.577	298	1	top1	0.18	2.8e-17	0.577	0.563939	1	0.977538
Temporal pole thickness	Yes	Whole_Blood	TSHZ3	19	31765851	31840453	0.0921	rs4804959	3.8	rs13345671	0.006961	3.54	1.262	372	33	enet	0.024	0.0018	0.33439	0.738087	1	0.993519
Temporal pole thickness	Yes	Whole_Blood	TSKS	19	50243012	50266587	0.5424	rs7246170	2.82	rs1273634	0.269013	10.07	0.501	337	28	enet	0.29	3.2e-29	0.49073	0.623614	1	0.977538
Temporal pole thickness	Yes	Brain_Cortex	TSKU	11	76493295	76509198	0.273	rs12279716	-3.1	rs1149616	0.002337	-3.35	0.854	474	59	enet	0.086	0.00033	-0.55161	0.58122	1	0.977376
Temporal pole thickness	Yes	Brain_Cortex	TSLP	5	110405760	110413722	0.2315	rs10515420	-2.26	rs12110124	0.124917	-4.79	-0.654	375	6	lasso	0.13	1.1e-05	0.68522	0.4932	1	0.961666
Temporal pole thickness	Yes	Brain_Cortex	TSNARE1	8	143293441	143484601	0.4145	rs11990344	-2.78	rs10104625	0.23058	5.83	-0.508	443	1	top1	0.23	2.3e-09	-0.508	0.61145	1	0.978833
Temporal pole thickness	Yes	Liver	TSNARE1	8	143293441	143484601	0.2543	rs11990344	-2.78	rs6583604	0.053823	3.98	2.101	444	444	blup	0.074	0.00042	0.9001	0.36804	1	0.96157
Temporal pole thickness	Yes	Whole_Blood	TSNARE1	8	143293441	143484601	0.2114	rs11990344	-2.78	rs7387891	0.140388	7.4	-0.438	444	1	top1	0.14	6.3e-14	-0.438	0.66139	1	0.97842
Temporal pole thickness	Yes	Brain_Cortex	TSPAN10	17	79604197	79615779	0.2688	rs12150535	-2.56	rs9895741	0.026041	-3.79	0.798	319	15	enet	0.065	0.0016	-0.72151	0.47059	1	0.958364
Temporal pole thickness	Yes	Liver	TSPAN10	17	79604197	79615779	0.469	rs12150535	-2.56	rs7217415	0.362867	7.84	-0.566	319	3	lasso	0.39	4.3e-18	-0.4302	0.6671	1	0.978249
Temporal pole thickness	Yes	Brain_Cortex	TSPAN11	12	31079362	31149534	0.5643	rs1009290	3.13	rs11051145	0.382	7.25	-1.219	487	30	enet	0.42	1.4e-17	0.11938	0.904974	1	0.992781
Temporal pole thickness	Yes	Liver	TSPAN14	10	82213922	82292879	0.1169	rs11186820	-3.08	rs4934167	0.0501	4.23	0.477	546	1	top1	0.05	0.0032	0.477	0.633362	1	0.977616
Temporal pole thickness	Yes	Whole_Blood	TSPAN14	10	82213922	82292879	0.1374	rs11186820	-3.08	rs11202960	0.091634	5.9	0.605	546	5	lasso	0.099	4e-10	1.11469	0.26498	1	0.918176
Temporal pole thickness	Yes	Whole_Blood	TSPAN15	10	71211229	71267425	0.2141	rs4746846	-3.9	rs17569412	0.036237	4.44	-1.611	723	1	top1	0.036	0.00014	-1.611	0.10718	1	0.88018
Temporal pole thickness	Yes	Whole_Blood	TSPAN16	19	11406824	11437672	0.3664	rs12609039	-2.95	rs386670	0.125689	-7.06	-0.922	388	1	top1	0.13	1.5e-12	0.922	0.356529	1	0.931177
Temporal pole thickness	Yes	Whole_Blood	TSPAN2	1	115590632	115632121	0.1287	rs2254527	-3.63	rs1321106	0.0092	-3.57	0.376	486	1	top1	0.0092	0.036	-0.376	0.70692	1	0.986866
Temporal pole thickness	Yes	Whole_Blood	TSPAN3	15	77336359	77376326	0.3589	rs16968809	-2.98	rs11630497	0.18298	-8.6	-2.199	255	5	lasso	0.2	6.2e-20	1.99951	0.0456	1	0.759742
Temporal pole thickness	Yes	Whole_Blood	TSPAN32	11	2323291	2339372	0.238	rs3213223	3.02	rs1501466	0.0318	4.91	1.018	480	4	lasso	0.053	5.1e-06	0.5285	0.5972	1	0.977538
Temporal pole thickness	Yes	Liver	TSPAN33	7	128784712	128808637	0.6608	rs730798	2.31	rs7795876	0.315792	7.18	0.258	378	30	enet	0.35	8.6e-16	0.76702	0.44307	1	0.967347
Temporal pole thickness	Yes	Whole_Blood	TSPAN4	11	842808	867116	0.177	rs7394613	-2.72	rs12577104	0.0876	5.92	-0.863	414	1	top1	0.088	4.2e-09	-0.863	0.3881	1	0.935944
Temporal pole thickness	Yes	Liver	TSPAN8	12	71518865	71835678	0.301	rs11830357	-2.43	rs11178594	0.0688	5.12	-0.989	434	434	blup	0.14	1.8e-06	-0.7092	0.4782	1	0.970548
Temporal pole thickness	Yes	Whole_Blood	TSPO	22	43547520	43559248	0.2018	rs135066	-3.12	rs80411	0.038272	-5.25	0.097	558	1	top1	0.038	9.4e-05	-0.097	0.923	1	0.99752
Temporal pole thickness	Yes	Whole_Blood	TSPYL5	8	98285717	98290176	0.133	rs7816982	-2.36	rs6468543	0.011333	4.25	0.688	381	35	enet	0.013	0.015	0.77552	0.43803	1	0.953939
Temporal pole thickness	Yes	Whole_Blood	TSSC1	2	3192696	3381653	0.1354	rs4546035	-3.06	rs12464175	0.0254	4.75	-0.777	568	23	enet	0.053	4.6e-06	-1.20607	0.227791	1	0.903869
Temporal pole thickness	Yes	Whole_Blood	TSSK6	19	19623227	19626544	0.1186	rs10412238	3.28	rs2010506	0.038063	5.53	-0.407	357	357	blup	0.08	2.2e-08	-0.01449	0.988441	1	0.999995
Temporal pole thickness	Yes	Brain_Cortex	TSTD1	1	161007421	161008780	0.4555	rs4656287	-2.404	rs2249409	0.134	5.26	-0.563	438	9	lasso	0.18	1.9e-07	0.89027	0.373	1	0.950165
Temporal pole thickness	Yes	Liver	TSTD1	1	161007421	161008780	0.3298	rs4656287	-2.4	rs2073653	0.048459	-4.58	-0.596	438	7	lasso	0.064	0.001	0.59255	0.55348	1	0.970548
Temporal pole thickness	Yes	Brain_Cortex	TTC12	11	113185251	113254266	0.636	rs2218618	-2.39	rs4438071	0.282698	-6.9	1.214	527	33	enet	0.38	8.9e-16	-0.8129	0.41628	1	0.950734
Temporal pole thickness	Yes	Liver	TTC12	11	113185251	113254266	0.554	rs2218618	-2.39	rs2236709	0.322038	7.09	-1.14	527	14	lasso	0.33	5.5e-15	-1.1495	0.250353	1	0.931334
Temporal pole thickness	Yes	Whole_Blood	TTC12	11	113185251	113254266	0.3827	rs2218618	-2.39	rs723077	0.156	-8.53	-0.358	527	7	lasso	0.32	6.6e-33	-0.1726	0.863	1	0.996774
Temporal pole thickness	Yes	Whole_Blood	TTC13	1	231041989	231114621	0.0924	rs12738173	-2.76	rs2185100	0.0395	-5.84	-0.862	624	5	lasso	0.045	2.6e-05	0.87437	0.38192	1	0.935921
Temporal pole thickness	Yes	Brain_Cortex	TTC14	3	180319918	180335616	0.2684	rs9838828	3.43	rs1921678	-0.002184	3.3	0.248	246	246	blup	0.027	0.031	-0.18842	0.85055	1	0.990927
Temporal pole thickness	Yes	Whole_Blood	TTC16	9	130479239	130493802	0.0674	rs11549260	-2.29	rs3802357	0.035629	5.1	0.236	371	5	enet	0.038	9.6e-05	0.134	0.893385	1	0.996774
Temporal pole thickness	Yes	Brain_Cortex	TTC17	11	43380482	43516483	0.264	rs4755193	-3.32	rs7113868	0.013153	3.37	0.106	460	460	blup	0.057	0.003	-0.74544	0.45601	1	0.956503
Temporal pole thickness	Yes	Liver	TTC18	10	75013517	75118617	0.269	rs11000433	1.81	rs7069592	0.121	-5.69	-0.116	222	1	lasso	0.13	3.2e-06	0.116	0.907653	1	0.987695
Temporal pole thickness	Yes	Whole_Blood	TTC18	10	75013517	75118617	0.0765	rs11000433	1.81	rs11000594	0.08124	-5.59	0.502	222	1	top1	0.081	1.6e-08	-0.502	0.61567	1	0.977538
Temporal pole thickness	Yes	Liver	TTC19	17	15902694	15948329	0.1628	rs12453841	2.87	rs2779211	0.172106	-5.21	1.144	279	1	top1	0.17	6.4e-08	-1.144	0.2526	1	0.931334
Temporal pole thickness	Yes	Whole_Blood	TTC19	17	15902694	15948329	0.1558	rs12453841	2.87	rs2157992	0.122	-7.87	1.309	279	279	blup	0.15	5.2e-15	-1.07639	0.28175	1	0.918659
Temporal pole thickness	Yes	Brain_Cortex	TTC21A	3	39150576	39180394	0.3373	rs9861643	-2.99	rs13093915	0.116281	5.27	0.967	478	9	lasso	0.15	1.6e-06	1.00174	0.31647	1	0.93731
Temporal pole thickness	Yes	Brain_Cortex	TTC23	15	99676528	99791428	0.314	rs12899541	-2.91	rs2084900	0.21394	-5.72	1.365	545	1	top1	0.21	9.7e-09	-1.365	0.17225	1	0.885959
Temporal pole thickness	Yes	Whole_Blood	TTC23	15	99676528	99791428	0.0729	rs12899541	-2.91	rs8031175	0.032393	-4.83	2.004	545	1	top1	0.032	0.00031	-2.004	0.0451	1	0.759742
Temporal pole thickness	Yes	Whole_Blood	TTC24	1	156549519	156556562	0.1634	rs1800878	-3.22	rs6682716	0.101	6.97	-0.612	437	3	lasso	0.16	2.4e-15	-0.2291	0.81879	1	0.995311
Temporal pole thickness	Yes	Whole_Blood	TTC26	7	138818490	138876732	0.251	rs2134955	-3.58	rs2883569	0.054337	-4.65	0.404	399	25	enet	0.07	1.6e-07	-1.25557	0.20927	1	0.903869
Temporal pole thickness	Yes	Whole_Blood	TTC27	2	32853099	33046118	0.114	rs17012565	-2.72	rs2366937	-0.0011	4.06	-0.268	426	426	blup	0.034	0.00024	-0.219537	0.826232	1	0.99649
Temporal pole thickness	Yes	Whole_Blood	TTC28	22	28374004	29075853	0.081	rs738200	-2.8	rs9620811	0.082471	5.69	-2.48	303	1	top1	0.082	1.2e-08	-2.48	0.0131	1	0.681574
Temporal pole thickness	Yes	Brain_Cortex	TTC28-AS1	22	28315364	28404569	0.4597	rs470097	-3.18	rs738454	0.176539	5.97	-1.198	525	525	blup	0.2	3.5e-08	0.43941	0.66	1	0.979954
Temporal pole thickness	Yes	Whole_Blood	TTC28-AS1	22	28315364	28404569	0.2967	rs470097	-3.18	rs2267128	0.128893	7.56	-0.758	525	6	lasso	0.14	2.3e-14	-1.699	0.0893	1	0.873222
Temporal pole thickness	Yes	Brain_Cortex	TTC3	21	38445526	38575413	0.373	rs2248813	-2.94	rs1003721	0.415889	-7.73	0.983	435	2	lasso	0.42	1.5e-17	-1.0648	0.287	1	0.928994
Temporal pole thickness	Yes	Liver	TTC3	21	38445526	38575413	0.469	rs2248813	-2.94	rs4411798	0.23982	-6.46	1.299	435	1	top1	0.24	9.2e-11	-1.299	0.1939	1	0.931334
Temporal pole thickness	Yes	Whole_Blood	TTC3	21	38445526	38575413	0.1222	rs2248813	-2.94	rs1003721	0.050341	-5.73	0.983	435	435	blup	0.066	3.8e-07	-1.3981	0.16209	1	0.895821
Temporal pole thickness	Yes	Brain_Cortex	TTC32	2	20096404	20101747	0.5863	rs12991571	-3.32	rs2293671	0.281925	6.56	0.242	591	1	top1	0.28	2.1e-11	0.242	0.80878	1	0.990927
Temporal pole thickness	Yes	Liver	TTC32	2	20096404	20101747	0.7178	rs12991571	-3.32	rs2293671	0.278085	7.23	0.242	591	24	lasso	0.37	7.2e-17	0.142	0.8874	1	0.985691
Temporal pole thickness	Yes	Whole_Blood	TTC32	2	20096404	20101747	0.1285	rs12991571	-3.32	rs2293671	0.0488	5.37	0.242	591	1	top1	0.049	1.1e-05	0.242	0.80878	1	0.994694
Temporal pole thickness	Yes	Liver	TTC37	5	94799599	94890711	0.1527	rs10705	-2.72	rs6878974	0.046182	4.24	0.671	416	1	top1	0.046	0.0045	0.671	0.50222	1	0.970548
Temporal pole thickness	Yes	Whole_Blood	TTC37	5	94799599	94890711	0.2705	rs10705	-2.72	rs17084916	0.206113	9.49	0.388	416	14	enet	0.24	1.5e-23	0.536328	0.591732	1	0.977538
Temporal pole thickness	Yes	Brain_Cortex	TTC38	22	46663858	46689905	0.3025	rs4823848	-3.39	rs6008552	0.082867	4.96	-0.557	463	10	lasso	0.13	8.9e-06	-0.79757	0.425	1	0.950734
Temporal pole thickness	Yes	Liver	TTC38	22	46663858	46689905	0.587	rs4823848	-3.39	rs6008497	0.274616	6.51	-0.433	464	15	enet	0.3	1.9e-13	-0.79443	0.426947	1	0.967347
Temporal pole thickness	Yes	Whole_Blood	TTC38	22	46663858	46689905	0.3409	rs4823848	-3.39	rs6008552	0.216025	8.98	-0.557	464	31	enet	0.23	5.3e-23	-0.797233	0.425	1	0.949058
Temporal pole thickness	Yes	Liver	TTC39B	9	15163620	15307358	0.337	rs1353223	2.7	rs686030	0.082495	4.66	0.541	469	1	top1	0.082	0.0002	0.541	0.58851	1	0.974488
Temporal pole thickness	Yes	Whole_Blood	TTC39B	9	15163620	15307358	0.3724	rs1353223	2.7	rs2849049	0.15568	-7.72	-0.714	469	17	enet	0.16	1.2e-15	0.2654	0.790729	1	0.994694
Temporal pole thickness	Yes	Whole_Blood	TTC39C	18	21572737	21715574	0.3523	rs880263	2.93	rs4239439	0.14	7.92	1.494	414	1	top1	0.14	6.2e-14	1.494	0.13518	1	0.891109
Temporal pole thickness	Yes	Brain_Cortex	TTC4	1	55181495	55208330	0.4647	rs12404565	2.697	rs300273	0.00279	-3.51	1.093	527	59	enet	0.19	1.1e-07	-0.15724	0.875	1	0.990927
Temporal pole thickness	Yes	Liver	TTC4	1	55181495	55208330	0.7061	rs12404565	2.7	rs3766415	0.169215	5.65	0.265	527	527	blup	0.27	4e-12	-0.55837	0.57659	1	0.970548
Temporal pole thickness	Yes	Whole_Blood	TTC4	1	55181495	55208330	0.3264	rs12404565	2.7	rs3766415	0.253	9.65	0.265	527	10	lasso	0.27	5.6e-27	0.39538	0.69256	1	0.986023
Temporal pole thickness	Yes	Brain_Cortex	TTC40	10	134621896	134756327	0.255	rs4240520	-2.8	rs10747072	0.015348	4.21	-1.268	424	6	lasso	0.085	0.00035	-0.51078	0.6095	1	0.978833
Temporal pole thickness	Yes	Liver	TTC7A	2	47143296	47303276	0.2047	rs1421	2.7	rs7557193	0.129908	4.6	-0.237	554	1	top1	0.13	3e-06	-0.237	0.8127	1	0.984497
Temporal pole thickness	Yes	Whole_Blood	TTC9	14	71108504	71142077	0.1249	rs17108442	-2.7	rs12886990	0.035558	4.9	-0.462	433	1	top1	0.036	0.00016	-0.462	0.64408	1	0.977538
Temporal pole thickness	Yes	Brain_Cortex	TTC9C	11	62495541	62507756	0.208	rs10501392	3.11	rs11231193	0.143285	4.53	2.641	350	1	top1	0.14	3.6e-06	2.641	0.00827	1	0.604271
Temporal pole thickness	Yes	Whole_Blood	TTC9C	11	62495541	62507756	0.1102	rs10501392	3.11	rs2957116	0.091	6.33	2.359	352	2	lasso	0.093	1.5e-09	2.3782	0.0174	1	0.72148
Temporal pole thickness	Yes	Whole_Blood	TTF2	1	117602925	117650075	0.3639	rs1935780	3.13	rs3754109	0.237	9.38	1.058	423	4	lasso	0.24	1.2e-23	1.28147	0.20003	1	0.895821
Temporal pole thickness	Yes	Whole_Blood	TTI1	20	36611409	36661870	0.0851	rs6064324	-2.36	rs6022723	0.00205	3.68	1.775	482	482	blup	0.0064	0.067	1.36644	0.1718	1	0.895821
Temporal pole thickness	Yes	Whole_Blood	TTI2	8	33330941	33371119	0.085	rs4493872	3.33	rs6982159	0.020285	-4.34	0.135	256	1	top1	0.02	0.0036	-0.135	0.89261	1	0.996774
Temporal pole thickness	Yes	Brain_Cortex	TTLL1	22	43442416	43485434	0.433	rs135066	-3.12	rs2072883	0.202628	5.51	-0.396	554	6	lasso	0.34	7.2e-14	0.01327	0.989	1	0.998077
Temporal pole thickness	Yes	Liver	TTLL11	9	124584207	124855885	0.256	rs6478548	3.09	rs10985529	0.090238	4.7	-2.416	530	1	top1	0.09	0.0001	-2.416	0.01569	1	0.688287
Temporal pole thickness	Yes	Brain_Cortex	TTLL12	22	43562628	43583139	0.3573	rs135066	-3.12	rs762960	-0.004079	-3.72	1.363	560	560	blup	0.014	0.092	-0.19577	0.845	1	0.990927
Temporal pole thickness	Yes	Whole_Blood	TTLL12	22	43562628	43583139	0.1689	rs135066	-3.12	rs2071724	0.088965	-6.02	0.969	561	1	top1	0.089	3.2e-09	-0.969	0.333	1	0.927297
Temporal pole thickness	Yes	Brain_Cortex	TTLL13	15	90792762	90808199	0.53	rs7178679	-2.74	rs2048706	0.21346	-6.11	-1.303	410	8	lasso	0.24	9.2e-10	1.3594	0.17401	1	0.885959
Temporal pole thickness	Yes	Liver	TTLL13	15	90792762	90808199	0.1305	rs7178679	-2.74	rs7342665	0.0533	-4.35	-0.705	415	10	enet	0.073	0.00045	0.3057	0.75986	1	0.984497
Temporal pole thickness	Yes	Brain_Cortex	TTLL5	14	76099968	76421421	0.22	rs11159169	2.79	rs8007792	0.070877	-4.82	-1.214	455	18	enet	0.11	6.9e-05	0.8103	0.4177	1	0.950734
Temporal pole thickness	Yes	Brain_Cortex	TTLL6	17	46839597	46894576	0.2533	rs3809774	-2.74	rs1800632	0.207494	5.88	1.468	392	1	top1	0.21	1.7e-08	1.468	0.1421	1	0.866174
Temporal pole thickness	Yes	Liver	TTLL7	1	84330711	84464833	0.672	rs12746741	3.13	rs910184	0.205506	-6.16	-2.867	503	1	top1	0.21	2.7e-09	2.867	0.00414	1	0.553209
Temporal pole thickness	Yes	Whole_Blood	TTYH2	17	72209653	72257727	0.1225	rs512038	-2.81	rs12938663	0.0633	5.1	1.409	561	1	top1	0.063	6e-07	1.409	0.15884	1	0.895821
Temporal pole thickness	Yes	Liver	TUB	11	8040791	8127596	0.24	rs7941439	2.79	rs11041488	0.132142	4.71	-0.231	687	1	top1	0.13	2.5e-06	-0.231	0.817315	1	0.984497
Temporal pole thickness	Yes	Whole_Blood	TUBA1C	12	49602329	49667114	0.2908	rs12305716	2.96	rs7314265	0.030978	-5.1	1.005	302	10	lasso	0.034	0.00021	-0.92228	0.356381	1	0.931177
Temporal pole thickness	Yes	Whole_Blood	TUBB2A	6	3153903	3157760	0.7134	rs6920099	3.29	rs9392465	0.507	13.69	0.548	637	1	top1	0.51	2.3e-58	0.548	0.583692	1	0.977538
Temporal pole thickness	Yes	Liver	TUBB2B	6	3224495	3227969	0.352	rs6920099	3.29	rs9405612	0.208	-6.15	0.755	615	4	lasso	0.21	1.4e-09	-0.897737	0.36933	1	0.96157
Temporal pole thickness	Yes	Whole_Blood	TUBB2B	6	3224495	3227969	0.191	rs6920099	3.29	rs4448134	0.0624	4.98	0.401	615	20	enet	0.069	2e-07	0.53761	0.590849	1	0.977538
Temporal pole thickness	Yes	Whole_Blood	TUBB6	18	12307668	12344319	0.3937	rs533683	2.98	rs4796963	0.267	10.42	-0.689	429	8	lasso	0.34	1.5e-34	-0.6703	0.50268	1	0.967057
Temporal pole thickness	Yes	Brain_Cortex	TUBBP5	9	141044565	141071821	0.4553	NA	NA	NA	NA	NA	NA	192	0	enet	0.077	0.00064	NA	NA	NA	NA
Temporal pole thickness	Yes	Liver	TUBBP5	9	141044565	141071821	0.59	NA	NA	NA	NA	NA	NA	192	0	top1	0.29	3.4e-13	NA	NA	NA	NA
Temporal pole thickness	Yes	Whole_Blood	TUBBP5	9	141044565	141071821	0.3106	NA	NA	NA	NA	NA	NA	192	0	lasso	0.15	5.8e-15	NA	NA	NA	NA
Temporal pole thickness	Yes	Brain_Cortex	TUBG2	17	40811323	40819024	0.2324	rs2229595	2.24	rs3760384	0.262007	6.3	-0.729	260	1	top1	0.26	1.3e-10	-0.729	0.466	1	0.956503
Temporal pole thickness	Yes	Whole_Blood	TUBGCP2	10	135093135	135125219	0.0865	rs4240520	-2.8	rs12241015	-0.001902	3.51	0.417	387	387	blup	0.02	0.0037	-0.68833	0.49124	1	0.960925
Temporal pole thickness	Yes	Whole_Blood	TUBGCP3	13	113139325	113242481	0.2429	rs945972	-2.93	rs9604361	0.164564	-8.1	0.444	521	9	lasso	0.17	4.4e-17	-0.84152	0.400058	1	0.940379
Temporal pole thickness	Yes	Brain_Cortex	TUBGCP4	15	43661419	43699293	0.143	rs17782608	3.24	rs2467402	0.021309	3.87	1.221	269	11	enet	0.098	0.00013	1.0679	0.28557	1	0.928994
Temporal pole thickness	Yes	Whole_Blood	TUBGCP4	15	43661419	43699293	0.0544	rs17782608	3.24	rs12911740	-0.001147	-3.71	-0.871	269	269	blup	0.025	0.0015	1.30015	0.1935	1	0.895821
Temporal pole thickness	Yes	Brain_Cortex	TUBGCP6	22	50656118	50683381	0.2093	rs5770953	-2.17	rs5771104	0.110263	5.03	1.068	398	1	top1	0.11	4.9e-05	1.068	0.286	1	0.928994
Temporal pole thickness	Yes	Whole_Blood	TUBGCP6	22	50656118	50683381	0.1071	rs5770953	-2.17	rs5771104	0.062873	5.1	1.068	399	1	top1	0.063	6.6e-07	1.068	0.286	1	0.918659
Temporal pole thickness	Yes	Brain_Cortex	TUFM	16	28853732	28857729	0.0912	rs480400	-3.31	rs12446550	0.030831	4.14	-2.284	186	1	top1	0.031	0.023	-2.284	0.02237	1	0.71614
Temporal pole thickness	Yes	Whole_Blood	TUFM	16	28853732	28857729	0.5201	rs480400	-3.31	rs7187776	0.551084	14.28	-2.508	186	4	lasso	0.56	6.7e-67	-2.47122	0.0135	1	0.681574
Temporal pole thickness	Yes	Liver	TULP2	19	49384222	49401990	0.588	rs7257118	2.97	rs3760785	0.443299	8.22	-0.855	418	1	top1	0.44	4.9e-21	-0.855	0.39255	1	0.96157
Temporal pole thickness	Yes	Brain_Cortex	TULP3	12	3000053	3050306	0.2708	rs1076346	2.82	rs10848733	0.121	-5.26	-0.275	592	3	lasso	0.15	1.5e-06	0.11236	0.910537	1	0.992781
Temporal pole thickness	Yes	Liver	TULP3	12	3000053	3050306	0.231	rs1076346	2.82	rs7303345	0.1289	4.7	-0.216	592	1	top1	0.13	3.3e-06	-0.216	0.82899	1	0.985691
Temporal pole thickness	Yes	Whole_Blood	TULP4	6	158733692	158932860	0.1209	rs13197644	-3.1	rs9456291	0.0359	-4.95	-1.006	505	10	lasso	0.042	4.7e-05	0.7274	0.466982	1	0.955862
Temporal pole thickness	Yes	Liver	TUSC3	8	15274724	15624158	0.2909	rs17657403	3	rs4623426	0.206876	-5.79	-1.328	826	1	top1	0.21	2.4e-09	1.328	0.18418	1	0.931334
Temporal pole thickness	Yes	Brain_Cortex	TVP23B	17	18684308	18710027	0.2688	rs1027872	2.02	rs4123417	0.26968	-6.15	-0.678	173	1	top1	0.27	6.6e-11	0.678	0.49777	1	0.961666
Temporal pole thickness	Yes	Liver	TVP23B	17	18684308	18710027	0.5403	rs1027872	2.02	rs4123417	0.32545	-7.4	-0.678	173	28	enet	0.38	3e-17	0.61921	0.5358	1	0.970548
Temporal pole thickness	Yes	Whole_Blood	TVP23B	17	18684308	18710027	0.1228	rs1027872	2.02	rs4123417	0.1	-6.77	-0.678	173	1	top1	0.1	3e-10	0.678	0.49777	1	0.963626
Temporal pole thickness	Yes	Whole_Blood	TWF1	12	44187526	44200178	0.1519	rs17094156	-3.02	rs1816854	0.101501	6.31	-0.286	350	1	top1	0.1	2.4e-10	-0.286	0.774878	1	0.994694
Temporal pole thickness	Yes	Whole_Blood	TWIST2	2	239756673	239795893	0.2004	rs10191860	3.44	rs11674577	0.00282	4.54	0.205	480	480	blup	0.023	0.0022	0.173932	0.861919	1	0.996774
Temporal pole thickness	Yes	Whole_Blood	TWISTNB	7	19735085	19748710	0.1922	rs17437711	3.48	rs2072185	0.055095	5.7	-0.4506	543	32	enet	0.056	2.4e-06	0.88786	0.37461	1	0.935921
Temporal pole thickness	Yes	Liver	TWSG1	18	9334765	9402418	0.254	rs11876821	3.01	rs11875065	0.024773	-4.97	1.668	502	1	top1	0.025	0.029	-1.668	0.09532	1	0.869018
Temporal pole thickness	Yes	Whole_Blood	TXN2	22	36863083	36878077	0.2159	rs17749540	3.61	rs7364189	0.005088	4.05	-0.299	623	5	lasso	0.018	0.0056	-2.08642	0.0369	1	0.753232
Temporal pole thickness	Yes	Whole_Blood	TXNDC12	1	52485803	52521796	0.3566	rs7534689	-2.78	rs6686632	0.081	-5.97	-0.342	202	1	top1	0.081	1.7e-08	0.342	0.73235	1	0.993519
Temporal pole thickness	Yes	Brain_Cortex	TXNDC15	5	134209493	134237215	0.3664	rs11242239	3.09	rs3733897	0.20095	5.49	0.367	353	6	lasso	0.21	1.3e-08	1.09196	0.2749	1	0.928994
Temporal pole thickness	Yes	Whole_Blood	TXNDC2	18	9885763	9889272	0.1417	rs535164	-3.71	rs17805441	0.0115	-4.08	-0.643	670	670	blup	0.022	0.0025	0.3422	0.73221	1	0.993519
Temporal pole thickness	Yes	Brain_Cortex	TXNL4A	18	77732867	77793949	0.182	rs4799099	2.93	rs8085930	0.087118	4.09	-0.822	282	1	top1	0.087	0.0003	-0.822	0.4111	1	0.950165
Temporal pole thickness	Yes	Liver	TXNL4A	18	77732867	77793949	0.286	rs4799099	2.93	rs9957220	0.124941	4.74	-0.808	282	1	top1	0.12	4.7e-06	-0.808	0.41909	1	0.967347
Temporal pole thickness	Yes	Brain_Cortex	TXNL4B	16	72078188	72128295	0.3365	rs9939692	2.81	rs2000999	0.074411	4.43	0.093	350	4	lasso	0.12	3.2e-05	-0.0432	0.96557	1	0.996612
Temporal pole thickness	Yes	Whole_Blood	TXNRD1	12	104609557	104744061	0.0868	rs312144	-2.77	rs11111960	0.03645	5.28	-0.086	825	1	lasso	0.04	6.4e-05	-0.086	0.931466	1	0.997833
Temporal pole thickness	Yes	Brain_Cortex	TXNRD2	22	19863040	19921049	0.3473	rs174876	-2.7	rs12158214	0.168489	-5.58	-0.64	523	523	blup	0.17	2.9e-07	0.00153	0.999	1	0.999902
Temporal pole thickness	Yes	Liver	TXNRD2	22	19863040	19921049	0.242	rs174876	-2.7	rs1544325	0.016211	3.85	0.208	523	523	blup	0.04	0.0074	-0.12579	0.899898	1	0.9865
Temporal pole thickness	Yes	Brain_Cortex	TYK2	19	10461209	10491352	0.194	rs1993466	2.43	rs4804134	0.039026	4.45	1.033	381	4	lasso	0.076	0.00069	1.1062	0.268626	1	0.928994
Temporal pole thickness	Yes	Whole_Blood	TYK2	19	10461209	10491352	0.1381	rs721186	-2.49	rs280519	0.006753	-4.26	-0.569	384	16	enet	0.037	0.00012	0.82919	0.406997	1	0.941775
Temporal pole thickness	Yes	Liver	TYMP	22	50964181	50968485	0.331	rs5770953	-2.17	rs140521	0.049323	-4.14	0.379	318	36	enet	0.095	6.8e-05	-0.47807	0.632603	1	0.977616
Temporal pole thickness	Yes	Whole_Blood	TYMP	22	50964181	50968485	0.371	rs5770953	-2.17	rs470119	0.224886	-9.22	-0.187	318	18	enet	0.27	2.1e-27	0.804524	0.421	1	0.947436
Temporal pole thickness	Yes	Whole_Blood	TYSND1	10	71897737	71906432	0.1117	rs16927685	2.96	rs10999156	0.000786	3.46	-1.974	724	724	blup	0.037	0.00013	-0.67238	0.50134	1	0.966857
Temporal pole thickness	Yes	Brain_Cortex	TYW1	7	66460160	66704501	0.3186	rs10950049	-2.65	rs6950847	0.358673	7.17	-0.956	257	1	top1	0.36	1e-14	-0.956	0.33907	1	0.943217
Temporal pole thickness	Yes	Liver	TYW1	7	66460160	66704501	0.2653	rs10950049	-2.65	rs11526166	0.014534	-4.06	2.241	256	256	blup	0.09	0.0001	-1.66666	0.09558	1	0.869018
Temporal pole thickness	Yes	Whole_Blood	TYW1	7	66460160	66704501	0.0763	rs10950049	-2.65	rs10242790	0.071413	5.65	-1.096	257	3	lasso	0.083	1.2e-08	-1.17698	0.2392	1	0.905989
Temporal pole thickness	Yes	Brain_Cortex	TYW1B	7	72023729	72298777	0.403	rs11763831	-2.93	rs7792924	0.439382	7.73	0.504	133	1	top1	0.44	1.2e-18	0.504	0.61426	1	0.978833
Temporal pole thickness	Yes	Liver	TYW1B	7	72023729	72298777	0.6472	rs11763831	-2.93	rs7792924	0.536825	9.03	0.504	132	4	lasso	0.55	6e-28	0.16362	0.87003	1	0.985691
Temporal pole thickness	Yes	Whole_Blood	TYW1B	7	72023729	72298777	0.4467	rs11763831	-2.93	rs7792924	0.449316	12.85	0.504	133	1	top1	0.45	1.4e-49	0.504	0.61426	1	0.977538
Temporal pole thickness	Yes	Brain_Cortex	TYW3	1	75199093	75232362	0.4561	rs277384	-3.406	rs10874274	0.315	6.71	-2.674	383	1	top1	0.31	8.8e-13	-2.674	0.0075	1	0.604271
Temporal pole thickness	Yes	Brain_Cortex	U1	1	17197440	17200587	0.405	rs12125585	-2.421	rs6691985	0.0194	-3.5	0.834	328	328	blup	0.034	0.018	-0.85581	0.392	1	0.950165
Temporal pole thickness	Yes	Liver	U1	1	16860381	16862144	0.2153	rs12126329	-2.16	rs10803410	-0.005532	2.91	0.23	228	228	blup	0.018	0.056	0.11913	0.90517	1	0.9873
Temporal pole thickness	Yes	Whole_Blood	U2AF1	21	44513066	44527697	0.2146	rs7277440	-2.98	rs2839627	0.093727	-6.9	-1.881	512	11	enet	0.12	2.9e-12	1.5345	0.1249	1	0.891109
Temporal pole thickness	Yes	Brain_Cortex	U2AF1L4	19	36233365	36235882	0.52	rs916147	-2.92	rs2871921	0.119346	4.88	1.921	436	436	blup	0.18	1.4e-07	2.0508	0.040288	1	0.78453
Temporal pole thickness	Yes	Liver	U2AF1L4	19	36233365	36235882	0.846	rs916147	-2.92	rs12459634	0.377454	7.6	2.122	436	46	enet	0.51	5.3e-25	1.2536	0.20999	1	0.931334
Temporal pole thickness	Yes	Whole_Blood	U2AF1L4	19	36233365	36235882	0.621	rs916147	-2.92	rs2871921	0.393093	12.07	1.921	436	4	lasso	0.48	3.1e-54	1.79275	0.073013	1	0.851238
Temporal pole thickness	Yes	Brain_Cortex	U3	4	159621843	159622060	0.2277	rs2306651	3.15	rs17843966	0.1556	5	-0.945	273	1	top1	0.16	1.3e-06	-0.945	0.344659	1	0.943217
Temporal pole thickness	Yes	Whole_Blood	U62631.5	19	35821746	35822808	0.0912	rs7252947	3.39	rs12461927	0.00248	-3.92	1.864	490	490	blup	0.0082	0.046	-1.46892	0.141856	1	0.893357
Temporal pole thickness	Yes	Liver	U91319.1	16	13340173	13656775	0.2894	rs9940897	3	rs2042416	0.225	6.23	0.092	562	1	top1	0.23	4e-10	0.092	0.9267	1	0.987695
Temporal pole thickness	Yes	Brain_Cortex	UAP1L1	9	139971953	139978991	0.214	NA	NA	NA	NA	NA	NA	365	0	blup	0.053	0.0043	NA	NA	NA	NA
Temporal pole thickness	Yes	Whole_Blood	UAP1L1	9	139971953	139978991	0.5282	NA	NA	NA	NA	NA	NA	368	0	lasso	0.45	3.2e-49	NA	NA	NA	NA
Temporal pole thickness	Yes	Brain_Cortex	UBA6	4	68478370	68566897	0.2145	rs12646255	3.72	rs6825921	0.09776	-4.26	-0.585	402	17	enet	0.1	0.00011	-0.63882	0.522938	1	0.964688
Temporal pole thickness	Yes	Whole_Blood	UBA6	4	68478370	68566897	0.2049	rs12646255	3.72	rs10015138	0.163	-8.02	-1.66	402	1	top1	0.16	4.3e-16	1.66	0.09691	1	0.874879
Temporal pole thickness	Yes	Liver	UBA6-AS1	4	68566998	68946670	0.2113	rs12646255	3.72	rs6840867	0.143452	-5.42	-1.352	402	3	lasso	0.16	2.4e-07	1.3523	0.17628	1	0.931334
Temporal pole thickness	Yes	Liver	UBA7	3	49842640	49851379	0.0943	rs1076872	2.75	rs2271961	0.108124	-4.34	-0.192	327	1	top1	0.11	2.1e-05	0.192	0.847742	1	0.985691
Temporal pole thickness	Yes	Whole_Blood	UBA7	3	49842640	49851379	0.2732	rs1076872	2.75	rs9859153	0.282785	-10.43	0.021	328	1	top1	0.28	1.8e-28	-0.021	0.98325	1	0.999995
Temporal pole thickness	Yes	Whole_Blood	UBAP1	9	34179003	34252378	0.1083	rs1556985	2.34	rs13284229	0.068901	5.88	1.009	320	3	lasso	0.081	1.6e-08	0.461	0.644776	1	0.977723
Temporal pole thickness	Yes	Whole_Blood	UBAP2L	1	154192655	154243986	0.0575	rs7411976	-2.95	rs6672856	-0.0027	3.08	-1.061	335	335	blup	0.015	0.01	-1.35687	0.17482	1	0.895821
Temporal pole thickness	Yes	Whole_Blood	UBASH3A	21	43824008	43867791	0.358	rs228058	3.77	rs1893592	0.138897	7.32	-0.007	763	1	top1	0.14	8.6e-14	-0.007	0.99441	1	0.999995
Temporal pole thickness	Yes	Whole_Blood	UBASH3B	11	122526383	122685181	0.1534	rs2840376	-3.31	rs7941030	0.0905	-6.13	-0.034	494	1	top1	0.091	2.3e-09	0.034	0.9729	1	0.999721
Temporal pole thickness	Yes	Whole_Blood	UBE2D1	10	60094735	60130513	0.32	rs920259	3.48	rs4390300	0.098551	-6.69	0.745	427	1	top1	0.099	4.4e-10	-0.745	0.45627	1	0.955723
Temporal pole thickness	Yes	Liver	UBE2D3	4	103715540	103790053	0.0826	rs12502761	2.44	rs7672319	0.050709	-3.73	0.824	326	1	top1	0.051	0.0031	-0.824	0.40994	1	0.967347
Temporal pole thickness	Yes	Whole_Blood	UBE2E2	3	23244511	23633284	0.0947	rs10510535	2.41	rs7640308	0.042997	4.9	-0.896	373	5	lasso	0.046	2.2e-05	-1.46543	0.1428	1	0.894869
Temporal pole thickness	Yes	Whole_Blood	UBE2E3	2	181831975	181941264	0.1571	rs16867415	-3.38	rs1401131	0.102	6.52	1.244	389	1	top1	0.1	2.1e-10	1.244	0.2135	1	0.903869
Temporal pole thickness	Yes	Whole_Blood	UBE2F	2	238875469	238951236	0.3264	rs3816348	-2.55	rs921095	0.172	8.41	-0.031	499	499	blup	0.2	1.4e-19	1.41332	0.157561	1	0.895821
Temporal pole thickness	Yes	Brain_Cortex	UBE2FP3	1	111980136	111980659	0.264	rs6537704	-2.846	rs1264880	-0.00199	3.76	0.216	615	615	blup	0.022	0.046	0.1526	0.879	1	0.990927
Temporal pole thickness	Yes	Whole_Blood	UBE2FP3	1	111980136	111980659	0.0705	rs6537704	-2.85	rs1270853	0.0269	4.37	0.371	617	1	top1	0.027	0.00093	0.371	0.71064	1	0.987784
Temporal pole thickness	Yes	Brain_Cortex	UBE2G1	17	4172554	4269923	0.3173	rs7216025	3.68	rs17176065	0.06998	4.06	-0.231	467	4	lasso	0.1	7.7e-05	-0.2246	0.82229	1	0.990927
Temporal pole thickness	Yes	Brain_Cortex	UBE2G2	21	46188955	46221934	0.283	rs235284	2.47	rs2838689	0.107434	4.55	1.416	559	1	top1	0.11	6.2e-05	1.416	0.1568	1	0.876504
Temporal pole thickness	Yes	Brain_Cortex	UBE2H	7	129470572	129592789	0.2628	rs17164299	2.97	rs2464893	0.009972	-3.44	1.554	402	402	blup	0.012	0.1	-0.95687	0.33863	1	0.943217
Temporal pole thickness	Yes	Whole_Blood	UBE2H	7	129470572	129592789	0.182	rs17164299	2.97	rs2631601	0.114057	7.39	-0.426	402	3	lasso	0.14	8.4e-14	-0.46666	0.64074	1	0.977538
Temporal pole thickness	Yes	Whole_Blood	UBE2I	16	1355548	1377019	0.0828	rs3760123	-2.92	rs8045459	0.029229	4.67	-0.522	462	1	top1	0.029	0.00058	-0.522	0.602	1	0.977538
Temporal pole thickness	Yes	Brain_Cortex	UBE2J1	6	90036344	90062567	0.318	rs9342195	3.7	rs205218	0.000122	3.63	0.23	441	441	blup	0.071	0.0011	0.59392	0.552567	1	0.97077
Temporal pole thickness	Yes	Whole_Blood	UBE2J1	6	90036344	90062567	0.0709	rs9342195	3.7	rs10455509	0.0246	-3.97	-0.817	441	2	lasso	0.043	3.9e-05	0.40536	0.685213	1	0.982835
Temporal pole thickness	Yes	Liver	UBE2K	4	39699664	39784412	0.2958	rs11733911	3.4	rs3912391	0.190582	-5.75	-0.19	364	1	top1	0.19	1.1e-08	0.19	0.84931	1	0.985691
Temporal pole thickness	Yes	Whole_Blood	UBE2K	4	39699664	39784412	0.0776	rs11733911	3.4	rs1484322	0.0229	-4.64	0.682	364	10	enet	0.036	0.00015	-0.961	0.33656	1	0.927297
Temporal pole thickness	Yes	Brain_Cortex	UBE2L3	22	21921836	21978323	0.1525	rs12158484	3.71	rs7444	0.058274	4.19	1.014	283	4	lasso	0.069	0.0012	1.0461	0.296	1	0.930631
Temporal pole thickness	Yes	Whole_Blood	UBE2L3	22	21921836	21978323	0.1689	rs12158484	3.71	rs2283790	0.108972	6.88	1.141	285	23	enet	0.12	1.9e-12	1.05084	0.293	1	0.918659
Temporal pole thickness	Yes	Whole_Blood	UBE2O	17	74385532	74449288	0.1287	rs8075628	3.1	rs7223304	0.0287	-4.9	1.067	493	18	enet	0.048	1.3e-05	-1.81566	0.06942	1	0.851238
Temporal pole thickness	Yes	Liver	UBE2Q2	15	76135622	76193419	0.1716	rs2955724	-2.18	rs4886753	0.12257	5.08	-1.423	285	1	top1	0.12	5.8e-06	-1.423	0.15474	1	0.931334
Temporal pole thickness	Yes	Whole_Blood	UBE2Q2P1	15	85070012	85114026	0.0624	rs12910991	-2.93	rs7183235	0.001323	-3.94	1.148	359	1	top1	0.0013	0.22	-1.148	0.251	1	0.910301
Temporal pole thickness	Yes	Liver	UBE2Z	17	46985731	47006418	0.161	rs3809774	-2.74	rs1057897	0.000365	3.3	1.371	394	394	blup	0.041	0.0073	1.20507	0.2282	1	0.931334
Temporal pole thickness	Yes	Whole_Blood	UBE2Z	17	46985731	47006418	0.1867	rs3809774	-2.74	rs9894220	0.172	8.26	1.963	394	7	lasso	0.18	3e-17	1.77621	0.0757	1	0.860106
Temporal pole thickness	Yes	Whole_Blood	UBE3B	12	109915350	109974507	0.1344	rs11068434	3.43	rs2241209	0.059981	5.45	1.564	428	3	lasso	0.083	1.2e-08	1.3625	0.173041	1	0.895821
Temporal pole thickness	Yes	Brain_Cortex	UBE3D	6	83602117	83775560	0.483	rs6916516	-2.64	rs1981129	-0.004824	-3.77	0.417	353	353	blup	0.12	1.8e-05	0.88593	0.375654	1	0.950165
Temporal pole thickness	Yes	Whole_Blood	UBE4B	1	10092890	10241297	0.133	rs12076005	1.88	rs12411122	0.0232	2.91	0.2349	324	5	lasso	0.025	0.0013	0.21867	0.82691	1	0.996687
Temporal pole thickness	Yes	Whole_Blood	UBL3	13	30338508	30424821	0.1228	rs874267	-2.85	rs17504075	-0.002447	3.58	1.029	579	579	blup	0.0086	0.042	1.02125	0.307136	1	0.918659
Temporal pole thickness	Yes	Whole_Blood	UBLCP1	5	158690089	158713044	0.12	rs12659540	2.29	rs11750683	0.014316	-4.24	-1.862	419	419	blup	0.036	0.00016	1.68646	0.091707	1	0.873222
Temporal pole thickness	Yes	Whole_Blood	UBOX5	20	3088219	3140842	0.142	rs6051643	2.89	rs2422859	0.068505	5.44	-0.614	424	1	top1	0.069	2.1e-07	-0.614	0.53922	1	0.975495
Temporal pole thickness	Yes	Whole_Blood	UBQLN1	9	86274878	86323118	0.1244	rs3893399	3.42	rs2781003	0.018486	-4.27	-0.544	530	530	blup	0.027	0.00089	-0.9836	0.325298	1	0.927297
Temporal pole thickness	Yes	Whole_Blood	UBQLN4	1	156005092	156023585	0.0582	rs1109751	-2.39	rs12049195	0.0293	-4.22	-0.596	305	1	top1	0.029	0.00058	0.596	0.55118	1	0.977538
Temporal pole thickness	Yes	Liver	UBQLNL	11	5535623	5537935	0.366	rs9667878	2.76	rs7939159	0.297017	6.76	1.209	882	6	lasso	0.32	3.2e-14	1.1363	0.255818	1	0.931334
Temporal pole thickness	Yes	Liver	UBR1	15	43235095	43398305	0.2319	rs9920910	3.6	rs8039765	0.04195	-3.85	-0.888	298	298	blup	0.044	0.0052	1.6889	0.09123	1	0.869018
Temporal pole thickness	Yes	Whole_Blood	UBR4	1	19403234	19536770	0.1203	rs12140547	2.27	rs4912051	0.00698	3.54	0.018	513	513	blup	0.034	0.00022	0.82505	0.40934	1	0.941775
Temporal pole thickness	Yes	Brain_Cortex	UBTF	17	42282401	42298994	0.2619	rs11652903	-2.21	rs5028549	-0.002251	2.81	-0.023	343	6	lasso	0.0036	0.23	-0.32603	0.7444	1	0.988157
