## Supplementary Tables 1-16 for "Causal effect of C-reactive protein and vitamin D on human cerebral anatomy observed among genetically correlated biomarkers in blood" (part 37 of 39)

### Sheet: Table S13 (continued)
Table S13. Transcriptome-wide association study results.
Temporal pole thickness	Yes	Whole_Blood	UBXN11	1	26608008	26644854	0.1036	rs17261915	2.81	rs6676527	0.0428	4.94	-0.133	396	3	lasso	0.045	2.3e-05	-0.14534	0.88444	1	0.996774
Temporal pole thickness	Yes	Liver	UBXN2A	2	24150155	24227779	0.1807	rs17045819	2.7	rs35379186	0.024565	-3.99	-1.052	377	9	enet	0.033	0.014	0.227	0.8202	1	0.984497
Temporal pole thickness	Yes	Whole_Blood	UBXN2A	2	24150155	24227779	0.1467	rs17045819	2.7	rs1533440	0.194	8.56	-0.493	378	1	top1	0.19	4.4e-19	-0.493	0.622013	1	0.977538
Temporal pole thickness	Yes	Liver	UBXN2B	8	59323823	59364060	0.1983	rs12114432	2.96	rs7007296	0.098474	4.37	0.591	515	1	top1	0.098	4.9e-05	0.591	0.55452	1	0.970548
Temporal pole thickness	Yes	Brain_Cortex	UBXN6	19	4445016	4457819	0.514	rs12975326	-2.81	rs34080966	0.325538	-6.91	0.857	393	1	top1	0.33	3e-13	-0.857	0.391445	1	0.950165
Temporal pole thickness	Yes	Whole_Blood	UBXN6	19	4445016	4457819	0.1953	rs12975326	-2.81	rs2077444	0.106787	6.53	0.416	394	1	top1	0.11	7.9e-11	0.416	0.67741	1	0.981959
Temporal pole thickness	Yes	Liver	UCA1	19	15939771	15947130	0.246	rs1594688	2.24	rs7255437	0.176532	5.42	0.589	547	1	top1	0.18	4.2e-08	0.589	0.55586	1	0.970548
Temporal pole thickness	Yes	Brain_Cortex	UCHL3	13	76123619	76180085	0.612	rs9600483	-3.29	rs3818355	0.147415	-5.26	-0.947	556	12	lasso	0.33	2.6e-13	-0.4761	0.63402	1	0.978833
Temporal pole thickness	Yes	Whole_Blood	UCP2	11	73685712	73694352	0.3496	rs11235948	-2.94	rs660339	0.223	9.33	0.464	372	3	lasso	0.22	3.2e-22	0.3821	0.7024	1	0.986362
Temporal pole thickness	Yes	Whole_Blood	UEVLD	11	18551156	18610294	0.1952	rs7116303	-2.83	rs2279900	0.12	-7.05	-0.082	466	19	enet	0.13	4.6e-13	-0.6368	0.5243	1	0.975012
Temporal pole thickness	Yes	Whole_Blood	UFD1L	22	19437629	19466738	0.1737	rs2075198	2.25	rs2040771	-0.001649	-3.66	1.441	588	588	blup	0.028	0.00079	-0.901967	0.367	1	0.934951
Temporal pole thickness	Yes	Whole_Blood	UFL1	6	96969471	97003152	0.1363	rs9485587	-3.03	rs1127175	0.0118	4.62	-0.677	423	423	blup	0.044	3.1e-05	-0.32274	0.746889	1	0.993519
Temporal pole thickness	Yes	Liver	UFM1	13	38923988	38937140	0.203	rs41513544	2.78	rs9532178	-0.00208	-2.99	2.037	417	417	blup	0.011	0.1	-0.1692	0.8657	1	0.985691
Temporal pole thickness	Yes	Whole_Blood	UFSP1	7	100486346	100487339	0.0631	rs7242	2.96	rs15624	0.015673	4.18	0.181	346	1	top1	0.016	0.0093	0.181	0.85637	1	0.996774
Temporal pole thickness	Yes	Brain_Cortex	UFSP2	4	186320694	186347139	0.5903	rs13102445	-3.19	rs4862523	0.35261	-7.32	-1.874	551	12	enet	0.36	1.1e-14	2.15081	0.031491	1	0.745205
Temporal pole thickness	Yes	Whole_Blood	UGDH	4	39500375	39529638	0.1225	rs11733911	3.4	rs936380	0.0328	-5.37	0.439	357	11	enet	0.064	5.6e-07	-0.3988	0.69004	1	0.985502
Temporal pole thickness	Yes	Whole_Blood	UGGT1	2	128848774	128953251	0.0624	rs11696048	-2.81	rs10754933	0.00287	-3.64	-0.196	383	383	blup	0.0061	0.073	0.014093	0.988756	1	0.999995
Temporal pole thickness	Yes	Liver	UGGT2	13	96453834	96705736	0.237	rs12863903	-3.39	rs576184	0.11616	5.3	0.743	330	1	top1	0.12	1e-05	0.743	0.4575	1	0.968182
Temporal pole thickness	Yes	Whole_Blood	UGGT2	13	96453834	96705736	0.186	rs12863903	-3.39	rs534429	0.05794	-5.53	1.019	330	1	top1	0.058	1.8e-06	-1.019	0.308203	1	0.918659
Temporal pole thickness	Yes	Liver	UGT1A2P	2	234655860	234656725	0.2086	rs10803667	-3.22	rs7604115	0.076782	4.79	-1.105	766	1	top1	0.077	0.00032	-1.1	0.2692	1	0.931334
Temporal pole thickness	Yes	Liver	UGT1A4	2	234627467	234628333	0.1748	rs10803667	-3.22	rs17862866	-0.005175	3.9	1.669	765	765	blup	0.025	0.028	-0.046	0.9633	1	0.992929
Temporal pole thickness	Yes	Liver	UGT1A6	2	234601512	234664997	0.2118	rs10803667	-3.22	rs1875263	0.048611	4.8	-0.956	771	771	blup	0.06	0.0013	0.648	0.5172	1	0.970548
Temporal pole thickness	Yes	Liver	UGT2B11	4	70065669	70080190	0.1817	rs28633960	2.51	rs6600893	0.065109	-3.93	0.208	315	1	top1	0.065	0.00088	-0.208	0.83523	1	0.985691
Temporal pole thickness	Yes	Liver	UGT2B28	4	70146217	70160768	0.3939	rs28633960	2.51	rs7435335	0.285532	6.77	1.27	345	13	lasso	0.3	1.2e-13	1.4068	0.1595	1	0.931334
Temporal pole thickness	Yes	Whole_Blood	UGT8	4	115519611	115599380	0.1208	rs17486233	-2.9	rs12644238	0.029	4.22	-1.141	338	338	blup	0.039	7.4e-05	-0.8873	0.37492	1	0.935921
Temporal pole thickness	Yes	Brain_Cortex	UHRF1BP1	6	34759857	34850915	0.297	rs820076	-3.98	rs2764208	0.184299	5.29	-0.454	359	1	top1	0.18	1.2e-07	-0.454	0.649829	1	0.979954
Temporal pole thickness	Yes	Liver	UHRF1BP1	6	34759857	34850915	0.388	rs820076	-3.98	rs188190	0.246	6.94	-0.168	359	359	blup	0.3	1.7e-13	-0.685303	0.49315	1	0.970548
Temporal pole thickness	Yes	Whole_Blood	UHRF1BP1	6	34759857	34850915	0.3118	rs820076	-3.98	rs6899938	0.341	11.36	-0.643	359	33	enet	0.36	5.8e-37	-0.46015	0.645409	1	0.977882
Temporal pole thickness	Yes	Whole_Blood	UHRF1BP1L	12	100422233	100536626	0.1369	rs10860558	-2.12	rs12370791	0.103021	-6.27	-1.439	356	1	top1	0.1	1.7e-10	1.439	0.150151	1	0.895821
Temporal pole thickness	Yes	Whole_Blood	UIMC1	5	176332006	176449603	0.1575	rs3805550	-3.08	rs6870999	0.015505	-4.22	1.868	397	5	lasso	0.052	5.6e-06	-0.721593	0.470545	1	0.958051
Temporal pole thickness	Yes	Brain_Cortex	ULBP2	6	150263136	150270371	0.265	rs4870303	3.5	rs7763849	0.105233	4.94	0.722	529	529	blup	0.13	8.8e-06	0.36862	0.712414	1	0.985276
Temporal pole thickness	Yes	Liver	ULK3	15	75128457	75135538	0.2756	rs11632698	1.83	rs9210	0.20651	5.79	0.526	291	1	top1	0.21	2.5e-09	0.526	0.59889	1	0.977616
Temporal pole thickness	Yes	Whole_Blood	ULK3	15	75128457	75135538	0.1656	rs11632698	1.83	rs9210	0.179709	8.37	0.526	292	1	top1	0.18	1.1e-17	0.526	0.5989	1	0.977538
Temporal pole thickness	Yes	Brain_Cortex	ULK4	3	41288090	42003922	0.432	rs9878069	-2.79	rs17284313	0.355765	7.76	1.512	383	12	enet	0.47	2.1e-20	1.18422	0.23633	1	0.913081
Temporal pole thickness	Yes	Liver	ULK4	3	41288090	42003922	0.1534	rs9878069	-2.79	rs17284313	0.031682	3.99	1.512	383	383	blup	0.062	0.0012	1.24639	0.212622	1	0.931334
Temporal pole thickness	Yes	Whole_Blood	ULK4	3	41288090	42003922	0.2425	rs9878069	-2.79	rs2128834	0.225601	9.71	1.372	383	29	enet	0.27	1.4e-27	1.61502	0.10631	1	0.88018
Temporal pole thickness	Yes	Liver	UNC119	17	26873725	26879686	0.2041	rs8064530	2.71	rs3744635	0.038343	3.61	-0.948	285	1	top1	0.038	0.0089	-0.948	0.3431	1	0.955223
Temporal pole thickness	Yes	Whole_Blood	UNC13D	17	73823306	73840798	0.1878	rs1671036	-3.48	rs1135889	0.09	-6.5	1.021	390	1	top1	0.09	2.6e-09	-1.021	0.30725	1	0.918659
Temporal pole thickness	Yes	Whole_Blood	UNC45B	17	33474836	33516364	0.1063	rs2376263	2.38	rs16970673	0.101	6.2	1.434	414	1	top1	0.1	2.6e-10	1.434	0.15157	1	0.895821
Temporal pole thickness	Yes	Liver	UNC50	2	99225042	99234978	0.4073	rs6715989	-2.51	rs17034171	0.371393	7.55	-1.342	315	1	top1	0.37	4.8e-17	-1.34	0.1796	1	0.931334
Temporal pole thickness	Yes	Brain_Cortex	UNC5B	10	72972327	73062621	0.412	rs12770335	2.48	rs868015	0.031357	-3.98	0.492	751	751	blup	0.051	0.0047	0.46491	0.642	1	0.979954
Temporal pole thickness	Yes	Whole_Blood	UNC5B	10	72972327	73062621	0.3517	rs12770335	2.48	rs10999739	0.140963	7.75	0.405	751	13	enet	0.22	1.1e-21	0.5751	0.56523	1	0.977538
Temporal pole thickness	Yes	Whole_Blood	UNC5CL	6	40994772	41006928	0.1147	rs6458197	3.41	rs16893884	-0.000894	-3.59	-0.099	582	582	blup	0.019	0.0048	1.50894	0.131313	1	0.891109
Temporal pole thickness	Yes	Brain_Cortex	UNC5D	8	35092975	35654068	0.1965	rs13265153	2.42	rs1947299	0.07668	-4.68	-0.528	306	11	enet	0.088	0.00028	1.6052	0.10845	1	0.860606
Temporal pole thickness	Yes	Liver	UNC93A	6	167684657	167729507	0.306	rs943688	2.89	rs6917260	0.00869	3.39	0.738	459	1	top1	0.0087	0.13	0.738	0.46051	1	0.968861
Temporal pole thickness	Yes	Whole_Blood	UNG	12	109535379	109548797	0.109	rs10850688	-2.14	rs34263	0.076381	-5.63	-0.685	410	12	enet	0.08	1.9e-08	0.68393	0.494018	1	0.961538
Temporal pole thickness	Yes	Whole_Blood	UNKL	16	1413353	1464752	0.1471	rs11866966	-2.92	rs6600139	0.052284	5.34	-1.566	495	5	lasso	0.054	3.8e-06	-1.39382	0.163	1	0.895821
Temporal pole thickness	Yes	Brain_Cortex	UPB1	22	24863206	24924358	0.1387	rs139740	-3.11	rs5760444	0.046785	4.21	1.033	384	3	lasso	0.12	2.1e-05	0.86352	0.388	1	0.950165
Temporal pole thickness	Yes	Whole_Blood	UPB1	22	24863206	24924358	0.2123	rs139740	-3.11	rs1008931	0.116937	7.6	1.167	384	1	top1	0.12	9.4e-12	1.167	0.243	1	0.907505
Temporal pole thickness	Yes	Liver	UPF3A	13	115047059	115071283	0.225	rs9525275	3.13	rs7320104	0.07685	4.33	-0.759	187	4	lasso	0.16	2e-07	-0.5708	0.5681	1	0.970548
Temporal pole thickness	Yes	Whole_Blood	UPF3A	13	115047059	115071283	0.1585	rs9525275	3.13	rs7320104	0.10193	6.23	-0.759	187	8	lasso	0.11	5.6e-11	-0.79005	0.429497	1	0.952051
Temporal pole thickness	Yes	Brain_Cortex	UPK1A	19	36157715	36169367	0.232	rs7252947	2.93	rs4806192	0.186348	5.32	-1.566	455	1	top1	0.19	1e-07	-1.566	0.117349	1	0.860606
Temporal pole thickness	Yes	Whole_Blood	UPK1A	19	36157715	36169367	0.1828	rs7252947	2.93	rs179570	0.121068	7.17	0.346	455	1	top1	0.12	3.9e-12	0.346	0.729343	1	0.993094
Temporal pole thickness	Yes	Whole_Blood	UPK3A	22	45680863	45691755	0.1915	rs12169108	-2.92	rs2742624	0.092546	-7.16	0.187	629	19	enet	0.16	8.9e-16	-0.311111	0.756	1	0.993519
Temporal pole thickness	Yes	Brain_Cortex	UPK3B	7	76139745	76648340	0.6669	rs13239185	-3.19	rs887911	0.524234	-8.4	0.395	187	9	lasso	0.55	6.3e-25	-0.13504	0.89258	1	0.991634
Temporal pole thickness	Yes	Liver	UPK3B	7	76139745	76648340	0.416	rs13239185	-3.19	rs7807719	0.279115	-6.72	0.351	187	7	lasso	0.29	4e-13	0.01147	0.99085	1	0.998286
Temporal pole thickness	Yes	Whole_Blood	UPK3B	7	76139745	76648340	0.3447	rs13239185	-3.19	rs2286990	0.243105	-9.83	0.344	187	20	enet	0.24	3e-24	0.00397	0.99683	1	1
Temporal pole thickness	Yes	Brain_Cortex	UPK3BL	7	102277472	102283238	0.3468	rs1129271	1.74	rs2539336	0.030439	3.88	1.07648	208	37	enet	0.15	2.2e-06	1.06991	0.28466	1	0.928994
Temporal pole thickness	Yes	Liver	UPK3BL	7	102277472	102283238	0.4328	rs1129271	1.74	rs10228495	0.023722	-3.86	-0.358	208	208	blup	0.13	4.4e-06	1.27304	0.203	1	0.931334
Temporal pole thickness	Yes	Whole_Blood	UPK3BL	7	102277472	102283238	0.501	rs1129271	1.74	rs11760934	0.168589	8	1.031	208	10	lasso	0.23	1.6e-22	1.05727	0.29039	1	0.918659
Temporal pole thickness	Yes	Whole_Blood	UPP1	7	48128225	48148330	0.0992	rs10280228	-3.42	rs7341420	0.016604	-3.97	2.591	538	15	enet	0.031	0.00042	0.21256	0.83167	1	0.996774
Temporal pole thickness	Yes	Liver	UPP2	2	158733214	158992666	0.2618	rs1146031	2.93	rs6739665	0.014418	3.89	1.144	394	1	top1	0.014	0.075	1.14	0.2526	1	0.931334
Temporal pole thickness	Yes	Whole_Blood	UQCC1	20	33890369	33999944	0.1482	rs6058277	2.17	rs224331	0.056655	-5.23	0.886	329	329	blup	0.063	6e-07	-1.40491	0.16005	1	0.895821
Temporal pole thickness	Yes	Brain_Cortex	UQCC2	6	33663126	33679504	0.351	NA	NA	NA	NA	NA	NA	513	0	blup	0.066	0.0015	NA	NA	NA	NA
Temporal pole thickness	Yes	Whole_Blood	UQCR10	22	30163358	30166402	0.2141	rs17523060	2.41	rs2301291	-0.002545	2.99	1.278	376	376	blup	0.014	0.012	0.76739	0.443	1	0.955723
Temporal pole thickness	Yes	Brain_Cortex	UQCRFS1	19	29698173	29704448	0.298	rs10416902	-3.1	rs8104944	0.006037	4.22	-1.4	585	19	enet	0.03	0.025	-1.5726	0.115804	1	0.860606
Temporal pole thickness	Yes	Brain_Cortex	URAHP	16	90106169	90114181	0.1716	rs2437954	3.37	rs7187431	0.014929	3.88	-0.684	259	259	blup	0.033	0.019	-0.7495	0.45359	1	0.956503
Temporal pole thickness	Yes	Liver	URAHP	16	90106169	90114181	0.6856	rs2437954	3.37	rs7498985	0.438	-8.37	0.008	258	1	top1	0.44	9.6e-21	-0.008	0.99362	1	0.998286
Temporal pole thickness	Yes	Whole_Blood	URB1	21	33683329	33765335	0.2255	rs13049431	-2.4	rs2251336	0.196403	8.9	-0.124	487	10	lasso	0.21	4e-21	-0.1753	0.86081	1	0.996774
Temporal pole thickness	Yes	Whole_Blood	URM1	9	131133598	131153015	0.0924	rs7019135	2.44	rs2240944	0.0242	-4.56	0.273	284	22	enet	0.039	8.7e-05	-0.766	0.443665	1	0.955723
Temporal pole thickness	Yes	Brain_Cortex	UROS	10	127477146	127511817	0.766	rs297227	2.88	rs11244664	0.703151	-9.72	0.008	592	5	lasso	0.71	1.2e-37	0.03835	0.9694	1	0.997364
Temporal pole thickness	Yes	Liver	UROS	10	127477146	127511817	0.4509	rs297227	2.88	rs11244664	0.441	-8.23	0.008	592	1	top1	0.44	6.4e-21	-0.008	0.993617	1	0.998286
Temporal pole thickness	Yes	Whole_Blood	UROS	10	127477146	127511817	0.1506	rs297227	2.88	rs10901446	0.075659	-5.65	-0.015	592	1	top1	0.076	4.9e-08	0.015	0.98803	1	0.999995
Temporal pole thickness	Yes	Whole_Blood	USE1	19	17326155	17330638	0.1064	rs2288464	-2.89	rs2279002	0.077472	-5.75	-0.71	407	3	lasso	0.079	2.6e-08	0.75798	0.448463	1	0.955723
Temporal pole thickness	Yes	Whole_Blood	USF1	1	161009041	161015767	0.2184	rs4656287	-2.4	rs2516839	0.157	-7.69	-0.152	434	1	top1	0.16	1.6e-15	0.152	0.87919	1	0.996774
Temporal pole thickness	Yes	Whole_Blood	USP10	16	84733584	84813528	0.1806	rs965803	-3.16	rs17766265	0.008205	-4.04	-0.877	854	1	top1	0.0082	0.045	0.877	0.38	1	0.935921
Temporal pole thickness	Yes	Whole_Blood	USP15	12	62654119	62811211	0.237	rs2168454	2.47	rs1245645	0.065659	5.93	0.163	467	39	enet	0.2	5.1e-20	0.27378	0.784251	1	0.994694
Temporal pole thickness	Yes	Liver	USP16	21	30398030	30426809	0.207	rs9983214	-2.74	rs6516887	0.15334	5.12	-0.379	428	1	top1	0.15	3.6e-07	-0.379	0.7047	1	0.980142
Temporal pole thickness	Yes	Whole_Blood	USP22	17	20902910	20947073	0.1933	rs12601300	-3.58	rs1044414	0.141	7.55	-1.596	217	6	lasso	0.16	4e-16	-1.41995	0.15562	1	0.895821
Temporal pole thickness	Yes	Brain_Cortex	USP24	1	55532032	55680786	0.2661	rs7529841	-2.897	rs2802865	0.0261	-4.53	-1.054	616	18	enet	0.098	0.00013	0.64255	0.521	1	0.963973
Temporal pole thickness	Yes	Whole_Blood	USP3	15	63796793	63886839	0.0927	rs4075583	3.67	rs11635675	0.053019	5.35	-0.506	417	1	top1	0.053	4.8e-06	-0.506	0.6129	1	0.977538
Temporal pole thickness	Yes	Whole_Blood	USP30	12	109460894	109525831	0.2582	rs10492251	2.66	rs7296509	0.074367	5.93	0.759	421	1	top1	0.074	6.4e-08	0.759	0.447853	1	0.955723
Temporal pole thickness	Yes	Whole_Blood	USP30-AS1	12	109490155	109491677	0.1104	rs4298958	2.51	rs7301431	0.003296	4.08	-1.12	417	417	blup	0.023	0.002	-1.20713	0.227383	1	0.903869
Temporal pole thickness	Yes	Liver	USP31	16	23075495	23160591	0.1386	rs756803	3.05	rs4480807	0.0141	-4.07	-1.406	470	470	blup	0.032	0.015	2.11458	0.03447	1	0.776324
Temporal pole thickness	Yes	Brain_Cortex	USP32P2	17	18414576	18426609	0.4022	rs7212447	-1.67	rs2461847	0.162611	6.01	-0.304	294	24	enet	0.32	5.5e-13	-1.02523	0.30525	1	0.935568
Temporal pole thickness	Yes	Liver	USP32P2	17	18414576	18426609	0.3402	rs7212447	-1.67	rs7222009	0.19292	5.52	-1.017	294	7	lasso	0.21	1.2e-09	-0.86144	0.389	1	0.96157
Temporal pole thickness	Yes	Whole_Blood	USP32P2	17	18414576	18426609	0.3533	rs7212447	-1.67	rs7222009	0.172	8.03	-1.017	294	32	enet	0.27	1.7e-27	-1.05523	0.29132	1	0.918659
Temporal pole thickness	Yes	Brain_Cortex	USP32P3	17	20318860	20334321	0.2048	rs12602584	2.01	rs9898948	0.106738	4.82	-0.4526	176	2	lasso	0.14	3.4e-06	-0.40776	0.68345	1	0.979954
Temporal pole thickness	Yes	Whole_Blood	USP32P3	17	20318860	20334321	0.1485	rs12602584	2.01	rs10459970	0.0978	6.54	-0.387	176	17	enet	0.12	9.9e-12	-0.8185	0.41307	1	0.943138
Temporal pole thickness	Yes	Whole_Blood	USP35	11	77899869	77925757	0.031	rs2016147	-2.63	rs2450138	0.0178	3.74	-0.634	350	1	top1	0.018	0.006	-0.634	0.5261	1	0.975495
Temporal pole thickness	Yes	Brain_Cortex	USP36	17	76783463	76837523	0.4203	rs6501265	-3.07	rs3744802	0.108692	-5.58	0.416	626	6	lasso	0.12	2.5e-05	-0.21705	0.82817	1	0.990927
Temporal pole thickness	Yes	Liver	USP37	2	219318019	219433084	0.1929	rs17844765	3.32	rs4674308	0.131457	4.79	-1.231	364	1	top1	0.13	2.6e-06	-1.23	0.2183	1	0.931334
Temporal pole thickness	Yes	Whole_Blood	USP37	2	219318019	219433084	0.0898	rs17844765	3.32	rs2710246	0.0251	4.32	-1.116	364	1	top1	0.025	0.0013	-1.116	0.264422	1	0.918176
Temporal pole thickness	Yes	Whole_Blood	USP38	4	144106070	144144983	0.1448	rs2666350	-2.72	rs11100771	0.0729	-5.52	-0.307	294	1	top1	0.073	8.5e-08	0.307	0.75884	1	0.993519
Temporal pole thickness	Yes	Whole_Blood	USP39	2	85829979	85876403	0.5986	rs10496319	3.18	rs11544042	0.391	-11.99	0.093	475	1	top1	0.39	1.7e-41	-0.093	0.925904	1	0.997626
Temporal pole thickness	Yes	Brain_Cortex	USP40	2	234384166	234475428	0.5251	rs10803667	-3.22	rs2971865	0.048441	4.56	-0.884	737	49	enet	0.2	2.5e-08	-0.058448	0.95339	1	0.996612
Temporal pole thickness	Yes	Brain_Cortex	USP43	17	9548015	9633008	0.3979	rs7224675	-3.25	rs17810527	0.003325	-3.9	1.075	583	6	lasso	0.014	0.092	-0.34917	0.72696	1	0.986618
Temporal pole thickness	Yes	Liver	USP43	17	9548015	9633008	0.5117	rs7224675	-3.25	rs3913649	0.339812	7.24	0.291	585	1	top1	0.34	2e-15	0.291	0.7711	1	0.984497
Temporal pole thickness	Yes	Whole_Blood	USP44	12	95910336	95945266	0.1902	rs2046730	3.32	rs7304754	0.101827	-6.42	1.702	612	1	top1	0.1	2.2e-10	-1.702	0.088755	1	0.873222
Temporal pole thickness	Yes	Whole_Blood	USP47	11	11862970	11980870	0.1465	rs1110007	2.92	rs2307073	0.0779	-5.82	0.75	839	1	top1	0.078	3.1e-08	-0.75	0.4533	1	0.955723
Temporal pole thickness	Yes	Liver	USP49	6	41757880	41863099	0.249	rs11760107	-3.62	rs9381100	0.0186	3.79	1.038	481	1	top1	0.019	0.051	1.038	0.29927	1	0.939181
Temporal pole thickness	Yes	Whole_Blood	USP49	6	41757880	41863099	0.165	rs11760107	-3.62	rs12202219	0.0824	6.23	1.133	481	5	lasso	0.083	1e-08	1.21576	0.224076	1	0.903869
Temporal pole thickness	Yes	Liver	USP5	12	6961292	6975793	0.197	rs7953404	3.09	rs7300366	0.0418	-4.27	-1.361	225	7	enet	0.052	0.0027	0.9353	0.34964	1	0.955223
Temporal pole thickness	Yes	Whole_Blood	USP53	4	120133800	120216672	0.3564	rs6827740	3.32	rs35646004	0.274	10.12	0.361	452	1	top1	0.27	1.5e-27	0.361	0.7181	1	0.989762
Temporal pole thickness	Yes	Liver	USP6	17	5019733	5078329	0.2314	rs3865350	-3.25	rs9912347	0.001757	4.09	1.625	428	428	blup	0.061	0.0012	1.82361	0.0682	1	0.839222
Temporal pole thickness	Yes	Whole_Blood	USP8	15	50716577	50793280	0.1604	rs1549520	-3.19	rs4775886	0.122066	-7.19	0.708	397	1	top1	0.12	3.2e-12	-0.708	0.4789	1	0.959322
Temporal pole thickness	Yes	Brain_Cortex	UST	6	149068464	149398126	0.365	rs2500542	3.59	rs9322158	0.138008	5.42	-0.321	627	6	lasso	0.17	6e-07	-0.13524	0.892422	1	0.991634
Temporal pole thickness	Yes	Whole_Blood	UST	6	149068464	149398126	0.1126	rs2500542	3.59	rs7739408	-0.000606	3.35	0.542	627	627	blup	0.0093	0.036	1.08384	0.278437	1	0.918659
Temporal pole thickness	Yes	Whole_Blood	UTP11L	1	38474930	38490496	0.1337	rs7521522	2.83	rs2170169	0.0398	5.09	0.183	464	464	blup	0.043	3.4e-05	0.65387	0.51319	1	0.972448
Temporal pole thickness	Yes	Whole_Blood	UTP14C	13	52603801	52607736	0.0765	rs11616606	3.32	rs4943009	0.005298	3.43	0.167	349	1	top1	0.0053	0.086	0.167	0.86737	1	0.996774
Temporal pole thickness	Yes	Brain_Cortex	UTP15	5	72861512	72877794	0.3215	rs13179315	3.02	rs343118	0.14394	-5.81	2.559	540	21	enet	0.2	4.9e-08	-2.49186	0.0127	1	0.626544
Temporal pole thickness	Yes	Brain_Cortex	UTP18	17	49337889	49375297	0.3635	rs7211912	-2.62	rs175391	0.081686	-5.54	1.561	447	447	blup	0.16	1e-06	-1.06657	0.28617	1	0.928994
Temporal pole thickness	Yes	Whole_Blood	UTP18	17	49337889	49375297	0.2036	rs7211912	-2.62	rs1558254	0.0807	-5.88	-0.362	447	7	lasso	0.098	4.7e-10	1.01749	0.30892	1	0.918659
Temporal pole thickness	Yes	Brain_Cortex	UTP23	8	117778742	117861184	0.2714	rs11986435	4.07	rs7014328	0.07684	-4.62	0.469	429	429	blup	0.098	0.00013	-0.4033	0.6867	1	0.981285
Temporal pole thickness	Yes	Whole_Blood	UTS2	1	7906752	7913572	0.4574	rs6697897	-2.67	rs161811	0.153	8.13	1.572	445	10	lasso	0.17	1e-16	1.3054	0.19176	1	0.895821
Temporal pole thickness	Yes	Brain_Cortex	UVSSA	4	1341054	1381837	0.3677	rs1867926	-2.68	rs6599308	0.27343	6.21	-0.566	375	1	top1	0.27	4.6e-11	-0.566	0.571394	1	0.975625
Temporal pole thickness	Yes	Liver	UVSSA	4	1341054	1381837	0.7152	rs1867926	-2.68	rs2336081	0.353412	7.56	-0.588	375	10	lasso	0.35	3.5e-16	-0.6535	0.51343	1	0.970548
Temporal pole thickness	Yes	Whole_Blood	UVSSA	4	1341054	1381837	0.3336	rs1867926	-2.68	rs7695691	0.101	-6.96	1.268	376	376	blup	0.22	7.5e-22	-1.0366	0.29994	1	0.918659
Temporal pole thickness	Yes	Brain_Cortex	VAMP1	12	6571489	6580153	0.273	rs7953404	3.09	rs2109426	0.0652	-4.18	-0.298	406	406	blup	0.073	0.00089	-0.31717	0.751117	1	0.988157
Temporal pole thickness	Yes	Whole_Blood	VAMP1	12	6571489	6580153	0.2997	rs7953404	3.09	rs2534724	0.275019	10.73	0.119	406	12	enet	0.31	1.3e-31	-0.01914	0.98473	1	0.999995
Temporal pole thickness	Yes	Whole_Blood	VAMP3	1	7831329	7841492	0.2748	rs6697897	-2.67	rs10864316	0.119	6.78	-0.277	460	1	top1	0.12	6.6e-12	-0.277	0.78178	1	0.994694
Temporal pole thickness	Yes	Liver	VAMP4	1	171669300	171711387	0.1995	rs7549726	3	rs2298914	0.103027	4.75	0.073	512	18	enet	0.15	3.8e-07	0.52936	0.59656	1	0.977465
Temporal pole thickness	Yes	Whole_Blood	VAMP4	1	171669300	171711387	0.1699	rs7549726	3	rs11577073	0.109	6.96	0.17	512	1	top1	0.11	5.3e-11	0.17	0.86501	1	0.996774
Temporal pole thickness	Yes	Whole_Blood	VAMP5	2	85811531	85820535	0.1202	rs10496319	3.18	rs13429968	0.0953	-6.17	0.853	478	1	top1	0.095	8.7e-10	-0.853	0.393659	1	0.937483
Temporal pole thickness	Yes	Liver	VANGL1	1	116184574	116240845	0.5469	rs2254527	-3.63	rs10494178	0.190081	-6.25	1.081	531	29	enet	0.24	9.6e-11	-0.73118	0.46467	1	0.970548
Temporal pole thickness	Yes	Whole_Blood	VANGL1	1	116184574	116240845	0.1373	rs2254527	-3.63	rs10923966	0.0561	-5.73	1.205	531	3	lasso	0.065	4e-07	-1.01307	0.31103	1	0.921244
Temporal pole thickness	Yes	Whole_Blood	VAPA	18	9913999	9960018	0.2755	rs535164	-3.71	rs561102	0.161	7.81	-0.753	682	1	top1	0.16	7.6e-16	-0.753	0.45145	1	0.955723
Temporal pole thickness	Yes	Brain_Cortex	VARS2	6	30881982	30894236	0.375	NA	NA	NA	NA	NA	NA	95	0	top1	0.11	3.7e-05	NA	NA	NA	NA
Temporal pole thickness	Yes	Whole_Blood	VARS2	6	30881982	30894236	0.1721	NA	NA	NA	NA	NA	NA	95	0	top1	0.047	1.7e-05	NA	NA	NA	NA
Temporal pole thickness	Yes	Whole_Blood	VASH1	14	77228532	77249354	0.7076	rs11159221	-3.25	rs10483877	0.56954	14.48	-1.147	565	7	lasso	0.58	8.8e-71	-1.0492	0.29408	1	0.918659
Temporal pole thickness	Yes	Whole_Blood	VAT1	17	41166622	41177140	0.0554	rs12941944	-2.42	rs4793197	0.0262	-4.42	1.001	269	269	blup	0.042	4.1e-05	-0.99431	0.32007	1	0.925733
Temporal pole thickness	Yes	Whole_Blood	VAV2	9	136627016	136857726	0.1723	rs2519136	2.9	rs2488556	0.002896	3.95	0.103	549	549	blup	0.039	8.8e-05	-0.1284	0.897837	1	0.996774
Temporal pole thickness	Yes	Whole_Blood	VAV3	1	108113782	108507766	0.1774	rs4915093	-4.06	rs17020055	0.08	5.96	-2.363	464	6	lasso	0.085	6.6e-09	-2.07017	0.03844	1	0.753232
Temporal pole thickness	Yes	Whole_Blood	VAV3-AS1	1	108507065	108537229	0.0801	rs4915093	-4.06	rs2275914	0.0653	5.38	2.254	464	6	enet	0.086	5.4e-09	1.38809	0.16511	1	0.895821
Temporal pole thickness	Yes	Whole_Blood	VCAN	5	82767284	82878122	0.1032	rs4364367	2.81	rs170131	0.053675	4.85	-1.493	372	1	top1	0.054	4.2e-06	-1.493	0.135437	1	0.891109
Temporal pole thickness	Yes	Brain_Cortex	VCL	10	75757872	75879918	0.168	rs11000853	1.74	rs2131957	0.159204	-5.06	-1.443	242	1	top1	0.16	9.8e-07	1.443	0.149	1	0.866909
Temporal pole thickness	Yes	Whole_Blood	VCL	10	75757872	75879918	0.1156	rs11000853	1.74	rs10824106	0.044289	-4.79	-0.98	242	1	top1	0.044	2.8e-05	0.98	0.32709	1	0.927297
Temporal pole thickness	Yes	Whole_Blood	VCP	9	35056061	35073246	0.2771	rs10491510	2.54	rs504082	0.212766	-8.93	-0.65	341	1	top1	0.21	5.2e-21	0.65	0.515692	1	0.973475
Temporal pole thickness	Yes	Brain_Cortex	VCPKMT	14	50575351	50583318	0.296	rs17718580	-2.95	rs2103889	0.025383	-4.31	-0.594	353	353	blup	0.12	2.1e-05	-0.3105	0.7562	1	0.988891
Temporal pole thickness	Yes	Whole_Blood	VDAC2	10	76969912	76991206	0.1357	rs7090265	-2.42	rs4746272	0.094793	-6.5	-0.203	342	8	lasso	0.1	1.9e-10	0.26236	0.79304	1	0.994694
Temporal pole thickness	Yes	Whole_Blood	VDR	12	48235320	48336831	0.1668	rs1015390	-3.06	rs4516035	0.021026	4.36	1.496	514	514	blup	0.048	1.4e-05	1.00809	0.31341	1	0.921538
Temporal pole thickness	Yes	Whole_Blood	VEPH1	3	156977531	157251408	0.1084	rs3749293	-2.94	rs3749293	0.063681	5.96	-2.937	420	6	lasso	0.092	1.9e-09	-1.6292	0.10327	1	0.88018
Temporal pole thickness	Yes	Liver	VEZT	12	95611522	95696566	0.427	rs2046730	3.32	rs17344738	0.01886	-4.39	0.763	605	7	lasso	0.026	0.026	-0.8629	0.38817	1	0.96157
Temporal pole thickness	Yes	Whole_Blood	VGLL4	3	11599140	11762220	0.1509	rs6776447	4.04	rs2276749	0.043541	4.86	-0.375	446	1	top1	0.044	3.2e-05	-0.375	0.70766	1	0.98695
Temporal pole thickness	Yes	Whole_Blood	VIL1	2	219283815	219314973	0.0813	rs17844765	3.32	rs921968	0.0237	-4.63	-1.733	380	3	lasso	0.038	0.00011	1.81632	0.069322	1	0.851238
Temporal pole thickness	Yes	Brain_Cortex	VILL	3	38029550	38048679	0.6407	rs6767007	-2.8	rs11715770	0.341133	-7.51	-0.202	419	31	enet	0.39	2.1e-16	0.00145	0.99884	1	0.999902
Temporal pole thickness	Yes	Brain_Cortex	VIM	10	17270258	17279592	0.198	rs7906195	-2.61	rs1707281	0.133844	4.96	0.68	658	1	top1	0.13	7.6e-06	0.68	0.4965	1	0.961666
Temporal pole thickness	Yes	Whole_Blood	VIPAS39	14	77893018	77924212	0.17	rs1061638	3.55	rs11623826	0.054449	-5.78	-2.03	596	596	blup	0.061	1.1e-06	1.0235	0.30609	1	0.918659
Temporal pole thickness	Yes	Whole_Blood	VIPR1-AS1	3	42548016	42574750	0.0858	rs9311317	-2.67	rs2240860	0.010324	3.58	0.717	469	469	blup	0.016	0.0079	-0.22326	0.82333	1	0.995311
Temporal pole thickness	Yes	Brain_Cortex	VIPR2	7	158822887	158937649	0.4236	rs3793179	2.9	rs6979985	0.193743	5.2	0.369	295	7	lasso	0.21	1.9e-08	0.06606	0.94733	1	0.996612
Temporal pole thickness	Yes	Whole_Blood	VIT	2	36923833	37041935	0.1114	rs12472216	-3.58	rs4670627	0.044	-5.02	-0.738	591	1	top1	0.044	3e-05	0.738	0.460514	1	0.955723
Temporal pole thickness	Yes	Brain_Cortex	VKORC1	16	31102163	31107301	0.1817	rs8046707	3.25	rs9936329	0.012958	4.33	2.819	239	239	blup	0.13	1.5e-05	1.6186	0.10553	1	0.860103
Temporal pole thickness	Yes	Liver	VKORC1	16	31102163	31107301	0.5637	rs8046707	3.25	rs749671	0.458	-8.86	2.764	241	30	enet	0.5	2.9e-24	-2.90315	0.00369	1	0.553209
Temporal pole thickness	Yes	Whole_Blood	VKORC1	16	31102163	31107301	0.0898	rs8046707	3.25	rs2884737	0.038795	5.32	2.006	241	241	blup	0.069	1.8e-07	2.20668	0.0273	1	0.753232
Temporal pole thickness	Yes	Whole_Blood	VKORC1L1	7	65338254	65424550	0.2813	rs7811214	-2.92	rs2462569	0.348805	11.54	0.277	213	1	top1	0.35	3.4e-36	0.277	0.78178	1	0.994694
Temporal pole thickness	Yes	Whole_Blood	VLDLR	9	2621834	2660053	0.3033	rs7019331	-3.1	rs7859598	-0.001843	4.44	-0.018	770	42	enet	0.084	8.7e-09	1.2265	0.220027	1	0.903869
Temporal pole thickness	Yes	Brain_Cortex	VMAC	19	5904869	5910864	0.311	rs669510	3.34	rs555836	0.027384	3.73	1.458	384	384	blup	0.066	0.0015	0.6178	0.536708	1	0.965012
Temporal pole thickness	Yes	Liver	VN1R1	19	57966542	57967854	0.277	rs1544494	3.88	rs12460048	0.046922	4.26	0.229	491	491	blup	0.065	0.00088	-0.0922	0.92655	1	0.987695
Temporal pole thickness	Yes	Brain_Cortex	VN1R107P	19	57971280	57971488	0.3	rs1544494	3.88	rs10407042	0.003073	-4.22	-0.051	491	491	blup	0.047	0.0065	0.4342	0.664144	1	0.979954
Temporal pole thickness	Yes	Brain_Cortex	VN1R108P	20	25714900	25715729	0.455	rs845785	-2.33	rs403424	0.049063	-4.13	-0.299	216	25	enet	0.11	4.2e-05	0.4382	0.6613	1	0.979954
Temporal pole thickness	Yes	Brain_Cortex	VN1R20P	3	13968310	13969275	0.3678	rs1550161	-3.22	rs13077668	0.2138	5.94	2.213	530	3	lasso	0.31	1.1e-12	2.49747	0.01251	1	0.626544
Temporal pole thickness	Yes	Brain_Cortex	VN1R51P	9	99855976	99856920	0.2591	rs7024030	-2.53	rs1020884	0.232	-6.07	-0.569	293	12	lasso	0.25	3.2e-10	0.41445	0.67854	1	0.979954
Temporal pole thickness	Yes	Whole_Blood	VNN1	6	133002729	133035188	0.5325	rs2255071	3.73	rs3798793	0.233	9.67	0.466	533	15	lasso	0.46	3e-51	0.64672	0.517813	1	0.973475
Temporal pole thickness	Yes	Whole_Blood	VNN2	6	133065009	133084598	0.355	rs2255071	3.73	rs9493423	0.282	-10.41	1.304	541	4	lasso	0.29	8.7e-29	-1.14522	0.252118	1	0.910301
Temporal pole thickness	Yes	Whole_Blood	VNN3	6	133043926	133055904	0.4202	rs2255071	3.73	rs6569843	0.238	-10.34	1.394	533	14	enet	0.32	2.6e-32	-1.11272	0.265831	1	0.918659
Temporal pole thickness	Yes	Whole_Blood	VOPP1	7	55503749	55640681	0.2644	rs13227872	3.36	rs1608746	0.016686	-6.06	-0.248	422	422	blup	0.027	0.00091	-0.12	0.90448	1	0.997419
Temporal pole thickness	Yes	Brain_Cortex	VPREB3	22	24094930	24096655	0.4424	rs179307	-3.25	rs131442	0.269496	6.08	1.008	464	6	lasso	0.28	3e-11	0.94927	0.342	1	0.943217
Temporal pole thickness	Yes	Liver	VPREB3	22	24094930	24096655	0.317	rs179307	-3.25	rs131442	-0.006243	3.55	1.008	464	464	blup	0.018	0.053	0.32844	0.742577	1	0.983696
Temporal pole thickness	Yes	Brain_Cortex	VPS11	11	118938410	118952688	0.651	rs11217241	3.36	rs1177562	0.279464	-6.72	-0.688	381	30	enet	0.31	1.6e-12	0.96379	0.33515	1	0.943217
Temporal pole thickness	Yes	Liver	VPS11	11	118938410	118952688	0.24	rs11217241	3.36	rs673768	0.0708	-3.79	0.491	383	1	top1	0.071	0.00054	-0.491	0.623426	1	0.977616
Temporal pole thickness	Yes	Whole_Blood	VPS11	11	118938410	118952688	0.2625	rs11217241	3.36	rs471000	0.211	-9.17	0.613	383	4	lasso	0.22	3e-21	-0.6131	0.5398	1	0.975495
Temporal pole thickness	Yes	Whole_Blood	VPS13A	9	79792269	80036457	0.1252	rs7046182	2.92	rs17423029	0.023971	5.33	-0.873	531	4	lasso	0.068	2.1e-07	-0.9312	0.351731	1	0.930999
Temporal pole thickness	Yes	Liver	VPS13C	15	62144588	62352672	0.2184	rs2678435	-3.07	rs8026735	0.09281	-4.28	-0.091	542	1	top1	0.093	8e-05	0.091	0.92749	1	0.987695
Temporal pole thickness	Yes	Whole_Blood	VPS13C	15	62144588	62352672	0.1762	rs2678435	-3.07	rs11629528	0.129194	7.22	-0.998	542	7	lasso	0.13	5.9e-13	-0.85755	0.3911	1	0.936561
Temporal pole thickness	Yes	Whole_Blood	VPS16	20	2821349	2847378	0.1942	rs4815428	3.06	rs11699077	0.088195	-5.77	-2.317	531	27	enet	0.12	3.4e-12	0.30136	0.76314	1	0.994694
Temporal pole thickness	Yes	Brain_Cortex	VPS25	17	40925454	40931617	0.1449	rs2134808	-2.1	rs2292749	0.112032	-4	0.739	261	1	top1	0.11	4.3e-05	-0.739	0.45991	1	0.956503
Temporal pole thickness	Yes	Brain_Cortex	VPS28	8	145649000	145653931	0.5839	rs4977190	-2.51	rs2977837	0.25271	6.44	-1.187	184	8	lasso	0.26	1.3e-10	-1.2444	0.21333	1	0.908521
Temporal pole thickness	Yes	Liver	VPS28	8	145649000	145653931	0.4492	rs4977190	-2.51	rs11992877	0.034308	4.74	-1.446	185	21	enet	0.07	0.00057	-1.2361	0.21642	1	0.931334
Temporal pole thickness	Yes	Whole_Blood	VPS28	8	145649000	145653931	0.6175	rs4977190	-2.51	rs11992877	0.16672	8.4	-1.446	186	50	enet	0.3	1.5e-30	-1.75694	0.07893	1	0.865925
Temporal pole thickness	Yes	Brain_Cortex	VPS29	12	110928902	110939922	0.206	rs11065744	-2	rs16940933	0.0472	4.15	-0.018	238	238	blup	0.092	0.00021	0.04834	0.961441	1	0.996612
Temporal pole thickness	Yes	Whole_Blood	VPS29	12	110928902	110939922	0.1279	rs11065744	-2	rs3864937	0.083701	5.79	0.079	241	1	top1	0.084	9.5e-09	0.079	0.937033	1	0.998325
Temporal pole thickness	Yes	Whole_Blood	VPS33B	15	91541646	91565833	0.2507	rs12906857	3.24	rs11073967	0.106544	-6.93	0.35	499	1	top1	0.11	8.3e-11	-0.35	0.7263	1	0.992923
Temporal pole thickness	Yes	Whole_Blood	VPS36	13	52986737	53024757	0.0859	rs9316594	-3.92	rs9536040	0.018926	4.97	-0.847	366	7	lasso	0.052	5.8e-06	0.33694	0.736162	1	0.993519
Temporal pole thickness	Yes	Whole_Blood	VPS41	7	38762563	38971994	0.184	rs4723793	-3.11	rs859550	0.000276	-3.82	0.667	538	538	blup	0.029	0.0006	0.76352	0.44515	1	0.955723
Temporal pole thickness	Yes	Brain_Cortex	VPS4A	16	69345259	69358945	0.1558	rs16958594	-2.35	rs8053471	0.078985	4.19	-0.323	304	5	lasso	0.1	0.0001	-0.4172	0.67653	1	0.979954
Temporal pole thickness	Yes	Brain_Cortex	VPS53	17	411908	624957	0.2946	rs7222776	-3.25	rs838369	0.146998	-5.46	0.699	403	1	top1	0.15	2.6e-06	-0.699	0.48455	1	0.961567
Temporal pole thickness	Yes	Liver	VPS53	17	411908	624957	0.4376	rs7222776	-3.25	rs9748016	0.207912	-5.9	1.17	403	1	top1	0.21	2.1e-09	-1.17	0.242	1	0.931334
Temporal pole thickness	Yes	Whole_Blood	VPS53	17	411908	624957	0.5593	rs7222776	-3.25	rs12951098	0.394	-12.17	1.061	403	31	enet	0.54	3.4e-64	-0.9077	0.36404	1	0.932999
Temporal pole thickness	Yes	Brain_Cortex	VPS8	3	184529931	184770402	0.423	rs9852059	2.76	rs16859685	0.118407	5	-1.343	428	7	lasso	0.17	5e-07	-1.40807	0.15911	1	0.878806
Temporal pole thickness	Yes	Liver	VPS8	3	184529931	184770402	0.3052	rs9852059	2.76	rs7625123	0.107574	5.36	-0.697	428	5	lasso	0.12	5.4e-06	-0.73078	0.464912	1	0.970548
Temporal pole thickness	Yes	Whole_Blood	VPS8	3	184529931	184770402	0.2083	rs9852059	2.76	rs9830734	0.124596	6.86	-1.104	428	47	enet	0.14	1.8e-13	-0.95602	0.33906	1	0.927297
Temporal pole thickness	Yes	Brain_Cortex	VPS9D1	16	89773542	89787392	0.4368	rs2437954	3.37	rs3809646	0.112769	-5.36	0.821	408	6	lasso	0.21	8.9e-09	-1.9316	0.05341	1	0.816708
Temporal pole thickness	Yes	Brain_Cortex	VPS9D1-AS1	16	89778264	89784573	0.319	rs2437954	3.37	rs17177891	0.104874	4.97	-1.214	413	29	enet	0.16	6.7e-07	-2.1388	0.03245	1	0.745205
Temporal pole thickness	Yes	Whole_Blood	VPS9D1-AS1	16	89778264	89784573	0.1708	rs2437954	3.37	rs7189734	0.126184	7.26	-2.022	412	5	enet	0.14	5.9e-14	-2.0491	0.0405	1	0.753663
Temporal pole thickness	Yes	Whole_Blood	VRK2	2	58134786	58387055	0.1097	rs2695615	-2.77	rs13424099	0.0195	-4.7	-2.223	382	382	blup	0.031	0.00044	1.00746	0.313714	1	0.921538
Temporal pole thickness	Yes	Whole_Blood	VSIG10	12	118501398	118573662	0.4737	rs16948179	-2.41	rs4128858	0.325127	-11.02	-0.753	507	7	lasso	0.35	5.5e-36	0.79825	0.424723	1	0.949012
Temporal pole thickness	Yes	Liver	VSIG10L	19	51834790	51845378	0.506	rs1701930	3	rs8107232	0.337149	-7.22	0.791	654	1	top1	0.34	2.7e-15	-0.791	0.42894	1	0.967347
Temporal pole thickness	Yes	Whole_Blood	VSIG10L	19	51834790	51845378	0.2463	rs1701930	3	rs9304712	0.028747	4.37	-1.544	655	6	lasso	0.035	0.0002	-1.6537	0.098188	1	0.874879
Temporal pole thickness	Yes	Liver	VSNL1	2	17720393	17838285	0.297	rs2345088	-3.13	rs3112234	0.067961	5.15	0.174	424	8	lasso	0.093	7.6e-05	0.754	0.451	1	0.967347
Temporal pole thickness	Yes	Whole_Blood	VSTM1	19	54544079	54567207	0.5275	rs35034412	-3.01	rs10500316	0.257178	9.86	1.011	454	32	enet	0.4	1.4e-42	0.24315	0.807891	1	0.994694
Temporal pole thickness	Yes	Liver	VSTM2L	20	36531499	36573752	0.2178	rs6064324	-2.36	rs6022577	-0.006435	-3.28	1.845	483	483	blup	0.002	0.26	-1.2417	0.2143	1	0.931334
Temporal pole thickness	Yes	Brain_Cortex	VSTM4	10	50222290	50323554	0.232	rs4253027	-3.01	rs7912193	-0.003471	-3.92	1.429	608	6	lasso	0.024	0.041	-1.35711	0.1747	1	0.886904
Temporal pole thickness	Yes	Brain_Cortex	VSX1	20	25051521	25062996	0.678	rs13038938	2.6	rs12480307	0.238862	-6.26	-1.169	475	1	top1	0.24	1.1e-09	1.169	0.2424	1	0.913284
Temporal pole thickness	Yes	Brain_Cortex	VTA1	6	142468367	142545826	0.245	rs17695395	3.19	rs225657	0.015683	-4.15	0.19	336	1	top1	0.016	0.079	-0.19	0.849309	1	0.990927
Temporal pole thickness	Yes	Brain_Cortex	VWA5B1	1	20617412	20681387	0.2237	rs11573298	2.791	rs10799613	-0.00564	-3.68	1.311	590	590	blup	0.027	0.033	0.93766	0.348	1	0.944773
Temporal pole thickness	Yes	Brain_Cortex	VWA5B2	3	183948217	183960088	0.3755	rs9852059	2.76	rs1709620	0.335858	-6.97	-0.678	499	1	top1	0.34	1.1e-13	0.678	0.49777	1	0.961666
Temporal pole thickness	Yes	Brain_Cortex	VWA8	13	42140973	42535256	0.617	rs423205	-2.25	rs4942063	-0.007008	-4.18	-2.062	519	519	blup	0.044	0.0087	0.815	0.41509	1	0.950734
Temporal pole thickness	Yes	Whole_Blood	VWA8	13	42140973	42535256	0.123	rs423205	-2.25	rs2039281	0.053638	-5.84	-2.032	518	4	lasso	0.066	3.4e-07	2.02947	0.04241	1	0.755893
Temporal pole thickness	Yes	Brain_Cortex	VWDE	7	12370511	12443567	0.6347	rs11764106	-3.14	rs1371608	0.308662	7.18	-2.214	617	11	lasso	0.36	1e-14	-2.05225	0.04015	1	0.78453
Temporal pole thickness	Yes	Liver	VWDE	7	12370511	12443567	0.2588	rs11764106	-3.14	rs2119141	-0.000387	-4.13	0.987	617	617	blup	0.061	0.0013	-0.92965	0.35255	1	0.955223
Temporal pole thickness	Yes	Whole_Blood	VWDE	7	12370511	12443567	0.304	rs11764106	-3.14	rs1371608	0.022167	4.94	-2.214	617	36	enet	0.14	1.3e-13	-2.88894	0.00387	1	0.681574
Temporal pole thickness	Yes	Brain_Cortex	WAC-AS1	10	28811581	28821421	0.298	rs1265837	3.09	rs332120	0.20957	5.39	-0.5	583	1	top1	0.21	1.4e-08	-0.5	0.6171	1	0.978833
Temporal pole thickness	Yes	Liver	WAC-AS1	10	28811581	28821421	0.4986	rs1265837	3.09	rs998362	0.337	7.87	-1.615	583	25	enet	0.39	4.5e-18	-1.4931	0.135414	1	0.911939
Temporal pole thickness	Yes	Whole_Blood	WAC-AS1	10	28811581	28821421	0.2288	rs1265837	3.09	rs1265840	0.079111	-6.57	2.052	583	4	lasso	0.1	1.2e-10	-1.69004	0.09102	1	0.873222
Temporal pole thickness	Yes	Whole_Blood	WAPAL	10	88195013	88281572	0.0728	rs4933395	-3.19	rs3858279	0.032607	4.79	-0.389	441	1	top1	0.033	0.00029	-0.389	0.69728	1	0.986362
Temporal pole thickness	Yes	Liver	WARS	14	100800125	100843142	0.2165	rs3825555	2.78	rs3742384	0.100387	4.7	-0.984	430	430	blup	0.12	9.9e-06	-1.00674	0.31406	1	0.946611
Temporal pole thickness	Yes	Whole_Blood	WARS	14	100800125	100843142	0.3701	rs3825555	2.78	rs941926	0.318505	10.94	-0.889	430	6	lasso	0.33	5.8e-34	-0.9009	0.36765	1	0.934951
Temporal pole thickness	Yes	Brain_Cortex	WARS2	1	119573839	119683018	0.479	rs6428814	2.929	rs12086	0.255	-6.6	-0.321	416	8	enet	0.36	6.1e-15	1.28081	0.2	1	0.899585
Temporal pole thickness	Yes	Liver	WARS2	1	119573839	119683018	0.2071	rs6428814	2.93	rs2645303	0.100433	-4.93	-1.666	416	4	lasso	0.12	7.5e-06	1.41755	0.15632	1	0.931334
Temporal pole thickness	Yes	Whole_Blood	WARS2	1	119573839	119683018	0.126	rs6428814	2.93	rs10802075	0.06	-5.19	-0.639	416	1	top1	0.06	1.2e-06	0.639	0.52282	1	0.973888
Temporal pole thickness	Yes	Liver	WASF1	6	110421022	110501207	0.154	rs964080	3.07	rs9372248	0.0306	-4.31	0.337	454	4	lasso	0.075	0.00037	-0.510697	0.60956	1	0.977616
Temporal pole thickness	Yes	Whole_Blood	WASF1	6	110421022	110501207	0.0972	rs964080	3.07	rs9481048	-0.000945	-3.46	-0.802	454	17	enet	0.013	0.016	0.02828	0.977441	1	0.999995
Temporal pole thickness	Yes	Whole_Blood	WASF2	1	27730730	27816669	0.0681	rs6703312	2.91	rs6691276	0.0166	4.79	1.594	254	13	enet	0.038	9.4e-05	0.89544	0.37055	1	0.935804
Temporal pole thickness	Yes	Liver	WASF3	13	27131840	27263085	0.357	rs9581766	-2.72	rs4359303	0.19332	5.57	0.282	630	1	top1	0.19	8.7e-09	0.282	0.7779	1	0.984497
Temporal pole thickness	Yes	Brain_Cortex	WASH2P	2	114341664	114356605	0.2868	rs6748429	-2.4	rs4544450	0.075603	-4.63	-0.339	361	24	enet	0.11	4e-05	0.875324	0.3814	1	0.950165
Temporal pole thickness	Yes	Liver	WASH2P	2	114341664	114356605	0.1971	rs6748429	-2.4	rs2418915	0.109275	4.84	0.312	361	1	top1	0.11	1.9e-05	0.312	0.755	1	0.984497
Temporal pole thickness	Yes	Whole_Blood	WASH2P	2	114341664	114356605	0.1903	rs6748429	-2.4	rs4544450	0.107	-6.51	-0.339	361	1	top1	0.11	7.8e-11	0.339	0.73461	1	0.993519
Temporal pole thickness	Yes	Brain_Cortex	WASH3P	15	102501612	102516757	0.136	rs12900827	-2.37	rs2203348	0.111811	4.16	1.098	191	1	top1	0.11	4.4e-05	1.098	0.2722	1	0.928994
Temporal pole thickness	Yes	Whole_Blood	WASH3P	15	102501612	102516757	0.1756	rs12900827	-2.37	rs2203348	0.092179	5.97	1.098	191	4	lasso	0.095	1e-09	1.02552	0.3051	1	0.918659
Temporal pole thickness	Yes	Whole_Blood	WASH5P	19	60105	71160	0.1065	rs4897971	-1.93	rs8100066	0.045897	-4.49	-0.408	153	1	top1	0.046	2e-05	0.408	0.683274	1	0.982772
Temporal pole thickness	Yes	Brain_Cortex	WASIR2	16	72910	75123	0.5841	rs2238368	-3.14	rs8466	0.274621	-6.38	-0.693	227	15	enet	0.36	5.2e-15	1.2096	0.22643	1	0.913081
Temporal pole thickness	Yes	Brain_Cortex	WBP2NL	22	42394729	42454357	0.2659	rs5996130	-2.56	rs5758689	0.13506	-5.15	0.763	352	7	lasso	0.16	1.1e-06	-0.10112	0.919	1	0.993293
Temporal pole thickness	Yes	Whole_Blood	WBP2NL	22	42394729	42454357	0.0711	rs5996130	-2.56	rs932376	0.009557	-3.85	-0.695	353	353	blup	0.038	9.2e-05	-0.214901	0.83	1	0.996774
Temporal pole thickness	Yes	Whole_Blood	WBP4	13	41635577	41658137	0.0983	rs423205	-2.25	rs17532490	0.053193	5.64	-1.498	310	3	lasso	0.066	3.4e-07	-0.95211	0.341043	1	0.928158
Temporal pole thickness	Yes	Brain_Cortex	WBSCR22	7	73097898	73119479	0.3073	rs6460045	-1.97	rs10267271	-0.0075	3.82	1.556	272	15	enet	-0.002	0.39	0.34486	0.7302	1	0.987782
Temporal pole thickness	Yes	Whole_Blood	WBSCR22	7	73097898	73119479	0.0806	rs6460045	-1.97	rs12154779	0.037141	4.87	-1.278	272	13	enet	0.054	4e-06	-0.71494	0.47465	1	0.958212
Temporal pole thickness	Yes	Brain_Cortex	WBSCR27	7	73248920	73256865	0.54	rs6460045	-1.97	rs4458741	0.435826	8.21	-0.337	298	1	top1	0.44	1.8e-18	-0.337	0.73612	1	0.987782
Temporal pole thickness	Yes	Liver	WBSCR27	7	73248920	73256865	0.459	rs6460045	-1.97	rs4717822	0.4268	8.12	-0.361	296	1	top1	0.43	4.5e-20	-0.361	0.7181	1	0.980142
Temporal pole thickness	Yes	Whole_Blood	WBSCR27	7	73248920	73256865	0.3678	rs6460045	-1.97	rs1127155	0.3915	12.17	-0.415	298	42	enet	0.41	2.2e-44	-0.31331	0.75404	1	0.993519
Temporal pole thickness	Yes	Liver	WDFY2	13	52158644	52336171	0.326	rs11616606	3.32	rs7139421	-0.00201	3.3	0.654	468	468	blup	0.014	0.08	0.2336	0.8153	1	0.984497
Temporal pole thickness	Yes	Whole_Blood	WDFY2	13	52158644	52336171	0.0992	rs11616606	3.32	rs1058142	0.031706	4.49	-0.307	468	1	top1	0.032	0.00035	-0.307	0.758843	1	0.993519
Temporal pole thickness	Yes	Brain_Cortex	WDFY3-AS2	4	85887545	85932430	0.1874	rs2289594	2.8	rs7675324	0.00546	3.65	0.286	344	344	blup	0.041	0.011	0.66203	0.507954	1	0.963272
Temporal pole thickness	Yes	Liver	WDFY4	10	49892921	50191001	0.2529	rs9629920	-2.67	rs12260555	0.13	4.6	-1.434	634	1	top1	0.13	3.1e-06	-1.434	0.151572	1	0.931334
Temporal pole thickness	Yes	Whole_Blood	WDFY4	10	49892921	50191001	0.297	rs9629920	-2.67	rs7072606	0.124465	6.98	-0.275	635	37	enet	0.13	2.5e-13	-0.38509	0.70017	1	0.986362
Temporal pole thickness	Yes	Whole_Blood	WDPCP	2	63348518	64054977	0.0387	rs12464279	3.39	rs2292795	0.0399	4.3	0.442	316	1	top1	0.04	6.7e-05	0.442	0.658489	1	0.978343
Temporal pole thickness	Yes	Brain_Cortex	WDR11	10	122610722	122669036	0.564	rs1326647	2.94	rs1659597	0.18927	-6.63	0.239	645	645	blup	0.35	1.9e-14	-0.1575	0.8749	1	0.990927
Temporal pole thickness	Yes	Whole_Blood	WDR11	10	122610722	122669036	0.2878	rs1326647	2.94	rs1254178	0.131909	7.06	0.068	645	1	top1	0.13	3.9e-13	0.068	0.94579	1	0.998325
Temporal pole thickness	Yes	Brain_Cortex	WDR18	19	983174	994569	0.714	rs9304925	2.87	rs2285899	0.334623	7.23	-0.3	468	1	top1	0.33	1.2e-13	-0.3	0.764177	1	0.988954
Temporal pole thickness	Yes	Liver	WDR18	19	983174	994569	0.675	rs9304925	2.87	rs2074573	0.32665	7.64	-0.291	468	14	enet	0.41	5.4e-19	-1.1553	0.24796	1	0.931334
Temporal pole thickness	Yes	Whole_Blood	WDR18	19	983174	994569	0.438	rs9304925	2.87	rs2285899	0.267389	10.03	-0.3	468	12	enet	0.33	4.4e-34	-1.04366	0.296642	1	0.918659
Temporal pole thickness	Yes	Whole_Blood	WDR19	4	39184024	39287430	0.109	rs12642359	2.58	rs6840214	0.0268	-5.22	0.901	453	10	enet	0.036	0.00013	-0.9641	0.33501	1	0.927297
Temporal pole thickness	Yes	Whole_Blood	WDR24	16	734622	740444	0.2311	rs12443803	3.67	rs4984915	0.122407	7.54	-1.149	455	1	top1	0.12	2.9e-12	-1.149	0.251	1	0.910301
Temporal pole thickness	Yes	Whole_Blood	WDR25	14	100847247	100996640	0.3077	rs3825555	2.78	rs12897338	0.173756	9.17	0.666	428	8	lasso	0.25	1e-24	0.5651	0.57203	1	0.977538
Temporal pole thickness	Yes	Brain_Cortex	WDR27	6	169857307	170102159	0.228	rs3012421	3.19	rs3211062	0.193997	-5.6	-0.435	497	1	top1	0.19	5.4e-08	0.435	0.663562	1	0.979954
Temporal pole thickness	Yes	Liver	WDR27	6	169857307	170102159	0.344	rs3012421	3.19	rs16888431	0.101	-5.08	-0.368	499	7	lasso	0.12	8.5e-06	0.660762	0.50876	1	0.970548
Temporal pole thickness	Yes	Brain_Cortex	WDR31	9	116075502	116102578	0.2809	rs618624	-3.12	rs6478027	-0.000973	-3.29	1.243	603	603	blup	0.0088	0.14	-0.3448	0.73025	1	0.987782
Temporal pole thickness	Yes	Liver	WDR31	9	116075502	116102578	0.232	rs618624	-3.12	rs10817478	0.023075	3.95	0.044	603	23	enet	0.06	0.0013	0.5397	0.5894	1	0.974488
Temporal pole thickness	Yes	Whole_Blood	WDR33	2	128458596	128568761	0.0854	rs2461452	2.49	rs2461452	-0.000254	-4.06	2.488	376	11	enet	0.014	0.013	-1.82458	0.068064	1	0.849143
Temporal pole thickness	Yes	Whole_Blood	WDR37	10	1095478	1178237	0.0895	rs11253542	-3.57	rs10508204	0.057889	4.89	-0.928	517	1	top1	0.058	1.8e-06	-0.928	0.35341	1	0.930999
Temporal pole thickness	Yes	Brain_Cortex	WDR41	5	76721795	76916436	0.5244	rs6888482	-3.04	rs463592	0.180466	5.33	-1.509	527	9	lasso	0.19	1.1e-07	-1.63907	0.1012	1	0.851476
Temporal pole thickness	Yes	Whole_Blood	WDR41	5	76721795	76916436	0.488	rs6888482	-3.04	rs13164053	0.097431	-6.43	-0.362	527	56	enet	0.22	3.5e-22	-0.338636	0.734884	1	0.993519
Temporal pole thickness	Yes	Whole_Blood	WDR45B	17	80572438	80606429	0.1622	rs9916019	2.85	rs4789814	0.0766	-5.66	0.868	400	3	lasso	0.097	6.1e-10	-0.11392	0.9093	1	0.99752
Temporal pole thickness	Yes	Brain_Cortex	WDR52	3	113006304	113160457	0.1916	rs4682145	3.36	rs2271493	-0.007371	-3.68	0.117	437	437	blup	0.022	0.046	0.08771	0.93011	1	0.995733
Temporal pole thickness	Yes	Whole_Blood	WDR52	3	113006304	113160457	0.118	rs4682145	3.36	rs1906141	0.025204	-4.53	-0.431	438	20	enet	0.083	1e-08	-0.2691	0.78785	1	0.994694
Temporal pole thickness	Yes	Brain_Cortex	WDR55	5	140044261	140052757	0.2545	rs13385	-2.98	rs17629216	-0.006579	-3.05	1.161	347	53	enet	0.063	0.0019	-2.48819	0.0128	1	0.626544
Temporal pole thickness	Yes	Liver	WDR55	5	140044261	140052757	0.1964	rs13385	-2.98	rs2163786	0.108014	-4.53	1.907	348	1	top1	0.11	2.1e-05	-1.907	0.05652	1	0.839222
Temporal pole thickness	Yes	Whole_Blood	WDR55	5	140044261	140052757	0.0875	rs13385	-2.98	rs2337515	0.054686	4.66	-1.639	348	1	top1	0.055	3.4e-06	-1.639	0.101213	1	0.877351
Temporal pole thickness	Yes	Brain_Cortex	WDR5B	3	122131182	122134882	0.2746	rs5008830	-3.6	rs3749209	0.106502	-5.11	-0.048	463	34	enet	0.22	5.6e-09	0.91949	0.35784	1	0.947045
Temporal pole thickness	Yes	Liver	WDR5B	3	122131182	122134882	0.1656	rs5008830	-3.6	rs1500530	0.054016	4.47	1.419	463	21	enet	0.08	0.00024	0.74884	0.453954	1	0.967347
Temporal pole thickness	Yes	Whole_Blood	WDR5B	3	122131182	122134882	0.1002	rs5008830	-3.6	rs4678190	0.051465	-5.14	-0.117	463	6	lasso	0.067	2.8e-07	0.48477	0.62784	1	0.977538
Temporal pole thickness	Yes	Brain_Cortex	WDR6	3	49044588	49053236	0.1562	rs35713889	-2.17	rs2286652	0.047199	4.67	-0.105	263	5	lasso	0.092	0.00021	0.42018	0.67436	1	0.979954
Temporal pole thickness	Yes	Liver	WDR6	3	49044588	49053236	0.2797	rs35713889	-2.17	rs11130176	0.224951	6.53	1.015	262	262	blup	0.23	2.5e-10	0.55652	0.577853	1	0.970548
Temporal pole thickness	Yes	Whole_Blood	WDR6	3	49044588	49053236	0.2486	rs35713889	-2.17	rs1134591	0.296102	10.8	0.955	263	12	lasso	0.31	4.2e-31	0.89188	0.37246	1	0.935899
Temporal pole thickness	Yes	Brain_Cortex	WDR60	7	158649269	158749438	0.3414	rs3793179	2.9	rs2657381	0.083033	-5.07	-0.206	401	5	lasso	0.16	1.1e-06	0.6829	0.49467	1	0.961666
Temporal pole thickness	Yes	Liver	WDR60	7	158649269	158749438	0.3926	rs3793179	2.9	rs2657381	0.18377	-5.77	-0.206	401	1	top1	0.18	2.2e-08	0.206	0.83679	1	0.985691
Temporal pole thickness	Yes	Brain_Cortex	WDR61	15	78570177	78592136	0.375	rs12902247	-2.4	rs7183765	0.125842	4.54	-0.439	397	1	top1	0.13	1.4e-05	-0.439	0.66066	1	0.979954
Temporal pole thickness	Yes	Brain_Cortex	WDR62	19	36545783	36596008	0.256	rs2945988	3.04	rs12977802	0.152575	4.96	-0.249	340	1	top1	0.15	1.7e-06	-0.249	0.803361	1	0.990927
Temporal pole thickness	Yes	Brain_Cortex	WDR63	1	85464830	85598821	0.2248	rs12126355	-3.545	rs541897	0.0193	-3.53	-0.452	580	34	enet	0.059	0.0026	-0.08831	0.93	1	0.995733
Temporal pole thickness	Yes	Brain_Cortex	WDR64	1	241815580	241965435	0.2597	rs1978790	2.751	rs12133073	-0.00624	3.79	-0.683	578	18	enet	0.023	0.045	0.08641	0.931	1	0.995733
Temporal pole thickness	Yes	Brain_Cortex	WDR65	1	43638535	43720029	0.2392	rs12030306	-2.748	rs4660248	0.115	-4.85	0.842	465	1	top1	0.11	3.5e-05	-0.842	0.4	1	0.950165
Temporal pole thickness	Yes	Brain_Cortex	WDR7	18	54318906	54698828	0.361	rs9945889	-1.99	rs747699	0.124759	-4.8	0.429	418	22	enet	0.14	3.2e-06	0.50578	0.613	1	0.978833
Temporal pole thickness	Yes	Whole_Blood	WDR70	5	37379314	37753537	0.07	rs10076102	2.24	rs2973042	0.019753	4.04	-0.365	256	256	blup	0.031	0.00044	0.095981	0.923536	1	0.99752
Temporal pole thickness	Yes	Brain_Cortex	WDR73	15	85185999	85197574	0.297	rs12910991	-2.93	rs3825877	0.120842	-5.31	-1.533	376	8	lasso	0.18	1.7e-07	1.169	0.24241	1	0.913284
Temporal pole thickness	Yes	Whole_Blood	WDR74	11	62599814	62609090	0.097	rs10501392	3.11	rs2289574	0.0143	3.93	-0.181	318	1	top1	0.014	0.012	-0.181	0.8564	1	0.996774
Temporal pole thickness	Yes	Brain_Cortex	WDR75	2	190306159	190340291	0.3347	rs8179541	3.47	rs10194053	0.181928	-5.59	1.027	308	1	top1	0.18	1.5e-07	-1.027	0.30442	1	0.935568
Temporal pole thickness	Yes	Liver	WDR75	2	190306159	190340291	0.2623	rs8179541	3.47	rs2289225	0.002985	2.84	0.946	308	308	blup	0.061	0.0013	-1.97	0.0487	1	0.839222
Temporal pole thickness	Yes	Whole_Blood	WDR81	17	1619817	1641893	0.1835	rs11078787	3.16	rs3826539	0.027	4.85	-0.467	441	27	enet	0.081	1.8e-08	-0.47458	0.63509	1	0.977538
Temporal pole thickness	Yes	Whole_Blood	WDR83OS	19	12778885	12782170	0.1269	rs2077544	-2.42	rs2302159	0.007532	-3.81	0.789	300	29	enet	0.015	0.011	-0.82279	0.410629	1	0.941775
Temporal pole thickness	Yes	Whole_Blood	WDR86-AS1	7	151106247	151110440	0.1961	rs3793342	3.03	rs2159158	0.029757	-4.75	0.825	524	524	blup	0.044	2.7e-05	-0.55995	0.57551	1	0.977538
Temporal pole thickness	Yes	Brain_Cortex	WDR90	16	699325	717833	0.1852	rs12443803	3.67	rs11640115	0.008339	4.61	-0.812	460	4	lasso	0.07	0.0011	-1.1108	0.26666	1	0.928994
Temporal pole thickness	Yes	Liver	WDR90	16	699325	717833	0.3252	rs12443803	3.67	rs34775748	0.196	5.51	-0.84	460	1	top1	0.2	6.9e-09	-0.84	0.40091	1	0.96157
Temporal pole thickness	Yes	Brain_Cortex	WDR91	7	134868590	134896316	0.2725	rs13240667	2.7	rs17231184	0.02058	-4.14	-1.429	441	441	blup	0.13	1e-05	1.29447	0.1955	1	0.899258
Temporal pole thickness	Yes	Whole_Blood	WDR91	7	134868590	134896316	0.081	rs13240667	2.7	rs17791917	-0.000262	3.4	1.176	441	441	blup	0.0033	0.14	0.85633	0.39182	1	0.936561
Temporal pole thickness	Yes	Brain_Cortex	WDR92	2	68350068	68384692	0.2892	rs17588324	-2.43	rs6546353	0.003591	3.65	0.76	529	529	blup	0.068	0.0013	0.052457	0.95816	1	0.996612
Temporal pole thickness	Yes	Brain_Cortex	WDR96	10	105889646	105992120	0.429	rs17117155	3.5	rs11599497	0.194094	5.34	-0.382	427	1	top1	0.19	5.3e-08	-0.382	0.7025	1	0.983702
Temporal pole thickness	Yes	Brain_Cortex	WDSUB1	2	160092304	160143310	0.3349	rs7587737	3.71	rs714156	0.199793	-6.09	-0.792	427	4	lasso	0.24	1e-09	0.475949	0.63411	1	0.978833
Temporal pole thickness	Yes	Liver	WDSUB1	2	160092304	160143310	0.2505	rs7587737	3.71	rs6761921	0.209401	-5.68	-0.872	427	1	top1	0.21	1.9e-09	0.872	0.3832	1	0.96157
Temporal pole thickness	Yes	Whole_Blood	WDSUB1	2	160092304	160143310	0.1524	rs7587737	3.71	rs6761921	0.0443	-4.99	-0.872	427	1	top1	0.044	2.8e-05	0.872	0.383208	1	0.935921
Temporal pole thickness	Yes	Whole_Blood	WDTC1	1	27561007	27635110	0.2026	rs6703312	2.91	rs12567637	-9.43e-05	-4.02	-1.131	238	4	lasso	0.016	0.0081	0.45236	0.65101	1	0.977974
Temporal pole thickness	Yes	Brain_Cortex	WDYHV1	8	124428965	124479470	0.4697	rs6984562	-2.58	rs6415480	0.19772	-6.37	0.658	540	5	lasso	0.33	2.6e-13	-0.2544	0.79916	1	0.990927
Temporal pole thickness	Yes	Whole_Blood	WDYHV1	8	124428965	124479470	0.2121	rs6984562	-2.58	rs10447969	0.106912	-6.8	0.637	540	1	top1	0.11	7.7e-11	-0.637	0.52412	1	0.975012
Temporal pole thickness	Yes	Brain_Cortex	WEE2-AS1	7	141404138	141438120	0.5068	rs17490977	-3.07	rs7790888	0.458721	7.93	-1.336	443	1	top1	0.46	1.1e-19	-1.336	0.18155	1	0.891925
Temporal pole thickness	Yes	Liver	WEE2-AS1	7	141404138	141438120	0.1656	rs17490977	-3.07	rs765008	0.003336	4.07	-1.413	446	446	blup	0.059	0.0015	-1.23035	0.21856	1	0.931334
Temporal pole thickness	Yes	Whole_Blood	WEE2-AS1	7	141404138	141438120	0.077	rs17490977	-3.07	rs17464232	0.049575	5.45	-1.412	446	15	enet	0.061	9.1e-07	-1.69741	0.08962	1	0.873222
Temporal pole thickness	Yes	Brain_Cortex	WFDC3	20	44376583	44420571	0.539	rs3918256	3.23	rs390386	0.466986	-8.21	-0.719	530	4	lasso	0.47	3.7e-20	0.7198	0.4716	1	0.958735
Temporal pole thickness	Yes	Liver	WFDC3	20	44376583	44420571	0.2399	rs3918256	3.23	rs2664529	0.130894	-5.82	-0.68	530	1	top1	0.13	2.8e-06	0.68	0.4965	1	0.970548
Temporal pole thickness	Yes	Whole_Blood	WFDC3	20	44376583	44420571	0.1131	rs3918256	3.23	rs2664529	0.098417	-6.15	-0.68	530	1	top1	0.098	4.5e-10	0.68	0.4965	1	0.963626
Temporal pole thickness	Yes	Brain_Cortex	WFIKKN1	16	680932	684116	0.5332	rs12443803	3.67	rs2269556	0.446718	8.03	-1.568	467	1	top1	0.45	5e-19	-1.568	0.11688	1	0.860606
Temporal pole thickness	Yes	Liver	WFIKKN1	16	680932	684116	0.5959	rs12443803	3.67	rs2269556	0.233	6.15	-1.568	467	1	top1	0.23	1.8e-10	-1.568	0.11688	1	0.876924
Temporal pole thickness	Yes	Whole_Blood	WFIKKN1	16	680932	684116	0.266	rs12443803	3.67	rs2269556	0.157493	8.17	-1.568	468	6	lasso	0.2	9e-20	-1.30619	0.191	1	0.895821
Temporal pole thickness	Yes	Brain_Cortex	WFIKKN2	17	48912011	48919709	0.4615	rs11079930	2.33	rs2586473	-0.005259	3.22	-0.687	396	396	blup	0.095	0.00017	-1.03623	0.30009	1	0.935568
Temporal pole thickness	Yes	Whole_Blood	WFS1	4	6271576	6304992	0.1502	rs4585245	2.95	rs16837710	0.00558	-3.57	-0.908	673	673	blup	0.041	5.6e-05	3.1307	0.00174	1	0.481069
Temporal pole thickness	Yes	Liver	WHAMM	15	83478380	83503611	0.6069	rs1267658	-2.61	rs8041231	0.38991	-7.77	-1.199	261	1	top1	0.39	5e-18	1.199	0.23053	1	0.931334
Temporal pole thickness	Yes	Whole_Blood	WHAMM	15	83478380	83503611	0.1623	rs1267658	-2.61	rs8041231	0.088548	-5.81	-1.199	261	1	top1	0.089	3.5e-09	1.199	0.2305	1	0.903869
Temporal pole thickness	Yes	Brain_Cortex	WI2-1896O14.1	1	144676874	144679969	0.1255	NA	NA	NA	NA	NA	NA	4	0	top1	0.13	1.3e-05	NA	NA	NA	NA
Temporal pole thickness	Yes	Brain_Cortex	WIPF3	7	29846102	29956682	0.2859	rs3793276	3.04	rs174916	0.064499	-4.64	-0.322	544	7	lasso	0.072	0.00095	-0.31568	0.75225	1	0.988157
Temporal pole thickness	Yes	Whole_Blood	WIPI1	17	66422071	66453654	0.2302	rs17682084	3.47	rs3897877	0.102	-6.81	-0.142	433	3	lasso	0.14	7.1e-14	0.01636	0.98695	1	0.999995
Temporal pole thickness	Yes	Whole_Blood	WLS	1	68564142	68698803	0.4759	rs2039153	-2.95	rs2039153	0.0881	6.53	-2.953	517	517	blup	0.15	3.1e-15	-1.68437	0.09211	1	0.873222
Temporal pole thickness	Yes	Brain_Cortex	WNT10B	12	49359123	49365546	0.2693	rs6580716	2.63	rs1111662	0.156	-5.33	-0.716	334	1	top1	0.16	1.3e-06	0.716	0.473991	1	0.959783
Temporal pole thickness	Yes	Whole_Blood	WNT10B	12	49359123	49365546	0.113	rs6580716	2.63	rs833841	0.038477	-5.2	1.096	334	334	blup	0.045	2.6e-05	-1.02473	0.305492	1	0.918659
Temporal pole thickness	Yes	Brain_Cortex	WNT11	11	75897369	75921780	0.282	rs947999	2.45	rs749311	0.022719	-4.04	0.452	450	8	lasso	0.057	0.0031	-0.46472	0.64213	1	0.979954
Temporal pole thickness	Yes	Whole_Blood	WNT11	11	75897369	75921780	0.1578	rs947999	2.45	rs689095	0.0029	-4.04	-0.051	450	450	blup	0.017	0.0074	0.3287	0.7424	1	0.993519
Temporal pole thickness	Yes	Brain_Cortex	WNT2	7	116916685	116963343	0.2194	rs10953842	1.96	rs39312	0.156164	-5	-0.321	319	1	top1	0.16	1.3e-06	0.321	0.74821	1	0.988157
Temporal pole thickness	Yes	Brain_Cortex	WNT2B	1	113009163	113072787	0.4171	rs2483328	-3.308	rs17030613	0.238	6.77	0.641	402	22	enet	0.28	2.4e-11	-0.05584	0.955	1	0.996612
Temporal pole thickness	Yes	Brain_Cortex	WNT3	17	44839872	44910424	0.5331	rs7208170	3.93	rs12452064	0.109483	-5.13	-1.924	258	13	lasso	0.17	3.7e-07	1.59849	0.10993	1	0.860606
Temporal pole thickness	Yes	Brain_Cortex	WNT8B	10	102222798	102243501	0.112	rs11190346	-4.11	rs2489051	0.0069	4.13	-0.326	418	418	blup	0.027	0.032	-0.73073	0.4649	1	0.956503
Temporal pole thickness	Yes	Liver	WNT9A	1	228106357	228135599	0.2882	rs849749	2.55	rs3748806	-0.001346	3.14	1.201	359	29	enet	0.073	0.00044	0.4387	0.66088	1	0.978116
Temporal pole thickness	Yes	Whole_Blood	WRAP73	1	3547331	3569325	0.2842	rs4073324	3.38	rs4364818	0.0494	6.05	0.049	463	24	enet	0.16	3.7e-16	0.37981	0.70409	1	0.986362
Temporal pole thickness	Yes	Whole_Blood	WRB	21	40752170	40800454	0.2581	rs9305667	-3.3	rs2836999	0.21528	9.09	0.221	650	1	top1	0.22	2.9e-21	0.221	0.82509	1	0.996355
Temporal pole thickness	Yes	Whole_Blood	WSB1	17	25621102	25640657	0.2282	rs2945387	-2.22	rs2270758	0.146	7.4	1.522	263	1	top1	0.15	2e-14	1.522	0.12801	1	0.891109
Temporal pole thickness	Yes	Whole_Blood	WSB2	12	118470712	118500235	0.3545	rs16948179	-2.41	rs4128858	0.236762	-9.4	-0.753	539	1	top1	0.24	1.7e-23	0.753	0.45145	1	0.955723
Temporal pole thickness	Yes	Brain_Cortex	WSCD2	12	108523248	108644314	0.2908	rs10492251	2.66	rs10778611	0.00275	3.61	1.132	513	513	blup	0.011	0.12	1.05351	0.292106	1	0.930631
Temporal pole thickness	Yes	Whole_Blood	WTAP	6	160146617	160177351	0.1717	rs2880107	-2.77	rs732498	0.0153	4.27	1.018	535	26	enet	0.07	1.6e-07	0.70514	0.480725	1	0.960481
Temporal pole thickness	Yes	Brain_Cortex	WWOX	16	78133310	79246564	0.338	rs404962	2.96	rs1955389	-0.007507	-4.09	0.735	865	21	enet	0.11	6e-05	0.6149	0.53865	1	0.965071
Temporal pole thickness	Yes	Liver	WWOX	16	78133310	79246564	0.4159	rs404962	2.96	rs12446017	0.149	-5.55	1.084	865	1	top1	0.15	5.4e-07	-1.084	0.27836	1	0.931334
Temporal pole thickness	Yes	Whole_Blood	WWOX	16	78133310	79246564	0.2137	rs404962	2.96	rs7193919	0.036563	5.27	0.106	866	8	lasso	0.066	3.6e-07	-0.55618	0.578	1	0.977538
Temporal pole thickness	Yes	Whole_Blood	XAB2	19	7684411	7694451	0.2351	rs868875	-3.67	rs794084	0.088864	6.77	2.182	414	6	lasso	0.15	8.6e-15	1.70788	0.087659	1	0.873222
Temporal pole thickness	Yes	Whole_Blood	XCL1	1	168545711	168551315	0.2577	rs2142744	3.33	rs1040508	0.198	8.99	-1.156	544	3	lasso	0.21	4.8e-21	-1.37688	0.16855	1	0.895821
Temporal pole thickness	Yes	Whole_Blood	XCL2	1	168510003	168513235	0.2191	rs2142744	3.33	rs11580138	0.162	-8	-2.669	530	1	top1	0.16	5e-16	2.669	0.00761	1	0.681574
Temporal pole thickness	Yes	Whole_Blood	XCR1	3	46058516	46069234	0.1258	rs3947589	2.31	rs9311384	0.026034	-4.44	-1.202	449	5	lasso	0.038	0.0001	0.66599	0.50542	1	0.968791
Temporal pole thickness	Yes	Brain_Cortex	XKR9	8	71581600	71702606	0.525	rs1531362	2.3	rs2732090	0.49722	-8.43	-0.622	309	30	enet	0.51	1.2e-22	0.9217	0.35668	1	0.947045
Temporal pole thickness	Yes	Liver	XKR9	8	71581600	71702606	0.6455	rs1531362	2.3	rs7814274	0.617646	-9.86	-0.777	309	8	lasso	0.62	2.3e-33	0.8794	0.37919	1	0.96157
Temporal pole thickness	Yes	Liver	XPA	9	100437191	100459639	0.292	rs7024030	-2.53	rs2808686	0.008217	2.64	0.186	443	443	blup	0.041	0.007	0.8688	0.38494	1	0.96157
Temporal pole thickness	Yes	Liver	XPC	3	14186647	14214562	0.3069	rs1550161	-3.22	rs2279017	0.094011	-4.82	1.238	584	1	top1	0.094	7.2e-05	-1.238	0.215716	1	0.931334
Temporal pole thickness	Yes	Whole_Blood	XPNPEP1	10	111624524	111683311	0.0894	rs1133195	2.98	rs2501574	0.037869	4.88	2.123	331	3	lasso	0.048	1.2e-05	2.14229	0.03217	1	0.753232
Temporal pole thickness	Yes	Whole_Blood	XPNPEP3	22	41253088	41351450	0.0709	rs5751022	-3.21	rs138354	0.046493	-5.19	2.673	287	3	lasso	0.051	7e-06	-2.76814	0.00564	1	0.681574
Temporal pole thickness	Yes	Liver	XPO1	2	61704984	61765761	0.295	rs4672416	-2.24	rs935861	0.078215	-4.28	1.308	291	1	top1	0.078	0.00028	-1.31	0.1909	1	0.931334
Temporal pole thickness	Yes	Whole_Blood	XPO6	16	28109300	28223241	0.1119	rs480400	-3.31	rs11861427	0.075764	6.19	0.253	327	10	lasso	0.084	8.9e-09	0.22359	0.823	1	0.995311
Temporal pole thickness	Yes	Whole_Blood	XPOT	12	64798130	64844907	0.0628	rs11837759	3.03	rs10128757	0.000155	-3.6	0.521	306	306	blup	0.025	0.0015	-1.81653	0.069289	1	0.851238
Temporal pole thickness	Yes	Liver	XRCC1	19	44047192	44084625	0.207	rs2239372	3.11	rs2854510	0.065968	4.61	-2.019	393	3	lasso	0.07	0.00058	-1.6215	0.1049	1	0.876924
Temporal pole thickness	Yes	Whole_Blood	XRCC1	19	44047192	44084625	0.1867	rs2239372	3.11	rs2854510	0.08724	6.3	-2.019	393	7	lasso	0.088	4.1e-09	-1.75538	0.079195	1	0.865925
Temporal pole thickness	Yes	Brain_Cortex	XRCC3	14	104163946	104181841	0.15	rs11626610	1.98	rs12432907	0.073652	-4.37	-0.722	346	4	lasso	0.13	7.3e-06	0.4945	0.621	1	0.978833
Temporal pole thickness	Yes	Whole_Blood	XRCC3	14	104163946	104181841	0.1828	rs11626610	1.98	rs4906356	0.16677	8.12	-0.546	347	1	top1	0.17	1.9e-16	-0.546	0.58507	1	0.977538
Temporal pole thickness	Yes	Brain_Cortex	XRCC5	2	216972187	217071026	0.3611	rs17525056	3.89	rs828910	0.035447	-4.2	2.059	510	1	top1	0.035	0.016	-2.059	0.03949	1	0.78453
Temporal pole thickness	Yes	Liver	XRCC5	2	216972187	217071026	0.3741	rs17525056	3.89	rs828704	0.205807	-5.68	-0.132	510	5	lasso	0.22	5.5e-10	0.0208	0.9834	1	0.998223
Temporal pole thickness	Yes	Whole_Blood	XRCC6	22	42017123	42060044	0.0429	rs9607793	2.26	rs3817999	0.012404	-4	0.16	314	314	blup	0.016	0.0088	-0.313955	0.754	1	0.993519
Temporal pole thickness	Yes	Brain_Cortex	XRCC6BP1	12	58335324	58351052	0.3163	rs17584770	3.24	rs10877041	0.28	-6.52	-0.264	413	4	lasso	0.32	4.7e-13	0.36626	0.714172	1	0.985276
Temporal pole thickness	Yes	Liver	XRCC6BP1	12	58335324	58351052	0.41	rs17584770	3.24	rs10877041	0.36967	-7.55	-0.264	415	1	top1	0.37	5.9e-17	0.264	0.79178	1	0.984497
Temporal pole thickness	Yes	Whole_Blood	XRCC6BP1	12	58335324	58351052	0.4488	rs17584770	3.24	rs10877041	0.417043	-12.42	-0.264	415	7	lasso	0.43	1.9e-46	0.62909	0.529291	1	0.975495
Temporal pole thickness	Yes	Brain_Cortex	XRN2	20	21283942	21370463	0.236	rs6082221	3.24	rs6047176	-0.007304	-3.37	-0.115	391	391	blup	0.014	0.094	0.4633	0.6431	1	0.979954
Temporal pole thickness	Yes	Brain_Cortex	XRRA1	11	74518784	74660245	0.847	rs12288052	-2.24	rs2119028	0.736137	9.94	-0.314	458	1	top1	0.74	1.6e-40	-0.314	0.75352	1	0.988157
Temporal pole thickness	Yes	Liver	XRRA1	11	74518784	74660245	0.805	rs12288052	-2.24	rs2119028	0.653197	9.96	-0.314	458	8	lasso	0.66	3.4e-37	-0.1884	0.850548	1	0.985691
Temporal pole thickness	Yes	Whole_Blood	XRRA1	11	74518784	74660245	0.7802	rs12288052	-2.24	rs2119028	0.62	15.25	-0.314	458	10	lasso	0.63	1.3e-80	-0.4094	0.6823	1	0.982772
Temporal pole thickness	Yes	Whole_Blood	XXbac-B562F10.11	22	20804409	20806111	0.097	rs361988	-2.8	rs2329356	0.000631	-3.69	0.022	306	306	blup	0.011	0.023	0.730479	0.465	1	0.955862
Temporal pole thickness	Yes	Brain_Cortex	XXbac-BPG181B23.7	6	31362066	31363272	0.575	NA	NA	NA	NA	NA	NA	241	0	enet	0.27	6.4e-11	NA	NA	NA	NA
Temporal pole thickness	Yes	Liver	XXbac-BPG181B23.7	6	31362066	31363272	0.592	NA	NA	NA	NA	NA	NA	241	0	enet	0.33	6.6e-15	NA	NA	NA	NA
Temporal pole thickness	Yes	Whole_Blood	XXbac-BPG181B23.7	6	31362066	31363272	0.7892	NA	NA	NA	NA	NA	NA	243	0	enet	0.42	2e-45	NA	NA	NA	NA
Temporal pole thickness	Yes	Whole_Blood	XXbac-BPG248L24.12	6	31324424	31325414	0.3571	NA	NA	NA	NA	NA	NA	219	0	lasso	0.23	3e-23	NA	NA	NA	NA
Temporal pole thickness	Yes	Brain_Cortex	XXbac-BPG299F13.14	6	31168262	31169695	0.195	NA	NA	NA	NA	NA	NA	175	0	top1	0.12	2.6e-05	NA	NA	NA	NA
Temporal pole thickness	Yes	Whole_Blood	XXbac-BPG299F13.14	6	31168262	31169695	0.228	NA	NA	NA	NA	NA	NA	176	0	enet	0.048	1.4e-05	NA	NA	NA	NA
Temporal pole thickness	Yes	Brain_Cortex	XXbac-BPG299F13.17	6	31162977	31165814	0.356	NA	NA	NA	NA	NA	NA	175	0	blup	0.2	4.1e-08	NA	NA	NA	NA
Temporal pole thickness	Yes	Liver	XXbac-BPG299F13.17	6	31162977	31165814	0.241	NA	NA	NA	NA	NA	NA	175	0	enet	0.11	1.3e-05	NA	NA	NA	NA
Temporal pole thickness	Yes	Whole_Blood	XXbac-BPG299F13.17	6	31162977	31165814	0.2334	NA	NA	NA	NA	NA	NA	176	0	blup	0.16	6.3e-16	NA	NA	NA	NA
Temporal pole thickness	Yes	Brain_Cortex	XXbac-BPGBPG55C20.1	6	58182169	58182746	0.389	rs9476425	1.81	rs1539604	0.069065	-4.31	0.244	151	151	blup	0.21	1.2e-08	-0.18789	0.850959	1	0.990927
Temporal pole thickness	Yes	Liver	XXbac-BPGBPG55C20.1	6	58182169	58182746	0.325	rs9476425	1.81	rs12213747	0.206	6.09	0.266	151	3	lasso	0.21	2.3e-09	0.279121	0.78015	1	0.984497
Temporal pole thickness	Yes	Brain_Cortex	XXbac-BPGBPG55C20.2	6	58234838	58240189	0.594	rs9476425	1.81	rs12213747	0.209343	-5.85	0.266	153	153	blup	0.26	1.8e-10	0.13986	0.88877	1	0.991255
Temporal pole thickness	Yes	Liver	XXcos-LUCA11.4	3	50402765	50405568	0.1356	rs1076872	2.75	rs1107312	-0.006666	-3.24	-0.574	330	330	blup	0.00085	0.29	0.03331	0.973427	1	0.99596
Temporal pole thickness	Yes	Whole_Blood	XXyac-YM21GA2.7	9	90471930	90474314	0.3575	rs11142062	3.22	rs560019	0.179964	8.97	0.388	573	11	lasso	0.31	4.6e-31	-0.0106	0.991544	1	0.999995
Temporal pole thickness	Yes	Whole_Blood	XXyac-YRM2039.2	9	14523	25007	0.2426	rs636922	-4.06	rs10813156	0.054202	-5.42	0.861	304	23	enet	0.11	6.1e-11	1.2001	0.230093	1	0.903869
Temporal pole thickness	Yes	Whole_Blood	XXYLT1	3	194789008	194991896	0.0802	rs9852135	-2.89	rs2000052	0.005097	-3.42	-0.389	376	376	blup	0.0088	0.04	0.90662	0.36461	1	0.932999
Temporal pole thickness	Yes	Liver	XYLB	3	38388251	38462839	0.264	rs9861643	-2.99	rs1002675	0.116447	-5.36	1.026	438	6	lasso	0.14	8.1e-07	-1.13706	0.255515	1	0.931334
Temporal pole thickness	Yes	Whole_Blood	XYLT1	16	17195626	17564738	0.139	rs1493868	-3.45	rs12923427	0.042585	-5.47	1.74	480	4	lasso	0.047	1.5e-05	-1.69513	0.0901	1	0.873222
Temporal pole thickness	Yes	Brain_Cortex	YBEY	21	47706251	47717665	0.604	rs11908960	2.57	rs914249	0.321354	6.96	0.915	464	15	lasso	0.36	6.6e-15	0.4878	0.6257	1	0.978833
Temporal pole thickness	Yes	Liver	YBEY	21	47706251	47717665	0.618	rs11908960	2.57	rs12626184	0.32875	7.63	0.769	464	12	lasso	0.4	2.1e-18	0.7429	0.4575	1	0.968182
Temporal pole thickness	Yes	Whole_Blood	YBEY	21	47706251	47717665	0.5769	rs11908960	2.57	rs914249	0.231963	9.64	0.915	464	464	blup	0.35	9.5e-36	1.4853	0.13747	1	0.891109
Temporal pole thickness	Yes	Liver	YBX2	17	7191577	7197934	0.4739	rs12942113	-2.91	rs5412	0.243763	6.2	-0.366	465	6	lasso	0.26	8e-12	-0.65743	0.5109	1	0.970548
Temporal pole thickness	Yes	Liver	YBX3	12	10851683	10875911	0.199	rs34836514	-2.37	rs33018	0.00871	3.29	0.02	405	8	lasso	0.036	0.011	-0.0572	0.95435	1	0.990992
Temporal pole thickness	Yes	Whole_Blood	YDJC	22	21982378	21984353	0.0915	rs12158484	3.71	rs1669114	0.002129	-3.53	0.175	298	1	top1	0.0021	0.18	-0.175	0.861	1	0.996774
Temporal pole thickness	Yes	Brain_Cortex	YEATS2-AS1	3	183524245	183528262	0.2898	rs865809	2.6	rs263031	0.190518	6.35	0.169	474	11	lasso	0.21	1.4e-08	0.14536	0.88442	1	0.991255
Temporal pole thickness	Yes	Whole_Blood	YEATS2-AS1	3	183524245	183528262	0.072	rs865809	2.6	rs897604	0.025626	-4.92	-0.198	476	4	lasso	0.033	0.00026	0.44635	0.65535	1	0.977974
Temporal pole thickness	Yes	Brain_Cortex	YEATS4	12	69753483	69784576	0.3089	rs7306187	2.86	rs6581889	0.264	-6.07	0.548	526	3	lasso	0.3	3.8e-12	-0.95994	0.337086	1	0.943217
Temporal pole thickness	Yes	Liver	YEATS4	12	69753483	69784576	0.42	rs7306187	2.86	rs6581889	0.23657	-6.13	0.548	528	12	lasso	0.24	9.3e-11	-0.7828	0.43373	1	0.967347
Temporal pole thickness	Yes	Whole_Blood	YEATS4	12	69753483	69784576	0.2117	rs7306187	2.86	rs6581889	0.184754	-8.32	0.548	528	1	top1	0.18	3.4e-18	-0.548	0.583692	1	0.977538
Temporal pole thickness	Yes	Whole_Blood	YIF1B	19	38795753	38807913	0.1638	rs13344413	-5.56	rs11672531	0.103817	7.06	1.869	370	11	enet	0.12	6.3e-12	1.80445	0.071161	1	0.851238
Temporal pole thickness	Yes	Brain_Cortex	YIPF1	1	54317392	54356407	0.2316	rs11206244	2.934	rs10888814	0.0669	-3.79	-1.363	499	5	lasso	0.074	0.00082	1.51796	0.129	1	0.863678
Temporal pole thickness	Yes	Liver	YIPF5	5	143537723	143550278	0.1961	rs723223	-2.99	rs13176806	-0.002889	2.99	-0.589	415	415	blup	0.028	0.021	-0.121	0.90368	1	0.9873
Temporal pole thickness	Yes	Whole_Blood	YIPF5	5	143537723	143550278	0.4802	rs723223	-2.99	rs6864309	0.372694	-11.73	0.382	415	4	lasso	0.38	6.3e-40	-0.310711	0.756021	1	0.993519
Temporal pole thickness	Yes	Liver	YJEFN3	19	19640173	19648390	0.162	rs10412238	3.28	rs17216041	0.062955	-3.94	-0.444	353	1	top1	0.063	0.0011	0.444	0.65704	1	0.977616
Temporal pole thickness	Yes	Whole_Blood	YME1L1	10	27399383	27443752	0.1181	rs16905765	-2.49	rs1981296	0.03453	-5.01	0.366	457	457	blup	0.075	6.2e-08	-0.52764	0.59775	1	0.977538
Temporal pole thickness	Yes	Brain_Cortex	YPEL1	22	22054305	22090123	0.2832	rs12158484	3.71	rs17821327	0.102868	4.52	0.046	372	3	lasso	0.1	7.7e-05	0.47309	0.636	1	0.978833
Temporal pole thickness	Yes	Whole_Blood	YPEL2	17	57409050	57479090	0.0664	rs4968331	-2.66	rs9908279	-0.00273	3.31	-0.981	313	313	blup	0.0093	0.035	-1.33377	0.18228	1	0.895821
Temporal pole thickness	Yes	Liver	YPEL3	16	30103635	30107565	0.136	rs6565191	-3.73	rs7205802	0.0745	3.8	-1.305	226	1	top1	0.074	0.00039	-1.305	0.19189	1	0.931334
Temporal pole thickness	Yes	Whole_Blood	YPEL3	16	30103635	30107565	0.1301	rs6565191	-3.73	rs11150584	0.130801	7.16	-1.005	226	1	top1	0.13	4.9e-13	-1.005	0.315	1	0.921538
Temporal pole thickness	Yes	Brain_Cortex	YTHDC2	5	112849380	112930981	0.229	rs1482484	-3.21	rs9552	0.125644	4.86	-0.435	564	1	top1	0.13	1.5e-05	-0.435	0.6636	1	0.979954
Temporal pole thickness	Yes	Whole_Blood	YTHDC2	5	112849380	112930981	0.2079	rs1482484	-3.21	rs2162847	0.144652	7.47	-0.781	564	1	top1	0.14	2.5e-14	-0.781	0.434802	1	0.952633
Temporal pole thickness	Yes	Whole_Blood	YWHAB	20	43514317	43537173	0.1313	rs2251258	-2.83	rs16989474	0.075103	-5.68	0.823	434	1	top1	0.075	5.5e-08	-0.823	0.41051	1	0.941775
Temporal pole thickness	Yes	Whole_Blood	YWHAG	7	75956116	75988348	0.1564	rs13239185	-3.19	rs2868366	0.017179	4.47	-0.007	227	7	lasso	0.029	0.00067	-0.59186	0.55395	1	0.977538
Temporal pole thickness	Yes	Whole_Blood	YWHAH	22	32340447	32353590	0.1617	rs6518754	-3.8	rs4820994	0.05519	-5.06	-2.001	465	6	lasso	0.07	1.7e-07	0.909318	0.363	1	0.932999
Temporal pole thickness	Yes	Brain_Cortex	YWHAZ	8	101928753	101965616	0.3394	rs3108910	-3	rs964917	0.20411	5.78	0.883	481	1	top1	0.2	2.3e-08	0.883	0.37724	1	0.950165
Temporal pole thickness	Yes	Liver	YWHAZ	8	101928753	101965616	0.1766	rs3108910	-3	rs10086534	-0.006662	-3.62	1.806	480	480	blup	0.053	0.0025	0.4618	0.64426	1	0.977616
Temporal pole thickness	Yes	Whole_Blood	YWHAZ	8	101928753	101965616	0.2141	rs3108910	-3	rs4734500	0.123055	7.67	0.946	482	5	lasso	0.15	8.3e-15	0.81625	0.41436	1	0.94376
Temporal pole thickness	Yes	Whole_Blood	YY1	14	100704635	100749129	0.116	rs3825555	2.78	rs11160590	0.020588	4.46	-1.076	418	418	blup	0.047	1.5e-05	-1.0621	0.28818	1	0.918659
Temporal pole thickness	Yes	Liver	Z73979.1	22	33210035	33210372	0.307	rs12167840	-3.05	rs715621	0.003215	-3.4	0.809	687	687	blup	0.024	0.03	-0.70601	0.480183	1	0.970548
Temporal pole thickness	Yes	Liver	Z83844.1	22	38037839	38054384	0.511	rs4239889	-4.28	rs9622677	0.301831	7.29	-3.405	481	6	lasso	0.32	1.1e-14	-3.43667	0.000589	1	0.373832
Temporal pole thickness	Yes	Whole_Blood	Z83844.1	22	38037839	38054384	0.1601	rs4239889	-4.28	rs9619691	0.057755	-4.97	2.195	481	1	top1	0.058	1.9e-06	-2.195	0.0282	1	0.753232
Temporal pole thickness	Yes	Whole_Blood	ZADH2	18	72907063	72921303	0.5981	rs17056307	-2.45	rs7230037	0.333	-11.13	0.466	542	49	enet	0.36	1.4e-37	0.1038	0.91734	1	0.99752
Temporal pole thickness	Yes	Brain_Cortex	ZAP70	2	98330023	98356325	0.2408	rs9308873	-2.18	rs11893601	0.13522	4.96	0.001	170	1	top1	0.14	6.8e-06	0.001	0.9992	1	0.999902
Temporal pole thickness	Yes	Brain_Cortex	ZBBX	3	166958075	167098089	0.2178	rs4305424	3.59	rs1403646	0.074106	-3.74	0.322	318	1	top1	0.074	0.00082	-0.322	0.74745	1	0.988157
Temporal pole thickness	Yes	Whole_Blood	ZBED4	22	50247490	50283726	0.1424	rs17826616	-3.6	rs9616204	0.024345	4.88	0.595	494	494	blup	0.043	3.4e-05	0.359115	0.72	1	0.990131
Temporal pole thickness	Yes	Brain_Cortex	ZBED6CL	7	150026938	150029808	0.2977	rs10242107	2.87	rs11769348	0.208912	-5.93	-0.026	353	7	enet	0.21	1.3e-08	-0.1276	0.89847	1	0.991873
Temporal pole thickness	Yes	Whole_Blood	ZBED6CL	7	150026938	150029808	0.1471	rs10242107	2.87	rs11769348	0.076232	-6.56	-0.026	353	10	enet	0.09	2.7e-09	0.24152	0.80916	1	0.994694
Temporal pole thickness	Yes	Brain_Cortex	ZBTB10	8	81397855	81438500	0.2112	rs1863593	2.94	rs7830160	0.01665	3.54	1.019	358	358	blup	0.051	0.0047	0.8986	0.36888	1	0.950165
Temporal pole thickness	Yes	Whole_Blood	ZBTB11-AS1	3	101395274	101398061	0.0639	rs1473857	3.14	rs3094296	0.002703	3.71	-2.169	342	342	blup	0.019	0.0044	-1.21208	0.22548	1	0.903869
Temporal pole thickness	Yes	Whole_Blood	ZBTB12	6	31867384	31869769	0.3742	NA	NA	NA	NA	NA	NA	227	0	top1	0.18	9.6e-18	NA	NA	NA	NA
Temporal pole thickness	Yes	Whole_Blood	ZBTB17	1	16268364	16302627	0.0802	rs12135073	2.71	rs4661345	0.0256	-4.35	-0.324	405	405	blup	0.047	1.6e-05	-0.54388	0.58652	1	0.977538
Temporal pole thickness	Yes	Whole_Blood	ZBTB20-AS1	3	114070726	114107825	0.1296	rs4682145	3.36	rs9881461	0.060345	-5.66	-0.869	392	1	top1	0.06	1.1e-06	0.869	0.38485	1	0.935921
Temporal pole thickness	Yes	Whole_Blood	ZBTB22	6	33282183	33285719	0.0639	NA	NA	NA	NA	NA	NA	490	0	enet	0.024	0.0015	NA	NA	NA	NA
Temporal pole thickness	Yes	Brain_Cortex	ZBTB32	19	36195429	36207940	0.26	rs7252947	2.92	rs4806187	0.190933	-5.39	0.616	446	1	top1	0.19	7e-08	-0.616	0.537895	1	0.965012
Temporal pole thickness	Yes	Whole_Blood	ZBTB38	3	141043055	141168634	0.1208	rs9790069	2.48	rs724016	0.067404	5.65	-1.124	407	1	top1	0.067	2.6e-07	-1.124	0.26101	1	0.916772
Temporal pole thickness	Yes	Brain_Cortex	ZBTB4	17	7362685	7387582	0.2366	rs12944116	-3.05	rs3853894	0.116795	-4.55	-2.555	493	1	top1	0.12	3e-05	2.555	0.01062	1	0.604271
Temporal pole thickness	Yes	Whole_Blood	ZBTB40	1	22778344	22857650	0.1696	rs11800014	-2.73	rs1738392	0.0846	6.03	-2.069	500	1	top1	0.085	7.8e-09	-2.069	0.03855	1	0.753232
Temporal pole thickness	Yes	Whole_Blood	ZBTB47	3	42695176	42709072	0.145	rs9311317	-2.67	rs7616701	0.049998	-5.29	-0.198	467	1	top1	0.05	8.9e-06	0.198	0.84305	1	0.996774
Temporal pole thickness	Yes	Whole_Blood	ZBTB48	1	6640061	6649340	0.1058	rs3789531	-2.58	rs201171	0.0504	5.22	-0.047	434	10	enet	0.059	1.4e-06	0.53109	0.59535	1	0.977538
Temporal pole thickness	Yes	Brain_Cortex	ZBTB8OS	1	33086421	33116504	0.1542	rs10753271	-2.277	rs11580896	0.065	3.9	-0.299	239	4	lasso	0.079	0.00055	-0.24528	0.806	1	0.990927
Temporal pole thickness	Yes	Whole_Blood	ZBTB8OS	1	33086421	33116504	0.1337	rs10753271	-2.28	rs1136258	0.0598	-5.74	0.437	240	8	enet	0.065	4.6e-07	-0.46356	0.64296	1	0.977538
Temporal pole thickness	Yes	Whole_Blood	ZC2HC1A	8	79578282	79632000	0.2241	rs10504676	-2.41	rs1384804	0.134673	-7.37	0.24	323	1	top1	0.13	2.1e-13	-0.24	0.81033	1	0.9949
Temporal pole thickness	Yes	Brain_Cortex	ZC2HC1C	14	75530873	75545126	0.175	rs8006998	-2.49	rs175505	0.072369	-4.63	0.697	420	7	lasso	0.094	0.00017	-0.5947	0.552	1	0.97077
Temporal pole thickness	Yes	Whole_Blood	ZC3H12D	6	149768794	149806197	0.0907	rs2500542	3.59	rs9498368	0.0479	5.07	1.319	440	4	lasso	0.048	1.2e-05	1.18004	0.237984	1	0.905523
Temporal pole thickness	Yes	Whole_Blood	ZC3H18	16	88636789	88698374	0.1975	rs3826060	-3.48	rs3887592	0.049714	-5.82	-1.791	361	4	lasso	0.072	1e-07	2.47708	0.0132	1	0.681574
Temporal pole thickness	Yes	Brain_Cortex	ZC3H3	8	144519825	144623623	0.2292	rs4874150	-3.4	rs4874139	0.04269	3.98	-0.644	360	22	enet	0.093	0.00019	-0.7313	0.46459	1	0.956503
Temporal pole thickness	Yes	Liver	ZC3H3	8	144519825	144623623	0.611	rs4874150	-3.4	rs4242488	0.443997	-8.67	3.136	360	20	enet	0.46	7.6e-22	-3.0844	0.00204	1	0.47855
Temporal pole thickness	Yes	Whole_Blood	ZC3H3	8	144519825	144623623	0.5222	rs4874150	-3.4	rs896945	0.471343	-13.19	3.201	360	1	top1	0.47	8e-53	-3.201	0.00137	1	0.467895
Temporal pole thickness	Yes	Whole_Blood	ZC3H7A	16	11844442	11891123	0.1179	rs2303822	-2.54	rs16958654	0.074163	5.61	0.689	468	1	top1	0.074	6.7e-08	0.689	0.491	1	0.960925
Temporal pole thickness	Yes	Whole_Blood	ZC3HAV1	7	138728266	138794465	0.2593	rs2134955	-3.58	rs2883569	0.044948	-5.28	0.404	407	407	blup	0.051	7.7e-06	-0.05026	0.95991	1	0.998328
Temporal pole thickness	Yes	Brain_Cortex	ZCCHC11	1	52873954	53019159	0.2039	rs6588432	2.478	rs12402304	0.128	4.74	0.719	263	1	top1	0.13	1.2e-05	0.719	0.472	1	0.958735
Temporal pole thickness	Yes	Liver	ZCCHC11	1	52873954	53019159	0.1537	rs6588432	2.48	rs11205964	0.113266	4.69	0.762	263	1	top1	0.11	1.3e-05	0.762	0.44606	1	0.967347
Temporal pole thickness	Yes	Whole_Blood	ZCCHC11	1	52873954	53019159	0.0568	rs6588432	2.48	rs17372640	0.00151	3.31	0.664	263	263	blup	0.0033	0.14	0.29747	0.76611	1	0.994694
Temporal pole thickness	Yes	Whole_Blood	ZCCHC14	16	87439852	87525651	0.1636	rs6540016	4.58	rs8059571	0.00434	-4.09	0.035	591	591	blup	0.021	0.0033	0.85704	0.391	1	0.936561
Temporal pole thickness	Yes	Whole_Blood	ZCCHC17	1	31769842	31837783	0.139	rs12026718	-3.09	rs10798845	0.000905	-3.31	-2.082	417	417	blup	0.022	0.0027	1.71321	0.08667	1	0.873222
Temporal pole thickness	Yes	Whole_Blood	ZCCHC2	18	60190240	60254942	0.1921	rs8095877	-2.9	rs672217	0.00464	-4.65	-0.673	431	13	enet	0.069	1.9e-07	0.6505	0.51537	1	0.973475
Temporal pole thickness	Yes	Liver	ZCCHC24	10	81142081	81205383	0.3551	rs12263204	-2.77	rs11002969	0.109	-4.48	1.2	376	1	top1	0.11	1.9e-05	-1.2	0.230139	1	0.931334
Temporal pole thickness	Yes	Brain_Cortex	ZCRB1	12	42705880	42719920	0.1888	rs11181461	-3.79	rs3213989	0.109	4.83	-3.358	428	1	top1	0.11	5.6e-05	-3.358	0.000785	1	0.345721
Temporal pole thickness	Yes	Whole_Blood	ZCRB1	12	42705880	42719920	0.0766	rs11181461	-3.79	rs6582394	-0.000709	-4.04	0.9	429	13	enet	0.014	0.013	-0.05696	0.954579	1	0.998328
Temporal pole thickness	Yes	Brain_Cortex	ZCWPW1	7	99998476	100026415	0.3808	rs506597	-2.38	rs4463351	0.289527	6.48	1.029	312	1	top1	0.29	1e-11	1.029	0.30348	1	0.935568
Temporal pole thickness	Yes	Whole_Blood	ZCWPW1	7	99998476	100026415	0.048	rs506597	-2.38	rs6955362	0.039417	-4.6	0.692	312	1	top1	0.039	7.4e-05	-0.692	0.48894	1	0.960925
Temporal pole thickness	Yes	Liver	ZDBF2	2	207139387	207179148	0.1764	rs7592024	2.52	rs4675602	0.125674	4.8	-0.554	432	1	top1	0.13	4.4e-06	-0.554	0.5796	1	0.970548
Temporal pole thickness	Yes	Whole_Blood	ZDHHC1	16	67428322	67450377	0.0577	rs12446736	2.42	rs13338993	0.011073	3.39	-0.566	236	236	blup	0.018	0.0055	-0.29705	0.766	1	0.994694
Temporal pole thickness	Yes	Liver	ZDHHC11	5	710471	851101	0.4811	rs11743226	-3.56	rs10462848	0.101334	4.33	0.673	363	1	top1	0.1	3.8e-05	0.6727	0.50111	1	0.970548
Temporal pole thickness	Yes	Whole_Blood	ZDHHC13	11	19138646	19197962	0.1691	rs2702741	3.01	rs4756988	0.0876	6.58	-0.282	568	3	lasso	0.092	1.7e-09	-0.7717	0.4403	1	0.955723
Temporal pole thickness	Yes	Whole_Blood	ZDHHC18	1	27153201	27184093	0.1247	rs17261915	2.81	rs12747620	0.0469	6.35	1.145	277	277	blup	0.1	1.7e-10	0.53214	0.59463	1	0.977538
Temporal pole thickness	Yes	Whole_Blood	ZDHHC19	3	195924320	195938308	0.1103	rs9837568	-2.49	rs1105977	0.044791	-4.33	-0.202	355	1	top1	0.045	2.5e-05	0.202	0.83992	1	0.996774
Temporal pole thickness	Yes	Whole_Blood	ZDHHC2	8	17013538	17082308	0.1849	rs2588139	2.83	rs2952131	0.060554	-6.12	1.391	698	6	lasso	0.13	7e-13	-0.74312	0.45741	1	0.955723
Temporal pole thickness	Yes	Whole_Blood	ZDHHC20	13	21950263	22033509	0.147	rs261415	-2.47	rs8002194	0.105561	6.43	-1.351	524	1	top1	0.11	1e-10	-1.351	0.176695	1	0.895821
Temporal pole thickness	Yes	Liver	ZDHHC20-IT1	13	21951116	21952013	0.374	rs1415123	-2.25	rs9552462	-0.0044	3.33	0.438	473	473	blup	0.037	0.0098	1.0106	0.3122	1	0.946611
Temporal pole thickness	Yes	Whole_Blood	ZDHHC21	9	14611069	14693469	0.1681	rs487674	3.86	rs1574768	-0.000821	-3.63	0.912	709	709	blup	0.025	0.0013	-0.4176	0.676276	1	0.981861
Temporal pole thickness	Yes	Whole_Blood	ZDHHC4	7	6617065	6629005	0.3132	rs4513887	-2.64	rs4724823	0.135953	-7.23	-2.16	290	24	enet	0.19	4e-19	1.51678	0.12932	1	0.891109
Temporal pole thickness	Yes	Whole_Blood	ZDHHC5	11	57435219	57468659	0.0822	rs641325	-2.71	rs1783983	0.0517	-4.87	1.068	392	1	top1	0.052	6.3e-06	-1.068	0.2855	1	0.918659
Temporal pole thickness	Yes	Whole_Blood	ZDHHC7	16	85007787	85045141	0.1423	rs965803	-3.16	rs1875246	0.048533	5.23	-0.89	655	7	lasso	0.05	8.4e-06	-1.10986	0.267	1	0.918659
Temporal pole thickness	Yes	Brain_Cortex	ZDHHC8P1	22	23732793	23744913	0.6709	rs179307	-3.25	rs13056375	0.034728	-4.53	-0.689	516	21	lasso	0.16	1.1e-06	0.4181	0.676	1	0.979954
Temporal pole thickness	Yes	Liver	ZDHHC8P1	22	23732793	23744913	0.419	rs179307	-3.25	rs13056375	0.144893	5.15	-0.689	516	1	top1	0.14	7.8e-07	-0.689	0.490823	1	0.970548
Temporal pole thickness	Yes	Brain_Cortex	ZEB2P1	4	16362309	16398946	0.6199	rs1517589	3.15	rs1501146	0.46098	8.04	2.089	581	5	lasso	0.47	2.2e-20	2.02298	0.043075	1	0.79323
Temporal pole thickness	Yes	Brain_Cortex	ZFAND1	8	82613957	82645116	0.2645	rs10085922	-2.25	rs2955008	0.04018	-4.1	1.303	345	345	blup	0.095	0.00016	-0.8396	0.40116	1	0.950165
Temporal pole thickness	Yes	Liver	ZFAND2A	7	1191707	1200395	0.2156	rs13233139	-2.43	rs4075937	0.136175	5.11	-0.161	400	1	top1	0.14	1.7e-06	-0.161	0.87209	1	0.985691
Temporal pole thickness	Yes	Whole_Blood	ZFAND2A	7	1191707	1200395	0.2206	rs13233139	-2.43	rs6956265	0.162499	8.57	-0.13	401	9	lasso	0.21	2.9e-20	-0.13368	0.89366	1	0.996774
Temporal pole thickness	Yes	Whole_Blood	ZFAND3	6	37787275	38122400	0.0958	rs6926280	3.65	rs1885322	0.00512	-3.91	-1.135	479	479	blup	0.015	0.011	3.37769	0.000731	1	0.418032
Temporal pole thickness	Yes	Whole_Blood	ZFAS1	20	47894964	47905797	0.2148	rs5613	-2.51	rs57950	0.149479	7.71	-0.561	424	1	top1	0.15	8.7e-15	-0.561	0.5748	1	0.977538
Temporal pole thickness	Yes	Brain_Cortex	ZFP1	16	75182390	75206134	0.5383	rs9926494	-3.13	rs11645602	0.212933	-5.72	-0.573	422	1	top1	0.21	1.1e-08	0.573	0.56664	1	0.975625
Temporal pole thickness	Yes	Whole_Blood	ZFP1	16	75182390	75206134	0.1667	rs9926494	-3.13	rs9939124	0.078095	-5.87	-0.125	422	4	lasso	0.094	1.1e-09	0.26697	0.789	1	0.994694
Temporal pole thickness	Yes	Brain_Cortex	ZFP14	19	36827162	36870101	0.316	rs2945988	3.04	rs2857	0.139318	-4.58	1.81	304	1	top1	0.14	4.9e-06	-1.81	0.070296	1	0.816708
Temporal pole thickness	Yes	Brain_Cortex	ZFP28	19	57050317	57068169	0.365	rs7247303	-3.64	rs7260223	0.09579	-4.7	-0.081	497	49	enet	0.18	2.5e-07	-0.2275	0.820046	1	0.990927
Temporal pole thickness	Yes	Liver	ZFP28	19	57050317	57068169	0.308	rs7247303	-3.64	rs12978999	0.008942	3.68	-0.354	497	497	blup	0.11	2.2e-05	0.063	0.94978	1	0.9906
Temporal pole thickness	Yes	Whole_Blood	ZFP28	19	57050317	57068169	0.2461	rs7247303	-3.64	rs7258886	0.063227	7.01	-0.47	497	15	enet	0.14	6.8e-14	-0.12636	0.899448	1	0.996774
Temporal pole thickness	Yes	Liver	ZFP30	19	38121910	38183238	0.171	rs11672440	2.45	rs2927743	0.113611	-4.34	0.834	290	1	top1	0.11	1.3e-05	-0.834	0.40428	1	0.96157
Temporal pole thickness	Yes	Whole_Blood	ZFP30	19	38121910	38183238	0.1781	rs11672440	2.45	rs2927743	0.151334	-7.59	0.834	290	290	blup	0.17	2.6e-16	-0.04665	0.962793	1	0.998328
Temporal pole thickness	Yes	Whole_Blood	ZFP62	5	180274611	180288286	0.1095	rs10039851	3.12	rs29655	0.101737	6.41	-0.643	350	1	top1	0.1	2.3e-10	-0.643	0.520224	1	0.973475
Temporal pole thickness	Yes	Brain_Cortex	ZFP69	1	40942887	40962015	0.4508	rs17360498	-2.154	rs6600338	0.23	-6.03	0.371	429	8	lasso	0.33	1.6e-13	0.44651	0.655	1	0.979954
Temporal pole thickness	Yes	Liver	ZFP69	1	40942887	40962015	0.2933	rs17360498	-2.15	rs7547819	0.156322	-5.09	0.359	429	1	top1	0.16	2.8e-07	-0.359	0.7196	1	0.980142
Temporal pole thickness	Yes	Whole_Blood	ZFP82	19	36874022	36909558	0.1322	rs2945988	3.04	rs2945989	0.055916	-5.2	1.165	297	1	top1	0.056	2.7e-06	-1.165	0.244019	1	0.908046
Temporal pole thickness	Yes	Brain_Cortex	ZFP90	16	68563993	68609975	0.2369	rs3114403	3.04	rs12925177	0.166353	5.71	-0.522	310	9	lasso	0.18	1.8e-07	-1.0499	0.29374	1	0.930631
Temporal pole thickness	Yes	Whole_Blood	ZFP90	16	68563993	68609975	0.5833	rs3114403	3.04	rs1170445	0.514731	-13.79	-0.473	310	29	enet	0.53	4.8e-62	0.50037	0.617	1	0.977538
Temporal pole thickness	Yes	Whole_Blood	ZFR2	19	3804022	3869030	0.1566	rs8110516	-2.65	rs4807514	0.10685	6.4	0.079	368	1	top1	0.11	7.8e-11	0.079	0.937033	1	0.998325
Temporal pole thickness	Yes	Whole_Blood	ZFYVE1	14	73436159	73493920	0.0967	rs10139259	3.29	rs1986616	-0.002707	-3.68	0.653	444	444	blup	0.016	0.0079	0.4558	0.64855	1	0.977974
Temporal pole thickness	Yes	Whole_Blood	ZFYVE16	5	79703832	79775169	0.0783	rs6453521	2.27	rs10054927	-0.002702	-3.36	0.845	438	438	blup	0.0061	0.073	0.064398	0.948653	1	0.998325
Temporal pole thickness	Yes	Liver	ZFYVE19	15	41099284	41106767	0.3984	rs7180036	-3.18	rs3743034	0.28293	-6.68	-0.21	290	1	top1	0.28	1.1e-12	0.21	0.83367	1	0.985691
Temporal pole thickness	Yes	Whole_Blood	ZFYVE19	15	41099284	41106767	0.1432	rs7180036	-3.18	rs3743034	0.141868	-7.55	-0.21	290	1	top1	0.14	4.5e-14	0.21	0.8337	1	0.996774
Temporal pole thickness	Yes	Brain_Cortex	ZFYVE20	3	15111580	15140670	0.1865	rs11926124	-2.63	rs9820194	0.057015	-4.41	-0.487	487	487	blup	0.058	0.0029	0.07326	0.9416	1	0.996612
Temporal pole thickness	Yes	Liver	ZFYVE28	4	2271309	2420390	0.4322	rs231706	3.05	rs3128818	0.146303	5.26	-0.153	350	1	top1	0.15	6.9e-07	-0.153	0.8784	1	0.985691
Temporal pole thickness	Yes	Whole_Blood	ZFYVE28	4	2271309	2420390	0.2895	rs231706	3.05	rs4974710	0.161	7.88	-0.223	350	1	top1	0.16	6.9e-16	-0.223	0.82354	1	0.995311
Temporal pole thickness	Yes	Liver	ZHX3	20	39807088	39946312	0.3534	rs6093411	-2.58	rs6129917	-0.006058	-3.83	0.644	366	366	blup	0.12	7.4e-06	-0.2749	0.7834	1	0.984497
Temporal pole thickness	Yes	Brain_Cortex	ZKSCAN2	16	25247322	25269252	0.2688	rs2157856	3.45	rs17717344	-0.00573	3.24	-1.777	433	433	blup	0.027	0.031	-2.0408	0.04127	1	0.789496
Temporal pole thickness	Yes	Liver	ZKSCAN2	16	25247322	25269252	0.1981	rs2157856	3.45	rs4624182	0.101	4.45	-0.271	433	433	blup	0.13	3.5e-06	-1.2114	0.22574	1	0.931334
Temporal pole thickness	Yes	Whole_Blood	ZKSCAN5	7	99102274	99132323	0.1858	rs4646446	2.34	rs11973801	0.049746	-4.68	0.494	315	315	blup	0.05	8.1e-06	0.1836	0.85433	1	0.996774
Temporal pole thickness	Yes	Whole_Blood	ZKSCAN7	3	44596685	44624975	0.1716	rs4682935	2.66	rs10514710	0.09898	6.19	0.083	312	1	top1	0.099	4e-10	0.083	0.93385	1	0.997833
Temporal pole thickness	Yes	Whole_Blood	ZMAT2	5	140079919	140086248	0.1032	rs13385	-2.98	rs2262572	0.063068	-5.45	-0.571	362	1	top1	0.063	6.3e-07	0.571	0.568	1	0.977538
Temporal pole thickness	Yes	Whole_Blood	ZMAT3	3	178735011	178790067	0.2151	rs6783091	2.96	rs4955806	0.15489	-7.64	-0.459	378	1	top1	0.15	2.7e-15	0.459	0.64623	1	0.977974
Temporal pole thickness	Yes	Whole_Blood	ZMAT5	22	30134319	30162969	0.0784	rs17523060	2.41	rs140104	0.003062	3.82	-0.062	376	376	blup	0.027	0.001	0.433789	0.664	1	0.979219
Temporal pole thickness	Yes	Whole_Blood	ZMYM2	13	20532810	20665968	0.0587	rs6490551	2.71	rs17241375	0.006721	3.8	-0.843	402	402	blup	0.026	0.0011	-0.90826	0.363743	1	0.932999
Temporal pole thickness	Yes	Whole_Blood	ZMYND10	3	50378660	50384283	0.0957	rs1076872	2.75	rs2233476	0.024626	4	0.0223	336	1	top1	0.025	0.0015	0.02225	0.98225	1	0.999995
Temporal pole thickness	Yes	Brain_Cortex	ZMYND12	1	42896000	42921787	0.3489	rs6669993	2.764	rs7411957	0.134	-5.18	1.954	343	1	top1	0.13	7.8e-06	-1.954	0.0507	1	0.816708
Temporal pole thickness	Yes	Whole_Blood	ZMYND12	1	42896000	42921787	0.0716	rs6669993	2.76	rs10493108	0.0088	-3.99	2.05	343	25	enet	0.025	0.0014	-2.21803	0.02655	1	0.753232
Temporal pole thickness	Yes	Whole_Blood	ZMYND15	17	4643319	4649411	0.3778	rs7216025	3.68	rs2277680	0.14	-7.5	0.061	443	7	lasso	0.14	2.4e-14	-0.60036	0.54826	1	0.977538
Temporal pole thickness	Yes	Brain_Cortex	ZMYND19	9	140476531	140484942	0.4709	NA	NA	NA	NA	NA	NA	344	0	blup	0.12	3.2e-05	NA	NA	NA	NA
Temporal pole thickness	Yes	Brain_Cortex	ZNF100	19	21905568	21950430	0.286	rs2061915	-1.83	rs12052044	0.113203	5.12	-1.708	298	4	lasso	0.13	8.4e-06	-1.0627	0.287931	1	0.928994
Temporal pole thickness	Yes	Liver	ZNF100	19	21905568	21950430	0.683	rs2061915	-1.83	rs8111464	0.162212	5.92	0.69	298	9	lasso	0.37	6.9e-17	-0.7853	0.4323	1	0.967347
Temporal pole thickness	Yes	Whole_Blood	ZNF100	19	21905568	21950430	0.605	rs2061915	-1.83	rs8112960	0.272586	-10.04	1.682	298	11	lasso	0.47	2.7e-53	-1.76799	0.077063	1	0.864175
Temporal pole thickness	Yes	Brain_Cortex	ZNF101	19	19779605	19794318	0.379	rs10412238	3.28	rs12978668	0.19109	5.78	-1.995	333	1	top1	0.19	6.9e-08	-1.995	0.046043	1	0.809693
Temporal pole thickness	Yes	Whole_Blood	ZNF101	19	19779605	19794318	0.0828	rs10412238	3.28	rs919778	0.018175	-4.14	0.165	333	333	blup	0.036	0.00016	0.93144	0.351624	1	0.930999
Temporal pole thickness	Yes	Liver	ZNF107	7	64126511	64171404	0.5597	rs4718163	-3.16	rs1104867	0.287751	-6.99	1.105	285	1	top1	0.29	6.4e-13	-1.105	0.26916	1	0.931334
Temporal pole thickness	Yes	Whole_Blood	ZNF107	7	64126511	64171404	0.2166	rs4718163	-3.16	rs17779236	0.054373	-5.3	1.132	285	4	lasso	0.097	5.6e-10	-0.69417	0.48757	1	0.960925
Temporal pole thickness	Yes	Liver	ZNF112	19	44830708	44871377	0.25	rs7255066	-2.5	rs2609875	-0.006647	3.51	-0.54	449	6	lasso	0.023	0.033	-0.1875	0.85128	1	0.985691
Temporal pole thickness	Yes	Brain_Cortex	ZNF117	7	64432154	64451186	0.3641	rs4718163	-3.16	rs4717229	0.04537	-4.18	-0.619	257	19	enet	0.081	0.00048	0.39492	0.6929	1	0.981937
Temporal pole thickness	Yes	Liver	ZNF117	7	64432154	64451186	0.2662	rs4718163	-3.16	rs4718173	0.014874	-4.07	-0.761	257	11	enet	0.079	0.00027	2.2891	0.02207	1	0.72857
Temporal pole thickness	Yes	Whole_Blood	ZNF117	7	64432154	64451186	0.2299	rs4718163	-3.16	rs4717229	0.083281	-5.68	-0.619	257	23	enet	0.087	5e-09	1.09479	0.27361	1	0.918659
Temporal pole thickness	Yes	Brain_Cortex	ZNF124	1	247285277	247335318	0.511	rs12135739	-2.57	rs4925715	0.232	-6.15	-0.354	467	46	enet	0.27	5.8e-11	0.32347	0.746	1	0.988157
Temporal pole thickness	Yes	Liver	ZNF124	1	247285277	247335318	0.4942	rs12135739	-2.57	rs4925715	0.220204	-6.36	-0.354	468	6	lasso	0.24	1.1e-10	-0.1084	0.91367	1	0.987695
Temporal pole thickness	Yes	Whole_Blood	ZNF124	1	247285277	247335318	0.3436	rs12135739	-2.57	rs4925715	0.187	-8.44	-0.354	468	52	enet	0.21	1.2e-20	0.06069	0.95161	1	0.998328
Temporal pole thickness	Yes	Brain_Cortex	ZNF131	5	43067683	43192123	0.1628	rs17230998	-1.78	rs3797306	-0.007075	-3.21	0.726	328	30	enet	0.062	0.0021	-1.02342	0.3061	1	0.935568
Temporal pole thickness	Yes	Liver	ZNF132	19	58944181	58951589	0.221	rs10411019	-2.88	rs1122955	0.028797	-4.37	-1.209	302	16	enet	0.081	0.00022	1.2588	0.20809	1	0.931334
Temporal pole thickness	Yes	Whole_Blood	ZNF132	19	58944181	58951589	0.1903	rs10411019	-2.88	rs7259841	0.212291	9.18	0.849	302	11	enet	0.22	1.5e-21	0.91839	0.358412	1	0.932739
Temporal pole thickness	Yes	Whole_Blood	ZNF135	19	58570607	58597677	0.212	rs10411019	-2.88	rs8104122	0.055141	4.67	1.083	451	1	top1	0.055	3.1e-06	1.083	0.278808	1	0.918659
Temporal pole thickness	Yes	Brain_Cortex	ZNF138	7	64254766	64294054	0.4095	rs4718163	-3.16	rs6960979	0.206158	6.25	-2.666	278	18	enet	0.23	2.1e-09	-2.21197	0.02697	1	0.745205
Temporal pole thickness	Yes	Liver	ZNF138	7	64254766	64294054	0.312	rs4718163	-3.16	rs6964405	0.123644	-5.1	1.055	278	17	enet	0.15	6.3e-07	0.04029	0.96786	1	0.99487
Temporal pole thickness	Yes	Brain_Cortex	ZNF140	12	133656424	133684130	0.2431	rs2279314	-2.35	rs11147281	0.143	-4.62	-0.659	179	1	top1	0.14	3.8e-06	0.659	0.509896	1	0.963272
Temporal pole thickness	Yes	Whole_Blood	ZNF142	2	219502639	219524378	0.0897	rs4672891	-2.15	rs3731869	0.0397	4.74	-1.149	371	27	enet	0.04	6.1e-05	-1.62383	0.104411	1	0.88018
Temporal pole thickness	Yes	Brain_Cortex	ZNF155	19	44472014	44501047	0.287	rs2239372	3.11	rs414402	0.192093	5.36	0.291	483	20	enet	0.19	6.1e-08	-0.0559	0.955403	1	0.996612
Temporal pole thickness	Yes	Liver	ZNF155	19	44472014	44501047	0.445	rs2239372	3.11	rs10423679	-0.001007	-3.85	0.565	483	8	lasso	0.07	0.0006	0.2115	0.83253	1	0.985691
Temporal pole thickness	Yes	Whole_Blood	ZNF155	19	44472014	44501047	0.2753	rs2239372	3.11	rs453932	0.135885	-7.95	1.714	483	22	enet	0.22	1.1e-21	-1.13328	0.257097	1	0.91544
Temporal pole thickness	Yes	Liver	ZNF160	19	53569859	53606689	0.34	rs7819	-3.49	rs329705	0.060682	-4.22	1.473	485	8	lasso	0.073	0.00045	-1.6976	0.08958	1	0.869018
Temporal pole thickness	Yes	Whole_Blood	ZNF160	19	53569859	53606689	0.1968	rs7819	-3.49	rs8100002	0.02525	-4.61	1.335	485	19	enet	0.053	4.5e-06	-1.67251	0.094423	1	0.873895
Temporal pole thickness	Yes	Brain_Cortex	ZNF17	19	57922531	57933307	0.286	rs1544494	3.88	rs7246131	0.159718	-5.31	-1.514	493	1	top1	0.16	9.4e-07	1.514	0.130026	1	0.863678
Temporal pole thickness	Yes	Liver	ZNF175	19	52074551	52092991	0.357	rs2547319	-2.54	rs7245838	0.116486	-4.48	0.898	604	1	top1	0.12	1e-05	-0.898	0.36919	1	0.96157
Temporal pole thickness	Yes	Whole_Blood	ZNF175	19	52074551	52092991	0.1816	rs2547319	-2.54	rs3752129	0.0926	-6.47	0.839	605	1	top1	0.093	1.5e-09	-0.839	0.401469	1	0.940935
Temporal pole thickness	Yes	Brain_Cortex	ZNF177	19	9473696	9493293	0.426	NA	NA	NA	NA	NA	NA	403	0	top1	0.44	1.4e-18	NA	NA	NA	NA
Temporal pole thickness	Yes	Brain_Cortex	ZNF180	19	44979854	45004576	0.292	rs157590	2.79	rs2686768	0.118724	4.44	-0.166	436	1	top1	0.12	2.5e-05	-0.166	0.868157	1	0.990927
Temporal pole thickness	Yes	Liver	ZNF180	19	44979854	45004576	0.291	rs157590	2.79	rs954314	0.02837	-4.07	0.468	437	437	blup	0.033	0.014	-0.0644	0.94865	1	0.99049
Temporal pole thickness	Yes	Brain_Cortex	ZNF181	19	35225060	35233777	0.281	rs12986103	2.63	rs2862789	0.099568	-5.06	-0.053	427	6	lasso	0.13	1.2e-05	0.7677	0.442655	1	0.953569
Temporal pole thickness	Yes	Liver	ZNF19	16	71499845	71598992	0.1023	rs4788597	2.38	rs172650	-0.00319	-3.34	0.298	373	373	blup	0.0057	0.17	-0.44061	0.6595	1	0.977616
Temporal pole thickness	Yes	Brain_Cortex	ZNF195	11	3360491	3400448	0.468	rs7933771	-3.3	rs6578339	0.21157	-6.11	-2.36	411	11	lasso	0.24	7.9e-10	2.0279	0.04257	1	0.789496
Temporal pole thickness	Yes	Whole_Blood	ZNF195	11	3360491	3400448	0.1393	rs7933771	-3.3	rs6578341	0.0936	-6.24	-2.283	412	1	top1	0.094	1.2e-09	2.283	0.0224	1	0.753232
Temporal pole thickness	Yes	Liver	ZNF197	3	44626380	44689963	0.2037	rs9816639	2.61	rs1402751	0.189644	5.6	-0.354	320	1	top1	0.19	1.2e-08	-0.354	0.723339	1	0.980142
Temporal pole thickness	Yes	Whole_Blood	ZNF197	3	44626380	44689963	0.1233	rs9816639	2.61	rs10514710	0.138099	7.26	0.083	321	1	top1	0.14	1e-13	0.083	0.93385	1	0.997833
Temporal pole thickness	Yes	Brain_Cortex	ZNF200	16	3272325	3286221	0.4311	rs224225	3.6	rs186493	0.032424	4.25	0.658	396	5	lasso	0.089	0.00026	1.89	0.05876	1	0.816708
Temporal pole thickness	Yes	Whole_Blood	ZNF200	16	3272325	3286221	0.1896	rs224225	3.6	rs2741919	0.102454	-6.73	-0.103	396	6	lasso	0.11	3.2e-11	0.62871	0.53	1	0.975495
Temporal pole thickness	Yes	Brain_Cortex	ZNF202	11	123594885	123612383	0.218	rs7951557	-3.64	rs679597	0.052131	4.32	-0.439	607	607	blup	0.062	0.002	0.56495	0.57211	1	0.975625
Temporal pole thickness	Yes	Whole_Blood	ZNF202	11	123594885	123612383	0.1322	rs7951557	-3.64	rs7110581	-0.00209	4.04	-0.559	607	607	blup	0.023	0.0021	-1.778	0.0754	1	0.85939
Temporal pole thickness	Yes	Whole_Blood	ZNF205	16	3162561	3170518	0.4373	rs224225	3.6	rs224177	0.365879	11.64	1.192	385	1	top1	0.37	2.6e-38	1.192	0.233	1	0.903869
Temporal pole thickness	Yes	Liver	ZNF205-AS1	16	3160461	3165599	0.4653	rs224225	3.6	rs224246	0.0268	-3.99	-0.939	387	387	blup	0.11	2.1e-05	0.00659	0.99474	1	0.998286
Temporal pole thickness	Yes	Whole_Blood	ZNF205-AS1	16	3160461	3165599	0.186	rs224225	3.6	rs2741932	0.035005	-5.77	-0.63	388	10	enet	0.057	2e-06	0.43683	0.662	1	0.97842
Temporal pole thickness	Yes	Brain_Cortex	ZNF208	19	22115760	22193751	0.44	rs11085465	-1.8	rs8112960	0.147091	-4.78	1.682	307	8	lasso	0.17	4.8e-07	-1.1348	0.256457	1	0.926121
Temporal pole thickness	Yes	Liver	ZNF211	19	58141761	58154147	0.341	rs1544494	3.88	rs9749085	0.258407	6.37	-0.13	491	1	top1	0.26	1.4e-11	-0.13	0.89657	1	0.985854
Temporal pole thickness	Yes	Whole_Blood	ZNF211	19	58141761	58154147	0.2463	rs1544494	3.88	rs9749085	0.170756	8.01	-0.13	491	1	top1	0.17	7.9e-17	-0.13	0.896566	1	0.996774
Temporal pole thickness	Yes	Whole_Blood	ZNF212	7	148936742	148952700	0.2637	rs855757	3.07	rs12704090	0.063306	5.31	-1.116	378	24	enet	0.1	3.6e-10	-0.15355	0.87797	1	0.996774
Temporal pole thickness	Yes	Brain_Cortex	ZNF214	11	7020549	7041599	0.356	rs10839661	2.92	rs6578820	0.020578	-3.83	-0.895	677	677	blup	0.11	6.1e-05	-0.3298	0.74155	1	0.988157
Temporal pole thickness	Yes	Liver	ZNF215	11	6947635	7005863	0.747	rs10839661	2.92	rs1491823	0.331659	7.42	-1.912	650	13	lasso	0.44	5.5e-21	-2.7279	0.006374	1	0.554721
Temporal pole thickness	Yes	Brain_Cortex	ZNF221	19	44455375	44471861	0.358	rs2239372	3.11	rs381872	0.021707	3.77	1.416	482	7	lasso	0.03	0.025	2.1581	0.030918	1	0.745205
Temporal pole thickness	Yes	Liver	ZNF223	19	44555520	44572144	0.449	rs2239372	3.11	rs6509137	0.156349	5.64	1.368	515	12	lasso	0.18	1.9e-08	1.3132	0.18911	1	0.931334
Temporal pole thickness	Yes	Whole_Blood	ZNF224	19	44598492	44605378	0.079	rs2239372	3.11	rs446016	-0.002227	3.31	0.219	488	488	blup	0.018	0.0057	-0.35914	0.719493	1	0.990131
Temporal pole thickness	Yes	Liver	ZNF23	16	71481500	71496998	0.5873	rs7195988	-2.15	rs12922830	0.122	5.44	1.394	316	30	enet	0.27	2.5e-12	1.75664	0.07898	1	0.861739
Temporal pole thickness	Yes	Brain_Cortex	ZNF232	17	5008836	5026411	0.1747	rs3865350	-3.25	rs437649	0.047943	-3.97	-0.161	432	5	enet	0.05	0.0051	-0.16095	0.87213	1	0.990927
Temporal pole thickness	Yes	Liver	ZNF232	17	5008836	5026411	0.1616	rs3865350	-3.25	rs17706762	0.017115	-3.78	-0.312	432	432	blup	0.029	0.021	2.21253	0.0269	1	0.772689
Temporal pole thickness	Yes	Liver	ZNF239	10	44051792	44070066	0.2118	rs41531444	-3.12	rs1338559	0.0656	-4.15	-0.722	472	1	top1	0.066	0.00085	0.722	0.470294	1	0.970548
Temporal pole thickness	Yes	Whole_Blood	ZNF24	18	32912176	32925446	0.1051	rs472643	-2.47	rs2278464	0.0493	5.87	0.725	404	9	enet	0.084	8.6e-09	0.0604	0.95185	1	0.998328
Temporal pole thickness	Yes	Brain_Cortex	ZNF248	10	38091751	38146538	0.291	rs11011226	4	rs7077099	0.058929	5.03	0.288	303	1	top1	0.059	0.0026	0.288	0.7733	1	0.988954
Temporal pole thickness	Yes	Whole_Blood	ZNF248	10	38091751	38146538	0.038	rs11011226	4	rs1743812	0.028518	4.1	-2.434	303	1	top1	0.029	0.00067	-2.434	0.01493	1	0.704212
Temporal pole thickness	Yes	Brain_Cortex	ZNF25	10	38238500	38265561	0.317	rs11011226	4	rs6482044	0.038035	4.31	0.575	278	278	blup	0.13	8.2e-06	-0.5669	0.5708	1	0.975625
Temporal pole thickness	Yes	Whole_Blood	ZNF25	10	38238500	38265561	0.0717	rs11011226	4	rs1148292	0.007735	4.4	-1.748	279	279	blup	0.05	8.6e-06	-1.08842	0.27641	1	0.918659
Temporal pole thickness	Yes	Brain_Cortex	ZNF252P	8	146198975	146225924	0.6488	rs2979111	-1.99	rs9644668	0.37851	7.39	-0.209	146	9	lasso	0.48	6.2e-21	0.3547	0.7228	1	0.985902
Temporal pole thickness	Yes	Liver	ZNF252P	8	146198975	146225924	0.4221	rs2979111	-1.99	rs7817276	0.100121	4.84	-0.054	146	146	blup	0.12	8.2e-06	-0.1673	0.86715	1	0.985691
Temporal pole thickness	Yes	Whole_Blood	ZNF252P-AS1	8	146228197	146231432	0.0677	rs2979111	-1.99	rs6599557	0.001837	-3.43	-1.409	146	146	blup	0.021	0.0033	0.6644	0.50643	1	0.970056
Temporal pole thickness	Yes	Brain_Cortex	ZNF253	19	19976695	20005483	0.172	rs12460082	-3.23	rs7246955	0.042677	-4.37	-0.14	298	1	top1	0.043	0.0093	0.14	0.88866	1	0.991255
Temporal pole thickness	Yes	Whole_Blood	ZNF253	19	19976695	20005483	0.1273	rs12460082	-3.23	rs4389259	0.051711	-4.84	-1.938	298	9	enet	0.082	1.3e-08	0.83267	0.405033	1	0.941775
Temporal pole thickness	Yes	Brain_Cortex	ZNF257	19	22235254	22274282	0.228	rs11085465	-1.8	rs7255049	0.149959	-4.64	0.204	320	320	blup	0.15	1.5e-06	-0.359	0.719598	1	0.985902
Temporal pole thickness	Yes	Whole_Blood	ZNF257	19	22235254	22274282	0.1069	rs11085465	-1.8	rs7253490	0.058836	6.22	-0.412	320	14	enet	0.083	1.2e-08	-0.65605	0.511795	1	0.971122
Temporal pole thickness	Yes	Brain_Cortex	ZNF266	19	9523272	9546254	0.531	rs10412817	-3.08	rs8108483	0.582617	-9	-1.923	393	9	lasso	0.6	2.3e-28	1.8145	0.0696	1	0.816708
Temporal pole thickness	Yes	Liver	ZNF266	19	9523272	9546254	0.704	rs10412817	-3.08	rs6512121	0.512939	-9.16	-1.914	393	9	lasso	0.54	4e-27	2.0886	0.03674	1	0.790736
Temporal pole thickness	Yes	Whole_Blood	ZNF266	19	9523272	9546254	0.5388	rs10412817	-3.08	rs8108167	0.598609	-14.92	-1.796	394	22	enet	0.6	7.7e-75	1.64729	0.099499	1	0.874879
Temporal pole thickness	Yes	Brain_Cortex	ZNF268	12	133757995	133783698	0.2188	rs2279314	-2.35	rs7972415	0.169	-5.22	0.315	129	1	top1	0.17	4.5e-07	-0.315	0.752762	1	0.988157
Temporal pole thickness	Yes	Liver	ZNF268	12	133757995	133783698	0.121	rs2279314	-2.35	rs7953302	-0.00434	-3.56	0.158	130	130	blup	0.027	0.024	-1.0705	0.28439	1	0.931334
Temporal pole thickness	Yes	Whole_Blood	ZNF271	18	32870246	32890730	0.0632	rs472643	-2.47	rs4799380	0.00963	-4.29	-0.317	406	1	top1	0.0096	0.033	0.317	0.75124	1	0.993519
Temporal pole thickness	Yes	Brain_Cortex	ZNF273	7	64330550	64391344	0.1536	rs4718163	-3.16	rs2862792	-0.001714	3.45	0.879	264	264	blup	0.035	0.017	0.38154	0.7028	1	0.983769
Temporal pole thickness	Yes	Liver	ZNF273	7	64330550	64391344	0.0939	rs4718163	-3.16	rs4718207	0.052848	-4.18	-1.098	264	1	top1	0.053	0.0025	1.098	0.2722	1	0.931334
Temporal pole thickness	Yes	Whole_Blood	ZNF282	7	148892577	148923339	0.3265	rs7802887	-2.05	rs4727027	0.232212	-9.76	-0.213	376	54	enet	0.28	5.9e-28	0.25149	0.80144	1	0.994694
Temporal pole thickness	Yes	Liver	ZNF283	19	44331444	44353307	0.385	rs2239372	3.11	rs10408461	0.262191	6.69	-1.9	441	1	top1	0.26	9.4e-12	-1.9	0.05743	1	0.839222
Temporal pole thickness	Yes	Whole_Blood	ZNF284	19	44576297	44593766	0.1411	rs2239372	3.11	rs8109313	0.120228	-6.91	1.543	497	23	enet	0.14	1.4e-13	-2.13391	0.03285	1	0.753232
Temporal pole thickness	Yes	Whole_Blood	ZNF292	6	87865004	87973914	0.0581	rs11963002	-1.75	rs910563	0.0338	4.72	1.056	381	381	blup	0.035	0.00018	1.36216	0.173146	1	0.895821
Temporal pole thickness	Yes	Liver	ZNF295-AS1	21	43429303	43445060	0.528	rs3896434	-3.09	rs1628526	-0.00625	-3.36	1.147	792	792	blup	0.039	0.0086	-1.3748	0.1692	1	0.931334
Temporal pole thickness	Yes	Brain_Cortex	ZNF300P1	5	150310207	150325851	0.6289	rs871269	3.45	rs11741861	0.222342	6.8	-0.267	536	7	lasso	0.41	4.4e-17	-0.64748	0.5173	1	0.963345
Temporal pole thickness	Yes	Liver	ZNF300P1	5	150310207	150325851	0.4877	rs871269	3.45	rs4958852	0.258538	6.91	0.376	536	30	enet	0.27	2.6e-12	0.0907	0.92772	1	0.987695
Temporal pole thickness	Yes	Brain_Cortex	ZNF302	19	35168552	35177302	0.352	rs12459103	2.62	rs12982680	0.246593	-5.96	-1.529	414	1	top1	0.25	5.4e-10	1.529	0.126264	1	0.863678
Temporal pole thickness	Yes	Liver	ZNF302	19	35168552	35177302	0.338	rs12459103	2.62	rs8106282	0.195913	-5.75	-1.6	414	1	top1	0.2	6.8e-09	1.6	0.1096	1	0.876924
Temporal pole thickness	Yes	Whole_Blood	ZNF302	19	35168552	35177302	0.2799	rs12459103	2.62	rs10402621	0.166183	-8.41	-1.595	414	4	lasso	0.17	7.4e-17	1.56013	0.118728	1	0.891109
Temporal pole thickness	Yes	Brain_Cortex	ZNF304	19	57862728	57871266	0.397	rs1544494	3.88	rs862703	0.257245	-6.88	-1.933	509	3	lasso	0.29	7e-12	2.1566	0.03104	1	0.745205
Temporal pole thickness	Yes	Liver	ZNF304	19	57862728	57871266	0.445	rs1544494	3.88	rs862710	0.143298	-5.5	-1.935	509	20	enet	0.21	2.8e-09	2.3025	0.02131	1	0.72857
Temporal pole thickness	Yes	Whole_Blood	ZNF304	19	57862728	57871266	0.1107	rs1544494	3.88	rs2301663	0.023226	-4.24	-2.066	509	1	top1	0.023	0.002	2.066	0.038828	1	0.753232
Temporal pole thickness	Yes	Whole_Blood	ZNF316	7	6676953	6694242	0.1716	rs4513887	-2.64	rs4720680	0.019303	-4.89	-0.146	319	21	enet	0.074	7.3e-08	0.16574	0.86836	1	0.996774
Temporal pole thickness	Yes	Whole_Blood	ZNF317	19	9251056	9274100	0.1039	rs214737	-3.16	rs10129	0.044806	4.35	1.39	418	15	enet	0.053	4.6e-06	1.87348	0.061002	1	0.812334
Temporal pole thickness	Yes	Brain_Cortex	ZNF320	19	53367043	53400946	0.455	rs7819	-3.49	rs3810115	0.526344	8.46	0.747	458	1	top1	0.53	1.5e-23	0.747	0.455064	1	0.956503
Temporal pole thickness	Yes	Whole_Blood	ZNF320	19	53367043	53400946	0.2303	rs7819	-3.49	rs3810115	0.146601	7.62	0.747	458	1	top1	0.15	1.6e-14	0.747	0.455064	1	0.955723
Temporal pole thickness	Yes	Whole_Blood	ZNF330	4	142142041	142155851	0.217	rs1507185	2.6	rs1435135	0.187	-8.38	-1.03	368	1	top1	0.19	2.1e-18	1.03	0.30301	1	0.918659
Temporal pole thickness	Yes	Brain_Cortex	ZNF333	19	14800711	14843204	0.338	rs10416904	3.43	rs13344883	0.127552	4.52	0.755	456	1	top1	0.13	1.3e-05	0.755	0.450249	1	0.954276
Temporal pole thickness	Yes	Liver	ZNF333	19	14800711	14843204	0.371	rs10416904	3.43	rs13344883	0.104463	5.1	0.755	457	5	lasso	0.12	8.2e-06	0.4945	0.62093	1	0.977616
Temporal pole thickness	Yes	Whole_Blood	ZNF333	19	14800711	14843204	0.4531	rs10416904	3.43	rs2732794	0.185247	8.64	-1.223	457	54	enet	0.3	6.5e-31	-1.45391	0.145971	1	0.895821
Temporal pole thickness	Yes	Brain_Cortex	ZNF334	20	45129701	45142198	0.209	rs6122524	3.69	rs847052	0.098632	5.02	0.319	558	5	lasso	0.14	3.3e-06	-0.036	0.9713	1	0.997364
Temporal pole thickness	Yes	Liver	ZNF334	20	45129701	45142198	0.4633	rs6122524	3.69	rs2745729	0.246302	6.52	0.352	558	1	top1	0.25	4.8e-11	0.352	0.7248	1	0.980142
Temporal pole thickness	Yes	Whole_Blood	ZNF335	20	44577292	44600833	0.0909	rs3918256	3.23	rs3848715	0.010605	-4.62	-1.718	495	495	blup	0.028	0.00079	1.18327	0.2367	1	0.905523
Temporal pole thickness	Yes	Brain_Cortex	ZNF337	20	25666203	25677477	0.114	rs6132909	2.13	rs13038092	0.121914	-4.18	-0.223	240	1	top1	0.12	2e-05	0.223	0.8235	1	0.990927
Temporal pole thickness	Yes	Whole_Blood	ZNF337	20	25666203	25677477	0.0683	rs6132909	2.13	rs926487	0.023904	-3.9	-0.25	240	1	top1	0.024	0.0017	0.25	0.80259	1	0.994694
Temporal pole thickness	Yes	Brain_Cortex	ZNF33B	10	43084555	43090042	0.379	rs7900242	-1.8	rs644175	0.095602	4.85	-0.446	289	289	blup	0.2	2.2e-08	0.42965	0.6675	1	0.979954
Temporal pole thickness	Yes	Whole_Blood	ZNF33B	10	43084555	43090042	0.1772	rs7900242	-1.8	rs644175	0.097696	6.74	-0.446	289	289	blup	0.12	3.1e-12	-0.40471	0.68569	1	0.982851
Temporal pole thickness	Yes	Whole_Blood	ZNF33B	10	43069633	43134016	0.0847	rs7900242	-1.8	rs7073805	0.024413	4.53	-0.502	316	316	blup	0.044	2.7e-05	-0.58634	0.55765	1	0.977538
Temporal pole thickness	Yes	Brain_Cortex	ZNF34	8	145998499	146012730	0.1073	rs2979111	-1.99	rs2958516	0.08526	-4.54	0.959	213	1	top1	0.085	0.00035	-0.959	0.33756	1	0.943217
Temporal pole thickness	Yes	Liver	ZNF34	8	145998499	146012730	0.2432	rs2979111	-1.99	rs1735192	0.080366	-5.16	1.026	213	213	blup	0.14	1.7e-06	-1.0635	0.28757	1	0.93369
Temporal pole thickness	Yes	Whole_Blood	ZNF34	8	145998499	146012730	0.148	rs2979111	-1.99	rs2722495	0.133833	-7.4	0.976	214	1	top1	0.13	2.6e-13	-0.976	0.32906	1	0.927297
Temporal pole thickness	Yes	Liver	ZNF346	5	176449697	176508190	0.2816	rs3805550	-3.08	rs12187462	-0.00556	-3.32	0.655	398	398	blup	0.014	0.08	-0.2762	0.78242	1	0.984497
Temporal pole thickness	Yes	Whole_Blood	ZNF354A	5	178138593	178157703	0.4422	rs7729589	3.17	rs6866344	0.24631	-10.25	-0.929	591	4	lasso	0.3	3.2e-30	0.789099	0.430054	1	0.952051
Temporal pole thickness	Yes	Whole_Blood	ZNF37A	10	38383264	38414472	0.0401	rs2472177	2.68	rs2754369	0.002476	4	2.123	238	238	blup	0.0042	0.11	2.69111	0.00712	1	0.681574
Temporal pole thickness	Yes	Brain_Cortex	ZNF37BP	10	43008958	43048270	0.208	rs7900242	-1.8	rs17158304	0.072013	-3.81	-1.562	267	8	lasso	0.084	0.00037	1.44901	0.1473	1	0.866174
Temporal pole thickness	Yes	Whole_Blood	ZNF384	12	6775643	6798676	0.1878	rs7953404	3.09	rs10849499	0.048424	-5.24	0.523	284	33	enet	0.12	7.6e-12	-0.83463	0.403926	1	0.941775
Temporal pole thickness	Yes	Liver	ZNF385C	17	40177660	40215075	0.2928	rs16967493	2.76	rs11870005	-0.004576	3.94	-0.267	319	319	blup	0.055	0.0021	0.0233	0.9814	1	0.998223
Temporal pole thickness	Yes	Brain_Cortex	ZNF396	18	32946661	32957301	0.199	rs472643	-2.47	rs580924	0.031602	-4.33	-0.732	390	390	blup	0.034	0.019	-0.00699	0.9944	1	0.999396
Temporal pole thickness	Yes	Whole_Blood	ZNF396	18	32946661	32957301	0.1768	rs472643	-2.47	rs2978377	0.0776	-5.72	-0.484	390	17	enet	0.081	1.6e-08	0.2804	0.77915	1	0.994694
Temporal pole thickness	Yes	Whole_Blood	ZNF398	7	148823508	148880116	0.0712	rs6966980	2.45	rs4727017	0.00886	-4.03	-0.353	374	374	blup	0.019	0.0043	0.2511	0.80173	1	0.994694
Temporal pole thickness	Yes	Brain_Cortex	ZNF404	19	44376515	44388203	0.531	rs2239372	3.11	rs8104290	0.266988	6.55	-1.315	461	461	blup	0.29	6.2e-12	-2.8624	0.004205	1	0.529559
Temporal pole thickness	Yes	Liver	ZNF404	19	44376515	44388203	0.268	rs2239372	3.11	rs10413675	0.013562	4.39	1.045	461	1	top1	0.014	0.081	1.045	0.29602	1	0.935237
Temporal pole thickness	Yes	Liver	ZNF408	11	46722368	46727462	0.144	rs5896	-3.7	rs11822959	0.04627	-4.19	0.121	238	238	blup	0.1	4e-05	1.7317	0.083323	1	0.86623
Temporal pole thickness	Yes	Liver	ZNF410	14	74353531	74399212	0.1606	rs10139259	3.29	rs8020809	0.048517	-3.96	0.178	390	1	top1	0.049	0.0037	-0.178	0.85872	1	0.985691
Temporal pole thickness	Yes	Whole_Blood	ZNF410	14	74353531	74399212	0.0509	rs10139259	3.29	rs11621523	0.012446	-4.21	0.325	390	13	enet	0.017	0.0066	-0.3299	0.74151	1	0.993519
Temporal pole thickness	Yes	Brain_Cortex	ZNF418	19	58433252	58446761	0.342	rs10411019	-2.88	rs7253514	0.111685	-5.32	1.086	476	17	enet	0.15	2.7e-06	-1.5203	0.128424	1	0.863678
Temporal pole thickness	Yes	Brain_Cortex	ZNF419	19	57999079	58006048	0.435	rs1544494	3.88	rs7255481	0.273338	6.15	-0.377	490	1	top1	0.27	4.7e-11	-0.377	0.706174	1	0.985276
Temporal pole thickness	Yes	Liver	ZNF419	19	57999079	58006048	0.221	rs1544494	3.88	rs7255481	0.054095	4.49	-0.377	491	47	enet	0.11	1.5e-05	-0.8957	0.37043	1	0.96157
Temporal pole thickness	Yes	Brain_Cortex	ZNF425	7	148799876	148823438	0.3296	rs6966980	2.45	rs1202469	0.086288	-5.01	0.007	374	26	enet	0.19	8.1e-08	-0.35383	0.72346	1	0.985902
Temporal pole thickness	Yes	Whole_Blood	ZNF425	7	148799876	148823438	0.1103	rs6966980	2.45	rs1202437	0.043626	-4.51	0.185	374	1	top1	0.044	3.2e-05	-0.185	0.85323	1	0.996774
Temporal pole thickness	Yes	Brain_Cortex	ZNF429	19	21688366	21739072	0.243	rs10412509	-1.91	rs4808279	0.14147	4.68	-0.181	299	8	lasso	0.19	9.4e-08	0.4089	0.682639	1	0.979954
Temporal pole thickness	Yes	Liver	ZNF429	19	21688366	21739072	0.235	rs10412509	-1.91	rs4808279	0.050129	4.28	-0.181	299	299	blup	0.079	0.00027	0.4589	0.64628	1	0.977616
Temporal pole thickness	Yes	Whole_Blood	ZNF429	19	21688366	21739072	0.6937	rs10412509	-1.91	rs8112960	0.471803	-13.26	1.682	299	24	enet	0.55	3.3e-66	-1.30873	0.190626	1	0.895821
Temporal pole thickness	Yes	Whole_Blood	ZNF43	19	21987752	22034927	0.1541	rs11085465	-1.8	rs8112960	0.112203	-6.67	1.682	294	1	top1	0.11	2.5e-11	-1.682	0.092569	1	0.873222
Temporal pole thickness	Yes	Whole_Blood	ZNF430	19	21203426	21242856	0.112	rs2545206	2.89	rs7253166	-0.000721	3.6	0.101	276	24	enet	0.012	0.02	-1.22963	0.218835	1	0.903869
Temporal pole thickness	Yes	Whole_Blood	ZNF431	19	21324827	21373034	0.3158	rs2545206	2.89	rs4808279	0.103454	6.47	-0.181	284	20	enet	0.15	9.1e-15	-1.78796	0.073783	1	0.851658
Temporal pole thickness	Yes	Liver	ZNF432	19	52534632	52552760	0.246	rs6509626	2.71	rs2043298	0.075605	-4.32	-0.298	574	1	top1	0.076	0.00036	0.298	0.7657	1	0.984497
Temporal pole thickness	Yes	Liver	ZNF436	1	23685941	23694879	0.5731	rs3845522	2.28	rs1535179	0.266143	7.12	-1.842	311	10	lasso	0.29	4.2e-13	-1.76037	0.07834	1	0.861739
Temporal pole thickness	Yes	Whole_Blood	ZNF438	10	31109136	31320866	0.1445	rs10763828	-2.23	rs2256726	0.033563	-5.12	-0.193	422	422	blup	0.073	8.9e-08	0.09567	0.92379	1	0.99752
Temporal pole thickness	Yes	Whole_Blood	ZNF442	19	12460185	12476719	0.0684	rs2077544	-2.42	rs10423583	-0.002575	-3.92	-0.969	274	274	blup	0.019	0.0044	0.88176	0.377905	1	0.935921
Temporal pole thickness	Yes	Brain_Cortex	ZNF443	19	12540521	12551926	0.216	rs2077544	-2.42	rs2910987	0.198714	5.26	0.032	280	1	top1	0.2	3.6e-08	0.032	0.974472	1	0.997364
Temporal pole thickness	Yes	Whole_Blood	ZNF443	19	12540521	12551926	0.0727	rs2077544	-2.42	rs11880558	0.046909	-4.8	0.11	281	1	top1	0.047	1.6e-05	-0.11	0.912409	1	0.99752
Temporal pole thickness	Yes	Brain_Cortex	ZNF45	19	44416781	44439430	0.336	rs2239372	3.11	rs2284243	0.07223	-4.54	-1.377	478	478	blup	0.12	2.5e-05	-0.4526	0.650834	1	0.979954
Temporal pole thickness	Yes	Brain_Cortex	ZNF462	9	109625378	109775915	0.3008	rs2220144	-3.34	rs6477554	-0.00747	3.36	0.563	498	498	blup	0.049	0.0056	-0.25754	0.79676	1	0.990927
Temporal pole thickness	Yes	Brain_Cortex	ZNF467	7	149461271	149470568	0.5881	rs855757	3.07	rs855676	0.224501	-5.69	0.269	289	31	enet	0.25	4.8e-10	-0.57142	0.56772	1	0.975625
Temporal pole thickness	Yes	Whole_Blood	ZNF467	7	149461271	149470568	0.2221	rs855757	3.07	rs855676	0.09015	-6.1	0.269	289	1	top1	0.09	2.5e-09	-0.269	0.78793	1	0.994694
Temporal pole thickness	Yes	Brain_Cortex	ZNF470	19	57078880	57100279	0.334	rs7247303	-3.64	rs4801162	-0.003941	4.06	0.425	497	497	blup	0.044	0.0081	-0.0993	0.920893	1	0.993955
Temporal pole thickness	Yes	Whole_Blood	ZNF470	19	57078880	57100279	0.1726	rs7247303	-3.64	rs1029709	0.013062	-4.79	0.391	497	497	blup	0.041	5.7e-05	0.01283	0.989767	1	0.999995
Temporal pole thickness	Yes	Liver	ZNF471	19	57019212	57041590	0.248	rs7247303	-3.64	rs960996	0.011968	3.71	-1.236	507	507	blup	0.013	0.084	0.026	0.97925	1	0.998223
Temporal pole thickness	Yes	Whole_Blood	ZNF473	19	50529204	50556671	0.076	rs7246170	2.82	rs12462972	0.04847	4.7	1.212	340	1	top1	0.048	1.2e-05	1.212	0.225512	1	0.903869
Temporal pole thickness	Yes	Whole_Blood	ZNF486	19	20278037	20311299	0.0693	rs12460082	-3.23	rs8105491	0.013885	4.14	-0.494	241	12	enet	0.025	0.0014	1.17177	0.241291	1	0.906742
Temporal pole thickness	Yes	Brain_Cortex	ZNF493	19	21579921	21610375	0.167	rs7257140	2.6	rs2937161	0.014621	-4.04	0.012	286	7	lasso	0.065	0.0016	1.1181	0.26354	1	0.928994
Temporal pole thickness	Yes	Liver	ZNF493	19	21579921	21610375	0.388	rs7257140	2.6	rs8112960	0.237846	-6.16	1.682	286	1	top1	0.24	1.1e-10	-1.682	0.09257	1	0.869018
Temporal pole thickness	Yes	Whole_Blood	ZNF493	19	21579921	21610375	0.3158	rs7257140	2.6	rs8112960	0.231731	-9.36	1.682	286	1	top1	0.23	5.8e-23	-1.682	0.092569	1	0.873222
Temporal pole thickness	Yes	Brain_Cortex	ZNF496	1	247460714	247495148	0.291	rs12135739	-2.57	rs10924989	0.16	5.26	0.624	458	1	top1	0.16	9.3e-07	0.624	0.533	1	0.964688
Temporal pole thickness	Yes	Whole_Blood	ZNF496	1	247460714	247495148	0.2063	rs12135739	-2.57	rs7528202	0.0314	5.45	0.647	459	7	lasso	0.082	1.3e-08	1.40139	0.1611	1	0.895821
Temporal pole thickness	Yes	Brain_Cortex	ZNF497	19	58866550	58874214	0.242	rs10411019	-2.88	rs7254299	0.105078	5.35	-0.046	325	3	enet	0.13	1.1e-05	-0.0354	0.971765	1	0.997364
Temporal pole thickness	Yes	Brain_Cortex	ZNF500	16	4798240	4817625	0.242	rs12325592	-3.09	rs2305657	0.126309	5.26	-0.152	389	1	top1	0.13	1.4e-05	-0.152	0.87919	1	0.990927
Temporal pole thickness	Yes	Whole_Blood	ZNF500	16	4798240	4817625	0.1805	rs12325592	-3.09	rs841227	0.032889	5.5	-0.468	389	6	lasso	0.094	1.1e-09	-0.44706	0.655	1	0.977974
Temporal pole thickness	Yes	Whole_Blood	ZNF501	3	44771088	44778575	0.091	rs9816639	2.61	rs10514710	0.012444	4.31	0.083	375	375	blup	0.019	0.005	0.29169	0.77052	1	0.994694
Temporal pole thickness	Yes	Brain_Cortex	ZNF502	3	44754135	44765323	0.2147	rs9816639	2.61	rs10514710	0.22292	5.92	0.083	370	1	top1	0.22	4.5e-09	0.083	0.93385	1	0.995733
Temporal pole thickness	Yes	Liver	ZNF502	3	44754135	44765323	0.1504	rs9816639	2.61	rs10514710	0.082693	5.26	0.083	369	5	lasso	0.12	6.8e-06	0.1196	0.904796	1	0.9873
Temporal pole thickness	Yes	Whole_Blood	ZNF502	3	44754135	44765323	0.2346	rs9816639	2.61	rs10514710	0.23437	9.36	0.083	370	2	lasso	0.24	1.3e-23	-0.08845	0.92952	1	0.997833
Temporal pole thickness	Yes	Whole_Blood	ZNF503	10	77157588	77160132	0.2444	rs7090265	-2.42	rs17769639	0.066551	-5.16	2.015	366	1	top1	0.067	3.1e-07	-2.015	0.0439	1	0.755893
Temporal pole thickness	Yes	Whole_Blood	ZNF506	19	19896648	19932560	0.1355	rs12460082	-3.23	rs7247625	0.038621	4.87	-2.177	300	1	top1	0.039	8.7e-05	-2.177	0.029481	1	0.753232
Temporal pole thickness	Yes	Liver	ZNF507	19	32836500	32878573	0.175	rs975318	-3.02	rs259218	0.0391	3.65	0.284	414	414	blup	0.052	0.0026	0.2279	0.81975	1	0.984497
Temporal pole thickness	Yes	Brain_Cortex	ZNF514	2	95813682	95831158	0.7414	rs17803470	-2.05	rs6716242	0.089262	-5.11	-0.331	114	30	enet	0.46	1.4e-19	-0.616875	0.53732	1	0.965012
Temporal pole thickness	Yes	Liver	ZNF514	2	95813682	95831158	0.6101	rs17803470	-2.05	rs1852300	0.181837	-6.09	0.155	114	17	enet	0.41	4e-19	-0.403	0.6869	1	0.980142
Temporal pole thickness	Yes	Whole_Blood	ZNF514	2	95813682	95831158	0.5376	rs17803470	-2.05	rs3112989	0.181	-8.74	-0.35	114	7	lasso	0.3	4.1e-30	-0.236263	0.813228	1	0.9949
Temporal pole thickness	Yes	Whole_Blood	ZNF516	18	74069644	74207146	0.3139	rs1653115	2.37	rs11150958	0.0596	-5.93	0.214	585	5	lasso	0.094	1e-09	-1.1019	0.27049	1	0.918659
Temporal pole thickness	Yes	Brain_Cortex	ZNF517	8	146024261	146036554	0.1894	rs2979111	-1.99	rs1625919	0.15147	4.91	0.969	208	1	top1	0.15	1.8e-06	0.969	0.33255	1	0.943217
Temporal pole thickness	Yes	Whole_Blood	ZNF517	8	146024261	146036554	0.0835	rs2979111	-1.99	rs1209853	0.065801	5.59	1.153	209	7	enet	0.069	1.9e-07	0.87791	0.37999	1	0.935921
Temporal pole thickness	Yes	Brain_Cortex	ZNF519	18	14057456	14132489	0.335	rs3869553	2.71	rs11659850	0.055526	3.92	-0.92	279	1	top1	0.056	0.0034	-0.92	0.3576	1	0.947045
Temporal pole thickness	Yes	Liver	ZNF519	18	14057456	14132489	0.399	rs3869553	2.71	rs11659850	0.180076	5.81	-0.92	279	279	blup	0.2	3e-09	-1.4164	0.15665	1	0.931334
Temporal pole thickness	Yes	Brain_Cortex	ZNF528	19	52901102	52921657	0.369	rs7819	-3.49	rs2245620	0.268184	-6.3	0.669	464	4	lasso	0.29	7.4e-12	-0.3538	0.723517	1	0.985902
Temporal pole thickness	Yes	Liver	ZNF528	19	52901102	52921657	0.488	rs7819	-3.49	rs2245620	0.23108	-6.07	0.669	463	1	top1	0.23	2.2e-10	-0.669	0.5035	1	0.970548
Temporal pole thickness	Yes	Whole_Blood	ZNF544	19	58739960	58788815	0.2013	rs10411019	-2.88	rs1483651	0.067394	-5.2	-1.905	369	1	top1	0.067	2.6e-07	1.905	0.05678	1	0.795018
Temporal pole thickness	Yes	Brain_Cortex	ZNF547	19	57874845	57890933	0.311	rs1544494	3.88	rs8105844	0.046911	-5.14	1.542	507	4	lasso	0.14	6e-06	-2.2081	0.027235	1	0.745205
Temporal pole thickness	Yes	Brain_Cortex	ZNF549	19	58038693	58068910	0.255	rs1544494	3.88	rs2285668	0.193427	5.19	-0.027	491	1	top1	0.19	5.7e-08	-0.027	0.97846	1	0.997364
Temporal pole thickness	Yes	Liver	ZNF550	19	58046639	58071231	0.63	rs1544494	3.88	rs3746222	0.329096	7.26	-0.24	492	1	top1	0.33	6.7e-15	-0.24	0.81033	1	0.984497
Temporal pole thickness	Yes	Whole_Blood	ZNF550	19	58046639	58071231	0.1653	rs1544494	3.88	rs3746222	0.064476	5.74	-0.24	492	4	lasso	0.075	5.1e-08	-0.2469	0.804984	1	0.994694
Temporal pole thickness	Yes	Liver	ZNF552	19	58315209	58326281	0.156	rs1544494	3.88	rs12609667	0.028953	-4.04	-0.843	492	7	enet	0.049	0.0034	1.0836	0.27854	1	0.931334
Temporal pole thickness	Yes	Brain_Cortex	ZNF554	19	2819872	2835771	0.274	rs12973643	-2.73	rs10411766	0.068557	4.81	0.467	440	4	lasso	0.11	7.4e-05	1.0921	0.274783	1	0.928994
Temporal pole thickness	Yes	Liver	ZNF554	19	2819872	2835771	0.27	rs12973643	-2.73	rs941406	0.17671	5.4	1.786	440	1	top1	0.18	4.2e-08	1.786	0.0741	1	0.841095
Temporal pole thickness	Yes	Whole_Blood	ZNF554	19	2819872	2835771	0.2712	rs12973643	-2.73	rs1736176	0.241916	9.54	1.665	440	1	top1	0.24	4.9e-24	1.665	0.095913	1	0.874879
Temporal pole thickness	Yes	Brain_Cortex	ZNF559	19	9434448	9461838	0.437	rs10412817	-3.08	rs28384491	0.376713	-7.17	1.508	405	4	lasso	0.41	5.1e-17	-1.8507	0.06421	1	0.816708
Temporal pole thickness	Yes	Whole_Blood	ZNF559	19	9434448	9461838	0.6674	NA	NA	NA	NA	NA	NA	406	0	top1	0.37	2e-38	NA	NA	NA	NA
Temporal pole thickness	Yes	Brain_Cortex	ZNF561	19	9715356	9732075	0.172	rs10412817	-3.08	rs10416140	0.065856	-4.15	-0.118	360	14	enet	0.1	9e-05	0.1145	0.908868	1	0.992781
Temporal pole thickness	Yes	Liver	ZNF561	19	9715356	9732075	0.337	rs10412817	-3.08	rs10422772	0.133637	-4.7	-0.175	361	1	top1	0.13	2.2e-06	0.175	0.86108	1	0.985691
Temporal pole thickness	Yes	Whole_Blood	ZNF561	19	9715356	9732075	0.2139	rs10412817	-3.08	rs10405845	0.095501	-6.38	0.007	362	62	enet	0.098	4.9e-10	-1.88944	0.058833	1	0.805624
Temporal pole thickness	Yes	Whole_Blood	ZNF562	19	9759330	9785776	0.1185	rs10412817	-3.08	rs10425775	0.003155	3.49	-0.279	353	353	blup	0.024	0.0015	2.55163	0.010722	1	0.681574
Temporal pole thickness	Yes	Whole_Blood	ZNF564	19	12636184	12662356	0.0729	rs2077544	-2.42	rs3810306	0.007823	3.89	0.315	288	288	blup	0.022	0.0028	-0.95237	0.34091	1	0.928158
Temporal pole thickness	Yes	Brain_Cortex	ZNF565	19	36673188	36737159	0.213	rs2945988	3.04	rs2438514	0.045544	-4	-0.781	330	330	blup	0.13	1.5e-05	0.3222	0.747283	1	0.988157
Temporal pole thickness	Yes	Liver	ZNF565	19	36673188	36737159	0.369	rs2945988	3.04	rs2287898	0.187097	-5.54	-0.364	330	1	top1	0.19	1.6e-08	0.364	0.71586	1	0.980142
Temporal pole thickness	Yes	Whole_Blood	ZNF566	19	36936021	36980550	0.0936	rs2945988	3.04	rs2912444	0.038343	-4.28	-1.32	312	1	top1	0.038	9.2e-05	1.32	0.186835	1	0.895821
Temporal pole thickness	Yes	Brain_Cortex	ZNF568	19	37407231	37488834	0.195	rs2945988	3.04	rs10404920	0.029092	3.97	-0.964	281	281	blup	0.055	0.0035	-1.1674	0.24304	1	0.913284
Temporal pole thickness	Yes	Brain_Cortex	ZNF571-AS1	19	38040435	38078249	0.503	rs11672440	2.45	rs12151280	0.173241	5.11	1.51	280	1	top1	0.17	3.1e-07	1.51	0.131043	1	0.863678
Temporal pole thickness	Yes	Liver	ZNF575	19	44029649	44040282	0.208	rs2239372	3.11	rs2854510	0.117193	4.77	-2.019	382	1	top1	0.12	9.4e-06	-2.019	0.04349	1	0.816162
Temporal pole thickness	Yes	Whole_Blood	ZNF575	19	44029649	44040282	0.072	rs2239372	3.11	rs3213263	0.030334	5.03	-0.624	382	6	lasso	0.031	0.0004	-1.04181	0.297499	1	0.918659
Temporal pole thickness	Yes	Brain_Cortex	ZNF577	19	52359055	52391233	0.552	rs6509626	2.71	rs3752123	0.21155	-5.88	-0.96	619	12	lasso	0.25	2.7e-10	0.4518	0.651393	1	0.979954
Temporal pole thickness	Yes	Liver	ZNF577	19	52359055	52391233	0.246	rs6509626	2.71	rs2657929	0.024288	3.69	-0.466	617	1	top1	0.024	0.031	-0.466	0.64122	1	0.977616
Temporal pole thickness	Yes	Whole_Blood	ZNF577	19	52359055	52391233	0.1566	rs6509626	2.71	rs7247017	0.057642	-5.68	0.114	619	1	top1	0.058	1.9e-06	-0.114	0.909238	1	0.99752
Temporal pole thickness	Yes	Brain_Cortex	ZNF582-AS1	19	56905025	56910541	0.482	rs7247303	-3.64	rs4281830	0.209477	6.27	0.224	533	9	enet	0.28	3.9e-11	1.2193	0.222717	1	0.913081
Temporal pole thickness	Yes	Whole_Blood	ZNF582-AS1	19	56905025	56910541	0.1222	rs7247303	-3.64	rs4281830	0.079814	6.07	0.224	533	1	top1	0.08	2.1e-08	0.224	0.822757	1	0.995311
Temporal pole thickness	Yes	Brain_Cortex	ZNF584	19	58912871	58929694	0.595	rs10411019	-2.88	rs893188	0.092078	5.34	0.148	313	7	lasso	0.23	2.9e-09	0.1988	0.842387	1	0.990927
Temporal pole thickness	Yes	Liver	ZNF584	19	58912871	58929694	0.44	rs10411019	-2.88	rs11670871	0.230792	-6.26	-1.209	314	1	top1	0.23	2.3e-10	1.209	0.22666	1	0.931334
Temporal pole thickness	Yes	Brain_Cortex	ZNF585B	19	37672481	37708827	0.163	rs510834	2.32	rs1612652	0.049097	-4.24	0.533	275	275	blup	0.095	0.00016	-0.6421	0.52082	1	0.963973
Temporal pole thickness	Yes	Brain_Cortex	ZNF586	19	58281023	58331098	0.256	rs1544494	3.88	rs2158013	0.217713	-5.59	0.522	484	1	top1	0.22	7e-09	-0.522	0.60167	1	0.978833
Temporal pole thickness	Yes	Liver	ZNF586	19	58281023	58331098	0.315	rs1544494	3.88	rs9284432	0.216854	-5.81	0.495	485	1	top1	0.22	9e-10	-0.495	0.6206	1	0.977616
Temporal pole thickness	Yes	Whole_Blood	ZNF586	19	58281023	58331098	0.1872	rs1544494	3.88	rs10424027	0.063195	5.53	-0.349	485	5	lasso	0.076	4.6e-08	0.01201	0.990421	1	0.999995
Temporal pole thickness	Yes	Whole_Blood	ZNF587	19	58365144	58376480	0.1715	rs10411019	-2.88	rs6510093	0.087409	-6.47	-1.117	476	5	lasso	0.091	2.2e-09	1.02237	0.306605	1	0.918659
Temporal pole thickness	Yes	Whole_Blood	ZNF587B	19	58331308	58357606	0.1859	rs1544494	3.88	rs12609667	0.125539	-7.36	-0.843	488	13	enet	0.14	4.8e-14	1.04774	0.29476	1	0.918659
Temporal pole thickness	Yes	Brain_Cortex	ZNF589	3	48282590	48340743	0.4516	rs13066266	-2.37	rs6787500	0.410078	7.44	-0.105	248	1	top1	0.41	3.7e-17	-0.105	0.91638	1	0.992781
Temporal pole thickness	Yes	Liver	ZNF589	3	48282590	48340743	0.2654	rs13066266	-2.37	rs6787500	0.208302	6.29	-0.105	249	1	top1	0.21	2.1e-09	-0.105	0.916376	1	0.987695
Temporal pole thickness	Yes	Whole_Blood	ZNF589	3	48282590	48340743	0.5743	rs13066266	-2.37	rs6787500	0.268793	10.04	-0.105	249	249	blup	0.29	5.7e-29	-0.07531	0.93997	1	0.998325
Temporal pole thickness	Yes	Brain_Cortex	ZNF593	1	26496362	26498551	0.1493	rs17261915	2.805	rs6700024	0.089	-4.53	-0.667	443	11	lasso	0.16	7.4e-07	0.23267	0.816	1	0.990927
Temporal pole thickness	Yes	Whole_Blood	ZNF595	4	53179	88099	0.0872	rs12503763	2.2	rs10002733	0.0321	4.32	-1.477	142	142	blup	0.038	9.8e-05	-0.1857	0.85272	1	0.996774
Temporal pole thickness	Yes	Liver	ZNF600	19	53267448	53290044	0.402	rs7819	-3.49	rs10404486	0.208526	-5.84	0.284	473	6	lasso	0.28	2.3e-12	-0.3148	0.75293	1	0.984497
Temporal pole thickness	Yes	Whole_Blood	ZNF600	19	53267448	53290044	0.4931	rs7819	-3.49	rs10404486	0.178062	-8.26	0.284	474	48	enet	0.26	4.9e-26	-0.16201	0.871299	1	0.996774
Temporal pole thickness	Yes	Brain_Cortex	ZNF605	12	133498019	133532892	0.2554	rs2279314	-2.35	rs1278601	0.0835	-4.78	0.618	210	6	lasso	0.17	5.8e-07	-0.34975	0.72653	1	0.986618
Temporal pole thickness	Yes	Whole_Blood	ZNF605	12	133498019	133532892	0.1994	rs2279314	-2.35	rs1278603	0.068635	-6.04	0.535	211	7	lasso	0.095	1e-09	-0.95987	0.33712	1	0.927297
Temporal pole thickness	Yes	Brain_Cortex	ZNF607	19	38187264	38210691	0.248	rs11672440	2.45	rs11668558	0.041787	4	-1.125	296	1	top1	0.042	0.0099	-1.125	0.260589	1	0.926313
Temporal pole thickness	Yes	Whole_Blood	ZNF613	19	52430400	52452012	0.1145	rs6509626	2.71	rs12461478	0.066022	5.22	-1.142	621	1	top1	0.066	3.5e-07	-1.142	0.253454	1	0.911179
Temporal pole thickness	Yes	Brain_Cortex	ZNF623	8	144718183	144735900	0.5622	rs4874150	-3.4	rs12677473	0.14547	4.57	-0.368	350	350	blup	0.21	1.4e-08	-0.8411	0.40028	1	0.950165
Temporal pole thickness	Yes	Whole_Blood	ZNF623	8	144718183	144735900	0.2462	rs4874150	-3.4	rs3750204	0.090224	6.5	0.754	351	6	lasso	0.11	6.3e-11	0.52649	0.59855	1	0.977538
Temporal pole thickness	Yes	Brain_Cortex	ZNF626	19	20802867	20844402	0.279	rs2545206	2.89	rs10425311	0.143164	5.06	0.103	228	1	top1	0.14	3.6e-06	0.103	0.917963	1	0.993293
Temporal pole thickness	Yes	Liver	ZNF626	19	20802867	20844402	0.253	rs2545206	2.89	rs10425311	0.043624	4.04	0.103	228	228	blup	0.07	0.00057	0.0618	0.95076	1	0.990992
Temporal pole thickness	Yes	Whole_Blood	ZNF626	19	20802867	20844402	0.1156	rs2545206	2.89	rs10425463	0.03288	4.56	0.096	228	6	enet	0.042	4.1e-05	0.48534	0.627433	1	0.977538
Temporal pole thickness	Yes	Whole_Blood	ZNF638	2	71503691	71662199	0.0883	rs6705407	3.14	rs4535069	0.00764	-3.7	0.017	485	485	blup	0.026	0.0011	0.050207	0.959957	1	0.998328
Temporal pole thickness	Yes	Whole_Blood	ZNF641	12	48733791	48745197	0.4708	rs1015390	-3.06	rs2634663	0.39714	-12.11	0.944	472	1	top1	0.4	2.4e-42	-0.944	0.34517	1	0.928158
Temporal pole thickness	Yes	Liver	ZNF646	16	31085743	31095439	0.1318	rs8046707	3.25	rs8050588	0.0879	4.57	-1.651	242	1	top1	0.088	0.00012	-1.651	0.09874	1	0.873953
Temporal pole thickness	Yes	Whole_Blood	ZNF646	16	31085743	31095439	0.074	rs8046707	3.25	rs9926533	0.021045	4.49	2.76	242	242	blup	0.032	0.00034	2.61156	0.00901	1	0.681574
Temporal pole thickness	Yes	Brain_Cortex	ZNF649	19	52392477	52408293	0.269	rs6509626	2.71	rs9973239	0.115368	-4.98	0.16	614	1	top1	0.12	3.3e-05	-0.16	0.872881	1	0.990927
Temporal pole thickness	Yes	Liver	ZNF649	19	52392477	52408293	0.222	rs6509626	2.71	rs2109657	0.008874	-3.74	0.12	612	612	blup	0.043	0.006	-0.3702	0.71123	1	0.980142
Temporal pole thickness	Yes	Whole_Blood	ZNF652	17	47366568	47439478	0.2032	rs7209457	2.92	rs16948048	-0.00138	3.43	-0.35	351	351	blup	0.019	0.0051	0.12455	0.90088	1	0.996774
Temporal pole thickness	Yes	Whole_Blood	ZNF66	19	20959110	20991922	0.0931	rs2545206	2.89	rs10407397	0.04314	-4.5	-0.26	243	1	top1	0.043	3.5e-05	0.26	0.794864	1	0.994694
Temporal pole thickness	Yes	Brain_Cortex	ZNF660	3	44619715	44641186	0.408	rs9816639	2.61	rs939649	0.280054	6.58	-1.006	316	7	lasso	0.3	3.4e-12	-1.20414	0.22854	1	0.913081
Temporal pole thickness	Yes	Liver	ZNF660	3	44619715	44641186	0.3296	rs9816639	2.61	rs939649	0.254313	6.49	-1.006	315	1	top1	0.25	2.1e-11	-1.006	0.314416	1	0.946611
Temporal pole thickness	Yes	Whole_Blood	ZNF660	3	44619715	44641186	0.0552	rs9816639	2.61	rs2372688	0.009966	-3.37	0.942	316	316	blup	0.012	0.021	-1.87501	0.06079	1	0.812334
Temporal pole thickness	Yes	Liver	ZNF663P	20	45042867	45087915	0.317	rs6122524	3.69	rs366860	0.0166	-4.39	0.47	549	549	blup	0.092	8.3e-05	0.5439	0.5865	1	0.974488
Temporal pole thickness	Yes	Whole_Blood	ZNF664	12	124457670	124499986	0.0955	rs825508	3.33	rs1054852	0.067291	-5.09	1.071	435	1	top1	0.067	2.7e-07	-1.071	0.284169	1	0.918659
Temporal pole thickness	Yes	Brain_Cortex	ZNF667	19	56950694	56988487	0.587	rs7247303	-3.64	rs10408921	0.132538	6.59	1.488	511	511	blup	0.28	4e-11	0.5196	0.603342	1	0.978833
Temporal pole thickness	Yes	Whole_Blood	ZNF668	16	31072164	31085641	0.2053	rs8046707	3.25	rs2303222	0.171061	8.58	2.93	242	4	lasso	0.2	3.3e-20	2.67215	0.00754	1	0.681574
Temporal pole thickness	Yes	Whole_Blood	ZNF669	1	247263264	247267674	0.1013	rs12135739	-2.57	rs2270616	0.0307	4.74	0.129	476	4	lasso	0.031	0.00038	-0.87149	0.38349	1	0.935921
Temporal pole thickness	Yes	Brain_Cortex	ZNF670	1	247130964	247242113	0.2643	rs12135739	-2.57	rs4925631	0.0466	-4.66	-0.538	465	1	top1	0.047	0.0068	0.538	0.591	1	0.977376
Temporal pole thickness	Yes	Liver	ZNF675	19	23708433	23870022	0.5	rs1842224	-2.25	rs12462134	0.089271	4.86	0.433	244	8	lasso	0.14	1.4e-06	0.4011	0.68837	1	0.980142
Temporal pole thickness	Yes	Whole_Blood	ZNF677	19	53731577	53758151	0.1369	rs7819	-3.49	rs16984664	0.005428	-4.47	0.288	477	44	enet	0.012	0.019	-0.88876	0.374134	1	0.935899
Temporal pole thickness	Yes	Brain_Cortex	ZNF678	1	227751244	227865144	0.2298	rs16847625	4.656	rs9426521	0.103	4.27	-0.553	411	1	top1	0.1	8.5e-05	-0.553	0.58	1	0.977376
Temporal pole thickness	Yes	Brain_Cortex	ZNF680	7	63980262	64023484	0.28	rs4718163	-3.16	rs6967116	0.334959	-6.85	-1.978	313	1	top1	0.33	1.2e-13	1.978	0.04793	1	0.816708
Temporal pole thickness	Yes	Brain_Cortex	ZNF681	19	23921997	23941693	0.126	rs1842224	-2.25	rs2195987	0.038477	3.83	0.107	240	3	lasso	0.089	0.00026	0.0935	0.925473	1	0.995622
Temporal pole thickness	Yes	Brain_Cortex	ZNF682	19	20107867	20150315	0.32	rs12460082	-3.23	rs8106847	0.098807	5.01	-0.812	268	268	blup	0.15	2.7e-06	-1.7355	0.082656	1	0.828788
Temporal pole thickness	Yes	Liver	ZNF682	19	20107867	20150315	0.253	rs12460082	-3.23	rs2286923	0.206025	6	-0.054	268	27	enet	0.23	2.6e-10	-1.4588	0.14463	1	0.931334
Temporal pole thickness	Yes	Whole_Blood	ZNF684	1	40997233	41013841	0.1046	rs17360498	-2.2	rs3738369	0.0141	4.33	-1.449	445	19	enet	0.069	1.8e-07	-0.68782	0.49157	1	0.960925
Temporal pole thickness	Yes	Brain_Cortex	ZNF691	1	43312280	43318148	0.2408	rs6669993	2.764	rs12140718	0.0133	3.93	-0.065	437	437	blup	0.039	0.013	-1.73194	0.0833	1	0.828788
Temporal pole thickness	Yes	Brain_Cortex	ZNF696	8	144371846	144380231	0.3846	rs4874150	-3.4	rs4874105	0.13629	5.37	-1.012	381	5	lasso	0.21	1.5e-08	-1.2563	0.20901	1	0.907465
Temporal pole thickness	Yes	Whole_Blood	ZNF696	8	144371846	144380231	0.164	rs4874150	-3.4	rs12674761	0.033656	-5.05	1.29	382	6	lasso	0.05	9e-06	-0.98014	0.32702	1	0.927297
Temporal pole thickness	Yes	Brain_Cortex	ZNF697	1	120162045	120190396	0.3037	rs6428814	2.929	rs10923875	0.066	-4.29	-0.294	377	377	blup	0.077	0.00065	0.76909	0.442	1	0.953569
Temporal pole thickness	Yes	Whole_Blood	ZNF699	19	9404951	9420514	0.0741	rs10412817	-3.08	rs10401135	0.016342	-4.37	-1.788	410	6	lasso	0.029	0.00059	2.77353	0.005545	1	0.681574
Temporal pole thickness	Yes	Whole_Blood	ZNF702P	19	53471504	53541151	0.2034	rs7819	-3.49	rs182775	0.107495	-6.43	-0.379	475	1	top1	0.11	6.8e-11	0.379	0.704688	1	0.986362
Temporal pole thickness	Yes	Liver	ZNF704	8	81540686	81787016	0.443	rs4585701	-3.12	rs7824358	0.084718	5.17	-0.147	384	11	lasso	0.088	0.00013	0.177	0.85948	1	0.985691
Temporal pole thickness	Yes	Whole_Blood	ZNF707	8	144766622	144796068	0.1419	rs4874150	-3.4	rs4875037	0.04005	5.08	-1.201	335	19	enet	0.042	4e-05	-1.62288	0.10461	1	0.88018
Temporal pole thickness	Yes	Liver	ZNF708	19	21473962	21512227	0.371	rs2545206	2.89	rs7260065	0.14342	6.08	-1.307	285	3	lasso	0.28	1.2e-12	-1.8081	0.07059	1	0.839222
Temporal pole thickness	Yes	Whole_Blood	ZNF708	19	21473962	21512227	0.3215	rs2545206	2.89	rs8112960	0.28233	-10.28	1.682	285	4	lasso	0.34	1.3e-34	-1.7982	0.072145	1	0.851238
Temporal pole thickness	Yes	Brain_Cortex	ZNF709	19	12571998	12624668	0.293	rs2077544	-2.42	rs17469542	0.077955	3.98	0.105	283	1	top1	0.078	0.00061	0.105	0.916376	1	0.992781
Temporal pole thickness	Yes	Liver	ZNF71	19	57106632	57137849	0.495	rs7247303	-3.64	rs399970	0.14228	-5.24	0.073	500	11	lasso	0.17	6.2e-08	0.1755	0.8607	1	0.985691
Temporal pole thickness	Yes	Liver	ZNF713	7	55955205	56009918	0.3128	rs13227872	3.35	rs4307293	0.029826	4.2	0.76	321	7	lasso	0.043	0.0058	1.49162	0.1358	1	0.912356
Temporal pole thickness	Yes	Whole_Blood	ZNF713	7	55955205	56009918	0.135	rs13227872	3.35	rs17664478	-0.002732	-3.92	-1.262	321	321	blup	0.021	0.0029	1.30374	0.19232	1	0.895821
Temporal pole thickness	Yes	Whole_Blood	ZNF714	19	21264965	21308073	0.0693	rs2545206	2.89	rs10412509	0.009808	3.86	-1.908	279	1	top1	0.0098	0.032	-1.908	0.056391	1	0.795018
Temporal pole thickness	Yes	Brain_Cortex	ZNF717	3	75758794	75834734	0.6644	rs9863209	1.54	rs7624584	0.581827	8.87	1.133	167	6	lasso	0.61	4.8e-29	1.28184	0.1999	1	0.899585
Temporal pole thickness	Yes	Liver	ZNF717	3	75758794	75834734	0.86	rs9863209	1.54	rs7624584	0.556632	9.18	1.133	167	12	lasso	0.6	9.6e-32	1.17815	0.238736	1	0.931334
Temporal pole thickness	Yes	Whole_Blood	ZNF717	3	75758794	75834734	0.3221	rs9863209	1.54	rs7624584	0.193734	8.84	1.1331	167	3	lasso	0.23	1.3e-22	1.19009	0.23401	1	0.903869
Temporal pole thickness	Yes	Brain_Cortex	ZNF718	4	124897	157779	0.1441	rs12503763	2.33	rs2353605	0.00445	4.24	-1.179	151	10	enet	0.067	0.0014	-2.15964	0.0308	1	0.745205
Temporal pole thickness	Yes	Liver	ZNF718	4	124897	157779	0.6069	rs12503763	2.33	rs6842197	0.356815	7.48	-1.204	152	1	top1	0.36	2.7e-16	-1.204	0.22859	1	0.931334
Temporal pole thickness	Yes	Whole_Blood	ZNF718	4	124897	157779	0.3924	rs12503763	2.33	rs11735742	0.154	8.78	-1.064	152	14	enet	0.28	2.7e-28	-0.4299	0.66724	1	0.980014
Temporal pole thickness	Yes	Brain_Cortex	ZNF720	16	31724550	31806190	0.2634	rs7190997	-3.04	rs8048000	0.066646	-4.51	-0.098	206	5	lasso	0.1	9.1e-05	0.1576	0.87476	1	0.990927
Temporal pole thickness	Yes	Brain_Cortex	ZNF721	4	429559	492945	0.229	rs4234853	-3.4	rs7698112	0.13081	-5.31	-1.819	320	1	top1	0.13	9.7e-06	1.819	0.068911	1	0.816708
Temporal pole thickness	Yes	Brain_Cortex	ZNF736	7	63767837	63815238	0.1471	rs7796427	2.88	rs10280161	0.087352	-4.18	0.37	305	1	top1	0.087	0.00029	-0.37	0.71138	1	0.985276
Temporal pole thickness	Yes	Whole_Blood	ZNF736	7	63767837	63815238	0.1421	rs7796427	2.88	rs4718067	0.092476	6.62	1.502	305	6	lasso	0.12	1.8e-12	0.57426	0.56579	1	0.977538
Temporal pole thickness	Yes	Liver	ZNF737	19	20718631	20748615	0.255	rs2545206	2.89	rs7251622	0.060723	4.42	0.286	214	17	enet	0.088	0.00012	1.1569	0.2473	1	0.931334
Temporal pole thickness	Yes	Whole_Blood	ZNF737	19	20718631	20748615	0.1546	rs2545206	2.89	rs7258387	0.015756	4.99	0.056	214	19	enet	0.058	1.7e-06	0.48713	0.626164	1	0.977538
Temporal pole thickness	Yes	Brain_Cortex	ZNF738	19	21541732	21562104	0.25	rs7256090	-2.65	rs566230	0.210579	-5.91	-0.426	285	1	top1	0.21	1.3e-08	0.426	0.670108	1	0.979954
Temporal pole thickness	Yes	Whole_Blood	ZNF738	19	21541732	21562104	0.2965	rs7256090	-2.65	rs2102920	0.140276	-7.61	0.819	285	7	lasso	0.17	4e-17	-1.36985	0.170735	1	0.895821
Temporal pole thickness	Yes	Liver	ZNF74	22	20748405	20762745	0.239	rs361988	-2.8	rs362243	0.078273	-4.93	-1.694	299	4	lasso	0.12	8.1e-06	1.61235	0.106885	1	0.876924
Temporal pole thickness	Yes	Whole_Blood	ZNF74	22	20748405	20762745	0.1762	rs361988	-2.8	rs887021	0.006417	-4.57	-1.542	299	14	enet	0.045	2.3e-05	0.622276	0.534	1	0.975495
Temporal pole thickness	Yes	Whole_Blood	ZNF740	12	53574484	53584596	0.125	rs11170488	3.27	rs2272306	0.051055	5.35	1.299	480	1	top1	0.051	7.2e-06	1.299	0.193944	1	0.895821
Temporal pole thickness	Yes	Whole_Blood	ZNF747	16	30541688	30546072	0.0948	rs11538957	3.96	rs35105141	0.009269	-3.56	-2.176	182	182	blup	0.025	0.0015	4.19355	2.75e-05	0.159665	0.159665
Temporal pole thickness	Yes	Brain_Cortex	ZNF749	19	57946697	57956853	0.807	rs1544494	3.88	rs11665675	0.639602	-9.27	-2.386	491	6	lasso	0.67	3.2e-34	2.5738	0.010059	1	0.604271
Temporal pole thickness	Yes	Liver	ZNF749	19	57946697	57956853	0.747	rs1544494	3.88	rs11665675	0.481208	-8.56	-2.386	491	1	top1	0.48	2.4e-23	2.386	0.01703	1	0.688287
Temporal pole thickness	Yes	Whole_Blood	ZNF749	19	57946697	57956853	0.555	rs1544494	3.88	rs11665675	0.30338	-10.63	-2.386	491	1	top1	0.3	8.4e-31	2.386	0.017033	1	0.72148
Temporal pole thickness	Yes	Whole_Blood	ZNF75A	16	3358394	3368852	0.1323	rs224225	3.6	rs188760	0.016278	-4.9	0.844	388	7	lasso	0.034	0.00023	-2.03251	0.0421	1	0.755893
Temporal pole thickness	Yes	Liver	ZNF76	6	35226759	35263762	0.164	rs820076	-3.98	rs2296194	-0.0066	-3.72	-1.796	430	30	enet	0.0091	0.12	0.179066	0.85789	1	0.985691
Temporal pole thickness	Yes	Whole_Blood	ZNF76	6	35226759	35263762	0.1719	rs820076	-3.98	rs2267662	0.128	-7.61	0.213	430	8	enet	0.15	4e-15	-0.67624	0.498887	1	0.963717
Temporal pole thickness	Yes	Brain_Cortex	ZNF761	19	53935227	53961515	0.422	rs17273148	-2.71	rs8182488	0.095126	4.92	-1.724	488	13	lasso	0.11	7.2e-05	-0.8966	0.369914	1	0.950165
Temporal pole thickness	Yes	Whole_Blood	ZNF763	19	12075852	12091196	0.1977	rs3810313	-2.46	rs10084150	0.115855	-6.64	-2.149	316	1	top1	0.12	1.2e-11	2.149	0.031634	1	0.753232
Temporal pole thickness	Yes	Brain_Cortex	ZNF767	7	149244245	149321843	0.2462	rs855757	3.07	rs2462608	-0.006908	2.86	0.175	354	354	blup	0.038	0.014	1.43324	0.15179	1	0.87218
Temporal pole thickness	Yes	Whole_Blood	ZNF767	7	149244245	149321843	0.2271	rs855757	3.07	rs354075	0.065903	-6.6	0.444	354	34	enet	0.12	1.4e-11	0.02163	0.98275	1	0.999995
Temporal pole thickness	Yes	Whole_Blood	ZNF772	19	57978031	57988938	0.1546	rs1544494	3.88	rs12460314	0.056325	6.03	0.017	488	26	enet	0.1	2.4e-10	0.05389	0.957025	1	0.998328
Temporal pole thickness	Yes	Liver	ZNF773	19	58011283	58029772	0.181	rs1544494	3.88	rs12985337	0.124231	4.97	0.393	490	1	top1	0.12	5e-06	0.393	0.69432	1	0.980142
Temporal pole thickness	Yes	Liver	ZNF774	15	90895477	90909324	0.3485	rs7178679	-2.74	rs12708583	0.1723	5.66	0.035	401	1	top1	0.17	6.3e-08	0.035	0.97208	1	0.995781
Temporal pole thickness	Yes	Liver	ZNF778	16	89284118	89295363	0.5215	rs3826060	-3.48	rs13332037	0.187	5.71	0.312	398	34	enet	0.21	1.1e-09	0.56515	0.57197	1	0.970548
Temporal pole thickness	Yes	Liver	ZNF780A	19	40575059	40596660	0.414	rs3810398	-2.13	rs337792	0.278963	6.97	0.262	387	19	enet	0.32	1.3e-14	0.4823	0.6296	1	0.977616
Temporal pole thickness	Yes	Whole_Blood	ZNF780A	19	40575059	40596660	0.1944	rs3810398	-2.13	rs4577216	0.078987	6.35	-0.634	388	388	blup	0.083	1e-08	0.70193	0.482725	1	0.960808
Temporal pole thickness	Yes	Brain_Cortex	ZNF781	19	38158652	38169674	0.372	rs11672440	2.45	rs17246792	0.168348	6.14	-1.42	294	294	blup	0.28	4e-11	-0.7087	0.478484	1	0.959892
Temporal pole thickness	Yes	Brain_Cortex	ZNF783	7	148959262	148992276	0.3107	rs855757	3.07	rs1202440	0.00028	4.3	0.326	386	386	blup	0.048	0.0061	0.52895	0.59684	1	0.977376
Temporal pole thickness	Yes	Whole_Blood	ZNF783	7	148959262	148992276	0.1538	rs855757	3.07	rs10241873	0.041463	-4.62	2.032	386	5	lasso	0.046	1.8e-05	-1.26951	0.20426	1	0.898287
Temporal pole thickness	Yes	Brain_Cortex	ZNF786	7	148766735	148787874	0.4169	rs6966980	2.45	rs1105261	0.356515	-7.23	-0.256	377	377	blup	0.38	7.2e-16	-0.48404	0.62836	1	0.978833
Temporal pole thickness	Yes	Liver	ZNF786	7	148766735	148787874	0.3954	rs6966980	2.45	rs12540094	0.239548	-6.66	-0.199	377	1	top1	0.24	9.4e-11	0.199	0.84226	1	0.985691
Temporal pole thickness	Yes	Whole_Blood	ZNF786	7	148766735	148787874	0.1085	rs6966980	2.45	rs2373438	0.053267	-5.65	0.196	377	5	lasso	0.074	7.1e-08	-0.40072	0.68863	1	0.984532
Temporal pole thickness	Yes	Liver	ZNF79	9	130186661	130207651	0.561	rs2151272	2.63	rs13292096	0.28839	7.35	0.76	359	359	blup	0.31	7.6e-14	0.7401	0.45922	1	0.968487
Temporal pole thickness	Yes	Whole_Blood	ZNF79	9	130186661	130207651	0.1625	rs2151272	2.63	rs2244468	0.10472	7.3	0.735	359	6	lasso	0.11	7.3e-11	0.5064	0.612568	1	0.977538
Temporal pole thickness	Yes	Whole_Blood	ZNF791	19	12721732	12742735	0.1251	rs2077544	-2.42	rs8104385	0.01958	-3.67	0.647	287	287	blup	0.03	0.00049	-0.30681	0.758991	1	0.993519
Temporal pole thickness	Yes	Whole_Blood	ZNF793	19	37997949	38039664	0.0612	rs11672440	2.45	rs2291004	0.090235	5.88	-1.122	273	1	top1	0.09	2.5e-09	-1.122	0.261862	1	0.918176
Temporal pole thickness	Yes	Liver	ZNF805	19	57751973	57766503	0.318	rs1544494	3.88	rs763585	-0.00472	3.31	0.827	506	506	blup	0.032	0.016	-0.8825	0.37751	1	0.96157
Temporal pole thickness	Yes	Whole_Blood	ZNF812	19	9800600	9811452	0.0732	rs10408343	2.86	rs11669128	0.028226	-4.19	-1.847	344	1	top1	0.028	0.00071	1.847	0.064747	1	0.83911
Temporal pole thickness	Yes	Brain_Cortex	ZNF814	19	58360099	58400442	0.204	rs10411019	-2.88	rs8100221	0.10004	-4.81	-0.91	472	1	top1	0.1	0.00011	0.91	0.362823	1	0.947045
Temporal pole thickness	Yes	Whole_Blood	ZNF814	19	58360099	58400442	0.299	rs10411019	-2.88	rs3745123	0.174039	-8.62	-0.921	473	8	lasso	0.19	7.9e-19	1.11593	0.264451	1	0.918176
Temporal pole thickness	Yes	Liver	ZNF816	19	53452632	53466164	0.375	rs7819	-3.49	rs9304742	0.172127	5.27	-1.336	456	43	enet	0.2	3e-09	0.0515	0.95889	1	0.992381
Temporal pole thickness	Yes	Whole_Blood	ZNF818P	19	53716241	53716649	0.1577	rs7819	-3.49	rs4334413	0.04479	4.53	1.212	477	26	enet	0.069	1.7e-07	1.09734	0.272492	1	0.918659
Temporal pole thickness	Yes	Brain_Cortex	ZNF83	19	53097313	53193749	0.728	rs7819	-3.49	rs7257138	0.42482	7.6	0.959	463	12	lasso	0.48	7.2e-21	0.9902	0.322091	1	0.937921
Temporal pole thickness	Yes	Liver	ZNF83	19	53097313	53193749	0.432	rs7819	-3.49	rs10421152	0.195737	5.58	0.68	462	1	top1	0.2	6.9e-09	0.68	0.4965	1	0.970548
Temporal pole thickness	Yes	Whole_Blood	ZNF83	19	53097313	53193749	0.6851	rs7819	-3.49	rs3745104	0.271882	10.06	0.275	463	13	lasso	0.44	6.3e-48	0.69511	0.486984	1	0.960925
Temporal pole thickness	Yes	Whole_Blood	ZNF835	19	57174020	57183151	0.0913	rs7247303	-3.64	rs2024395	-0.002593	-3.95	-0.006	500	500	blup	0.0065	0.066	0.17158	0.863766	1	0.996774
Temporal pole thickness	Yes	Liver	ZNF84	12	133613878	133639885	0.366	rs2279314	-2.35	rs4883521	-0.00663	-2.65	-0.328	195	195	blup	0.011	0.1	0.6903	0.49	1	0.970548
Temporal pole thickness	Yes	Liver	ZNF846	19	9862669	9903856	0.538	rs10408343	2.86	rs10414485	0.182243	6.03	-0.085	348	12	lasso	0.19	9.1e-09	0.0598	0.95229	1	0.990992
Temporal pole thickness	Yes	Brain_Cortex	ZNF85	19	21106028	21133503	0.19	rs2545206	2.89	rs11085405	0.194159	5.39	-0.111	261	1	top1	0.19	5.3e-08	-0.111	0.911616	1	0.992781
Temporal pole thickness	Yes	Brain_Cortex	ZNF853	7	6655248	6663921	0.2463	rs4513887	-2.64	rs17136048	0.060922	3.88	-0.197	313	1	top1	0.061	0.0023	-0.197	0.84383	1	0.990927
Temporal pole thickness	Yes	Brain_Cortex	ZNF880	19	52873170	52889048	0.93	rs324108	-3.08	rs1993530	0.654487	9.39	-0.14	486	26	lasso	0.73	8.9e-40	-0.4544	0.649544	1	0.979954
Temporal pole thickness	Yes	Whole_Blood	ZNF890P	7	5160870	5184177	0.1043	rs4724430	-3.13	rs1553960	0.000319	3.58	0.603	357	357	blup	0.025	0.0013	0.62954	0.52899	1	0.975495
Temporal pole thickness	Yes	Whole_Blood	ZNF90	19	20188803	20237885	0.1088	rs12460082	-3.23	rs11673473	0.053869	4.61	-0.519	261	261	blup	0.057	2.3e-06	0.53365	0.593585	1	0.977538
Temporal pole thickness	Yes	Brain_Cortex	ZNF91	19	23487793	23578362	0.126	rs1842224	-2.25	rs7256634	0.036757	3.85	-1.383	239	3	lasso	0.043	0.0088	-0.617	0.537258	1	0.965012
Temporal pole thickness	Yes	Liver	ZNF93	19	20011722	20046384	0.234	rs12460082	-3.23	rs247786	0.026085	-3.53	-1.53	300	7	lasso	0.073	0.00046	-0.5707	0.56824	1	0.970548
Temporal pole thickness	Yes	Whole_Blood	ZNF93	19	20011722	20046384	0.095	rs12460082	-3.23	rs10405744	0.001445	3.11	-0.467	300	1	top1	0.0014	0.22	-0.467	0.6405	1	0.977538
Temporal pole thickness	Yes	Whole_Blood	ZNFX1	20	47854483	47894714	0.1265	rs5613	-2.51	rs237730	0.067517	-5.33	-0.033	425	12	enet	0.1	2.4e-10	1.1978	0.23099	1	0.903869
Temporal pole thickness	Yes	Whole_Blood	ZNHIT1	7	100860955	100867471	0.1032	rs7242	2.96	rs7778271	0.029992	-4.34	0.36	380	4	lasso	0.032	0.00035	0.04849	0.96133	1	0.998328
Temporal pole thickness	Yes	Whole_Blood	ZNHIT3	17	34842473	34855154	0.3097	rs17138347	2.5	rs4796224	0.183	-8.31	-1.032	345	1	top1	0.18	5e-18	1.032	0.30207	1	0.918659
Temporal pole thickness	Yes	Whole_Blood	ZNHIT6	1	86115106	86174116	0.064	rs12126355	-3.54	rs12075929	0.00662	4.23	1.878	536	536	blup	0.022	0.0024	1.68581	0.09183	1	0.873222
Temporal pole thickness	Yes	Whole_Blood	ZNRD1	6	30029418	30032686	0.2556	NA	NA	NA	NA	NA	NA	42	0	enet	0.045	2.3e-05	NA	NA	NA	NA
Temporal pole thickness	Yes	Brain_Cortex	ZNRD1-AS1	6	29968788	30029030	0.42	NA	NA	NA	NA	NA	NA	42	0	enet	0.052	0.0044	NA	NA	NA	NA
Temporal pole thickness	Yes	Brain_Cortex	ZNRF2P2	7	29638411	29724769	0.6199	rs3793276	3.04	rs11773326	0.203759	5.35	-0.44	600	20	lasso	0.22	5.9e-09	-0.32887	0.74225	1	0.988157
Temporal pole thickness	Yes	Brain_Cortex	ZP3	7	76054224	76071388	0.6097	rs13239185	-3.19	rs2527935	0.29547	6.8	0.00121	223	7	lasso	0.36	9.3e-15	-0.03808	0.96963	1	0.997364
Temporal pole thickness	Yes	Liver	ZP3	7	76054224	76071388	0.5709	rs13239185	-3.19	rs804025	0.241703	-6.7	0.447	223	7	lasso	0.38	2.8e-17	-0.34165	0.73261	1	0.982514
Temporal pole thickness	Yes	Whole_Blood	ZP3	7	76054224	76071388	0.5941	rs13239185	-3.19	rs2286990	0.220232	-9.14	0.344	223	49	enet	0.39	7.3e-41	-0.93077	0.35197	1	0.930999
Temporal pole thickness	Yes	Whole_Blood	ZRANB3	2	135894486	136288806	0.0613	rs16831432	-2.11	rs935615	0.00425	-3.99	0.916	239	239	blup	0.026	0.0012	-0.68422	0.493836	1	0.961506
Temporal pole thickness	Yes	Whole_Blood	ZSCAN18	19	58595205	58629794	0.1334	rs10411019	-2.88	rs1529329	0.036793	4.82	1.077	438	3	lasso	0.042	4.1e-05	1.3012	0.19319	1	0.895821
Temporal pole thickness	Yes	Whole_Blood	ZSCAN2	15	85144217	85171027	0.075	rs12910991	-2.93	rs11634320	0.048381	4.56	-1.036	362	1	top1	0.048	1.2e-05	-1.036	0.3002	1	0.918659
Temporal pole thickness	Yes	Brain_Cortex	ZSCAN21	7	99647390	99662661	0.2592	rs4646446	2.34	rs4727445	0.076845	-4.39	-0.406	271	271	blup	0.12	2e-05	0.9065	0.36467	1	0.949114
Temporal pole thickness	Yes	Liver	ZSCAN21	7	99647390	99662661	0.1619	rs4646446	2.34	rs4729568	0.015449	4.15	-0.248	271	271	blup	0.038	0.0096	-0.28876	0.77276	1	0.984497
Temporal pole thickness	Yes	Whole_Blood	ZSCAN21	7	99647390	99662661	0.0988	rs4646446	2.34	rs999885	0.047969	5.3	-0.027	271	1	top1	0.048	1.3e-05	-0.027	0.97846	1	0.999995
Temporal pole thickness	Yes	Whole_Blood	ZSCAN25	7	99214571	99230030	0.1038	rs4646446	2.34	rs17161783	0.020996	4.5	2.182	315	1	top1	0.021	0.0031	2.182	0.02911	1	0.753232
Temporal pole thickness	Yes	Liver	ZSCAN29	15	43650370	43663223	0.1335	rs17782608	3.24	rs6493083	0.05877	-4.28	-0.056	268	14	enet	0.087	0.00013	-0.1165	0.90727	1	0.987695
Temporal pole thickness	Yes	Whole_Blood	ZSCAN29	15	43650370	43663223	0.111	rs17782608	3.24	rs11853991	0.039165	-4.81	-0.259	268	268	blup	0.057	2e-06	0.10962	0.9127	1	0.99752
Temporal pole thickness	Yes	Brain_Cortex	ZSWIM7	17	15879874	15897144	0.3492	rs12453841	2.87	rs1045599	0.473813	8.01	1.703	277	1	top1	0.47	1.7e-20	1.703	0.08857	1	0.843359
Temporal pole thickness	Yes	Liver	ZSWIM7	17	15879874	15897144	0.2895	rs12453841	2.87	rs9891379	0.111049	-5.45	1.324	277	277	blup	0.13	3.4e-06	-0.85191	0.3943	1	0.96157
Temporal pole thickness	Yes	Whole_Blood	ZSWIM7	17	15879874	15897144	0.1674	rs12453841	2.87	rs4792644	0.00413	4.01	-0.467	277	277	blup	0.022	0.0025	-0.98264	0.32578	1	0.927297
Temporal pole thickness	Yes	Brain_Cortex	ZUFSP	6	116956781	116989957	0.217	rs11755235	-2.58	rs2295692	0.022575	-3.69	1.683	366	7	lasso	0.069	0.0013	-0.18947	0.849727	1	0.990927
Temporal pole thickness	Yes	Brain_Cortex	ZXDC	3	126156444	126194762	0.3421	rs11923466	-3.21	rs813556	0.127287	-5.26	-0.421	534	8	lasso	0.23	1.6e-09	0.82306	0.41047	1	0.950165
Temporal pole thickness	Yes	Liver	ZXDC	3	126156444	126194762	0.254	rs11923466	-3.21	rs2003334	-0.006485	-4.13	-1.423	534	534	blup	0.033	0.014	1.6771	0.093522	1	0.869018
Temporal pole thickness	Yes	Whole_Blood	ZXDC	3	126156444	126194762	0.172	rs11923466	-3.21	rs777507	0.07399	-5.9	-0.408	534	21	enet	0.077	4e-08	0.74442	0.45662	1	0.955723
Temporal pole thickness	Yes	Brain_Cortex	ZYG11B	1	53192126	53293014	0.1627	rs6588432	2.478	rs480299	0.0659	4.59	0.409	371	371	blup	0.096	0.00015	0.77565	0.438	1	0.953569
Temporal pole thickness	Yes	Whole_Blood	ZYG11B	1	53192126	53293014	0.0547	rs6588432	2.48	rs555741	0.0111	4.19	0.765	371	371	blup	0.02	0.0039	0.37115	0.71052	1	0.987784
Temporal pole thickness	Yes	Whole_Blood	ZYX	7	143078173	143088190	0.7141	rs2272256	2.21	rs34824368	0.315138	-10.93	-0.332	281	9	lasso	0.42	3.1e-45	0.0867	0.93091	1	0.997833
Vitamin D	Yes	Whole_Blood	A1BG	19	58856544	58864865	0.1414	rs4801528	3.77	rs1265957	0.099438	-6.13	-0.49978	326	1	top1	0.099	3.7e-10	0.49978	0.617	1	0.889147
Vitamin D	Yes	Whole_Blood	A1BG-AS1	19	58859117	58865722	0.1635	rs4801528	3.77	rs1268538	0.088493	-6.24	-0.74278	326	3	lasso	0.1	1.2e-10	0.58225	0.56	1	0.872283
Vitamin D	Yes	Whole_Blood	A3GALT2	1	33772367	33786699	0.3002	rs507641	3.75	rs6673519	0.218	9.1	2.2154	434	4	lasso	0.22	6.9e-22	2.24	0.0249	1	0.249386
Vitamin D	Yes	Whole_Blood	A4GALT	22	43088127	43117304	0.576	rs9611862	4.31	rs28992176	0.254955	9.73	1.9232	477	21	enet	0.34	1.5e-34	0.32354	0.746	1	0.93799
Vitamin D	Yes	Brain_Cortex	AAAS	12	53701240	53718648	0.2736	rs7955418	-5.14	rs1318648	0.0483	-4	1.6024	394	1	top1	0.048	0.006	-1.6024	0.109067	1	0.470894
Vitamin D	Yes	Brain_Cortex	AACSP1	5	178191862	178245436	0.3709	rs9286043	-2.71	rs7448857	0.047832	-4.79	-0.94733	580	22	enet	0.17	5e-07	0.1848	0.85336	1	0.962064
Vitamin D	Yes	Liver	AADAC	3	151531825	151546276	0.1594	rs4405888	-3.43	rs2293004	0.068476	-4.21	2.86219	440	4	lasso	0.079	0.00027	-3.05732	0.00223	1	0.0501304
Vitamin D	Yes	Brain_Cortex	AADAT	4	170981373	171012850	0.2125	rs4076681	3.26	rs7655522	0.01164	-3.2	0.5017	354	1	top1	0.012	0.11	-0.50171	0.616	1	0.873319
Vitamin D	Yes	Brain_Cortex	AARS	16	70286198	70323446	0.0923	rs12445830	4.09	rs2070203	0.110828	-4.09	2.586	202	1	top1	0.11	4.7e-05	-2.586	0.00971	1	0.149795
Vitamin D	Yes	Whole_Blood	AASDH	4	57204456	57253666	0.1627	rs4339274	-3.65	rs13102012	0.102	7.18	-0.47803	446	15	enet	0.12	1.2e-11	-0.29963	0.764	1	0.945882
Vitamin D	Yes	Liver	AASDH	4	57204456	57253666	0.3339	rs4339274	-3.65	rs13124696	0.080819	4.61	-0.45038	446	446	blup	0.1	3.9e-05	-1.02186	0.307	1	0.695165
Vitamin D	Yes	Whole_Blood	AATK	17	79091233	79139877	0.2945	rs2659005	4.45	rs4969260	0.223	-9.13	0.99652	436	1	top1	0.22	4.2e-22	-0.99652	0.319	1	0.734762
Vitamin D	Yes	Whole_Blood	ABAT	16	8768422	8878432	0.2292	rs39780	2.73	rs12597469	0.013449	-4.84	1.186	569	24	enet	0.14	6.9e-14	0.16715	0.867	1	0.970405
Vitamin D	Yes	Liver	ABC7-42389800N19.1	12	73725	91218	0.113	rs1972582	-3.85	rs715230	0.01656	-3.51	-2.0582	179	179	blup	0.028	0.021	1.79897	0.072	1	0.375083
Vitamin D	Yes	Whole_Blood	ABCA2	9	139901686	139923367	0.0878	NA	NA	NA	NA	NA	NA	369	0	top1	0.081	1.8e-08	NA	NA	NA	NA
Vitamin D	Yes	Brain_Cortex	ABCA6	17	67074843	67138029	0.3164	rs2947864	2.4	rs4141177	0.000411	-3.81	0.22305	467	48	enet	0.021	0.053	0.54561	0.585	1	0.86284
Vitamin D	Yes	Whole_Blood	ABCA7	19	1040102	1065568	0.4499	rs10416031	-3.12	rs10419072	0.245367	-10.19	1.8981	474	38	enet	0.32	7.2e-33	-2.63109	0.00851	1	0.134699
Vitamin D	Yes	Whole_Blood	ABCB8	7	150725510	150744869	0.1237	rs2257073	4.1	rs6947821	0.032544	-5.25	-0.62284	551	8	enet	0.051	6.9e-06	1.28725	0.198	1	0.630237
Vitamin D	Yes	Whole_Blood	ABCB9	12	123405498	123466117	0.0746	rs10846516	-4.82	rs7296418	0.014269	4.36	-0.83476	320	18	enet	0.038	0.00011	-1.00272	0.316	1	0.734153
Vitamin D	Yes	Brain_Cortex	ABCB9	12	123405498	123466117	0.1175	rs10846516	-4.82	rs940904	0.0604	4.39	2.1477	319	15	enet	0.086	0.00031	2.6063	0.009153	1	0.147013
Vitamin D	Yes	Liver	ABCB9	12	123405498	123466117	0.312	rs10846516	-4.82	rs7296418	0.2602	6.5	-0.83476	319	1	top1	0.26	1.2e-11	-0.83476	0.404	1	0.764139
Vitamin D	Yes	Whole_Blood	ABCC1	16	16043434	16236931	0.1313	rs17286488	-2.52	rs4781699	0.005761	-4.14	-0.217	438	438	blup	0.046	2.1e-05	-0.14133	0.888	1	0.974569
Vitamin D	Yes	Whole_Blood	ABCC10	6	43395104	43418089	0.1601	rs7742789	-5.02	rs4714675	0.0291	4.57	0.43191	415	4	lasso	0.036	0.00015	1.0095	0.313	1	0.734153
Vitamin D	Yes	Liver	ABCC11	16	48200821	48281479	0.3685	rs4785551	3.21	rs11863233	0.273	6.85	1.0407	236	10	lasso	0.3	2.2e-13	1.0259	0.305	1	0.694715
Vitamin D	Yes	Whole_Blood	ABCC13	21	15608527	15735075	0.1451	rs2822349	3.39	rs2822524	0.055196	-5.71	-2.1698	464	1	top1	0.055	3.1e-06	2.1698	0.030022	1	0.27378
Vitamin D	Yes	Whole_Blood	ABCC2	10	101542489	101611949	0.0754	rs3740065	3.65	rs11593328	0.009883	-4.42	1.3496	452	9	enet	0.039	7.7e-05	0.1987	0.842518	1	0.968546
Vitamin D	Yes	Whole_Blood	ABCC3	17	48712138	48769613	0.3168	rs11869714	4.22	rs11658264	0.138	-7.8	0.25008	436	6	lasso	0.21	9e-21	-0.47089	0.638	1	0.894124
Vitamin D	Yes	Liver	ABCC3	17	48712138	48769613	0.2713	rs11869714	4.22	rs12604031	0.027955	4.1	0.55557	436	5	lasso	0.055	0.0021	-0.60356	0.546	1	0.846599
Vitamin D	Yes	Whole_Blood	ABCC4	13	95672083	95953687	0.1972	rs6492818	-3.82	rs4148436	0.123251	6.85	-2.69813	718	1	top1	0.12	2.5e-12	-2.69813	0.00697	1	0.120862
Vitamin D	Yes	Brain_Cortex	ABCC4	13	95672083	95953687	0.238	rs6492818	-3.82	rs2619312	-0.006414	3.56	-0.5505	713	713	blup	0.0054	0.19	-0.3294	0.74188	1	0.927653
Vitamin D	Yes	Whole_Blood	ABCC5	3	183637722	183735803	0.3656	rs4912533	2.82	rs939335	0.268981	-9.99	-0.8896	483	8	lasso	0.29	1.3e-29	1.06623	0.286	1	0.715493
Vitamin D	Yes	Brain_Cortex	ABCC5	3	183637722	183735803	0.1317	rs4912533	2.82	rs1402001	0.151443	4.76	-0.1916	481	1	top1	0.15	1.8e-06	-0.1916	0.848	1	0.962064
Vitamin D	Yes	Whole_Blood	ABCC6	16	16242785	16317379	0.0865	rs17286488	-2.52	rs4781732	-0.002698	3.27	-1.489	356	356	blup	0.0023	0.17	-0.85959	0.39	1	0.780134
Vitamin D	Yes	Brain_Cortex	ABCC8	11	17414432	17498449	0.374	rs2074308	2.93	rs11024273	0.182356	5.44	-0.40828	510	9	lasso	0.19	1.1e-07	0.07545	0.94	1	0.987936
Vitamin D	Yes	Whole_Blood	ABCD3	1	94883933	94984222	0.1355	rs12745358	4.07	rs1041282	0.0752	5.65	-0.84269	575	1	top1	0.075	5.4e-08	-0.843	0.399	1	0.785426
Vitamin D	Yes	Whole_Blood	ABCF2	7	150904923	150924316	0.3035	rs2257073	4.1	rs2487157	0.122584	7.05	0.28412	556	556	blup	0.14	2.7e-14	-0.26791	0.789	1	0.951682
Vitamin D	Yes	Whole_Blood	ABCF3	3	183903811	183911795	0.0766	rs4912533	2.82	rs2668193	0.011295	-4.04	0.0714	487	23	enet	0.027	0.00097	-0.245975	0.806	1	0.958189
Vitamin D	Yes	Whole_Blood	ABCG2	4	89011416	89152474	0.1664	rs13120400	-3.41	rs36111742	0.0222	4.56	-1.2447	472	32	enet	0.07	1.6e-07	2.14704	0.0318	1	0.280313
Vitamin D	Yes	Liver	ABCG5	2	44039611	44066004	0.2875	rs11693769	-3.34	rs11683623	0.001928	3.67	0.4469	489	489	blup	0.032	0.015	1.2216	0.221843	1	0.6064
Vitamin D	Yes	Whole_Blood	ABHD10	3	111697857	111712210	0.2103	rs2633562	-3.06	rs3749306	0.056238	-5.44	-0.2799	538	538	blup	0.057	2e-06	-0.980117	0.327	1	0.742589
Vitamin D	Yes	Whole_Blood	ABHD11	7	73150424	73153197	0.4673	rs150880	-1.81	rs4324825	0.254201	-10.09	1.219	284	29	enet	0.31	6.1e-32	-0.52371	0.6	1	0.883722
Vitamin D	Yes	Brain_Cortex	ABHD12	20	25275379	25371619	0.287	rs6036961	4.07	rs6050632	0.244031	6.13	-3.3217	364	52	enet	0.25	4e-10	-3.4697	0.000521	1	0.0249698
Vitamin D	Yes	Liver	ABHD12	20	25275379	25371619	0.1726	rs6036961	4.07	rs2260997	0.156191	5.46	-3.243	364	364	blup	0.17	7.1e-08	-4.0462	5.21e-05	0.146401	0.0031747
Vitamin D	Yes	Liver	ABHD12B	14	51338878	51371688	0.3362	rs1890978	2.99	rs10149867	0.014459	-4.5	0.2191	499	499	blup	0.12	9.7e-06	-1.1832	0.237	1	0.622984
Vitamin D	Yes	Brain_Cortex	ABHD16B	20	62492566	62494341	0.295	rs11905801	4.63	rs6122172	0.000478	-3.89	1.6733	423	423	blup	0.03	0.026	-0.21206	0.832062	1	0.957411
Vitamin D	Yes	Liver	ABHD16B	20	62492566	62494341	0.1979	rs11905801	4.63	rs3795149	0.147181	-5.01	-2.583	422	1	top1	0.15	6.4e-07	2.5834	0.00978	1	0.129023
Vitamin D	Yes	Brain_Cortex	ABHD17AP4	22	21022124	21025272	0.3625	rs554733	2.69	rs520698	0.117745	-5.18	-0.1182	432	8	lasso	0.14	4.7e-06	0.5153	0.606364	1	0.867218
Vitamin D	Yes	Whole_Blood	ABHD17AP5	22	22469236	22472374	0.1921	NA	NA	NA	NA	NA	NA	427	0	top1	0.11	8.9e-11	NA	NA	NA	NA
Vitamin D	Yes	Whole_Blood	ABHD17C	15	80972025	81047962	0.1741	rs12442298	-2.9	rs2291320	0.072435	5.64	1.115	530	1	top1	0.072	9.5e-08	1.11505	0.265	1	0.69687
Vitamin D	Yes	Whole_Blood	ABHD3	18	19230858	19284766	0.0469	rs11083182	3.93	rs2586204	0.00185	3.57	-1.841	256	256	blup	0.0078	0.05	-2.8627	0.0042	1	0.0896978
Vitamin D	Yes	Whole_Blood	ABHD4	14	23069028	23081265	0.1462	rs3751490	-2.8	rs6572602	-0.001628	3.82	-1.2049	665	665	blup	0.035	0.00016	0.274913	0.783	1	0.951558
Vitamin D	Yes	Whole_Blood	ABL2	1	179068462	179198819	0.2878	rs11590702	3.84	rs17369088	0.101	-6.75	1.0187	447	7	lasso	0.12	6.5e-12	-1.17	0.244	1	0.679659
Vitamin D	Yes	Brain_Cortex	ABL2	1	179068462	179198819	0.3744	rs11590702	3.84	rs2793790	0.182	6	0.7615	447	447	blup	0.19	1.1e-07	-0.4305	0.667	1	0.89893
Vitamin D	Yes	Brain_Cortex	ABLIM3	5	148521046	148640105	0.199	rs1820074	4.61	rs2963490	0.149678	-4.97	-0.25422	532	1	top1	0.15	2.1e-06	0.2542	0.79933	1	0.948637
Vitamin D	Yes	Whole_Blood	ABO	9	136130951	136150617	0.505	rs579459	-3.6	rs8176749	0.158614	7.73	0.44652	595	17	lasso	0.26	8.3e-26	2.45056	0.0143	1	0.182168
Vitamin D	Yes	Brain_Cortex	ABO	9	136130951	136150617	0.4253	rs579459	-3.6	rs8176693	0.107	5.22	0.3775	595	595	blup	0.19	6.3e-08	0.0537	0.957163	1	0.99206
Vitamin D	Yes	Liver	ABO	9	136130951	136150617	0.257	rs579459	-3.6	rs657152	0.012832	4.02	-2.3859	595	595	blup	0.04	0.0077	-0.77276	0.439665	1	0.789854
Vitamin D	Yes	Whole_Blood	ABR	17	906912	1132315	0.1514	rs8069477	2.49	rs12944784	-0.00119	-3.32	0.09459	446	1	top1	-0.0012	0.45	-0.09459	0.925	1	0.982147
Vitamin D	Yes	Whole_Blood	ABRACL	6	139349819	139364439	0.3229	rs7770507	-3.73	rs7769010	0.0852	-6.82	0.20155	472	13	lasso	0.19	2.2e-18	-0.1379	0.89	1	0.97504
Vitamin D	Yes	Brain_Cortex	ABRACL	6	139349819	139364439	0.436	rs7770507	-3.73	rs4321841	-0.00021	3.93	-1.5837	472	472	blup	0.19	5.1e-08	-0.58907	0.555816	1	0.850511
Vitamin D	Yes	Brain_Cortex	ABTB1	3	127391778	127399768	0.2439	rs893293	3.43	rs782439	-0.007497	3.23	0.7155	417	417	blup	0.036	0.016	-0.9738	0.33	1	0.733062
Vitamin D	Yes	Whole_Blood	ABTB2	11	34172535	34379555	0.2422	rs1549791	-2.93	rs873466	0.202	8.87	-1.89	598	8	enet	0.21	7.7e-21	-1.91934	0.0549	1	0.367413
Vitamin D	Yes	Brain_Cortex	AC000068.5	22	19435756	19437432	0.3343	rs2106144	3.25	rs17811336	0.136532	-4.83	-0.4604	555	1	top1	0.14	6.1e-06	0.4604	0.645258	1	0.887713
Vitamin D	Yes	Whole_Blood	AC000078.5	22	19874812	19875493	0.282	rs2106144	3.25	rs1053001	0.056421	5.49	0.01107	551	551	blup	0.09	2.4e-09	-0.22564	0.821	1	0.962889
Vitamin D	Yes	Brain_Cortex	AC000078.5	22	19874812	19875493	0.2574	rs2106144	3.25	rs13054371	0.116051	4.26	1.8771	551	1	top1	0.12	3.1e-05	1.8771	0.060504	1	0.357257
Vitamin D	Yes	Liver	AC000078.5	22	19874812	19875493	0.322	rs2106144	3.25	rs6518584	0.152399	5.52	1.3447	551	6	lasso	0.17	7.9e-08	0.7277	0.46681	1	0.806542
Vitamin D	Yes	Liver	AC000123.4	7	126990182	126991577	0.236	rs7799837	-3.53	rs11563640	0.006729	-4.18	0.8926	485	485	blup	0.074	0.00043	-0.00273	0.998	1	0.999356
Vitamin D	Yes	Brain_Cortex	AC002055.4	22	51195376	51239737	0.5728	rs11703111	4.2	rs28729663	0.15996	-6.61	-0.3964	198	5	lasso	0.31	1.2e-12	0.3727	0.709339	1	0.918868
Vitamin D	Yes	Brain_Cortex	AC002064.5	7	89941810	89951906	0.2783	rs7810287	-3.47	rs17866339	0.025671	-4.19	0.16114	475	18	enet	0.11	4.4e-05	-0.92176	0.357	1	0.747517
Vitamin D	Yes	Brain_Cortex	AC002398.5	19	36279778	36288787	0.472	rs3814995	-4.85	rs12151356	0.175739	-5.45	0.61174	418	1	top1	0.18	2.5e-07	-0.61174	0.54071	1	0.845963
Vitamin D	Yes	Brain_Cortex	AC002451.3	7	95225994	95243031	0.3324	rs6972772	2.9	rs3807892	0.257193	6.11	0.68733	508	1	top1	0.26	2.1e-10	0.68733	0.492	1	0.81958
Vitamin D	Yes	Whole_Blood	AC002456.2	7	90219933	90226667	0.1147	rs17869467	-3.11	rs10277766	0.054701	5.24	-1.1488	451	3	lasso	0.082	1.3e-08	-0.96227	0.336	1	0.746395
Vitamin D	Yes	Brain_Cortex	AC002456.2	7	90219933	90226667	0.4148	rs17869467	-3.11	rs12704552	0.265174	6.49	-0.53065	450	20	enet	0.29	7.4e-12	-0.61914	0.536	1	0.843764
Vitamin D	Yes	Whole_Blood	AC002467.7	7	107383262	107384881	0.1592	rs2520276	-4.51	rs739518	0.10039	6.74	0.26893	436	3	lasso	0.1	2.1e-10	0.16728	0.867	1	0.970405
Vitamin D	Yes	Liver	AC002467.7	7	107383262	107384881	0.4593	rs2520276	-4.51	rs739518	0.216182	6.29	0.2689	435	1	top1	0.22	9.6e-10	0.26893	0.788	1	0.943853
Vitamin D	Yes	Brain_Cortex	AC002472.13	22	21400249	21418457	0.5971	rs8136398	2.77	rs12168111	0.312881	6.51	0.0499	348	1	top1	0.31	1.1e-12	0.0499	0.960236	1	0.992381
Vitamin D	Yes	Liver	AC002480.3	7	22602956	22613615	0.2634	rs17147348	-3.52	rs2041357	-0.006106	-3.59	2.1063	584	584	blup	0.026	0.025	-1.97944	0.0478	1	0.307007
Vitamin D	Yes	Whole_Blood	AC002511.1	19	35890413	35910287	0.1688	rs3814995	-4.85	rs11084813	0.101617	6.37	0.04686	495	1	top1	0.1	2.3e-10	0.04686	0.963	1	0.992508
Vitamin D	Yes	Brain_Cortex	AC003005.2	19	57989017	57994364	0.42	rs34871518	4.39	rs12977381	0.259572	-6.41	2.1314	487	1	top1	0.26	1.7e-10	-2.1314	0.033056	1	0.266928
Vitamin D	Yes	Liver	AC004012.1	7	95101147	95103310	0.4833	rs854734	3.46	rs6973126	0.214933	5.97	0.5175	473	21	enet	0.23	2e-10	-0.00968	0.992	1	0.998329
Vitamin D	Yes	Liver	AC004160.4	7	11446683	11453705	0.3603	rs10950369	-4.07	rs6978848	0.074271	-4.44	0.049	630	630	blup	0.13	4e-06	1.20063	0.23	1	0.617287
Vitamin D	Yes	Brain_Cortex	AC004166.6	7	74320406	74331163	0.4998	rs12533633	-2.12	rs2301908	0.198743	-5.4	-1.7889	90	4	lasso	0.26	1.1e-10	1.28848	0.198	1	0.601609
Vitamin D	Yes	Liver	AC004166.6	7	74320406	74331163	0.5598	rs12533633	-2.12	rs3801477	0.070405	-4.29	-1.0003	90	27	enet	0.14	1.8e-06	1.16179	0.245	1	0.626433
Vitamin D	Yes	Brain_Cortex	AC004448.2	17	19322348	19327670	0.2231	rs11653983	2.77	rs2453605	0.038435	4.31	-1.7698	273	4	lasso	0.1	0.0001	-1.89426	0.0582	1	0.349469
Vitamin D	Yes	Brain_Cortex	AC004448.5	17	19342456	19364308	0.4057	NA	NA	NA	NA	NA	NA	258	0	lasso	0.27	7.5e-11	NA	NA	NA	NA
Vitamin D	Yes	Brain_Cortex	AC004540.5	7	26438213	26538594	0.6517	rs7810017	3.4	rs1013688	0.447547	-7.84	-1.2965	493	1	top1	0.45	4.5e-19	1.2965	0.195	1	0.596462
Vitamin D	Yes	Whole_Blood	AC004791.2	19	15962803	15975714	0.23	rs3093194	3.43	rs16980881	0.125849	-7.84	-1.7114	553	6	lasso	0.17	1.3e-16	1.62319	0.105	1	0.489916
Vitamin D	Yes	Whole_Blood	AC004824.2	1	17655507	17676070	0.2149	rs11203339	-8.41	rs11203366	0.0394	-4.91	1.2084	488	8	lasso	0.068	2.2e-07	-1.25	0.212	1	0.64714
Vitamin D	Yes	Whole_Blood	AC004840.9	7	2477398	2487485	0.1639	rs7805774	-2.63	rs11772554	0.104989	6.46	0.89916	446	1	top1	0.1	1.2e-10	0.89916	0.369	1	0.766388
Vitamin D	Yes	Liver	AC004840.9	7	2477398	2487485	0.3476	rs7805774	-2.63	rs12538383	-0.006618	3.96	-0.2023	446	446	blup	0.063	0.001	0.47589	0.634	1	0.888549
Vitamin D	Yes	Brain_Cortex	AC004947.2	7	26591441	26596819	0.2022	rs7777206	3.23	rs1406593	0.029803	-3.96	-1.83977	458	8	lasso	0.082	0.00046	2.62668	0.00862	1	0.142889
Vitamin D	Yes	Whole_Blood	AC004951.5	7	44024593	44029806	0.2614	rs2251245	-3.97	rs10229021	0.088973	7.17	0.81795	362	26	enet	0.14	5e-14	-0.95836	0.338	1	0.74796
Vitamin D	Yes	Brain_Cortex	AC004951.5	7	44024593	44029806	0.1927	rs2251245	-3.97	rs4724284	0.059823	-3.57	2.1875	362	1	top1	0.06	0.0025	-2.1875	0.0287	1	0.25633
Vitamin D	Yes	Whole_Blood	AC004967.7	7	97598317	97601566	0.2475	rs705321	3.89	rs11982005	0.120965	-7.06	-1.6606	339	6	lasso	0.14	2.7e-14	1.2639	0.206	1	0.641638
Vitamin D	Yes	Liver	AC004967.7	7	97598317	97601566	0.2277	rs705321	3.89	rs9692345	0.178734	-5.75	-1.6534	339	6	enet	0.2	5.3e-09	1.48638	0.137	1	0.494185
Vitamin D	Yes	Brain_Cortex	AC004980.10	7	76279718	76280214	0.1972	rs4728587	2.52	rs7807719	0.004765	3.5	0.13547	155	155	blup	0.11	5.8e-05	-1.80083	0.0717	1	0.389214
Vitamin D	Yes	Liver	AC004980.10	7	76279718	76280214	0.2486	rs4728587	2.52	rs804025	0.022415	4.28	-0.0478	155	19	enet	0.12	8.1e-06	-0.5227	0.601	1	0.876848
Vitamin D	Yes	Whole_Blood	AC004980.7	7	76178677	76257299	0.1418	rs867973	2.61	rs17718122	0.015782	4.34	-0.24651	178	178	blup	0.036	0.00016	0.92233	0.356	1	0.758901
Vitamin D	Yes	Brain_Cortex	AC004980.7	7	76178677	76257299	0.3812	rs867973	2.61	rs34238522	0.320907	6.65	-0.30038	178	1	top1	0.32	4.8e-13	-0.30038	0.764	1	0.938883
Vitamin D	Yes	Liver	AC004980.7	7	76178677	76257299	0.1956	rs867973	2.61	rs34238522	0.03082	3.75	-0.3004	178	178	blup	0.034	0.013	1.31167	0.19	1	0.569077
Vitamin D	Yes	Whole_Blood	AC004985.12	7	44001189	44012924	0.215	rs2251245	-3.97	rs1139270	0.039633	-5.21	3.184	365	5	lasso	0.058	1.6e-06	-2.34159	0.0192	1	0.218545
Vitamin D	Yes	Brain_Cortex	AC004985.12	7	44001189	44012924	0.2929	rs2251245	-3.97	rs4724254	0.001221	3.67	0.89442	365	35	enet	0.036	0.016	1.09058	0.275	1	0.685853
Vitamin D	Yes	Brain_Cortex	AC005003.1	22	31742875	31744670	0.2857	rs3788428	5.4	rs4820044	0.004464	-3.75	1.364	341	341	blup	0.044	0.0083	0.2737	0.784302	1	0.946254
Vitamin D	Yes	Brain_Cortex	AC005013.5	7	28998566	28998961	0.4041	rs39062	-3.04	rs4722881	0.12895	5.26	-1.0475	687	28	enet	0.21	1.7e-08	-1.37089	0.17	1	0.560816
Vitamin D	Yes	Brain_Cortex	AC005014.5	7	16623407	16626382	0.4157	rs2190310	2.76	rs10269268	0.155849	-5.35	-0.45425	639	3	lasso	0.28	2.6e-11	0.38374	0.701	1	0.915051
Vitamin D	Yes	Whole_Blood	AC005041.17	2	74725815	74726191	0.0919	rs2306805	-3.18	rs17009998	0.0681	5.75	-1.688	371	4	lasso	0.072	1.1e-07	-1.42032	0.156	1	0.571017
Vitamin D	Yes	Liver	AC005041.17	2	74725815	74726191	0.3552	rs2306805	-3.18	rs17009998	0.146752	-5.81	-1.688	370	1	top1	0.15	6.6e-07	1.688	0.091411	1	0.410984
Vitamin D	Yes	Brain_Cortex	AC005077.14	7	75700787	75704281	0.1485	rs1179620	-3.21	rs6978677	0.021157	3.65	3.1199	314	2	lasso	0.044	0.0086	3.06413	0.00218	1	0.0642674
Vitamin D	Yes	Brain_Cortex	AC005082.1	7	23210760	23234503	0.1518	rs17147348	-3.52	rs6461686	0.049124	3.95	-1.2124	427	1	top1	0.049	0.0056	-1.2124	0.225	1	0.635898
Vitamin D	Yes	Liver	AC005082.1	7	23210760	23234503	0.173	rs17147348	-3.52	rs6953996	0.025851	-4.01	2.1696	427	427	blup	0.062	0.0012	-2.75578	0.00586	1	0.0909757
Vitamin D	Yes	Whole_Blood	AC005082.12	7	23245632	23247664	0.249	rs17147348	-3.52	rs7808488	0.142232	7.64	2.5611	433	6	lasso	0.21	4.7e-21	2.69074	0.00713	1	0.122177
Vitamin D	Yes	Liver	AC005082.12	7	23245632	23247664	0.2058	rs17147348	-3.52	rs6461687	-0.006625	3.63	2.005	433	433	blup	0.023	0.035	1.95049	0.0511	1	0.32171
Vitamin D	Yes	Whole_Blood	AC005104.3	2	242290755	242291130	0.085	rs6437241	2.63	rs7596240	0.0162	-4.17	0.54024	373	373	blup	0.025	0.0012	-0.722447	0.47	1	0.825858
Vitamin D	Yes	Whole_Blood	AC005154.6	7	30555925	30625588	0.5055	rs10229281	2.7	rs38468	0.29073	10.8	0.70915	469	469	blup	0.38	6e-40	0.44423	0.657	1	0.901609
Vitamin D	Yes	Brain_Cortex	AC005154.6	7	30555925	30625588	0.8116	rs10229281	2.7	rs38487	0.65556	9.4	0.49222	468	28	enet	0.73	1.9e-39	0.63848	0.523	1	0.840474
Vitamin D	Yes	Liver	AC005154.6	7	30555925	30625588	0.6068	rs10229281	2.7	rs38487	0.441292	8.22	0.4922	468	1	top1	0.44	6.4e-21	0.49222	0.623	1	0.881929
Vitamin D	Yes	Whole_Blood	AC005154.7	7	30562759	30564151	0.1099	rs10229281	2.7	rs38488	0.092911	6.21	0.41262	463	1	top1	0.093	1.4e-09	0.41262	0.68	1	0.912057
Vitamin D	Yes	Brain_Cortex	AC005154.7	7	30562759	30564151	0.4186	rs10229281	2.7	rs38487	0.159738	5.78	0.49222	462	10	lasso	0.23	3.2e-09	0.62398	0.533	1	0.843764
Vitamin D	Yes	Liver	AC005154.7	7	30562759	30564151	0.3892	rs10229281	2.7	rs38437	0.10463	4.55	0.6762	462	1	top1	0.1	2.8e-05	0.67624	0.499	1	0.824818
Vitamin D	Yes	Whole_Blood	AC005154.8	7	30583669	30584047	0.5177	rs10229281	2.7	rs38478	0.294632	10.73	0.60388	463	463	blup	0.34	4.1e-35	-0.13504	0.893	1	0.97513
Vitamin D	Yes	Brain_Cortex	AC005324.6	17	15638385	15647113	0.5458	rs11657857	-3.48	rs2240593	0.145279	5.15	-0.68638	339	6	lasso	0.21	1.1e-08	-0.87332	0.382	1	0.755973
Vitamin D	Yes	Brain_Cortex	AC005336.4	19	16021392	16022634	0.338	rs3093194	3.43	rs1558139	0.067317	4.21	2.7681	547	6	lasso	0.089	0.00026	0.66439	0.506444	1	0.829828
Vitamin D	Yes	Liver	AC005336.4	19	16021392	16022634	0.302	rs3093194	3.43	rs2018454	0.068752	4.62	-0.34734	547	19	enet	0.09	0.0001	0.75337	0.451	1	0.793557
Vitamin D	Yes	Liver	AC005355.2	5	133842243	133844920	0.2607	rs329120	-3.03	rs6877546	0.092064	4.01	0.77152	284	1	top1	0.092	8.5e-05	0.77152	0.4404	1	0.789854
Vitamin D	Yes	Whole_Blood	AC005363.9	16	2013841	2014096	0.6464	rs3785273	-3.14	rs758334	0.368521	11.79	-0.91027	450	6	enet	0.39	6e-42	-0.73029	0.465	1	0.82431
Vitamin D	Yes	Brain_Cortex	AC005363.9	16	2013841	2014096	0.6268	rs3785273	-3.14	rs338791	0.353725	7.01	-0.9437	448	1	top1	0.35	1.7e-14	-0.9437	0.345	1	0.739448
Vitamin D	Yes	Liver	AC005387.2	19	18643718	18646998	0.187	rs12608504	-4.77	rs273512	-0.006563	-3.21	-0.25518	378	378	blup	0.04	0.0078	-1.39167	0.164	1	0.531534
Vitamin D	Yes	Whole_Blood	AC005532.5	7	7294785	7317410	0.1939	rs6463666	-2.84	rs11983597	0.01631	-5.08	-1.1329	520	6	lasso	0.041	5e-05	0.05257	0.958	1	0.991276
Vitamin D	Yes	Brain_Cortex	AC005532.5	7	7294785	7317410	0.2815	rs6463666	-2.84	rs1638214	0.077411	-4.74	-1.0425	519	6	lasso	0.094	0.00018	0.46625	0.641	1	0.885794
Vitamin D	Yes	Liver	AC005532.5	7	7294785	7317410	0.2453	rs6463666	-2.84	rs2108790	0.030319	3.59	1.0836	520	6	lasso	0.054	0.0022	1.07271	0.283	1	0.674495
Vitamin D	Yes	Liver	AC005534.8	7	156446879	156450387	0.2727	rs6459694	2.9	rs1969431	-0.004883	4.04	0.193	459	459	blup	0.027	0.023	1.67472	0.094	1	0.413597
Vitamin D	Yes	Liver	AC005550.3	7	15707572	15721605	0.2719	rs17169097	-2.7	rs6944184	0.103955	-4.41	-1.0163	494	1	top1	0.1	3e-05	1.0163	0.309	1	0.696862
Vitamin D	Yes	Whole_Blood	AC005682.5	7	22893797	22901021	0.1925	rs17147348	-3.52	rs2286499	0.050172	5.8	-2.8248	491	37	enet	0.08	2.2e-08	-3.24245	0.00119	1	0.0451811
Vitamin D	Yes	Liver	AC005682.5	7	22893797	22901021	0.2858	rs17147348	-3.52	rs717624	0.155562	-4.97	1.084	491	1	top1	0.16	3e-07	-1.084	0.278	1	0.6654
Vitamin D	Yes	Whole_Blood	AC005682.6	7	22903493	22920969	0.0982	rs17147348	-3.52	rs717624	0.020016	-4.28	1.084	482	1	top1	0.02	0.0038	-1.084	0.278	1	0.70489
Vitamin D	Yes	Brain_Cortex	AC005775.2	19	490046	501624	0.445	rs1599882	2.79	rs10415416	0.45434	-7.85	0.279576	382	1	top1	0.45	2e-19	-0.27958	0.779802	1	0.944274
Vitamin D	Yes	Liver	AC006042.6	7	8153675	8156191	0.7284	rs10267828	-3.29	rs3779356	0.492099	8.68	0.4169	766	1	top1	0.49	4.8e-24	0.41689	0.677	1	0.90632
Vitamin D	Yes	Brain_Cortex	AC006050.2	17	28900490	28903481	0.6665	rs2020936	3.62	rs216443	0.441821	8.57	-0.52568	297	1	top1	0.44	9e-19	-0.52568	0.599	1	0.865417
Vitamin D	Yes	Whole_Blood	AC006129.4	19	42041545	42043266	0.1242	rs11466321	2.88	rs4803480	0.012209	4.23	-0.62532	318	4	lasso	0.025	0.0015	-1.14435	0.252	1	0.68405
Vitamin D	Yes	Whole_Blood	AC006132.1	19	46144752	46146098	0.5735	rs9807819	-4.31	rs2286756	0.416256	12.41	2.0974	376	1	top1	0.42	6.5e-45	2.0974	0.036	1	0.298405
Vitamin D	Yes	Whole_Blood	AC006369.2	2	37827279	37839401	0.1445	rs163078	4.83	rs4455141	0.148	7.58	-0.74216	562	1	top1	0.15	1.3e-14	-0.74216	0.458	1	0.822418
Vitamin D	Yes	Brain_Cortex	AC006538.1	19	2727741	2729325	0.311	rs10412849	-2.57	rs759071	0.128169	4.58	0.70941	442	1	top1	0.13	1.2e-05	0.70941	0.47807	1	0.811617
Vitamin D	Yes	Brain_Cortex	AC006547.14	22	20135950	20138399	0.4495	rs713982	2.82	rs4819867	0.012928	3.79	-0.8757	399	399	blup	0.087	0.0003	1.4355	0.151154	1	0.535349
Vitamin D	Yes	Brain_Cortex	AC006946.15	22	17602476	17612994	0.5264	rs9606669	2.94	rs2302521	0.20763	-5.68	-0.2507	509	1	top1	0.21	1.7e-08	0.2507	0.802012	1	0.948849
Vitamin D	Yes	Liver	AC006960.7	7	36502632	36544121	0.6973	rs2718021	3.23	rs7784898	0.447939	8.29	1.0418	648	1	top1	0.45	2.6e-21	1.0418	0.298	1	0.689769
Vitamin D	Yes	Brain_Cortex	AC007009.1	7	8301912	8302451	0.3186	rs10267828	-3.29	rs9472	0.206018	-5.83	-0.81239	726	4	lasso	0.23	2.1e-09	1.31739	0.188	1	0.585606
Vitamin D	Yes	Liver	AC007009.1	7	8301912	8302451	0.7695	rs10267828	-3.29	rs3779356	0.41653	8.63	0.3962	726	19	enet	0.44	5e-21	0.90284	0.367	1	0.740215
Vitamin D	Yes	Brain_Cortex	AC007131.1	2	59444843	59506535	0.4055	rs6719884	5.11	rs7605369	-0.006408	-2.99	-0.13007	472	472	blup	0.047	0.0066	1.82299	0.0683	1	0.38301
Vitamin D	Yes	Whole_Blood	AC007228.11	19	57056935	57078780	0.1804	rs11881223	-2.77	rs16987310	0.054682	5.41	-0.07824	497	19	enet	0.061	9e-07	0.41819	0.676	1	0.909843
Vitamin D	Yes	Brain_Cortex	AC007228.11	19	57056935	57078780	0.532	rs11881223	-2.77	rs12981980	0.300931	7.21	0.1228	497	9	lasso	0.33	2.7e-13	0.47938	0.63167	1	0.881908
Vitamin D	Yes	Whole_Blood	AC007248.6	2	102866317	102866715	0.0621	rs6752379	-2.9	rs12619383	0.0214	3.96	0.85655	561	561	blup	0.026	0.0011	0.305478	0.76	1	0.944351
Vitamin D	Yes	Whole_Blood	AC007248.7	2	103027703	103028568	0.0532	rs6752379	-2.9	rs13015714	8.13e-05	3.84	1.3916	568	568	blup	0.013	0.016	0.424771	0.671	1	0.907638
Vitamin D	Yes	Brain_Cortex	AC007249.3	2	10592445	10595678	0.3209	rs12993133	-4.04	rs6757005	-0.006384	3.76	-2.213	612	612	blup	0.023	0.044	-0.93253	0.351	1	0.743831
Vitamin D	Yes	Brain_Cortex	AC007255.8	7	29553945	29603286	0.3304	rs10232672	3.11	rs4722938	0.011826	-3.67	1.1725	630	630	blup	0.086	0.00032	0.95277	0.341	1	0.736945
Vitamin D	Yes	Brain_Cortex	AC007277.3	2	171475138	171551884	0.2259	rs10803851	-2.9	rs10194303	0.071761	4.91	0.92981	475	8	lasso	0.11	5.7e-05	0.85627	0.392	1	0.761182
Vitamin D	Yes	Whole_Blood	AC007278.2	2	103050417	103051800	0.1771	rs6752379	-2.9	rs1420106	0.149	-7.65	1.22792	562	9	lasso	0.15	2.6e-15	-0.968699	0.333	1	0.745145
Vitamin D	Yes	Whole_Blood	AC007278.3	2	103055173	103056935	0.4523	rs6752379	-2.9	rs2058659	0.46	-13.05	-0.10876	563	1	top1	0.46	4.6e-51	0.10876	0.913	1	0.980698
Vitamin D	Yes	Brain_Cortex	AC007278.3	2	103055173	103056935	0.1305	rs6752379	-2.9	rs10439410	-0.003279	-3.61	-0.05882	563	563	blup	0.026	0.035	0.02041	0.984	1	0.997805
Vitamin D	Yes	Liver	AC007278.3	2	103055173	103056935	0.1915	rs6752379	-2.9	rs3755266	0.076402	-4.56	-0.0786	563	1	top1	0.076	0.00033	0.0786	0.937383	1	0.988756
Vitamin D	Yes	Whole_Blood	AC007292.6	19	4363876	4364637	0.1609	rs12978346	-4.58	rs34080966	0.053383	-5.43	0.83665	378	19	enet	0.091	2e-09	-1.09686	0.273	1	0.703114
Vitamin D	Yes	Brain_Cortex	AC007292.6	19	4363876	4364637	0.492	rs12978346	-4.58	rs7769	0.171805	-5.95	0.47586	377	8	lasso	0.3	3.5e-12	-0.22835	0.819375	1	0.952763
Vitamin D	Yes	Brain_Cortex	AC007308.6	22	21077335	21080208	0.3234	rs554733	2.69	rs4820588	0.082612	4.23	-0.4232	432	5	lasso	0.17	4.1e-07	0.2235	0.823133	1	0.954453
Vitamin D	Yes	Liver	AC007319.1	2	188056562	188419390	0.2896	rs10168818	-1.89	rs6434220	0.269707	6.49	-0.0287	260	1	top1	0.27	4.3e-12	-0.0287	0.977087	1	0.99768
Vitamin D	Yes	Brain_Cortex	AC007326.9	22	18984651	18985108	0.2303	rs2106144	3.25	rs2871006	0.156393	5.47	0.4612	430	1	top1	0.16	1.2e-06	0.4612	0.644648	1	0.887671
Vitamin D	Yes	Whole_Blood	AC007390.5	2	37423631	37443282	0.1322	rs2307483	-3.52	rs2372888	0.0798	6.19	1.8333	515	1	top1	0.08	2.1e-08	1.8333	0.0668	1	0.407179
Vitamin D	Yes	Brain_Cortex	AC007390.5	2	37423631	37443282	0.228	rs2307483	-3.52	rs3845783	0.028859	4.69	-0.32303	515	515	blup	0.037	0.014	0.48045	0.631	1	0.881908
Vitamin D	Yes	Liver	AC007390.5	2	37423631	37443282	0.2001	rs2307483	-3.52	rs3845783	0.005783	4.06	-0.323	514	514	blup	0.052	0.0027	0.1216	0.903236	1	0.976941
Vitamin D	Yes	Brain_Cortex	AC007405.6	2	171627623	171634658	0.4086	rs218306	3.48	rs1362487	0.035063	-4.94	-0.5014	453	36	enet	0.2	3.1e-08	-0.15637	0.876	1	0.966373
Vitamin D	Yes	Whole_Blood	AC007556.3	2	169957253	169957720	0.1372	rs2883112	-2.72	rs3815574	0.0555	5.98	0.8847	565	3	lasso	0.069	1.8e-07	0.679983	0.497	1	0.846897
Vitamin D	Yes	Brain_Cortex	AC007773.2	19	32880956	32895914	0.201	rs4805762	3	rs741441	0.072658	-4.21	0.25182	417	1	top1	0.073	0.00092	-0.25182	0.80118	1	0.948637
Vitamin D	Yes	Liver	AC007773.2	19	32880956	32895914	0.165	rs4805762	3	rs6510247	0.077363	-4.39	0.86425	416	1	top1	0.077	0.00031	-0.86425	0.387	1	0.756167
Vitamin D	Yes	Brain_Cortex	AC007966.1	2	186584601	186605206	0.6423	rs959013	-4.24	rs10931190	0.650396	9.4	1.4657	294	16	enet	0.66	4.8e-33	1.63113	0.103	1	0.453223
Vitamin D	Yes	Liver	AC007966.1	2	186584601	186605206	0.4602	rs959013	-4.24	rs12464911	0.417547	7.97	1.8638	294	1	top1	0.42	1.5e-19	1.8638	0.06235	1	0.350688
Vitamin D	Yes	Whole_Blood	AC008073.7	2	24388753	24397874	0.089	rs6713865	2.93	rs10173173	0.0508	5.32	0.29532	283	11	lasso	0.073	9.2e-08	0.492334	0.622	1	0.890831
Vitamin D	Yes	Brain_Cortex	AC008073.7	2	24388753	24397874	0.3501	rs6713865	2.93	rs11691212	0.270434	6.38	0.27844	283	18	enet	0.28	1.9e-11	0.34937	0.727	1	0.924096
Vitamin D	Yes	Brain_Cortex	AC008268.2	2	96457968	96465914	0.3336	rs1168973	-2.34	rs7058	0.036484	4.06	0.3561	108	108	blup	0.13	9e-06	-1.10057	0.271	1	0.68359
Vitamin D	Yes	Whole_Blood	AC008592.3	5	95170128	95170750	0.2351	rs6871090	3.24	rs6556886	0.138913	7.67	-0.8669	391	4	lasso	0.15	6.8e-15	-0.83625	0.40301	1	0.787714
Vitamin D	Yes	Whole_Blood	AC008592.8	5	95185013	95185559	0.091	rs3822753	3.24	rs2161313	0.014234	4.48	-1.3462	390	1	top1	0.014	0.013	-1.3462	0.17824	1	0.604787
Vitamin D	Yes	Brain_Cortex	AC008731.1	16	24931582	24932325	0.3261	rs874562	-3.39	rs17624477	0.187814	5.59	1.4013	389	1	top1	0.19	9.1e-08	1.4013	0.161	1	0.550248
Vitamin D	Yes	Whole_Blood	AC008746.12	19	54949847	54950362	0.3065	rs8102427	5	rs6509874	0.188603	-8.54	0.18453	457	1	top1	0.19	1.4e-18	-0.18453	0.854	1	0.9693
Vitamin D	Yes	Brain_Cortex	AC008746.12	19	54949847	54950362	0.229	rs8102427	5	rs7255633	0.09351	4.47	0.092725	457	1	top1	0.094	0.00018	0.09273	0.926122	1	0.985456
Vitamin D	Yes	Whole_Blood	AC009005.2	19	567212	572215	0.3855	rs1599882	2.87	rs28915400	0.280791	-10.36	0.42634	428	1	top1	0.28	3e-28	-0.42634	0.67	1	0.907638
Vitamin D	Yes	Liver	AC009005.2	19	567212	572215	0.414	rs1599882	2.87	rs28915400	0.197157	-5.54	0.42634	428	1	top1	0.2	6e-09	-0.42634	0.67	1	0.90606
Vitamin D	Yes	Whole_Blood	AC009093.1	16	29259550	29261449	0.1805	rs2081199	2.61	rs252352	0.071285	-6.56	-0.54433	164	3	lasso	0.1	1.5e-10	0.76193	0.446	1	0.81501
Vitamin D	Yes	Brain_Cortex	AC009120.6	16	74339100	74369244	0.3934	rs17762472	2.58	rs9927929	0.090018	-4.56	0.6716	353	40	enet	0.19	7.5e-08	0.2638	0.792	1	0.948213
Vitamin D	Yes	Whole_Blood	AC009299.3	2	162101250	162105561	0.2223	rs270916	3.9	rs10930013	0.166	-8.08	3.2703	384	1	top1	0.17	2.1e-16	-3.2703	0.00107	1	0.0431641
Vitamin D	Yes	Liver	AC009299.3	2	162101250	162105561	0.3711	rs270916	3.9	rs10930013	0.268685	-6.5	3.2703	384	1	top1	0.27	4.8e-12	-3.2703	0.001074	1	0.0307953
Vitamin D	Yes	Liver	AC009403.2	7	155403925	155437899	0.3378	rs1861973	3.6	rs6948772	-0.004325	-3.31	1.4614	574	574	blup	0.0005	0.3	-1.31871	0.187	1	0.568619
Vitamin D	Yes	Brain_Cortex	AC009404.2	2	118591513	118599234	0.275	rs12986752	5.48	rs17499330	0.165636	-4.93	-0.46107	469	1	top1	0.17	5.8e-07	0.46107	0.645	1	0.887671
Vitamin D	Yes	Whole_Blood	AC009495.2	2	166651361	166666520	0.2232	rs4278943	-2.73	rs10930182	0.106	-6.78	-0.96607	436	6	lasso	0.12	1.7e-12	0.965719	0.334	1	0.745659
Vitamin D	Yes	Whole_Blood	AC009506.1	2	160471807	160473593	0.2566	rs10176194	2.99	rs10489998	0.0919	-6.17	0.3967	485	20	enet	0.14	7.4e-14	-1.63582	0.102	1	0.486841
Vitamin D	Yes	Brain_Cortex	AC009506.1	2	160471807	160473593	0.3376	rs10176194	2.99	rs34162795	0.147084	4.75	1.8631	485	5	lasso	0.16	1.3e-06	1.41596	0.157	1	0.546142
Vitamin D	Yes	Liver	AC009948.5	2	179278666	179304970	0.2456	rs1560871	2.88	rs1434094	-0.004689	3.44	-1.0134	473	473	blup	0.012	0.091	0.4118	0.6805	1	0.907118
Vitamin D	Yes	Whole_Blood	AC009961.3	2	160527219	160568946	0.1437	rs10176194	2.99	rs4597467	0.0145	4.67	0.6086	470	43	enet	0.059	1.5e-06	1.45184	0.147	1	0.55933
Vitamin D	Yes	Whole_Blood	AC010492.2	19	54732911	54734088	0.2389	rs8102427	5	rs4575638	0.105148	-7.48	1.43274	492	4	lasso	0.16	8.8e-16	-1.66915	0.0951	1	0.475828
Vitamin D	Yes	Brain_Cortex	AC010524.2	19	49871962	49891338	0.278	rs1290655	-2.83	rs8108669	0.178871	-5.3	-1.4018	370	1	top1	0.18	1.9e-07	1.4018	0.160975	1	0.550248
Vitamin D	Yes	Brain_Cortex	AC010731.4	2	207507142	207514173	0.2024	rs7565709	-2.92	rs16838295	-0.006109	-3.5	-1.3448	461	461	blup	0.048	0.006	0.79115	0.429	1	0.781329
Vitamin D	Yes	Whole_Blood	AC010731.6	2	207551241	207552086	0.1319	rs7565709	-2.92	rs16838613	0.0646	5.6	1.6191	470	1	top1	0.065	4.6e-07	1.6191	0.105	1	0.489916
Vitamin D	Yes	Liver	AC010733.5	2	61165339	61165739	0.1863	rs11498	-3.08	rs11125856	0.114059	4.63	1.1518	351	17	enet	0.12	9.2e-06	0.4061	0.684656	1	0.908884
Vitamin D	Yes	Whole_Blood	AC010878.3	2	38044058	38045104	0.192	rs163078	4.83	rs10206788	0.084	-6.19	0.71354	626	1	top1	0.084	8.8e-09	-0.71354	0.476	1	0.829036
Vitamin D	Yes	Brain_Cortex	AC010884.1	2	105552869	105654954	0.3081	rs7567189	3.6	rs10205766	0.179961	5.02	-1.0123	481	1	top1	0.18	1.8e-07	-1.0123	0.311	1	0.719948
Vitamin D	Yes	Whole_Blood	AC010982.1	2	114737146	114764879	0.2156	rs2055631	-3.12	rs3748997	0.0476	-5.61	-0.4813	315	6	lasso	0.1	1.2e-10	0.209135	0.834	1	0.966236
Vitamin D	Yes	Brain_Cortex	AC011330.5	15	43955852	43976537	0.294	rs2623016	-2.62	rs2927071	0.10164	-5.24	-0.376704	263	15	enet	0.16	8e-07	0.218907	0.82672	1	0.955837
Vitamin D	Yes	Whole_Blood	AC011513.4	19	42261806	42290801	0.0614	rs11466321	2.88	rs8106277	0.033116	4.39	1.5351	268	1	top1	0.033	0.00026	1.5351	0.125	1	0.522017
Vitamin D	Yes	Brain_Cortex	AC011516.2	19	22798359	22806773	0.205	rs1473419	2.81	rs12980083	0.049021	-3.97	0.99844	300	26	enet	0.07	0.0011	-1.59285	0.111195	1	0.474829
Vitamin D	Yes	Whole_Blood	AC011747.4	2	8699963	8723922	0.2185	rs3351	2.97	rs6737516	0.0938	-6.06	1.2404	421	1	top1	0.094	1.2e-09	-1.2404	0.215	1	0.649472
Vitamin D	Yes	Liver	AC011747.4	2	8699963	8723922	0.4397	rs3351	2.97	rs6737516	0.218074	-6.02	1.2404	421	1	top1	0.22	7.9e-10	-1.2404	0.214827	1	0.59995
Vitamin D	Yes	Whole_Blood	AC012065.7	2	20877569	20879005	0.1	rs693	-5.53	rs1079171	0.00586	-4.73	0.30591	492	24	enet	0.02	0.0042	-0.949976	0.342	1	0.74969
Vitamin D	Yes	Whole_Blood	AC012146.7	17	5014763	5017674	0.1119	rs11869640	3.08	rs3887446	0.0668	-5.25	-1.2845	430	1	top1	0.067	2.9e-07	1.2845	0.199	1	0.632066
Vitamin D	Yes	Liver	AC012146.7	17	5014763	5017674	0.2785	rs11869640	3.08	rs1047966	0.123841	-5.42	-1.5186	430	1	top1	0.12	5.2e-06	1.5186	0.129	1	0.482035
Vitamin D	Yes	Whole_Blood	AC012442.5	2	113371790	113372008	0.0914	rs719667	-2.93	rs4849113	0.0133	4.73	-0.7428	450	8	lasso	0.022	0.0026	-0.149016	0.882	1	0.974043
Vitamin D	Yes	Whole_Blood	AC012454.4	2	85913176	85914170	0.3405	rs17508843	3.04	rs4240202	0.179	-8.22	1.4948	477	5	lasso	0.25	2.1e-25	-0.742982	0.457	1	0.821893
Vitamin D	Yes	Whole_Blood	AC013264.2	2	198062715	198063997	0.0877	rs787977	3.04	rs10931779	0.0819	5.78	-2.4618	335	1	top1	0.082	1.4e-08	-2.4618	0.0138	1	0.177748
Vitamin D	Yes	Brain_Cortex	AC013268.5	2	110745972	110753717	0.4888	rs13403558	-2.33	rs881940	0.047721	3.85	1.4876	137	16	enet	0.12	2.7e-05	1.15154	0.25	1	0.662874
Vitamin D	Yes	Brain_Cortex	AC013275.2	2	120234024	120244922	0.3713	rs4849779	-3.45	rs2254122	0.051278	-4.06	0.47785	418	418	blup	0.096	0.00015	0.87292	0.383	1	0.756503
Vitamin D	Yes	Whole_Blood	AC013437.6	2	143856467	143857502	0.1055	rs13008636	-2.9	rs10202197	0.0655	-5.1	-1.906	376	1	top1	0.065	3.9e-07	1.906	0.0567	1	0.375137
Vitamin D	Yes	Brain_Cortex	AC013460.1	2	7561392	7590385	0.3779	rs11676805	3.86	rs10182503	0.216051	5.83	-2.0149	541	1	top1	0.22	8.1e-09	-2.0149	0.0439	1	0.303797
Vitamin D	Yes	Brain_Cortex	AC015849.19	17	34143721	34157297	0.2432	rs997655	-2.88	rs1614133	0.039431	-3.78	-1.1579	347	5	lasso	0.055	0.0035	1.31967	0.187	1	0.585606
Vitamin D	Yes	Whole_Blood	AC015849.2	17	34195971	34212867	0.0916	rs997655	-2.88	rs9908011	0.063	6	0.26542	331	6	lasso	0.07	1.5e-07	0.16576	0.868	1	0.97052
Vitamin D	Yes	Brain_Cortex	AC016629.3	19	59105263	59109183	0.159	rs7250280	2.73	rs11673465	0.158118	-5.23	-0.87414	228	1	top1	0.16	1.1e-06	0.87414	0.382042	1	0.755973
Vitamin D	Yes	Whole_Blood	AC016683.6	2	113969099	114034158	0.4847	rs13409371	2.95	rs11123172	0.388	-11.99	0.81409	458	31	enet	0.41	9.7e-45	-0.655209	0.512	1	0.856657
Vitamin D	Yes	Brain_Cortex	AC016683.6	2	113969099	114034158	0.4677	rs13409371	2.95	rs11123172	0.246446	-5.84	0.81409	457	1	top1	0.25	5.5e-10	-0.81409	0.416	1	0.774641
Vitamin D	Yes	Liver	AC016683.6	2	113969099	114034158	0.6979	rs13409371	2.95	rs11123172	0.396027	-7.82	0.8141	458	1	top1	0.4	2.3e-18	-0.8141	0.415593	1	0.768824
Vitamin D	Yes	Whole_Blood	AC016700.3	2	70321029	70330352	0.1311	rs728476	-3.71	rs1880039	0.00387	-3.57	-0.87373	384	18	enet	0.06	1.1e-06	-0.401801	0.688	1	0.91686
Vitamin D	Yes	Whole_Blood	AC016725.4	2	135493034	135635213	0.0862	rs16831378	2.75	rs6740829	0.00522	-3.63	-0.64368	389	389	blup	0.0062	0.071	0.242791	0.808	1	0.958479
Vitamin D	Yes	Brain_Cortex	AC016738.4	2	101610138	101618176	0.2481	rs3849377	-4.99	rs7568067	0.003338	-3.14	0.00671	452	3	lasso	0.011	0.12	-0.84351	0.399	1	0.766798
Vitamin D	Yes	Whole_Blood	AC016747.3	2	61368732	61372104	0.0369	rs11498	-3.08	rs2421203	0.0237	4.57	1.6222	315	315	blup	0.034	0.00022	1.63264	0.103	1	0.486841
Vitamin D	Yes	Whole_Blood	AC016753.7	2	85718053	85718903	0.1836	rs17508843	3.04	rs960066	0.108	-7.09	0.48078	474	3	lasso	0.11	3.5e-11	-0.813331	0.416	1	0.79335
Vitamin D	Yes	Whole_Blood	AC016757.3	2	239133193	239140318	0.3647	rs7605194	3.91	rs2304674	0.19	8.48	-0.19915	490	23	enet	0.25	9e-25	-0.203728	0.839	1	0.968167
Vitamin D	Yes	Brain_Cortex	AC016757.3	2	239133193	239140318	0.294	rs7605194	3.91	rs4617993	0.006866	3.96	1.8887	490	490	blup	0.065	0.0017	0.34466	0.73	1	0.924761
Vitamin D	Yes	Whole_Blood	AC016773.1	4	1741078	1743830	0.4427	rs4254839	-2.52	rs2854915	0.332	-11.13	-0.77547	270	8	lasso	0.36	5.9e-38	0.31054	0.756	1	0.943214
Vitamin D	Yes	Brain_Cortex	AC017048.3	2	177494317	177502437	0.4416	rs12151388	-3.39	rs13033097	0.025667	4.15	0.79224	506	22	enet	0.11	4.9e-05	-0.12134	0.903	1	0.97575
Vitamin D	Yes	Whole_Blood	AC017074.2	2	114435279	114461655	0.0683	rs2055631	-3.12	rs3870303	0.00172	-3.82	0.30334	321	321	blup	0.0068	0.062	0.266221	0.79	1	0.951723
Vitamin D	Yes	Liver	AC017074.2	2	114435279	114461655	0.2652	rs2055631	-3.12	rs2166966	0.148539	5.67	0.0896	321	3	lasso	0.17	1.1e-07	0.1718	0.863623	1	0.967505
Vitamin D	Yes	Whole_Blood	AC017099.3	2	98280680	98319527	0.0507	rs2138132	2.39	rs11680855	-0.000517	3.25	1.262	145	145	blup	0.011	0.022	1.03289	0.302	1	0.729774
Vitamin D	Yes	Whole_Blood	AC018638.1	7	128293740	128293989	0.0898	rs10954176	2.79	rs339075	0.01719	-4.08	-1.5618	367	1	top1	0.017	0.0068	1.5618	0.118	1	0.509637
Vitamin D	Yes	Brain_Cortex	AC018638.1	7	128293740	128293989	0.2489	rs10954176	2.79	rs2562734	0.064624	-4.37	-0.91661	367	1	top1	0.065	0.0017	0.91661	0.359	1	0.748994
Vitamin D	Yes	Liver	AC018638.1	7	128293740	128293989	0.363	rs10954176	2.79	rs2402923	0.164275	5.24	-0.4922	367	1	top1	0.16	1.3e-07	-0.49222	0.623	1	0.881929
Vitamin D	Yes	Brain_Cortex	AC018641.7	7	32496575	32497370	0.4304	rs1123893	3	rs6950077	0.30061	6.88	1.62	509	12	lasso	0.35	2.5e-14	1.09888	0.272	1	0.68359
Vitamin D	Yes	Whole_Blood	AC018720.10	7	75123401	75133628	0.2161	rs1179620	-3.21	rs1167827	0.12066	-6.99	2.2387	204	1	top1	0.12	4.3e-12	-2.2387	0.0252	1	0.250662
Vitamin D	Yes	Whole_Blood	AC018766.5	19	50360227	50362546	0.2321	rs957738	3.47	rs16981492	0.081738	-6.02	0.58313	351	26	enet	0.12	4e-12	1.04465	0.296	1	0.726432
Vitamin D	Yes	Liver	AC018804.7	2	130986949	130989679	0.1167	rs2292850	3.09	rs7559051	0.058905	4.8	2.0396	148	148	blup	0.074	0.00041	2.3195	0.020367	1	0.199735
Vitamin D	Yes	Brain_Cortex	AC018865.8	2	130748029	130808704	0.2203	rs2292850	3.09	rs12612434	0.020884	3.99	1.735	239	239	blup	0.03	0.025	2.19484	0.0282	1	0.255092
Vitamin D	Yes	Liver	AC019117.2	7	17474101	17500296	0.3055	rs4721660	-3.73	rs16871695	0.003402	3.69	-0.0567	535	37	enet	0.045	0.0052	0.54793	0.584	1	0.865297
Vitamin D	Yes	Brain_Cortex	AC020907.2	19	35628549	35630344	0.583	rs7245699	-2.96	rs1673006	0.437591	-8.03	-1.1041	490	1	top1	0.44	1.5e-18	1.1041	0.26955	1	0.68359
Vitamin D	Yes	Whole_Blood	AC020956.3	19	42337740	42340005	0.0859	rs11466321	2.88	rs3752172	0.018657	4.16	0.18314	254	254	blup	0.03	0.00048	-1.65121	0.0987	1	0.481401
Vitamin D	Yes	Whole_Blood	AC021016.6	2	219231388	219232444	0.2335	rs10932774	-3.37	rs6745037	0.111	-6.91	-0.96452	398	4	lasso	0.11	2.8e-11	1.09283	0.274	1	0.703114
Vitamin D	Yes	Liver	AC021218.2	7	155755326	155759037	0.8861	rs10247302	3.37	rs7807731	0.485248	8.72	-2.9631	552	26	lasso	0.61	8.3e-33	-2.84015	0.00451	1	0.076344
Vitamin D	Yes	Whole_Blood	AC021860.1	4	38628029	38629659	0.2422	rs1466414	3.98	rs12499028	0.0414	5.94	3.961	606	7	lasso	0.12	7e-12	2.72199	0.00649	1	0.116359
Vitamin D	Yes	Brain_Cortex	AC021860.1	4	38628029	38629659	0.6111	rs1466414	3.98	rs337645	0.29244	-6.6	0.2045	606	13	lasso	0.32	8.1e-13	0.72855	0.466	1	0.804916
Vitamin D	Yes	Liver	AC021860.1	4	38628029	38629659	0.2758	rs1466414	3.98	rs17429085	0.030562	-4.57	0.14938	606	7	lasso	0.078	0.00028	1.8652	0.0622	1	0.350688
Vitamin D	Yes	Brain_Cortex	AC022153.1	19	28393503	28475651	0.42	rs8107007	-2.44	rs4239564	0.165963	-5	-1.3483	348	1	top1	0.17	5.6e-07	1.3483	0.177562	1	0.570389
Vitamin D	Yes	Liver	AC022153.1	19	28393503	28475651	0.218	rs8107007	-2.44	rs4465704	0.170604	-5.89	-0.5831	348	1	top1	0.17	7.4e-08	0.5831	0.56	1	0.849676
Vitamin D	Yes	Whole_Blood	AC022210.2	2	85142910	85143789	0.0979	rs2292653	-2.59	rs2163646	0.00694	3.97	0.00589	396	12	enet	0.014	0.014	-0.090681	0.928	1	0.982817
Vitamin D	Yes	Whole_Blood	AC022431.2	5	55807394	55902059	0.2799	rs4374718	3.69	rs744418	0.092326	-6.25	-0.8191	565	7	lasso	0.11	7.4e-11	0.84444	0.39843	1	0.785426
Vitamin D	Yes	Whole_Blood	AC022498.1	3	187896331	187898598	0.2019	rs6776574	-3.8	rs2222103	0.160602	7.85	-2.2913	516	1	top1	0.16	7.5e-16	-2.2913	0.0219	1	0.233426
Vitamin D	Yes	Brain_Cortex	AC022532.1	10	72194585	72196314	0.246	rs7895280	-4.35	rs7074416	0.143817	-5.11	-0.38035	661	14	enet	0.16	1.1e-06	0.47566	0.634	1	0.882937
Vitamin D	Yes	Liver	AC022596.2	17	16751166	16755222	0.7084	rs11654076	-2.81	rs11656859	0.211997	6.55	-2.128	351	13	lasso	0.41	3.1e-19	-1.1563	0.248	1	0.63009
Vitamin D	Yes	Whole_Blood	AC024560.3	3	197305084	197354777	0.1957	rs9841771	3.48	rs3749249	0.016063	-4.4	0.8406	369	6	lasso	0.034	0.00024	-1.21337	0.225	1	0.658783
Vitamin D	Yes	Whole_Blood	AC024704.2	2	114586967	114588625	0.1037	rs2055631	-3.12	rs4849290	0.0665	5.34	0.54384	301	1	top1	0.067	3.1e-07	0.54384	0.587	1	0.880197
Vitamin D	Yes	Brain_Cortex	AC024937.4	3	195723609	195725104	0.4457	rs7639524	-3.36	rs4927848	0.203603	-5.73	-1.8563	294	13	lasso	0.22	6.3e-09	1.6714	0.0946	1	0.438451
Vitamin D	Yes	Liver	AC024937.4	3	195723609	195725104	0.2044	rs7639524	-3.36	rs4927848	0.027255	-4.25	-1.8563	294	294	blup	0.056	0.002	0.78484	0.433	1	0.784987
Vitamin D	Yes	Brain_Cortex	AC025811.3	19	22638790	22639261	0.258	rs2957807	-2.74	rs1692598	0.120781	4.63	0.809	317	1	top1	0.12	2.2e-05	0.809	0.418515	1	0.775455
Vitamin D	Yes	Brain_Cortex	AC026310.1	12	25055323	25057615	0.2389	rs11047444	-4.68	rs2291894	-0.00444	3.47	1.0518	563	563	blup	0.042	0.0095	0.26599	0.790247	1	0.947207
Vitamin D	Yes	Whole_Blood	AC026740.1	5	667759	668839	0.0661	rs17562461	-4.12	rs12521091	0.021574	-4.54	-1.6958	351	351	blup	0.037	0.00012	1.12322	0.26134	1	0.693156
Vitamin D	Yes	Liver	AC026740.1	5	667759	668839	0.2262	rs17562461	-4.12	rs1697952	0.017428	4.25	0.23166	351	351	blup	0.068	0.00069	-0.942618	0.34588	1	0.733781
Vitamin D	Yes	Whole_Blood	AC027763.2	17	6779954	6915668	0.0858	rs17806566	-3.86	rs434473	0.0234	-5.24	-0.46775	504	3	lasso	0.034	0.00024	0.51178	0.609	1	0.886316
Vitamin D	Yes	Whole_Blood	AC034220.3	5	131646978	131705340	0.0848	rs17691077	-3.12	rs272875	0.059069	-5.29	-0.3567	421	1	top1	0.059	1.4e-06	0.35669	0.72132	1	0.92764
Vitamin D	Yes	Brain_Cortex	AC034220.3	5	131646978	131705340	0.5024	rs17691077	-3.12	rs272881	0.478712	-8.09	-0.36012	420	1	top1	0.48	9.2e-21	0.3601	0.71876	1	0.924096
Vitamin D	Yes	Liver	AC034220.3	5	131646978	131705340	0.3902	rs17691077	-3.12	rs272894	0.230629	-6.4	-0.36675	421	6	lasso	0.25	5e-11	0.345236	0.72992	1	0.918218
Vitamin D	Yes	Brain_Cortex	AC034243.1	5	138080123	138088998	0.412	rs17207814	-2.52	rs1651358	0.350157	6.93	1.9087	308	1	top1	0.35	2.5e-14	1.9087	0.0563	1	0.341209
Vitamin D	Yes	Liver	AC034243.1	5	138080123	138088998	0.4324	rs17207814	-2.52	rs825762	0.349989	7.94	1.8659	307	5	lasso	0.39	5e-18	1.92073	0.05477	1	0.330265
Vitamin D	Yes	Brain_Cortex	AC062028.1	2	11239977	11272947	0.3828	rs12993133	-4.04	rs6752604	0.306237	-6.46	-0.15824	505	3	lasso	0.32	3.7e-13	0.42612	0.67	1	0.900589
Vitamin D	Yes	Liver	AC064836.3	2	203200747	203201450	0.1612	rs6733972	-3.79	rs12472035	0.05049	3.65	-3.1686	338	1	top1	0.05	0.0031	-3.1686	0.001532	1	0.0397009
Vitamin D	Yes	Whole_Blood	AC068039.4	2	172629992	172632354	0.2774	rs888427	-2.34	rs4667694	0.285	10.4	-0.15868	406	1	top1	0.29	9.3e-29	-0.15868	0.874	1	0.97052
Vitamin D	Yes	Brain_Cortex	AC068039.4	2	172629992	172632354	0.6129	rs888427	-2.34	rs6721680	0.57468	8.81	-0.24543	406	1	top1	0.57	1.1e-26	-0.24543	0.806	1	0.949538
Vitamin D	Yes	Liver	AC068039.4	2	172629992	172632354	0.4183	rs888427	-2.34	rs908670	0.29356	7.24	-0.2316	406	5	lasso	0.32	1.7e-14	-0.2233	0.823269	1	0.953872
Vitamin D	Yes	Brain_Cortex	AC068057.2	2	105363096	105374177	0.4722	rs7567189	3.6	rs442203	0.423167	7.61	2.1669	379	1	top1	0.42	8.2e-18	2.1669	0.0302	1	0.2602
Vitamin D	Yes	Whole_Blood	AC068282.3	2	128146706	128158156	0.5499	rs11683427	-3.32	rs12613413	0.521	14.04	0.97025	440	23	enet	0.52	2.4e-61	0.869126	0.385	1	0.777332
Vitamin D	Yes	Brain_Cortex	AC068282.3	2	128146706	128158156	0.8593	rs11683427	-3.32	rs13429925	0.561463	9.24	1.0631	440	38	enet	0.57	1.5e-26	0.81851	0.413	1	0.772869
Vitamin D	Yes	Liver	AC068282.3	2	128146706	128158156	0.7516	rs11683427	-3.32	rs6430937	0.5502	9.25	1.0779	440	1	top1	0.55	5e-28	1.0779	0.281078	1	0.670483
Vitamin D	Yes	Brain_Cortex	AC068831.10	15	91565849	91579841	0.285	rs2290203	-3.69	rs7495542	0.014786	-3.78	-0.78476	496	496	blup	0.037	0.014	0.542649	0.58737	1	0.86284
Vitamin D	Yes	Whole_Blood	AC069213.1	3	195341818	195347104	0.5265	rs11720557	3.26	rs11926771	0.114821	6.68	0.1509	298	17	lasso	0.16	4.1e-16	-0.005167	0.996	1	0.998923
Vitamin D	Yes	Brain_Cortex	AC069213.1	3	195341818	195347104	0.669	rs11720557	3.26	rs4677617	0.175371	5.88	-0.0538	298	298	blup	0.31	2.2e-12	-0.5413	0.588	1	0.86284
Vitamin D	Yes	Liver	AC069213.1	3	195341818	195347104	0.4027	rs11720557	3.26	rs2291652	0.02991	4.52	-0.5168	298	298	blup	0.12	7e-06	-0.45583	0.649	1	0.894028
Vitamin D	Yes	Whole_Blood	AC069282.6	7	47996390	47996915	0.1053	rs1025520	3.78	rs2686830	0.00443	4.08	-0.33676	519	519	blup	0.015	0.011	-1.31117	0.19	1	0.619366
Vitamin D	Yes	Liver	AC069282.6	7	47996390	47996915	0.2444	rs1025520	3.78	rs2242478	0.179688	5.52	-0.356	519	1	top1	0.18	3.2e-08	-0.35602	0.722	1	0.917757
Vitamin D	Yes	Brain_Cortex	AC069513.4	3	195382436	195384798	0.6447	rs11720557	3.26	rs6773702	0.178054	-6.03	1.3477	284	24	enet	0.26	1.7e-10	-0.8915	0.373	1	0.754701
Vitamin D	Yes	Liver	AC069513.4	3	195382436	195384798	0.1808	rs11720557	3.26	rs6583249	0.037091	-4.29	1.1401	284	8	enet	0.061	0.0013	-1.34653	0.178	1	0.554523
Vitamin D	Yes	Whole_Blood	AC073052.1	2	225364104	225364817	0.1406	rs10498177	2.38	rs940318	0.0462	5.51	0.98858	452	452	blup	0.072	9.8e-08	0.902973	0.367	1	0.766388
Vitamin D	Yes	Liver	AC073218.2	2	34902646	34963298	0.3533	rs3115238	3.79	rs12994809	0.101849	5.21	-0.288	414	4	lasso	0.13	3e-06	-1.6009	0.109392	1	0.445586
Vitamin D	Yes	Brain_Cortex	AC073343.1	7	6713376	6715991	0.2833	rs7805269	-2.72	rs872424	0.037871	-4.35	0.89999	320	1	top1	0.038	0.013	-0.89999	0.368	1	0.753389
Vitamin D	Yes	Brain_Cortex	AC073869.2	2	132109787	132110592	0.3585	rs11695582	-2.53	rs6414022	0.205513	-5.56	0.49789	197	1	top1	0.21	2e-08	-0.49789	0.619	1	0.874713
Vitamin D	Yes	Whole_Blood	AC074011.2	2	28856148	28887406	0.522	rs17709034	-4.03	rs6719289	0.289	10.61	2.1287	486	39	enet	0.34	1.6e-34	2.69275	0.00709	1	0.122177
Vitamin D	Yes	Whole_Blood	AC074117.10	2	27579360	27590489	0.0514	rs1260326	-8.23	rs920435	0.0178	3.75	-1.478	301	1	top1	0.018	0.0059	-1.478	0.139	1	0.544839
Vitamin D	Yes	Brain_Cortex	AC074117.10	2	27579360	27590489	0.1508	rs1260326	-8.23	rs7602534	0.091284	4.5	3.8871	301	1	top1	0.091	0.00022	3.8871	0.000101	0.394203	0.0083873
Vitamin D	Yes	Liver	AC074138.3	19	37176342	37178351	0.209	rs3096616	3.72	rs3108221	0.116606	4.92	1.8628	285	285	blup	0.13	2.3e-06	2.38101	0.0173	1	0.18317
Vitamin D	Yes	Liver	AC074212.6	19	46271054	46275762	0.254	rs9807819	-4.31	rs4803848	-0.005749	3.6	2.1942	390	389	blup	0.049	0.0035	1.56031	0.119	1	0.463144
Vitamin D	Yes	Whole_Blood	AC074289.1	2	64370373	64479993	0.3383	rs2555435	3.4	rs17739675	0.115	-7.12	-0.94217	398	10	lasso	0.26	8.7e-26	-1.37175	0.17	1	0.593468
Vitamin D	Yes	Brain_Cortex	AC074289.1	2	64370373	64479993	0.4547	rs2555435	3.4	rs17739675	0.032936	-4.46	-0.94217	398	13	lasso	0.16	6.8e-07	-1.06732	0.286	1	0.696618
Vitamin D	Yes	Liver	AC074289.1	2	64370373	64479993	0.2286	rs2555435	3.4	rs1365482	0.106502	-5.06	2.515	398	1	top1	0.11	2.4e-05	-2.515	0.011903	1	0.143551
Vitamin D	Yes	Whole_Blood	AC078852.1	4	1350369	1351863	0.0919	rs6599389	-2.42	rs3755920	0.035	-5.42	0.5985	369	6	lasso	0.045	2.2e-05	-0.56542	0.572	1	0.876167
Vitamin D	Yes	Whole_Blood	AC078883.3	2	173328990	173330750	0.1308	rs1097473	-2.51	rs2701270	0.0333	-4.02	1.49686	468	1	top1	0.033	0.00026	-1.49686	0.134	1	0.537573
Vitamin D	Yes	Brain_Cortex	AC079305.11	2	177855236	178029244	0.2194	rs1527398	-3.51	rs1437724	-0.007421	-3.18	0.06047	493	493	blup	0.02	0.057	-0.56375	0.573	1	0.85884
Vitamin D	Yes	Whole_Blood	AC079325.5	17	72545538	72548876	0.3277	rs2168787	3.15	rs8076892	0.103	6.27	0.20666	494	35	enet	0.17	1.4e-16	-1.08059	0.28	1	0.706875
Vitamin D	Yes	Whole_Blood	AC079325.6	17	72556855	72563482	0.6342	rs2168787	3.15	rs8076892	0.349	11.36	0.20666	485	32	enet	0.42	4.7e-46	0.39982	0.689	1	0.91693
Vitamin D	Yes	Brain_Cortex	AC079341.1	4	122685740	122687962	0.4631	rs2013534	-3.09	rs17051336	0.01625	-3.75	-0.5859	429	429	blup	0.13	1.3e-05	1.5486	0.121	1	0.495035
Vitamin D	Yes	Brain_Cortex	AC079776.7	2	130724165	130736664	0.7141	rs2292850	3.09	rs1922633	0.366372	-7.32	1.0538	257	14	enet	0.41	5.8e-17	-1.45408	0.146	1	0.528607
Vitamin D	Yes	Whole_Blood	AC079922.3	2	113399409	113403267	0.4557	rs13409371	2.97	rs4849089	0.286	10.7	1.6866	479	30	enet	0.31	4.7e-31	1.53224	0.125	1	0.522017
Vitamin D	Yes	Brain_Cortex	AC079922.3	2	113399409	113403267	0.6019	rs13409371	2.97	rs4849090	0.293697	6.95	1.6823	478	1	top1	0.29	6.9e-12	1.6823	0.0925	1	0.433927
Vitamin D	Yes	Liver	AC079922.3	2	113399409	113403267	0.3568	rs13409371	2.97	rs4849090	0.233982	6.21	1.6823	479	1	top1	0.23	1.6e-10	1.6823	0.092511	1	0.411883
Vitamin D	Yes	Liver	AC083843.3	8	135850312	135854880	0.3249	rs6577853	3.73	rs7003550	0.133026	-5.4	1.0478	559	1	top1	0.13	2.3e-06	-1.0478	0.295	1	0.688497
Vitamin D	Yes	Whole_Blood	AC083899.3	2	87352513	87423770	0.2191	rs7597598	-2.44	rs17041053	0.0576	5.77	1.7203	87	5	enet	0.081	1.6e-08	1.68307	0.0924	1	0.473439
Vitamin D	Yes	Whole_Blood	AC083949.1	2	42370378	42397441	0.0633	rs222467	-3.66	rs3764907	0.0375	4.29	2.3402	521	1	top1	0.037	0.00011	2.3402	0.0193	1	0.218545
Vitamin D	Yes	Whole_Blood	AC084018.1	12	122233173	122241812	0.1473	rs2720027	3.18	rs895953	0.075863	-5.88	-1.2002	337	1	top1	0.076	4.7e-08	1.2002	0.23	1	0.666369
Vitamin D	Yes	Brain_Cortex	AC084018.1	12	122233173	122241812	0.4161	rs2720027	3.18	rs7974348	0.269	-6.55	-1.0818	337	1	top1	0.27	7.2e-11	1.0818	0.279341	1	0.689489
Vitamin D	Yes	Liver	AC087380.14	11	5539671	5546185	0.224	rs1541941	-2.73	rs7939159	-0.006524	3.72	1.4962	887	887	blup	0.016	0.068	-0.69048	0.49	1	0.820693
Vitamin D	Yes	Brain_Cortex	AC090616.2	17	30468245	30470154	0.1842	rs17182658	4.11	rs8068039	0.039652	-4.42	0.87015	310	9	lasso	0.044	0.0083	-0.78085	0.435	1	0.782759
Vitamin D	Yes	Liver	AC090804.1	11	3913623	3914120	0.152	rs10430939	-2.93	rs1869084	0.007191	3.66	1.0485	345	345	blup	0.0088	0.13	1.05958	0.289	1	0.683577
Vitamin D	Yes	Brain_Cortex	AC090945.1	3	15919554	15921078	0.1693	rs6776952	-2.36	rs2255248	0.13198	4.39	-0.6815	474	1	top1	0.13	8.8e-06	-0.6815	0.496	1	0.823082
Vitamin D	Yes	Whole_Blood	AC091729.9	7	1200121	1204903	0.4135	rs7787534	2.74	rs2960837	0.483506	13.33	0.33911	400	1	top1	0.48	1.1e-54	0.33911	0.735	1	0.932638
Vitamin D	Yes	Brain_Cortex	AC091729.9	7	1200121	1204903	0.7251	rs7787534	2.74	rs2960837	0.681165	9.58	0.33911	399	1	top1	0.68	4.9e-35	0.33911	0.735	1	0.925687
Vitamin D	Yes	Liver	AC091729.9	7	1200121	1204903	0.595	rs7787534	2.74	rs2960839	0.46035	8.83	0.8915	399	10	lasso	0.52	7.1e-26	0.78317	0.434	1	0.78528
Vitamin D	Yes	Whole_Blood	AC091814.2	12	10089178	10096094	0.4149	rs2130007	2.35	rs7957464	0.168808	9.13	-0.25477	327	9	lasso	0.34	1.2e-34	-0.00779	0.994	1	0.998923
Vitamin D	Yes	Brain_Cortex	AC091814.2	12	10089178	10096094	0.3431	rs2130007	2.35	rs11053499	-0.00144	3.89	0.01554	327	19	enet	0.093	0.0002	-0.18911	0.850007	1	0.962064
Vitamin D	Yes	Whole_Blood	AC091878.1	5	17130137	17217156	0.1285	rs4702176	2.41	rs28297	-0.002464	3.17	0.1151	376	376	blup	0.019	0.0043	-0.74726	0.45491	1	0.820837
Vitamin D	Yes	Brain_Cortex	AC091878.1	5	17130137	17217156	0.3237	rs4702176	2.41	rs297221	0.232188	5.7	-0.11491	376	1	top1	0.23	2e-09	-0.1149	0.90852	1	0.978552
Vitamin D	Yes	Brain_Cortex	AC092159.2	2	677186	697371	0.3714	rs4561699	-3.98	rs2867137	0.203015	5.49	-1.291	494	9	enet	0.25	5.8e-10	-2.38044	0.0173	1	0.203414
Vitamin D	Yes	Brain_Cortex	AC092295.7	19	37063972	37085610	0.469	rs3096616	3.59	rs3108580	0.359481	7.2	2.17984	306	5	lasso	0.39	3.4e-16	1.62525	0.104109	1	0.456046
Vitamin D	Yes	Whole_Blood	AC092316.1	19	8614390	8615023	0.1704	rs10408143	3.15	rs2303686	0.002465	4.4	1.5658	424	19	enet	0.036	0.00016	1.73713	0.0824	1	0.453708
Vitamin D	Yes	Whole_Blood	AC092653.5	2	73927754	73928432	0.093	rs11902788	-2.75	rs10193032	0.0187	4.28	0.95108	355	8	enet	0.019	0.0047	0.57495	0.565	1	0.873893
Vitamin D	Yes	Brain_Cortex	AC092839.1	2	54756480	54756938	0.2097	rs4671816	2.71	rs6729826	0.024683	4.18	0.69823	549	549	blup	0.062	0.002	1.2919	0.196	1	0.597647
Vitamin D	Yes	Whole_Blood	AC093162.5	2	85542164	85543652	0.2058	rs17508843	3.04	rs1053560	0.136	-7.34	1.9987	447	1	top1	0.14	1.6e-13	-1.9987	0.0456	1	0.337084
Vitamin D	Yes	Whole_Blood	AC093391.2	2	136742746	136779888	0.0935	rs13033126	2.65	rs309161	0.101	-6.48	0.62887	310	1	top1	0.1	2.8e-10	-0.62887	0.529	1	0.85957
Vitamin D	Yes	Liver	AC093391.2	2	136742746	136779888	0.2231	rs13033126	2.65	rs6430614	0.066957	-4	0.1037	310	20	enet	0.075	0.00038	-0.1616	0.871586	1	0.968429
Vitamin D	Yes	Whole_Blood	AC093627.10	7	149597	155465	0.2858	rs28644307	-3.02	rs12669123	0.072406	-5.58	-0.84537	92	30	enet	0.075	5.9e-08	0.73934	0.46	1	0.823491
Vitamin D	Yes	Whole_Blood	AC093627.7	7	70972	71835	0.0539	rs28644307	-3.02	rs6948893	0.051126	-4.49	-0.62962	92	1	top1	0.051	7.1e-06	0.62962	0.529	1	0.85957
Vitamin D	Yes	Brain_Cortex	AC093642.3	2	242912834	242919427	0.289	NA	NA	NA	NA	NA	NA	134	0	top1	0.14	5.9e-06	NA	NA	NA	NA
Vitamin D	Yes	Liver	AC093642.3	2	242912834	242919427	0.2356	NA	NA	NA	NA	NA	NA	134	0	top1	0.16	1.8e-07	NA	NA	NA	NA
Vitamin D	Yes	Whole_Blood	AC093668.2	7	102120179	102121095	0.1671	rs10243429	-2.84	rs4487686	0.088782	5.86	-0.7102	242	1	top1	0.089	3.3e-09	-0.7102	0.478	1	0.830353
Vitamin D	Yes	Brain_Cortex	AC093668.2	7	102120179	102121095	0.6656	rs10243429	-2.84	rs6465866	0.360937	7.23	-1.12003	242	1	top1	0.36	8e-15	-1.12003	0.263	1	0.676657
Vitamin D	Yes	Whole_Blood	AC093690.1	2	28530558	28533326	0.077	rs4401177	-4.25	rs1038693	0.062	-5.27	2.9195	411	1	top1	0.062	7.9e-07	-2.9195	0.00351	1	0.0817907
Vitamin D	Yes	Liver	AC093690.1	2	28530558	28533326	0.2473	rs4401177	-4.25	rs6547847	0.015838	-3.75	0.4119	411	7	lasso	0.034	0.013	-0.6831	0.49453	1	0.821589
Vitamin D	Yes	Whole_Blood	AC093724.2	2	132480826	132481852	0.1031	rs11695582	-2.53	rs4107594	0.0382	-4.92	-0.45228	124	4	lasso	0.051	6.9e-06	0.031799	0.975	1	0.993654
Vitamin D	Yes	Liver	AC093724.2	2	132480826	132481852	0.3037	rs11695582	-2.53	rs17716585	0.147444	5.59	0.6239	124	11	enet	0.19	7.9e-09	0.795	0.426624	1	0.780478
Vitamin D	Yes	Whole_Blood	AC093818.1	2	173345568	173421292	0.0997	rs1097473	-2.51	rs2701268	0.0203	-3.99	1.6267	498	1	top1	0.02	0.0036	-1.6267	0.104	1	0.489575
Vitamin D	Yes	Whole_Blood	AC093838.4	2	132250386	132279146	0.1229	rs11695582	-2.53	rs10185789	-0.000144	2.76	-0.19616	166	5	lasso	0.0018	0.2	0.58645	0.558	1	0.871819
Vitamin D	Yes	Brain_Cortex	AC093838.4	2	132250386	132279146	0.64	rs11695582	-2.53	rs12472061	0.569174	-8.79	-0.9502	166	1	top1	0.57	2.6e-26	0.9502	0.342	1	0.737066
Vitamin D	Yes	Liver	AC093838.4	2	132250386	132279146	0.5553	rs11695582	-2.53	rs12472061	0.335958	-7.48	-0.9502	166	14	enet	0.37	4.8e-17	0.9162	0.359544	1	0.740215
Vitamin D	Yes	Liver	AC095067.1	7	47661537	47669491	0.2883	rs334496	-2.58	rs11765122	0.176941	5.35	0.5089	546	1	top1	0.18	4.1e-08	0.50889	0.611	1	0.881371
Vitamin D	Yes	Whole_Blood	AC096574.5	2	238521620	238535168	0.084	rs12052971	3.33	rs4663768	-0.00272	-3.36	0.45845	514	514	blup	0.00023	0.3	1.19193	0.233	1	0.67038
Vitamin D	Yes	Whole_Blood	AC098823.3	2	231555636	231565244	0.1032	rs13389060	-3.57	rs10166139	0.0627	-5.32	-0.29413	504	1	top1	0.063	6.8e-07	0.294126	0.769	1	0.946825
Vitamin D	Yes	Liver	AC098828.2	2	20263617	20306590	0.3256	rs12986437	3.78	rs11689490	0.24761	6.27	1.7149	603	1	top1	0.25	4.2e-11	1.7149	0.086364	1	0.401793
Vitamin D	Yes	Whole_Blood	AC103965.1	15	84867600	84898888	0.09	rs17158657	-2.67	rs11635505	0.048676	-4.71	-2.2325	246	1	top1	0.049	1.2e-05	2.2325	0.0256	1	0.252479
Vitamin D	Yes	Brain_Cortex	AC103965.1	15	84867600	84898888	0.376	rs17158657	-2.67	rs3860265	0.295641	-6.81	-2.12556	246	19	enet	0.33	2.5e-13	1.87027	0.06145	1	0.358442
Vitamin D	Yes	Liver	AC103965.1	15	84867600	84898888	0.1101	rs17158657	-2.67	rs11633534	0.03376	-4.65	-1.9725	246	246	blup	0.083	0.00018	1.9923	0.0463	1	0.302124
Vitamin D	Yes	Brain_Cortex	AC104135.2	2	75146682	75151973	0.6094	rs2306805	-3.18	rs12713820	0.487349	8.21	0.1104	457	9	lasso	0.5	7.7e-22	0.11309	0.91	1	0.978552
Vitamin D	Yes	Whole_Blood	AC104135.3	2	75145275	75165545	0.6011	rs2306805	-3.18	rs11902447	0.51	14.05	0.19363	457	29	enet	0.52	2.4e-60	-0.140808	0.888	1	0.974569
Vitamin D	Yes	Brain_Cortex	AC104135.3	2	75145275	75165545	0.6981	rs2306805	-3.18	rs12713820	0.52382	8.67	0.1104	457	30	enet	0.56	1.9e-25	0.04746	0.962	1	0.992381
Vitamin D	Yes	Liver	AC104135.3	2	75145275	75165545	0.7302	rs2306805	-3.18	rs11902447	0.507875	9.03	0.1936	456	9	lasso	0.52	1.2e-25	-0.0171	0.986349	1	0.998154
Vitamin D	Yes	Whole_Blood	AC104389.16	11	5226271	5228538	0.1474	rs11033730	4.02	rs11036227	0.0764	5.55	-1.249	927	1	top1	0.076	4.2e-08	-1.249	0.212	1	0.64714
Vitamin D	Yes	Brain_Cortex	AC104653.1	2	114588697	114600933	0.1828	rs2055631	-3.12	rs4571059	0.055999	-4.45	0.60443	296	21	enet	0.075	0.00077	0.01744	0.986	1	0.999055
Vitamin D	Yes	Brain_Cortex	AC105344.2	2	231849083	231860747	0.3778	rs2289235	2.81	rs4973351	-0.006019	-3.26	1.8528	438	438	blup	0.011	0.11	-2.13671	0.0326	1	0.266746
Vitamin D	Yes	Whole_Blood	AC108488.3	2	3606207	3609324	0.1563	rs17040888	-4.64	rs4583476	0.147	-7.53	-0.17282	562	1	top1	0.15	1.4e-14	0.172821	0.863	1	0.97004
Vitamin D	Yes	Brain_Cortex	AC108488.3	2	3606207	3609324	0.8458	rs17040888	-4.64	rs4583476	0.673062	-9.59	-0.17282	562	1	top1	0.67	2.6e-34	0.17282	0.863	1	0.962977
Vitamin D	Yes	Liver	AC108488.3	2	3606207	3609324	0.7599	rs17040888	-4.64	rs4583476	0.554192	-9.18	-0.1728	562	1	top1	0.55	2.6e-28	0.1728	0.862792	1	0.967505
Vitamin D	Yes	Whole_Blood	AC108676.1	3	194217046	194222232	0.2044	rs1546644	-3.65	rs711987	0.042977	-4.7	-1.1073	516	5	lasso	0.045	2.3e-05	1.48007	0.139	1	0.544839
Vitamin D	Yes	Liver	AC110771.1	4	187111913	187112626	0.2531	rs11724690	2.7	rs7668227	-0.006654	-4.08	-0.85539	581	581	blup	0.088	0.00012	0.30106	0.763	1	0.934218
Vitamin D	Yes	Brain_Cortex	AC110781.3	7	1878222	1889567	0.3333	rs7805774	-2.63	rs13225346	0.057865	3.87	-2.114	359	4	lasso	0.069	0.0013	-1.63332	0.102	1	0.452908
Vitamin D	Yes	Liver	AC111186.1	17	73070401	73075644	0.4047	rs6501824	-3.87	rs6501755	0.321368	7.27	-0.69887	403	4	lasso	0.34	2.6e-15	-0.70397	0.481	1	0.812266
Vitamin D	Yes	Liver	AC112229.4	2	111143954	111145740	0.2288	rs17041589	-2.47	rs17041553	0.062033	-4.12	0.8373	146	146	blup	0.11	2.3e-05	-1.8493	0.064409	1	0.354881
Vitamin D	Yes	Brain_Cortex	AC112229.7	2	111132715	111140688	0.1357	rs17041589	-2.47	rs13398617	0.039017	-3.83	1.3834	142	1	top1	0.039	0.012	-1.3834	0.167	1	0.556619
Vitamin D	Yes	Brain_Cortex	AC114730.3	2	242749407	242753111	0.6624	rs11510409	-2.73	rs34761249	0.508201	8.35	2.0627	192	1	top1	0.51	1.9e-22	2.0627	0.0391	1	0.289029
Vitamin D	Yes	Liver	AC114730.3	2	242749407	242753111	0.3481	rs11510409	-2.73	rs34761249	0.085603	5.04	2.0627	192	22	enet	0.17	1.2e-07	2.8686	0.004123	1	0.073166
Vitamin D	Yes	Liver	AC114730.5	2	242740331	242741195	0.3651	rs11510409	-2.7	rs10755057	0.179458	-5.71	-1.7293	197	1	top1	0.18	3.2e-08	1.7293	0.083755	1	0.398901
Vitamin D	Yes	Whole_Blood	AC114752.3	2	64565201	64568781	0.1179	rs2555435	3.4	rs4567922	0.0446	-5.08	-1.6696	440	1	top1	0.045	2.6e-05	1.6696	0.095	1	0.475828
Vitamin D	Yes	Liver	AC114812.10	2	234659263	234662302	0.1402	rs2013018	-10.29	rs6759896	0.100371	4.61	3.6307	767	1	top1	0.1	4.1e-05	3.6307	0.000283	0.79523	0.01124
Vitamin D	Yes	Whole_Blood	AC116366.6	5	131804582	131808735	0.1862	rs17691077	-3.02	rs10068129	0.127662	-7.56	-0.8937	427	10	lasso	0.16	3.5e-16	0.08524	0.93207	1	0.984435
Vitamin D	Yes	Whole_Blood	AC116614.1	2	945320	945960	0.0816	rs4561699	-3.98	rs5020133	0.0274	-4.35	3.0815	503	1	top1	0.027	0.00084	-3.0815	0.00206	1	0.0619826
Vitamin D	Yes	Brain_Cortex	AC123768.4	15	32898619	32907344	0.229	rs7162695	-3.61	rs8037818	0.026507	4.21	-0.24903	404	404	blup	0.044	0.0082	-1.13118	0.25798	1	0.673111
Vitamin D	Yes	Liver	AC124789.1	17	36606638	36608688	0.2478	rs6503550	2.88	rs6503638	0.030597	-4.01	-0.09445	290	1	top1	0.031	0.018	0.09445	0.925	1	0.982703
Vitamin D	Yes	Whole_Blood	AC125232.1	2	87257800	87303536	0.5472	rs7597598	-2.44	rs17041053	0.322	-10.93	1.7203	108	5	lasso	0.33	1e-33	-1.78343	0.0745	1	0.430947
Vitamin D	Yes	Brain_Cortex	AC125232.1	2	87257800	87303536	0.7257	rs7597598	-2.44	rs17041053	0.376016	-7.2	1.7203	107	1	top1	0.38	1.6e-15	-1.7203	0.0854	1	0.424607
Vitamin D	Yes	Liver	AC125232.1	2	87257800	87303536	0.3289	rs7597598	-2.44	rs10203656	0.15033	-5.19	1.8297	108	13	enet	0.22	5.2e-10	-1.3973	0.162334	1	0.530742
Vitamin D	Yes	Whole_Blood	AC127904.2	3	196639821	196641450	0.1732	rs9841771	3.48	rs555582	0.065568	5.91	2.1223	445	5	lasso	0.076	4.6e-08	2.11757	0.0342	1	0.291297
Vitamin D	Yes	Brain_Cortex	AC127904.2	3	196639821	196641450	0.3705	rs9841771	3.48	rs555582	0.058476	4.12	2.1223	444	444	blup	0.12	1.6e-05	1.5919	0.111	1	0.474516
Vitamin D	Yes	Liver	AC127904.2	3	196639821	196641450	0.1927	rs9841771	3.48	rs6810093	0.065862	-4.31	-1.8822	445	1	top1	0.066	0.00083	1.8822	0.0598	1	0.343636
Vitamin D	Yes	Whole_Blood	AC131056.3	17	34510615	34523870	0.1981	rs9900762	-2.6	rs7208788	-0.000305	3.7	0.49897	290	37	enet	0.043	3.9e-05	-0.79192	0.428	1	0.800725
Vitamin D	Yes	Whole_Blood	AC131097.3	2	242823514	243020873	0.293	NA	NA	NA	NA	NA	NA	162	0	top1	0.19	3.7e-19	NA	NA	NA	NA
Vitamin D	Yes	Liver	AC131097.3	2	242823514	243020873	0.1806	NA	NA	NA	NA	NA	NA	162	0	top1	0.14	1.4e-06	NA	NA	NA	NA
Vitamin D	Yes	Brain_Cortex	AC131097.4	2	242836136	242844702	0.1999	NA	NA	NA	NA	NA	NA	158	0	lasso	0.068	0.0013	NA	NA	NA	NA
Vitamin D	Yes	Brain_Cortex	AC131971.1	11	3011093	3012563	0.345	rs4758517	-2.95	rs451041	0.007377	4	1.8534	460	460	blup	0.11	4.3e-05	1.94352	0.052	1	0.328408
Vitamin D	Yes	Whole_Blood	AC132186.1	16	66516775	66519706	0.1425	rs355951	3.76	rs10500537	0.07033	6.23	-0.53318	490	7	lasso	0.081	1.7e-08	-0.35837	0.72	1	0.926763
Vitamin D	Yes	Whole_Blood	AC135178.1	17	8261731	8263538	0.145	rs7222046	-3.19	rs4791326	-0.00265	-3.21	0.25361	459	459	blup	0.015	0.011	-0.5414	0.588	1	0.881007
Vitamin D	Yes	Brain_Cortex	AC135178.1	17	8261731	8263538	0.4224	rs7222046	-3.19	rs1695213	0.308254	-6.55	1.6012	459	6	lasso	0.32	6.4e-13	-1.80715	0.0707	1	0.389211
Vitamin D	Yes	Liver	AC135178.1	17	8261731	8263538	0.4542	rs7222046	-3.19	rs3930740	0.073839	5.35	-0.26517	459	6	enet	0.14	1.2e-06	-1.16734	0.243	1	0.625875
Vitamin D	Yes	Brain_Cortex	AC137723.5	17	79899745	79905477	0.2539	rs13087	-3.16	rs35810039	0.240272	5.81	-1.246	310	1	top1	0.24	9.6e-10	-1.246	0.213	1	0.62226
Vitamin D	Yes	Whole_Blood	AC137932.1	16	89336347	89339452	0.0545	rs2159116	-3.62	rs2279348	0.008266	-4.23	0.05199	394	17	enet	0.015	0.0097	-0.88718	0.375	1	0.771106
Vitamin D	Yes	Whole_Blood	AC137932.6	16	89387541	89391518	0.0648	rs2159116	-3.62	rs1078577	0.053104	-4.99	-0.38601	397	1	top1	0.053	4.7e-06	0.38601	0.699	1	0.919287
Vitamin D	Yes	Whole_Blood	AC138744.2	17	62487640	62487906	0.0967	rs1991401	3.6	rs2270524	0.00343	3.6	0.10298	228	228	blup	0.016	0.0096	-1.33311	0.182	1	0.610415
Vitamin D	Yes	Whole_Blood	AC138783.12	7	74702428	74714647	0.1778	rs6964720	-2.78	rs1167828	0.173133	8.13	-1.0584	46	1	top1	0.17	4.6e-17	-1.0584	0.29	1	0.720227
Vitamin D	Yes	Brain_Cortex	AC138783.12	7	74702428	74714647	0.2405	rs6964720	-2.78	rs1167828	0.114772	5.01	-1.0584	46	4	lasso	0.17	6e-07	-1.24173	0.214	1	0.62285
Vitamin D	Yes	Liver	AC138783.12	7	74702428	74714647	0.3845	rs6964720	-2.78	rs1167829	0.293073	7.56	-1.0911	46	18	enet	0.37	6.5e-17	-1.31477	0.189	1	0.568619
Vitamin D	Yes	Whole_Blood	AC138969.4	16	16416162	16444447	0.1202	NA	NA	NA	NA	NA	NA	311	0	top1	0.072	1e-07	NA	NA	NA	NA
Vitamin D	Yes	Whole_Blood	AC139100.2	18	77905807	77936315	0.0983	rs1788656	-2.55	rs9967045	0.0311	4.65	0.3021	234	234	blup	0.057	2.3e-06	0.9541	0.34005	1	0.748522
Vitamin D	Yes	Brain_Cortex	AC139100.3	18	77941563	77960875	0.348	rs599554	-2.42	rs1050919	0.213937	5.96	-1.8067	224	1	top1	0.21	9.7e-09	-1.8067	0.07081	1	0.389211
Vitamin D	Yes	Whole_Blood	AC141586.5	16	2653351	2680495	0.1471	rs11077336	-2.44	rs34610373	0.154455	-7.68	0.32905	294	1	top1	0.15	2.9e-15	-0.32905	0.742	1	0.936164
Vitamin D	Yes	Brain_Cortex	AC141586.5	16	2653351	2680495	0.2134	rs11077336	-2.44	rs34610373	0.15791	-5.19	0.3291	294	2	lasso	0.2	3.1e-08	-0.1261	0.9	1	0.973586
Vitamin D	Yes	Whole_Blood	AC144521.1	3	18486516	18959184	0.0808	rs9847248	4.46	rs6792126	-0.002455	-3.09	-0.4063	368	368	blup	0.021	0.0032	-0.751226	0.453	1	0.819775
Vitamin D	Yes	Brain_Cortex	AC145123.2	8	143719949	143722027	0.335	rs12546526	-4.29	rs6995314	0.10196	-4.76	1.56209	406	10	lasso	0.11	7.1e-05	-1.8153	0.0695	1	0.386959
Vitamin D	Yes	Liver	AC145343.2	17	66092187	66097615	0.2536	rs2909207	-5.99	rs12601802	0.00564	3.4	-0.02067	320	320	blup	0.037	0.01	3.67319	0.00024	0.6744	0.00991765
Vitamin D	Yes	Whole_Blood	AC147651.4	7	642822	648119	0.1666	rs28644307	-3.02	rs10267852	0.06946	5.5	0.57744	268	1	top1	0.069	1.7e-07	0.57744	0.564	1	0.873893
Vitamin D	Yes	Whole_Blood	AC159540.1	2	98081083	98099107	0.3698	rs2138132	2.39	rs11164114	0.192	9.5	1.1922	134	134	blup	0.33	2e-33	2.15937	0.0308	1	0.277822
Vitamin D	Yes	Brain_Cortex	AC159540.1	2	98081083	98099107	0.7135	rs2138132	2.39	rs6718109	0.418127	8.1	1.5947	134	8	lasso	0.59	5.2e-28	1.64646	0.0997	1	0.446568
Vitamin D	Yes	Liver	AC159540.1	2	98081083	98099107	0.6367	rs2138132	2.39	rs6718109	0.399598	8.01	1.5947	134	7	lasso	0.47	1.2e-22	1.8093	0.070409	1	0.371897
Vitamin D	Yes	Whole_Blood	ACAA2	18	47309869	47340330	0.0965	rs4939883	4.91	rs8082925	0.036	-4.61	0.4671	566	1	top1	0.036	0.00015	-0.4671	0.64041	1	0.895194
Vitamin D	Yes	Whole_Blood	ACACB	12	109554400	109706031	0.3619	rs12314392	-3.75	rs2268405	0.187143	-8.42	0.01566	409	16	enet	0.22	2.7e-21	0.1461	0.884	1	0.974043
Vitamin D	Yes	Liver	ACACB	12	109554400	109706031	0.255	rs12314392	-3.75	rs2436630	0.0106	3.58	0.95983	409	409	blup	0.055	0.0022	0.61775	0.537	1	0.842059
Vitamin D	Yes	Whole_Blood	ACAD8	11	134123389	134135749	0.3179	rs11822810	3.81	rs1551183	0.252	10.06	0.06181	584	1	top1	0.25	3.8e-25	0.06181	0.951	1	0.99036
Vitamin D	Yes	Whole_Blood	ACAD9	3	128598439	128634910	0.2691	rs9850678	-2.83	rs16851889	0.149981	7.48	0.5058	356	1	top1	0.15	7.8e-15	0.505797	0.613	1	0.888009
Vitamin D	Yes	Brain_Cortex	ACAD9	3	128598439	128634910	0.4903	rs9850678	-2.83	rs10934869	0.362475	7.03	0.3043	356	1	top1	0.36	6.8e-15	0.3043	0.761	1	0.937262
Vitamin D	Yes	Liver	ACAD9	3	128598439	128634910	0.6835	rs9850678	-2.83	rs16851889	0.395587	7.84	0.5058	356	1	top1	0.4	2.5e-18	0.5058	0.613	1	0.881929
Vitamin D	Yes	Whole_Blood	ACADM	1	76190036	76251878	0.1792	rs4949673	4.27	rs8763	0.0836	6.6	-0.94802	464	5	lasso	0.1	1.8e-10	-0.647	0.518	1	0.856741
Vitamin D	Yes	Liver	ACADM	1	76190036	76251878	0.1887	rs4949673	4.27	rs4646961	0.015224	3.91	-0.32634	464	464	blup	0.091	9.1e-05	-0.29938	0.765	1	0.934227
Vitamin D	Yes	Brain_Cortex	ACADS	12	121163538	121177811	0.5198	rs2708101	-3.58	rs2239760	0.451	7.85	-0.13248	450	1	top1	0.45	3e-19	-0.13248	0.894605	1	0.97249
Vitamin D	Yes	Whole_Blood	ACADVL	17	7121035	7128592	0.1067	rs9902027	-4.3	rs446994	0.0993	6.46	0.49812	473	2	lasso	0.1	3.4e-10	0.55067	0.582	1	0.878647
Vitamin D	Yes	Whole_Blood	ACAP1	17	7239848	7254797	0.1784	rs9902027	-4.3	rs35776863	0.107	-6.62	1.6961	463	3	lasso	0.11	6.4e-11	-1.80341	0.0713	1	0.419637
Vitamin D	Yes	Brain_Cortex	ACAP2	3	194995465	195163807	0.4957	rs1546644	-3.65	rs13062518	0.181259	6.65	0.9967	361	44	enet	0.31	1.9e-12	1.3997	0.162	1	0.550772
Vitamin D	Yes	Whole_Blood	ACAT1	11	107992478	108018503	0.0711	rs4754241	2.53	rs683312	0.049	4.96	-0.35797	366	2	lasso	0.051	7.8e-06	-0.46452	0.642	1	0.895194
Vitamin D	Yes	Brain_Cortex	ACAT1	11	107992478	108018503	0.211	rs4754241	2.53	rs10890813	0.121022	4.62	0.60567	366	2	lasso	0.18	1.2e-07	0.5998	0.549	1	0.848613
Vitamin D	Yes	Liver	ACAT1	11	107992478	108018503	0.243	rs4754241	2.53	rs10890819	0.129848	5.17	0.41648	366	1	top1	0.13	3e-06	0.41648	0.677	1	0.90632
Vitamin D	Yes	Whole_Blood	ACCS	11	44087475	44105764	0.6619	rs868784	2.65	rs7951555	0.432	12.58	0.33946	536	28	enet	0.51	1.4e-59	0.50251	0.615	1	0.888248
Vitamin D	Yes	Brain_Cortex	ACCS	11	44087475	44105764	0.664	rs868784	2.65	rs10838235	0.327768	-6.86	-0.36681	535	20	enet	0.4	1.8e-16	0.7458	0.456	1	0.800976
Vitamin D	Yes	Liver	ACCS	11	44087475	44105764	0.587	rs868784	2.65	rs7127924	0.144652	6.48	1.4674	540	13	lasso	0.33	5.8e-15	1.10556	0.269	1	0.657296
Vitamin D	Yes	Whole_Blood	ACD	16	67691473	67694713	0.0413	rs1113232	-2.4	rs7187476	0.016737	-3.72	-1.31339	235	1	top1	0.017	0.0074	1.31339	0.189	1	0.619234
Vitamin D	Yes	Whole_Blood	ACHE	7	100487615	100494594	0.0931	rs2158611	-3.51	rs314298	0.033051	-4.37	-1.98631	344	1	top1	0.033	0.00027	1.98631	0.047	1	0.340004
Vitamin D	Yes	Liver	ACHE	7	100487615	100494594	0.402	rs2158611	-3.51	rs3847063	0.231884	6.3	1.5781	344	1	top1	0.23	2e-10	1.5781	0.115	1	0.454501
Vitamin D	Yes	Brain_Cortex	ACKR2	3	42846244	42929466	0.2491	rs7631711	2.77	rs339676	0.030644	4.61	1.5778	443	443	blup	0.13	7e-06	-0.0895	0.929	1	0.986406
Vitamin D	Yes	Liver	ACO1	9	32384618	32454767	0.321	rs10971122	2.51	rs10435797	-0.006667	-3	0.3221	467	467	blup	0.031	0.017	0.62319	0.533157	1	0.841669
Vitamin D	Yes	Whole_Blood	ACOT1	14	74003818	74010498	0.5747	rs2075026	3.24	rs6574128	0.264166	-9.95	-0.4905	356	9	lasso	0.3	4.5e-30	0.264399	0.791	1	0.951723
Vitamin D	Yes	Brain_Cortex	ACOT1	14	74003818	74010498	0.441	rs2075026	3.24	rs1074501	-0.007516	4.07	0.3295	356	19	enet	0.1	0.00011	-0.1009	0.92	1	0.982155
Vitamin D	Yes	Liver	ACOT1	14	74003818	74010498	0.5701	rs2075026	3.24	rs35067250	0.074199	5.07	-0.8903	356	356	blup	0.15	7.2e-07	1.1105	0.267	1	0.654686
Vitamin D	Yes	Brain_Cortex	ACOT2	14	74034324	74042357	0.326	rs2075026	3.24	rs6574128	0.132349	5.25	-0.4905	362	6	lasso	0.16	7e-07	-0.13929	0.889	1	0.971483
Vitamin D	Yes	Liver	ACOT2	14	74034324	74042357	0.5457	rs2075026	3.24	rs1074501	0.139385	5.19	0.3295	362	1	top1	0.14	1.3e-06	0.3295	0.742	1	0.924211
Vitamin D	Yes	Whole_Blood	ACOT4	14	74058410	74063200	0.2343	rs2075026	3.24	rs12590145	0.130549	7.26	0.0733	377	5	lasso	0.15	1.6e-14	-0.163932	0.87	1	0.97052
Vitamin D	Yes	Brain_Cortex	ACOT4	14	74058410	74063200	0.533	rs2075026	3.24	rs12590145	0.256359	5.97	0.0733	377	1	top1	0.26	2.2e-10	0.07333	0.942	1	0.987936
Vitamin D	Yes	Whole_Blood	ACOX1	17	73937588	73975300	0.4798	rs6501824	-3.87	rs8065144	0.166	-7.89	1.8729	409	33	enet	0.24	1.7e-23	-2.26927	0.0233	1	0.242562
Vitamin D	Yes	Brain_Cortex	ACOX3	4	8368009	8442450	0.3464	rs4696925	-3.37	rs1095600	0.03642	-4.61	-0.8481	494	6	lasso	0.18	1.2e-07	1.70452	0.0883	1	0.427395
Vitamin D	Yes	Whole_Blood	ACP2	11	47260853	47270457	0.221	rs11039266	3.98	rs830085	0.182	-8.48	-1.6732	297	5	lasso	0.19	3.2e-18	1.73171	0.0833	1	0.45533
Vitamin D	Yes	Whole_Blood	ACP5	19	11685475	11689823	0.3905	rs6511720	7.62	rs3760780	0.249065	9.8	1.7241	382	23	enet	0.29	2.4e-29	2.57642	0.00998	1	0.1488
Vitamin D	Yes	Whole_Blood	ACP6	1	147101453	147142618	0.1796	rs1417279	2.31	rs12119079	0.0503	-5.26	0.06687	414	1	top1	0.05	8.3e-06	-0.0669	0.947	1	0.988522
Vitamin D	Yes	Brain_Cortex	ACP6	1	147101453	147142618	0.7696	rs1417279	2.31	rs1344	0.54	-8.59	1.894	414	10	lasso	0.64	1.1e-31	-1.18279	0.237	1	0.648675
Vitamin D	Yes	Liver	ACP6	1	147101453	147142618	0.627	rs1417279	2.31	rs6674938	0.412881	-8	0.09893	413	13	enet	0.41	2.3e-19	-0.71262	0.476	1	0.810151
Vitamin D	Yes	Whole_Blood	ACPL2	3	140947568	141013748	0.3822	rs724016	-3.47	rs6439982	0.190227	8.46	0.3375	402	402	blup	0.24	2.4e-23	0.011551	0.991	1	0.998846
Vitamin D	Yes	Whole_Blood	ACPP	3	132036211	132087142	0.197	rs6805538	-4.14	rs16839122	0.050342	5.26	1.3087	483	1	top1	0.05	8.3e-06	1.3087	0.191	1	0.621579
Vitamin D	Yes	Whole_Blood	ACSF2	17	48503519	48552206	0.1209	rs11869714	4.22	rs9912065	0.0142	4.12	-2.0101	485	1	top1	0.014	0.013	-2.0101	0.0444	1	0.331516
Vitamin D	Yes	Whole_Blood	ACSF3	16	89154783	89222254	0.1831	rs101151	-2.47	rs7200676	0.027419	4.64	1.1815	436	18	enet	0.094	1.2e-09	1.67495	0.0939	1	0.473905
Vitamin D	Yes	Brain_Cortex	ACSF3	16	89154783	89222254	0.5859	rs101151	-2.47	rs4352046	0.102914	5.69	0.9238	436	45	enet	0.29	1.5e-11	1.1571	0.247	1	0.658498
Vitamin D	Yes	Liver	ACSF3	16	89154783	89222254	0.4012	rs101151	-2.47	rs7200676	0.214	6.23	1.1815	437	1	top1	0.21	1.1e-09	1.1815	0.237	1	0.622984
Vitamin D	Yes	Brain_Cortex	ACSL1	4	185676749	185747972	0.2346	rs766908	-3.36	rs870825	-0.00498	3.28	0.8304	493	493	blup	0.058	0.0029	1.08721	0.277	1	0.68818
Vitamin D	Yes	Whole_Blood	ACSL5	10	114133776	114188138	0.4546	rs2297991	-4.12	rs11195938	0.475529	13.23	2.8854	461	1	top1	0.48	1.9e-53	2.8854	0.003909	1	0.0870015
Vitamin D	Yes	Whole_Blood	ACSL6	5	131142683	131347936	0.099	rs17715481	2.85	rs25882	0.027464	4.84	0.6921	381	381	blup	0.046	1.8e-05	2.44573	0.01446	1	0.183509
Vitamin D	Yes	Brain_Cortex	ACSL6	5	131142683	131347936	0.1623	rs17715481	2.85	rs253946	0.021968	-4.21	1.631	379	379	blup	0.074	0.00086	-1.5944	0.11085	1	0.474394
Vitamin D	Yes	Whole_Blood	ACSM1	16	20634559	20710212	0.1281	rs13335818	-3.93	rs7498582	0.089847	6.58	0.12844	393	5	lasso	0.11	2.3e-11	0.27761	0.781	1	0.950719
Vitamin D	Yes	Liver	ACSM1	16	20634559	20710212	0.4413	rs13335818	-3.93	rs1496759	0.189	5.63	0.2121	393	1	top1	0.19	1.3e-08	0.2121	0.832	1	0.95895
Vitamin D	Yes	Liver	ACSM2B	16	20547548	20587749	0.4105	rs13335818	-3.93	rs7189527	-0.00385	2.96	0.4456	391	391	blup	-0.0032	0.47	-0.8301	0.406	1	0.764139
Vitamin D	Yes	Liver	ACSM5	16	20420856	20452571	0.5302	rs13335818	-3.93	rs11860025	0.206	-5.77	1.5538	400	1	top1	0.21	2.5e-09	-1.5538	0.12	1	0.465103
Vitamin D	Yes	Liver	ACSS1	20	24986868	25039616	0.3256	rs6036948	4.12	rs6036948	0.004964	-3.76	4.123	483	29	enet	0.029	0.02	-0.106189	0.915	1	0.982703
Vitamin D	Yes	Whole_Blood	ACTA2	10	90697818	90750716	0.3279	rs303527	-3.19	rs7097572	0.244978	-9.6	0.0678	572	1	top1	0.24	2.3e-24	-0.0678	0.945938	1	0.988188
Vitamin D	Yes	Whole_Blood	ACTBP8	6	88985601	88986708	0.664	rs17492709	4.53	rs1870832	0.594	14.81	-0.44853	473	43	enet	0.61	1.6e-76	-0.2436	0.808	1	0.958479
Vitamin D	Yes	Liver	ACTBP8	6	88985601	88986708	0.357	rs17492709	4.53	rs1870832	0.25	6.28	-0.44853	473	1	top1	0.25	3.3e-11	-0.44853	0.654	1	0.896459
Vitamin D	Yes	Liver	ACTG1	17	79476997	79490873	0.1864	rs2659005	4.46	rs7342974	0.143334	5.2	1.6253	313	1	top1	0.14	9e-07	1.6253	0.104	1	0.437485
Vitamin D	Yes	Brain_Cortex	ACTG1P1	3	139212651	139213779	0.15	rs11914638	-3.49	rs295470	0.02439	3.57	-0.7889	465	465	blup	0.056	0.0033	-0.2886	0.773	1	0.942379
Vitamin D	Yes	Liver	ACTL10	20	32254304	32256331	0.1507	rs2378026	-3.06	rs11698045	0.022722	-3.87	-0.413	272	14	enet	0.025	0.029	-0.081231	0.935	1	0.987608
Vitamin D	Yes	Whole_Blood	ACTN1-AS1	14	69446399	69454180	0.1656	rs2331706	-3.66	rs12434478	0.067648	5.52	-1.0574	611	1	top1	0.068	2.5e-07	-1.0574	0.29	1	0.720227
Vitamin D	Yes	Whole_Blood	ACTN4	19	39138310	39222223	0.1109	rs6508781	4.31	rs3745859	-0.000544	3.87	-1.1683	411	23	enet	0.065	4e-07	-2.0524	0.0401	1	0.316496
Vitamin D	Yes	Liver	ACTN4	19	39138310	39222223	0.25	rs6508781	4.31	rs11083490	-0.004563	2.94	-1.7052	410	410	blup	0.048	0.004	0.84663	0.397	1	0.760192
Vitamin D	Yes	Whole_Blood	ACTR1B	2	98272431	98280570	0.3396	rs2138132	2.39	rs11692435	0.183	8.29	1.1531	145	1	top1	0.18	4.6e-18	1.1531	0.249	1	0.683333
Vitamin D	Yes	Liver	ACTR1B	2	98272431	98280570	0.2852	rs2138132	2.39	rs11692435	0.112538	4.65	1.1531	145	1	top1	0.11	1.4e-05	1.1531	0.248869	1	0.631489
Vitamin D	Yes	Brain_Cortex	ACTR2	2	65454887	65498387	0.4643	rs1009360	3.05	rs268866	0.001955	-4.33	1.3054	471	471	blup	0.11	6.1e-05	0.41907	0.675	1	0.902235
Vitamin D	Yes	Liver	ACTR3C	7	149941005	150020814	0.2441	rs4463336	2.44	rs1051760	0.020487	-3.82	0.473	348	348	blup	0.046	0.0045	-0.3588	0.72	1	0.917757
Vitamin D	Yes	Whole_Blood	ACTR5	20	37377085	37400834	0.1493	rs16987712	3.32	rs2077109	0.141498	-7.71	1.1021	442	4	lasso	0.15	2.1e-14	-1.0944	0.27379	1	0.703114
Vitamin D	Yes	Liver	ACTR5	20	37377085	37400834	0.2585	rs16987712	3.32	rs6124026	0.086807	4.91	1.456	442	4	lasso	0.1	3.1e-05	1.65137	0.0987	1	0.424727
Vitamin D	Yes	Whole_Blood	ACTR8	3	53901093	53916212	0.1339	rs6769054	3.11	rs1043261	0.002916	-3.76	-1.2043	507	1	top1	0.0029	0.15	1.2043	0.228	1	0.663553
Vitamin D	Yes	Brain_Cortex	ACTR8	3	53901093	53916212	0.3956	rs6769054	3.11	rs3733079	0.265515	-6.24	-0.5977	504	1	top1	0.27	9.7e-11	0.5977	0.55	1	0.848968
Vitamin D	Yes	Liver	ACTR8	3	53901093	53916212	0.502	rs6769054	3.11	rs9880056	0.28014	-7.14	-0.64397	507	1	top1	0.28	1.4e-12	0.64397	0.52	1	0.834669
Vitamin D	Yes	Whole_Blood	ACTRT3	3	169484709	169487436	0.0794	rs1625949	-2.63	rs16854053	0.021842	-4.45	1.1185	415	11	enet	0.029	0.00066	-0.540131	0.589	1	0.881007
Vitamin D	Yes	Whole_Blood	ACVR2A	2	148602086	148687967	0.0682	rs7580064	-4.18	rs1364660	0.00545	3.74	0.91881	337	337	blup	0.033	0.00028	-0.199696	0.842	1	0.968546
Vitamin D	Yes	Whole_Blood	ACVR2B	3	38495342	38534633	0.0962	rs12634016	-3.52	rs6599203	0.06029	5.08	-1.3706	452	1	top1	0.06	1.1e-06	-1.3706	0.17	1	0.593468
Vitamin D	Yes	Whole_Blood	ACYP2	2	54197978	54532437	0.0665	rs11887670	-4.42	rs1877908	0.0325	-5.45	0.2712	458	8	enet	0.058	1.8e-06	-0.831217	0.406	1	0.788709
Vitamin D	Yes	Brain_Cortex	ACYP2	2	54197978	54532437	0.2383	rs11887670	-4.42	rs805318	-0.004897	-4	0.85556	458	39	enet	0.042	0.0094	-0.59582	0.551	1	0.84906
Vitamin D	Yes	Brain_Cortex	AD000092.3	19	13004947	13005694	0.434	rs1548546	5.03	rs8012	0.131773	-4.68	-2.6881	324	1	top1	0.13	9e-06	2.6881	0.007186	1	0.129264
Vitamin D	Yes	Brain_Cortex	ADAL	15	43622872	43646096	0.374	rs8027371	3.06	rs1549525	0.239737	-6.13	1.0152	265	1	top1	0.24	1e-09	-1.0152	0.31001	1	0.719948
Vitamin D	Yes	Liver	ADAL	15	43622872	43646096	0.2482	rs8027371	3.06	rs956391	0.04396	-4.45	0.9976	265	4	lasso	0.061	0.0012	-1.04188	0.297	1	0.689769
Vitamin D	Yes	Whole_Blood	ADAM10	15	58887403	59042177	0.1658	rs588136	-10.66	rs11631312	0.064398	5.55	0.2216	510	1	top1	0.064	4.8e-07	0.22161	0.825	1	0.963307
Vitamin D	Yes	Whole_Blood	ADAM12	10	127700950	128077024	0.1383	rs11245176	2.45	rs898325	0.020835	4.66	0.2807	695	8	enet	0.035	0.00018	0.2075	0.835651	1	0.96701
Vitamin D	Yes	Whole_Blood	ADAM15	1	155023042	155035252	0.1414	rs10908465	5.85	rs11264303	0.0091	4.05	0.95195	381	35	enet	0.071	1.2e-07	-1.25	0.213	1	0.647406
Vitamin D	Yes	Brain_Cortex	ADAM17	2	9629872	9695921	0.3655	rs6734693	-4.37	rs10495563	0.137438	-5.37	1.5577	477	14	enet	0.16	7e-07	-1.8429	0.0653	1	0.373704
Vitamin D	Yes	Whole_Blood	ADAM19	5	156822607	157002783	0.1718	rs10056542	3.38	rs10476050	0.025968	6	0.8195	528	11	enet	0.095	9.6e-10	0.99061	0.32187	1	0.735837
Vitamin D	Yes	Whole_Blood	ADAM1A	12	112337067	112340042	0.1708	rs16941541	1.81	rs3741993	0.039863	-4.96	0.5111	187	187	blup	0.085	7.4e-09	-1.47971	0.139	1	0.544839
Vitamin D	Yes	Brain_Cortex	ADAM1A	12	112337067	112340042	0.2743	rs16941541	1.81	rs12580246	0.0701	-4.66	0.56285	186	186	blup	0.15	2.8e-06	-1.41359	0.157482	1	0.546844
Vitamin D	Yes	Liver	ADAM1A	12	112337067	112340042	0.451	rs16941541	1.81	rs12580246	0.16782	-5.52	0.56285	187	187	blup	0.24	1.4e-10	-1.09806	0.272	1	0.658897
Vitamin D	Yes	Whole_Blood	ADAM1B	12	112364822	112366821	0.0678	rs16941541	1.81	rs7294623	0.024297	3.77	-0.74942	191	1	top1	0.024	0.0016	-0.74942	0.454	1	0.820562
Vitamin D	Yes	Brain_Cortex	ADAM20	14	70989075	71001732	0.193	rs8010886	-2.81	rs2526868	-0.006699	3.27	-1.3488	486	486	blup	0.014	0.091	0.2758	0.783	1	0.945146
Vitamin D	Yes	Brain_Cortex	ADAM22	7	87563458	87832204	0.1977	rs916849	2.73	rs6968026	-0.007514	3.18	0.80948	370	370	blup	0.05	0.0052	0.21866	0.827	1	0.955837
Vitamin D	Yes	Whole_Blood	ADAM28	8	24151553	24216531	0.133	rs11787401	-2.19	rs7819362	0.063597	-5.36	1.5674	420	1	top1	0.064	5.7e-07	-1.5674	0.117	1	0.508049
Vitamin D	Yes	Brain_Cortex	ADAM8	10	135075907	135090372	0.244	rs11101790	2.87	rs2995307	-0.004784	3.25	0.13502	407	407	blup	0.03	0.024	-0.18078	0.857	1	0.962799
Vitamin D	Yes	Whole_Blood	ADAM9	8	38854388	38962663	0.2075	rs13439218	-2.81	rs6991968	0.134328	-7.75	-0.01866	311	311	blup	0.13	2.3e-13	0.19931	0.842	1	0.968546
Vitamin D	Yes	Whole_Blood	ADAMDEC1	8	24241798	24263526	0.1407	rs2320562	-2.14	rs13257546	0.022188	-4.47	-0.57122	409	409	blup	0.033	0.00026	-0.06087	0.951	1	0.99036
Vitamin D	Yes	Whole_Blood	ADAMTS13	9	136279478	136324508	0.099	rs579459	-3.6	rs17150319	0.041348	-4.54	-0.11098	605	10	enet	0.055	3e-06	0.83965	0.401	1	0.786963
Vitamin D	Yes	Brain_Cortex	ADAMTS13	9	136279478	136324508	0.4435	rs579459	-3.6	rs3124753	0.167	-5.82	-0.9076	605	25	enet	0.28	2.4e-11	0.5186	0.604017	1	0.865654
Vitamin D	Yes	Brain_Cortex	ADAMTS14	10	72432559	72522197	0.626	rs7895280	-4.23	rs7895280	0.249877	6.12	-4.22882	682	14	lasso	0.27	5.1e-11	-3.48049	0.0005	1	0.0243937
Vitamin D	Yes	Brain_Cortex	ADAMTS18	16	77281710	77469011	0.5935	rs17619826	2.92	rs2650905	0.40568	7.42	-0.2659	855	1	top1	0.41	6.1e-17	-0.2659	0.79	1	0.947207
Vitamin D	Yes	Brain_Cortex	ADAMTS7	15	79051545	79103773	0.188	rs7181191	4.64	rs11639372	0.082975	4.42	-0.25007	420	4	lasso	0.094	0.00017	-0.255771	0.79813	1	0.948328
Vitamin D	Yes	Liver	ADAMTS8	11	130274820	130298888	0.266	rs4937514	-3.17	rs7127843	0.030209	-3.84	0.12705	519	7	lasso	0.04	0.008	-0.29278	0.77	1	0.936667
Vitamin D	Yes	Brain_Cortex	ADAMTSL3	15	84322838	84708594	0.238	rs17158657	-2.67	rs8028946	0.032548	3.93	0.548453	333	5	lasso	0.09	0.00025	0.564183	0.57263	1	0.85884
Vitamin D	Yes	Liver	ADAMTSL3	15	84322838	84708594	0.2206	rs17158657	-2.67	rs1122405	0.00941	-3.97	0.3282	333	333	blup	0.089	0.00011	-0.05126	0.959	1	0.992922
Vitamin D	Yes	Whole_Blood	ADAMTSL4	1	150521884	150533413	0.1437	rs3768013	-5.8	rs12119250	0.0254	-6.77	-2.414	291	2	lasso	0.06	1.1e-06	2.62	0.00882	1	0.13736
Vitamin D	Yes	Whole_Blood	ADAP1	7	937540	995043	0.3279	rs7787534	2.74	rs10951020	0.04061	-5.31	0.82895	353	353	blup	0.14	3.8e-14	0.02332	0.981	1	0.996787
Vitamin D	Yes	Whole_Blood	ADAR	1	154554538	154600475	0.1212	rs2878517	-4.83	rs12125166	0.0165	-4.39	-4.19359	435	435	blup	0.041	5.1e-05	2.68	0.00742	1	0.123859
Vitamin D	Yes	Liver	ADAR	1	154554538	154600475	0.3319	rs2878517	-4.83	rs3766922	0.16772	-5.21	-4.19359	435	1	top1	0.17	9.7e-08	4.19359	2.75e-05	0.077275	0.00186482
Vitamin D	Yes	Whole_Blood	ADARB2	10	1228073	1779670	0.6248	rs2291871	3.42	rs3793739	0.506764	13.65	0.0722	753	8	lasso	0.51	2.5e-59	0.1955	0.844977	1	0.968546
Vitamin D	Yes	Liver	ADARB2	10	1228073	1779670	0.4601	rs2291871	3.42	rs3793739	0.254	6.38	0.0722	752	1	top1	0.25	2.3e-11	0.0722	0.94247	1	0.9909
Vitamin D	Yes	Brain_Cortex	ADARB2-AS1	10	1568832	1599179	0.351	rs2291871	3.42	rs3890753	-0.007396	-3.59	-0.38777	717	717	blup	0.0061	0.18	-0.23445	0.815	1	0.951457
Vitamin D	Yes	Whole_Blood	ADAT1	16	75630879	75657198	0.1705	rs10871308	-3.15	rs2242407	0.070079	6.49	-0.43709	392	6	lasso	0.097	5.6e-10	-0.19535	0.845	1	0.968546
Vitamin D	Yes	Brain_Cortex	ADAT1	16	75630879	75657198	0.2499	rs10871308	-3.15	rs7189895	0.051345	3.78	0.0793	392	1	top1	0.051	0.0047	0.0793	0.937	1	0.987138
Vitamin D	Yes	Liver	ADAT1	16	75630879	75657198	0.2466	rs10871308	-3.15	rs2242407	0.112	5.08	-0.4371	392	392	blup	0.13	2.8e-06	0.456	0.648	1	0.894028
Vitamin D	Yes	Brain_Cortex	ADAT2	6	143743969	143771810	0.247	rs986589	-3.26	rs2496590	0.011851	-4.18	0.16508	515	43	enet	0.13	1.4e-05	0.47968	0.631458	1	0.881908
Vitamin D	Yes	Liver	ADAT2	6	143743969	143771810	0.315	rs986589	-3.26	rs7740441	0.157	5.05	1.7551	515	1	top1	0.16	2.6e-07	1.7551	0.0792	1	0.388513
Vitamin D	Yes	Whole_Blood	ADCK1	14	78266426	78400297	0.51	rs4899693	-3.72	rs17753249	0.358678	11.53	-0.3768	615	1	top1	0.36	2.1e-37	-0.37676	0.706	1	0.922974
Vitamin D	Yes	Brain_Cortex	ADCK1	14	78266426	78400297	0.225	rs4899693	-3.72	rs17106478	-0.005605	-3.38	-0.2429	615	615	blup	0.014	0.094	-0.88357	0.377	1	0.755611
Vitamin D	Yes	Liver	ADCK1	14	78266426	78400297	0.284	rs4899693	-3.72	rs6574427	0.064121	4.21	-0.9416	615	20	enet	0.11	1.7e-05	0.6331	0.527	1	0.840926
Vitamin D	Yes	Whole_Blood	ADCK2	7	140372953	140394921	0.3571	rs38743	3.46	rs2930320	0.186044	-8.39	-0.10528	362	1	top1	0.19	2.5e-18	0.10528	0.916	1	0.981199
Vitamin D	Yes	Brain_Cortex	ADCK2	7	140372953	140394921	0.3444	rs38743	3.46	rs2930320	0.144808	-4.81	-0.10528	362	1	top1	0.14	3.2e-06	0.10528	0.916	1	0.979493
Vitamin D	Yes	Whole_Blood	ADCK3	1	227085237	227175246	0.3797	rs12739464	-2.67	rs3795445	0.364	11.71	-0.02068	492	25	enet	0.37	5.8e-39	-0.172	0.863	1	0.97004
Vitamin D	Yes	Brain_Cortex	ADCK3	1	227085237	227175246	0.1906	rs12739464	-2.67	rs16846644	0.0489	4.17	2.213	492	4	lasso	0.066	0.0015	2.3457	0.019	1	0.207
Vitamin D	Yes	Brain_Cortex	ADCY10	1	167778625	167883453	0.3318	rs2949659	-2.95	rs7538795	0.0312	5.24	0.04518	546	6	lasso	0.057	0.0032	0.01569	0.987	1	0.999202
Vitamin D	Yes	Whole_Blood	ADCY10P1	6	41068761	41108571	0.3566	rs742493	4.25	rs6924867	0.267	9.99	0.71662	573	14	enet	0.29	1.3e-29	0.2592	0.795	1	0.952572
Vitamin D	Yes	Brain_Cortex	ADCY10P1	6	41068761	41108571	0.625	rs742493	4.25	rs878998	0.408149	7.42	0.66753	567	1	top1	0.41	4.6e-17	0.66753	0.504434	1	0.828273
Vitamin D	Yes	Liver	ADCY10P1	6	41068761	41108571	0.649	rs742493	4.25	rs6924867	0.29	6.8	0.71662	573	1	top1	0.29	4.9e-13	0.71662	0.474	1	0.808216
Vitamin D	Yes	Whole_Blood	ADCY3	2	25042038	25142708	0.4189	rs11677670	3.23	rs7567997	0.433	12.7	-0.14641	324	21	enet	0.44	5.7e-48	-0.356453	0.722	1	0.927693
Vitamin D	Yes	Brain_Cortex	ADCY6	12	49159975	49182820	0.2068	rs7975791	2.98	rs3730064	0.015	3.9	0.42038	350	350	blup	0.085	0.00036	-0.51004	0.610023	1	0.869584
Vitamin D	Yes	Whole_Blood	ADCY7	16	50280048	50346947	0.247	rs752426	2.49	rs11644043	0.117405	7.49	0.04169	333	35	enet	0.12	2.4e-12	0.10993	0.912	1	0.980168
Vitamin D	Yes	Whole_Blood	ADCY9	16	4003388	4166186	0.3592	rs7193136	-4.87	rs7204987	0.205607	8.76	0.58543	368	1	top1	0.21	2.8e-20	0.58543	0.558	1	0.871819
Vitamin D	Yes	Liver	ADCYAP1R1	7	31092076	31151089	0.7576	rs10256874	2.92	rs6976040	0.322775	7.56	0.4066	574	26	enet	0.33	5.8e-15	0.62832	0.53	1	0.840937
Vitamin D	Yes	Whole_Blood	ADD1	4	2845584	2931803	0.0787	rs12508004	-4.42	rs10026792	0.0243	4.19	1.9069	383	1	top1	0.024	0.0016	1.9069	0.0565	1	0.375095
Vitamin D	Yes	Whole_Blood	ADD3	10	111756126	111895323	0.1047	rs1000752	-3.27	rs1349348	0.05136	5.58	-0.474	335	1	top1	0.051	6.7e-06	-0.474	0.635486	1	0.893476
Vitamin D	Yes	Liver	ADH1C	4	100257649	100274184	0.3335	rs1693439	5.46	rs1826907	0.016008	-4.22	1.7282	511	23	enet	0.03	0.019	-3.81749	0.000135	0.37935	0.00654052
Vitamin D	Yes	Whole_Blood	ADH5	4	99992132	100009952	0.192	rs1693439	5.46	rs3018048	0.111	7.13	0.0926	502	7	lasso	0.18	5e-18	0.5818	0.561	1	0.872283
Vitamin D	Yes	Brain_Cortex	ADH5	4	99992132	100009952	0.3252	rs1693439	5.46	rs3828541	-0.00709	3.57	-0.0114	502	502	blup	0.089	0.00026	-1.00549	0.315	1	0.722021
Vitamin D	Yes	Liver	ADH5	4	99992132	100009952	0.3453	rs1693439	5.46	rs1154405	0.021859	4.54	0.09907	502	502	blup	0.093	7.8e-05	-0.2813	0.778	1	0.940682
Vitamin D	Yes	Whole_Blood	ADHFE1	8	67344718	67383675	0.1964	rs10808749	-3.4	rs2555568	0.110243	7.11	0.92493	305	24	enet	0.14	3.9e-14	0.8962	0.37	1	0.766388
Vitamin D	Yes	Brain_Cortex	ADHFE1	8	67344718	67383675	0.3705	rs10808749	-3.4	rs2719008	0.2613	6.28	1.0743	303	1	top1	0.26	1.4e-10	1.0743	0.283	1	0.692942
Vitamin D	Yes	Liver	ADHFE1	8	67344718	67383675	0.2475	rs10808749	-3.4	rs1978566	0.158143	5.02	-0.1437	303	1	top1	0.16	2.3e-07	-0.1437	0.886	1	0.973284
Vitamin D	Yes	Whole_Blood	ADI1	2	3501200	3521518	0.1729	rs17040888	-4.64	rs11686974	0.0161	5.11	-0.44217	567	24	enet	0.065	4.3e-07	-0.946921	0.344	1	0.749759
Vitamin D	Yes	Brain_Cortex	ADI1	2	3501200	3521518	0.3744	rs17040888	-4.64	rs12620727	0.019034	-4.51	-0.99977	567	5	lasso	0.053	0.0041	0.83269	0.405	1	0.768144
Vitamin D	Yes	Whole_Blood	ADK	10	75910960	76469061	0.7095	rs11001078	2.41	rs7914469	0.325223	11.04	-0.8445	236	26	enet	0.44	4.9e-48	-0.7806	0.435011	1	0.808116
Vitamin D	Yes	Liver	ADK	10	75910960	76469061	0.1346	rs11001078	2.41	rs12355771	0.0539	3.62	1.0059	236	1	top1	0.054	0.0023	1.0059	0.31446	1	0.701943
Vitamin D	Yes	Whole_Blood	ADO	10	64564516	64568238	0.0901	rs7073746	-3.75	rs10995238	0.055158	4.65	-2.0645	470	1	top1	0.055	3.1e-06	-2.0645	0.03897	1	0.312675
Vitamin D	Yes	Whole_Blood	ADORA1	1	203059782	203136533	0.2412	rs7553418	3.51	rs12023876	0.13	7.63	1.2095	516	6	lasso	0.16	2.3e-15	1.08	0.278	1	0.70489
Vitamin D	Yes	Whole_Blood	ADORA2A	22	24813847	24838328	0.1197	rs2330929	3.28	rs17004919	0.041549	-5.4	0.70555	368	2	lasso	0.055	3e-06	-0.70791	0.479	1	0.831345
Vitamin D	Yes	Whole_Blood	ADORA2A-AS1	22	24825178	24871121	0.0926	rs2330929	3.28	rs17004919	-0.002087	-3.84	0.70555	389	4	lasso	0.014	0.013	-0.79595	0.426	1	0.799559
Vitamin D	Yes	Liver	ADORA2A-AS1	22	24825178	24871121	0.454	rs2330929	3.28	rs7285057	0.250655	-6.29	1.131	389	1	top1	0.25	3.1e-11	-1.131	0.258055	1	0.643992
Vitamin D	Yes	Whole_Blood	ADORA2B	17	15848231	15879060	0.2016	rs35319034	-3.87	rs10491104	0.0852	6.41	1.8763	296	32	enet	0.12	5.7e-12	1.48634	0.137	1	0.54286
Vitamin D	Yes	Brain_Cortex	ADORA2B	17	15848231	15879060	0.1849	rs35319034	-3.87	rs2301652	0.12522	4.83	2.3583	296	296	blup	0.14	5.1e-06	2.37241	0.0177	1	0.204994
Vitamin D	Yes	Liver	ADORA2B	17	15848231	15879060	0.2302	rs35319034	-3.87	rs1045599	0.209212	5.74	1.9624	296	1	top1	0.21	1.9e-09	1.9624	0.0497	1	0.315966
Vitamin D	Yes	Whole_Blood	ADORA3	1	112025970	112106584	0.2092	rs12723872	2.61	rs7544118	0.0757	6.86	0.52141	681	16	enet	0.11	1.9e-11	1.14	0.253	1	0.684845
Vitamin D	Yes	Liver	ADPRHL2	1	36554476	36559533	0.3194	rs6674885	2.1	rs16822826	0.00744	3.35	-1.9694	314	14	enet	0.037	0.01	-0.42229	0.673	1	0.906148
Vitamin D	Yes	Brain_Cortex	ADRA1D	20	4201329	4229721	0.511	rs3827078	2.91	rs835873	0.182935	5.49	-1.2645	637	7	lasso	0.2	3.4e-08	-0.61532	0.538345	1	0.844179
Vitamin D	Yes	Whole_Blood	ADSS	1	244571796	244615436	0.2619	rs6672794	3.01	rs12031783	0.11	-6.47	1.5879	459	11	lasso	0.12	2.2e-12	-1.01	0.31	1	0.734153
Vitamin D	Yes	Whole_Blood	ADTRP	6	11712287	11807279	0.2063	rs4713873	2.77	rs932344	0.0684	-5.74	-0.24993	635	1	top1	0.068	2.1e-07	0.2499	0.803	1	0.956454
Vitamin D	Yes	Whole_Blood	AF001548.5	16	15820531	15826850	0.5135	rs17286488	-2.52	rs16967494	0.470141	13.21	1.0062	457	1	top1	0.47	1.2e-52	1.0062	0.314	1	0.734153
Vitamin D	Yes	Brain_Cortex	AF001548.5	16	15820531	15826850	0.6016	rs17286488	-2.52	rs16967494	0.489899	8.17	1.0062	457	8	lasso	0.49	1.6e-21	1.2739	0.203	1	0.607599
Vitamin D	Yes	Liver	AF001548.5	16	15820531	15826850	0.3257	rs17286488	-2.52	rs1050113	0.199	6.01	0.8713	457	5	lasso	0.22	9.7e-10	1.0326	0.302	1	0.693884
Vitamin D	Yes	Whole_Blood	AF001548.6	16	15835008	15835616	0.2097	rs17286488	-2.52	rs16967494	0.135534	7.12	1.0062	457	1	top1	0.14	1.8e-13	1.0062	0.314	1	0.734153
Vitamin D	Yes	Whole_Blood	AF064858.10	21	40400461	40401053	0.1133	rs1041439	2.82	rs2836876	0.050126	-4.56	-1.1813	621	1	top1	0.05	8.6e-06	1.1813	0.237484	1	0.676579
Vitamin D	Yes	Whole_Blood	AF064858.11	21	40378574	40383255	0.2358	rs1041439	2.82	rs2836878	0.10207	-6.34	-1.9797	626	19	enet	0.11	3e-11	2.7276	0.00638	1	0.11618
Vitamin D	Yes	Brain_Cortex	AF064858.7	21	40346355	40349700	0.214	rs1041439	2.82	rs9979691	-0.006878	3.29	0.44627	642	28	enet	0.0098	0.13	-0.19774	0.8432	1	0.960495
Vitamin D	Yes	Whole_Blood	AF064858.8	21	40360633	40378079	0.346	rs1041439	2.82	rs2094871	0.090782	-6.7	-1.8409	629	8	lasso	0.13	1.4e-12	2.5087	0.012118	1	0.164087
Vitamin D	Yes	Liver	AF124730.4	21	30554348	30560116	0.268	rs2255055	-2.85	rs363573	0.04407	3.39	0.0987	452	5	lasso	0.05	0.0032	-0.2755	0.783	1	0.941074
Vitamin D	Yes	Whole_Blood	AF131215.2	8	10965298	10967236	0.0972	rs10089518	3.79	rs13276836	0.052588	-5.77	-2.5395	633	6	lasso	0.079	2.4e-08	2.74639	0.00603	1	0.111911
Vitamin D	Yes	Brain_Cortex	AF131215.2	8	10965298	10967236	0.5252	rs10089518	3.79	rs2898261	0.09428	-4.26	-0.61002	633	1	top1	0.094	0.00017	0.61	0.542	1	0.84604
Vitamin D	Yes	Liver	AF131215.2	8	10965298	10967236	0.1577	rs10089518	3.79	rs12680762	0.022729	4.25	0.5986	632	5	lasso	0.062	0.0011	1.7552	0.0792	1	0.388513
Vitamin D	Yes	Whole_Blood	AF131215.9	8	10962201	10964214	0.1428	rs10089518	3.79	rs17724226	0.064035	-6.08	-2.40623	634	14	enet	0.082	1.3e-08	2.87781	0.004	1	0.0882352
Vitamin D	Yes	Brain_Cortex	AF131216.5	8	11203257	11205011	0.7003	rs804280	-5.2	rs2246606	0.33154	-7.01	-2.2701	639	44	enet	0.36	1.4e-14	2.5418	0.011	1	0.159602
Vitamin D	Yes	Liver	AF131217.1	21	29811667	30047170	0.225	rs2255055	-2.85	rs9975140	-0.00376	-3.25	1.5838	497	30	enet	0.081	0.00022	-1.267	0.205	1	0.587207
Vitamin D	Yes	Brain_Cortex	AF146191.4	4	190701490	190861426	0.1596	rs1551137	2.08	rs2037947	0.06596	3.98	-0.3633	101	1	top1	0.066	0.0015	-0.36334	0.716	1	0.922598
Vitamin D	Yes	Whole_Blood	AFAP1	4	7760441	7874040	0.5952	rs2214459	2.67	rs11733177	0.463	13.12	-1.2482	737	45	enet	0.48	3.3e-54	-1.50186	0.133	1	0.536526
Vitamin D	Yes	Whole_Blood	AFF3	2	100162323	100759201	0.0831	rs17436852	3.15	rs6542920	0.053	5.57	-0.366	458	1	top1	0.053	4.8e-06	-0.366	0.714	1	0.924424
Vitamin D	Yes	Brain_Cortex	AFF3	2	100162323	100759201	0.4178	rs17436852	3.15	rs4851250	0.339755	6.86	1.1843	458	1	top1	0.34	7.2e-14	1.1843	0.236	1	0.648675
Vitamin D	Yes	Liver	AFF3	2	100162323	100759201	0.2294	rs17436852	3.15	rs4621208	-0.005003	3.59	1.7056	458	458	blup	0.0058	0.17	0.2583	0.796179	1	0.948568
Vitamin D	Yes	Whole_Blood	AFF4	5	132211071	132299326	0.1318	rs17715481	2.85	rs7723827	0.012278	4.23	0.9986	395	14	enet	0.017	0.0071	1.09979	0.27142	1	0.702244
Vitamin D	Yes	Liver	AFF4	5	132211071	132299326	0.1996	rs17715481	2.85	rs803223	0.040565	3.95	0.05669	395	1	top1	0.041	0.0074	0.056688	0.95479	1	0.992742
Vitamin D	Yes	Liver	AFP	4	74296855	74321891	0.3701	rs11736349	-6.61	rs6832557	0.206715	6.38	-1.8968	293	24	enet	0.21	1.2e-09	-3.41975	0.000627	1	0.0202514
Vitamin D	Yes	Whole_Blood	AGA	4	178351924	178363657	0.6604	rs17064517	-3.72	rs4690523	0.329	-11.54	-2.7484	444	44	enet	0.46	8.9e-51	2.57943	0.0099	1	0.148602
Vitamin D	Yes	Whole_Blood	AGAP3	7	150782918	150841523	0.3689	rs2257073	4.1	rs13239507	0.135826	-7.54	-0.17339	540	12	lasso	0.18	3.4e-18	-0.12261	0.902	1	0.977517
Vitamin D	Yes	Whole_Blood	AGAP4	10	46321042	46349323	0.4258	rs11239583	2.12	rs10751383	0.169096	-8.13	-0.1989	123	123	blup	0.2	1.1e-19	0.4903	0.623888	1	0.890831
Vitamin D	Yes	Brain_Cortex	AGAP4	10	46321042	46349323	0.169	rs11239583	2.12	rs11239587	0.050659	-4.55	-1.4713	123	8	enet	0.086	0.00032	1.09074	0.275	1	0.685853
Vitamin D	Yes	Liver	AGAP4	10	46321042	46349323	0.2957	rs11239583	2.12	rs10751387	0.098	5.15	0.1466	123	123	blup	0.17	7.1e-08	0.6095	0.54219	1	0.846599
Vitamin D	Yes	Liver	AGAP5	10	75434033	75457639	0.1194	rs7098158	2.35	rs9664184	0.0314	3.61	0.6771	251	251	blup	0.057	0.0018	1.116	0.26442	1	0.652344
Vitamin D	Yes	Whole_Blood	AGAP6	10	51748078	51770259	0.4784	rs4576765	2.94	rs4935050	0.198617	-8.64	-1.5688	217	16	enet	0.23	2.7e-23	1.5616	0.11838	1	0.510899
Vitamin D	Yes	Whole_Blood	AGAP7	10	51464162	51486327	0.2597	rs4576765	2.94	rs2611512	0.153538	-8.2	-0.4461	70	15	enet	0.18	1.9e-17	0.3276	0.743248	1	0.93676
Vitamin D	Yes	Brain_Cortex	AGAP7	10	51464162	51486327	0.463	rs4576765	2.94	rs10740051	0.171897	6.14	1.1595	70	10	lasso	0.29	1.3e-11	1.02036	0.308	1	0.718544
Vitamin D	Yes	Liver	AGAP7	10	51464162	51486327	0.5803	rs4576765	2.94	rs10740051	0.289	6.65	1.1595	70	6	lasso	0.33	3.6e-15	1.1737	0.24052	1	0.624444
Vitamin D	Yes	Whole_Blood	AGAP8	10	51224681	51252947	0.7089	rs10994470	2	rs10761581	0.328665	11.1	0.964	187	29	enet	0.43	1.6e-46	0.3151	0.752683	1	0.940481
Vitamin D	Yes	Brain_Cortex	AGAP8	10	51224681	51252947	0.757	rs10994470	2	rs7922121	0.302049	6.73	0.97728	187	40	enet	0.38	6.4e-16	0.52682	0.598	1	0.865083
Vitamin D	Yes	Liver	AGAP8	10	51224681	51252947	0.7967	rs10994470	2	rs7922121	0.245	6.95	0.9773	187	14	lasso	0.38	1.1e-17	0.1082	0.91384	1	0.982703
Vitamin D	Yes	Brain_Cortex	AGAP9	10	48189612	48237508	0.156	rs4922511	3.38	rs4342964	0.022897	-4.45	-1.1704	195	9	enet	0.052	0.0047	0.82331	0.41	1	0.770453
Vitamin D	Yes	Liver	AGAP9	10	48189612	48237508	0.419	rs4922511	3.38	rs7900745	0.194	-5.85	-1.2212	195	19	enet	0.21	1.5e-09	0.0793	0.93676	1	0.98847
Vitamin D	Yes	Whole_Blood	AGBL5	2	27265232	27293339	0.0782	rs1260326	-8.23	rs12474099	0.00138	-3.37	-1.8979	330	330	blup	0.014	0.014	0.200966	0.841	1	0.968546
Vitamin D	Yes	Brain_Cortex	AGBL5-IT1	2	27283906	27284683	0.2684	rs1260326	-8.23	rs1662992	0.049244	4.2	2.2214	325	13	enet	0.099	0.00012	1.7699	0.0767	1	0.403628
Vitamin D	Yes	Whole_Blood	AGFG1	2	228336904	228425930	0.1405	rs10498221	-3.63	rs11688520	0.0522	5.64	0.73577	573	16	enet	0.078	3.2e-08	-0.146323	0.884	1	0.974043
Vitamin D	Yes	Whole_Blood	AGFG2	7	100136834	100165842	0.1099	rs6975031	-3.55	rs1617640	-0.00202	-2.88	-0.36383	294	294	blup	0.0071	0.057	0.01382	0.989	1	0.998846
Vitamin D	Yes	Brain_Cortex	AGL	1	100315640	100389579	0.236	rs17120729	2.87	rs2307129	0.039	-4.43	1.049	456	4	lasso	0.1	7.8e-05	-0.88579	0.376	1	0.755611
Vitamin D	Yes	Brain_Cortex	AGMAT	1	15898848	15911605	0.2127	rs10803414	-4.39	rs6685648	0.201	5.44	-0.67142	495	1	top1	0.2	3e-08	-0.67142	0.502	1	0.827522
Vitamin D	Yes	Liver	AGMAT	1	15898848	15911605	0.1933	rs10803414	-4.39	rs932602	0.084612	-3.89	-2.2822	494	1	top1	0.085	0.00016	2.2822	0.0225	1	0.210288
Vitamin D	Yes	Brain_Cortex	AGMO	7	15239943	15601640	0.2936	rs17169097	-2.7	rs12532826	0.051546	-4.2	1.1927	525	525	blup	0.083	0.00042	-0.3589	0.72	1	0.924096
Vitamin D	Yes	Liver	AGPAT1	6	32136059	32145873	0.483	NA	NA	NA	NA	NA	NA	163	0	enet	0.32	2.9e-14	NA	NA	NA	NA
Vitamin D	Yes	Whole_Blood	AGPAT4	6	161551011	161695093	0.1773	rs13202192	3.66	rs12194339	0.0376	5.31	0.30804	621	2	lasso	0.042	4e-05	0.3475	0.728	1	0.930562
Vitamin D	Yes	Liver	AGPAT4	6	161551011	161695093	0.236	rs13202192	3.66	rs7760467	0.00975	-3.54	0.34919	621	621	blup	0.046	0.0047	-0.48451	0.628	1	0.885884
Vitamin D	Yes	Whole_Blood	AGPAT6	8	41434706	41482520	0.1768	rs4736964	-2.65	rs11779810	0.105826	-6.86	-1.0757	430	18	enet	0.13	3.3e-13	1.13181	0.258	1	0.691957
Vitamin D	Yes	Whole_Blood	AGPAT9	4	84457067	84527028	0.2349	rs10018145	-2.52	rs13151073	0.109	-6.47	-1.0214	407	1	top1	0.11	5.3e-11	1.0214	0.307	1	0.733592
Vitamin D	Yes	Brain_Cortex	AGT	1	230838269	230850043	0.4419	rs656029	-3.73	rs3789649	0.229	-5.77	1.5063	689	1	top1	0.23	2.6e-09	-1.5063	0.132	1	0.511615
Vitamin D	Yes	Liver	AGTR1	3	148415571	148460795	0.3302	rs6772419	2.75	rs2131127	0.099998	5.08	0.85996	455	5	lasso	0.15	3.2e-07	0.66823	0.504	1	0.827358
Vitamin D	Yes	Liver	AGXT	2	241807896	241818537	0.2963	rs3828334	2.95	rs10206101	0.177455	5.38	0.4652	487	4	lasso	0.18	2.5e-08	0.3349	0.737671	1	0.923357
Vitamin D	Yes	Whole_Blood	AHCTF1	1	247002400	247095280	0.2386	rs10924863	2.96	rs10924874	0.000943	3.32	1.28665	449	46	enet	0.075	5.1e-08	0.769	0.442	1	0.812268
Vitamin D	Yes	Whole_Blood	AHI1	6	135604670	135818885	0.2046	rs4382284	3.06	rs7750586	0.158	-7.98	-0.75722	367	12	enet	0.18	1e-17	0.2206	0.825	1	0.963307
Vitamin D	Yes	Brain_Cortex	AHI1	6	135604670	135818885	0.605	rs4382284	3.06	rs2207000	0.411869	-7.47	0.75165	367	1	top1	0.41	3e-17	-0.75165	0.452262	1	0.796561
Vitamin D	Yes	Liver	AHI1	6	135604670	135818885	0.41	rs4382284	3.06	rs2207000	0.239	-6.1	0.75165	366	5	lasso	0.24	7.8e-11	-0.72447	0.469	1	0.806542
Vitamin D	Yes	Whole_Blood	AHNAK	11	62201016	62323707	0.0786	rs1783180	3.22	rs10897280	0.00634	4.15	-1.0979	386	4	lasso	0.026	0.0011	-0.77882	0.436	1	0.808919
Vitamin D	Yes	Whole_Blood	AHRR	5	304291	438406	0.0939	rs17562461	-4.12	rs2244029	0.00767	3.73	1.7125	292	12	enet	0.041	5.5e-05	-1.09947	0.27157	1	0.702244
Vitamin D	Yes	Brain_Cortex	AHRR	5	304291	438406	0.2978	rs17562461	-4.12	rs10056628	0.155059	4.98	0.83863	292	1	top1	0.16	1.4e-06	0.8386	0.40168	1	0.767991
Vitamin D	Yes	Whole_Blood	AHSA2	2	61404553	61418338	0.4579	rs11498	-3.08	rs2167565	0.315	-11.31	-1.2817	306	22	enet	0.44	7.3e-49	1.946	0.0517	1	0.356258
Vitamin D	Yes	Brain_Cortex	AHSA2	2	61404553	61418338	0.7922	rs11498	-3.08	rs2167565	0.518687	-8.42	-1.2817	306	14	lasso	0.53	4.5e-24	1.65978	0.097	1	0.441012
Vitamin D	Yes	Liver	AHSA2	2	61404553	61418338	0.3292	rs11498	-3.08	rs2694633	0.322387	-7.06	-0.8427	306	1	top1	0.32	1.4e-14	0.8427	0.399407	1	0.762455
Vitamin D	Yes	Brain_Cortex	AIDA	1	222841355	222886552	0.2699	rs17538288	-2.31	rs17532708	0.0282	-3.53	-0.28651	322	7	lasso	0.059	0.0026	0.90996	0.363	1	0.750418
Vitamin D	Yes	Whole_Blood	AIFM2	10	71857979	71892690	0.1182	rs10999439	-3.72	rs10999211	0.004713	-3.87	-1.1358	728	728	blup	0.011	0.027	1.4966	0.13451	1	0.539247
Vitamin D	Yes	Brain_Cortex	AIFM2	10	71857979	71892690	0.564	rs10999439	-3.72	rs6480442	0.437652	-7.75	-1.5682	728	1	top1	0.44	1.5e-18	1.5682	0.117	1	0.487604
Vitamin D	Yes	Whole_Blood	AIFM3	22	21319396	21335649	0.4575	rs8136398	2.7	rs178255	0.16157	-7.81	-2.2957	382	9	lasso	0.24	1e-23	2.51237	0.012	1	0.162869
Vitamin D	Yes	Whole_Blood	AIG1	6	143381633	143661441	0.0672	rs7762008	3.79	rs986589	0.0129	-4.27	-3.2571	483	15	enet	0.018	0.0055	1.9757	0.0482	1	0.34313
Vitamin D	Yes	Liver	AIM1	6	106959730	107018326	0.524	rs12664446	-3.26	rs1381552	0.322	-7.45	0.717	567	29	enet	0.34	2.4e-15	-0.64094	0.522	1	0.834843
Vitamin D	Yes	Whole_Blood	AIM1L	1	26648350	26680621	0.0718	rs12746810	-4.13	rs3795686	0.00508	4.05	-1.8097	383	1	top1	0.0051	0.091	-1.81	0.0703	1	0.415013
Vitamin D	Yes	Brain_Cortex	AJ239322.1	2	132722304	132737446	0.5537	rs7592134	1.99	rs12617952	0.180922	5.67	1.5923	157	5	lasso	0.21	1.7e-08	1.0966	0.273	1	0.684341
Vitamin D	Yes	Whole_Blood	AK3	9	4711155	4742043	0.1764	rs10491733	3.07	rs10974788	-0.000735	-3.52	-0.09328	635	47	enet	0.017	0.0076	-0.69511	0.487	1	0.83971
Vitamin D	Yes	Whole_Blood	AK4	1	65613232	65697828	0.1777	rs1497056	-3.51	rs10789179	-0.0026	-3.57	0.73796	446	446	blup	0.021	0.003	-0.224	0.823	1	0.963307
Vitamin D	Yes	Whole_Blood	AK5	1	77747736	78025651	0.5763	rs4949781	-3.47	rs4949655	0.229	9.24	-0.10043	438	8	lasso	0.27	3.6e-27	0.107	0.915	1	0.980852
Vitamin D	Yes	Brain_Cortex	AK5	1	77747736	78025651	0.2927	rs4949781	-3.47	rs2172727	-0.00599	4	0.82679	438	438	blup	0.034	0.018	0.96446	0.335	1	0.734966
Vitamin D	Yes	Brain_Cortex	AK8	9	135600965	135754164	0.7033	rs579459	-3.6	rs2771997	0.441	-7.9	-0.2766	562	1	top1	0.44	9.6e-19	0.2766	0.782064	1	0.945014
Vitamin D	Yes	Whole_Blood	AK9	6	109814059	110012420	0.1132	rs11759269	3.24	rs12199154	0.0728	-5.63	-2.1678	440	23	enet	0.09	2.5e-09	2.746	0.00603	1	0.111911
Vitamin D	Yes	Brain_Cortex	AK9	6	109814059	110012420	0.248	rs11759269	3.24	rs7755941	0.10862	-5.46	-2.1694	438	438	blup	0.19	9.4e-08	2.46074	0.013865	1	0.177427
Vitamin D	Yes	Brain_Cortex	AKAP1	17	55162453	55198710	0.2496	rs2028627	-3.39	rs2230772	0.108907	-4.35	1.3689	521	1	top1	0.11	5.5e-05	-1.3689	0.171	1	0.561795
Vitamin D	Yes	Whole_Blood	AKAP10	17	19807615	19881656	0.4759	rs1638526	-2.05	rs10459970	0.349	11.46	0.39793	283	5	lasso	0.39	7.5e-41	-0.14426	0.885	1	0.974214
Vitamin D	Yes	Brain_Cortex	AKAP11	13	42846289	42897396	0.515	rs2121528	-3.95	rs9594724	0.346153	-7.18	0.7936	519	1	top1	0.35	3.7e-14	-0.7936	0.42744	1	0.779215
Vitamin D	Yes	Whole_Blood	AKAP13	15	85923802	86292586	0.3525	rs2342118	3.5	rs2279167	0.142832	-7.36	-1.062	580	7	lasso	0.15	1.6e-14	0.2025	0.84	1	0.968546
Vitamin D	Yes	Brain_Cortex	AKAP13	15	85923802	86292586	0.423	rs2342118	3.5	rs16943484	0.236965	5.66	-1.679	580	1	top1	0.24	1.3e-09	-1.679	0.09315	1	0.435407
Vitamin D	Yes	Whole_Blood	AKAP3	12	4724674	4758213	0.1769	rs10849006	-3.59	rs2267546	0.080522	-6.51	-0.34189	695	16	enet	0.11	7.4e-11	0.85364	0.393	1	0.782096
Vitamin D	Yes	Brain_Cortex	AKAP3	12	4724674	4758213	0.4026	rs10849006	-3.59	rs979877	0.201	-6.32	-0.74325	695	1	top1	0.2	3e-08	0.74325	0.45733	1	0.801149
Vitamin D	Yes	Liver	AKAP3	12	4724674	4758213	0.407	rs10849006	-3.59	rs979877	0.2816	-6.61	-0.74325	695	1	top1	0.28	1.2e-12	0.74325	0.457	1	0.796632
Vitamin D	Yes	Liver	AKAP6	14	32798479	33300567	0.4115	rs11844393	3.5	rs17098553	0.168144	-5.16	-0.0102	567	6	lasso	0.2	5.1e-09	0.545	0.586	1	0.865297
Vitamin D	Yes	Whole_Blood	AKAP7	6	131456806	131604675	0.2317	rs2245133	-6.97	rs516545	0.00911	-4.58	-1.3471	419	6	lasso	0.048	1.3e-05	0.7545	0.451	1	0.818195
Vitamin D	Yes	Brain_Cortex	AKAP7	6	131456806	131604675	0.207	rs2245133	-6.97	rs1359140	-0.004417	3.33	0.13318	418	418	blup	0.032	0.021	2.21315	0.026888	1	0.247509
Vitamin D	Yes	Brain_Cortex	AKAP8	19	15464196	15490609	0.218	rs4808394	3.42	rs12611023	0.16839	5.27	1.3153	552	1	top1	0.17	4.6e-07	1.3153	0.188409	1	0.586412
Vitamin D	Yes	Whole_Blood	AKAP9	7	91570181	91739987	0.0553	rs10281934	3.41	rs6953515	0.045632	-5.06	-1.5018	301	1	top1	0.046	2.1e-05	1.5018	0.133	1	0.536526
Vitamin D	Yes	Brain_Cortex	AKAP9	7	91570181	91739987	0.1077	rs10281934	3.41	rs2961019	0.030005	-3.8	-1.6314	301	2	lasso	0.043	0.0092	1.6311	0.103	1	0.453223
Vitamin D	Yes	Whole_Blood	AKIP1	11	8932686	8941622	0.1861	rs2003906	2.9	rs2653570	0.0908	6.39	-0.01505	370	3	lasso	0.092	1.8e-09	-0.10247	0.918	1	0.982043
Vitamin D	Yes	Brain_Cortex	AKIP1	11	8932686	8941622	0.217	rs2003906	2.9	rs10769947	0.08032	4.6	-0.38945	370	6	lasso	0.096	0.00015	-1.20642	0.228	1	0.639891
Vitamin D	Yes	Liver	AKIRIN1	1	39456895	39471731	0.2261	rs6600290	-2.49	rs1925676	0.001421	2.83	-0.85153	396	396	blup	0.045	0.0049	-0.68478	0.493	1	0.820693
Vitamin D	Yes	Whole_Blood	AKR1A1	1	46016215	46035721	0.0621	rs622798	4.85	rs2934859	0.0166	-3.97	4.8049	288	288	blup	0.019	0.0046	-4.11	4.02e-05	0.233522	0.0037067
Vitamin D	Yes	Whole_Blood	AKR1B1	7	134127102	134144004	0.1153	rs6956659	4.9	rs1646726	0.008288	4.39	-1.6631	548	2	lasso	0.017	0.007	-1.04504	0.296	1	0.726432
Vitamin D	Yes	Liver	AKR1B15	7	134233888	134264627	0.1841	rs6956659	4.9	rs1722883	0.140591	5.08	-0.496	545	1	top1	0.14	1.2e-06	-0.49604	0.62	1	0.881929
Vitamin D	Yes	Whole_Blood	AKR1C1	10	4934796	5025475	0.4551	rs3750569	4.11	rs7908994	0.213586	8.96	3.0259	677	4	lasso	0.28	1.9e-28	3.0881	0.002015	1	0.0611155
Vitamin D	Yes	Brain_Cortex	AKR1C1	10	4934796	5025475	0.674	rs3750569	4.11	rs7358080	0.013294	4.1	1.2806	677	19	lasso	0.026	0.035	-0.77627	0.438	1	0.785622
Vitamin D	Yes	Whole_Blood	AKR1C2	10	5029967	5060223	0.1039	rs11253156	-4.37	rs7908994	0.064345	5.45	3.0259	651	1	top1	0.064	4.9e-07	3.0259	0.002479	1	0.0664633
Vitamin D	Yes	Brain_Cortex	AKR1C2	10	5029967	5060223	0.667	rs11253156	-4.37	rs7908994	0.261417	6.02	3.0259	651	15	lasso	0.27	5.2e-11	3.50187	0.000462	1	0.0230228
Vitamin D	Yes	Brain_Cortex	AKR1C3	10	5077546	5149878	0.281	rs11253156	-4.37	rs11252887	0.031708	4.16	-0.387	649	31	enet	0.14	6.3e-06	-1.32826	0.184	1	0.581029
Vitamin D	Yes	Liver	AKR1C5P	10	5164279	5177418	0.2519	rs11253156	-4.37	rs2895055	0.0956	-4.66	-1.4707	664	1	top1	0.096	6.3e-05	1.4707	0.14137	1	0.500945
Vitamin D	Yes	Liver	AKR1C7P	10	5317136	5330433	0.3363	rs11253156	-4.37	rs12387	0.217	-5.89	2.6264	666	1	top1	0.22	9.2e-10	-2.6264	0.00863	1	0.117151
Vitamin D	Yes	Whole_Blood	AKR1E2	10	4828821	4890254	0.145	rs3750569	4.11	rs2924277	0.01129	4.78	-0.9131	668	9	lasso	0.023	0.002	-1.1124	0.265972	1	0.697772
Vitamin D	Yes	Brain_Cortex	AKR7A2	1	19630459	19638640	0.7228	rs17393888	-3.4	rs4912105	-0.00148	-3.71	1.6071	487	487	blup	0.21	1.6e-08	-0.08254	0.934	1	0.986406
Vitamin D	Yes	Whole_Blood	AKR7A3	1	19609052	19615744	0.1291	rs17393888	-3.4	rs10917493	0.019	3.86	0.19445	495	1	top1	0.019	0.0046	0.194	0.846	1	0.968546
Vitamin D	Yes	Whole_Blood	AKTIP	16	53525562	53538323	0.0968	rs9925003	-3.31	rs16952242	0.034111	4.72	-1.0047	402	1	top1	0.034	0.00022	-1.0047	0.315	1	0.734153
Vitamin D	Yes	Brain_Cortex	AKTIP	16	53525562	53538323	0.2605	rs9925003	-3.31	rs1131220	0.121165	-4.91	-2.8311	402	9	lasso	0.21	1.3e-08	2.2934	0.0218	1	0.221001
Vitamin D	Yes	Brain_Cortex	AL022341.3	16	698475	699200	0.2191	rs13336260	3.89	rs431324	-0.007439	-3.46	-0.5331	460	4	lasso	-0.0032	0.45	-0.1228	0.902	1	0.975127
Vitamin D	Yes	Whole_Blood	AL031663.2	20	44074071	44077220	0.1417	rs16990934	-3.4	rs2745061	0.041396	-4.69	-0.05558	486	5	lasso	0.045	2.7e-05	0.9362	0.34917	1	0.753745
Vitamin D	Yes	Brain_Cortex	AL031663.2	20	44074071	44077220	0.271	rs16990934	-3.4	rs13217	-0.003132	-3.54	-1.5467	486	30	enet	0.014	0.09	1.53966	0.123644	1	0.498021
Vitamin D	Yes	Whole_Blood	AL049840.1	14	104177607	104179149	0.3053	rs12886637	-5.85	rs861537	0.091651	-7.25	4.2806	351	351	blup	0.14	5.3e-14	-2.68602	0.00723	1	0.122804
Vitamin D	Yes	Brain_Cortex	AL049840.1	14	104177607	104179149	0.268	rs12886637	-5.85	rs11625397	0.182495	-5.06	3.5507	350	1	top1	0.18	1.4e-07	-3.5507	0.000384	1	0.0199834
Vitamin D	Yes	Liver	AL049840.1	14	104177607	104179149	0.51	rs12886637	-5.85	rs861537	0.124639	-5.84	4.2806	350	7	lasso	0.26	8.5e-12	-2.5152	0.0119	1	0.143551
Vitamin D	Yes	Brain_Cortex	AL132709.1	14	101540206	101544247	0.451	rs17099623	-4.57	rs7147503	0.014761	-4.09	1.5447	523	6	lasso	0.073	0.00089	-0.85637	0.392	1	0.761182
Vitamin D	Yes	Brain_Cortex	AL132709.5	14	101403738	101426536	0.348	rs17099623	-4.57	rs8017893	0.162138	-5.18	-0.3413	493	1	top1	0.16	7.7e-07	0.3413	0.733	1	0.924959
Vitamin D	Yes	Brain_Cortex	AL132709.8	14	101426846	101433377	0.323	rs17099623	-4.57	rs4547276	0.206034	5.65	-0.3602	501	1	top1	0.21	1.9e-08	-0.36022	0.719	1	0.924096
Vitamin D	Yes	Whole_Blood	AL133458.1	6	167357853	167360151	0.4689	rs2294236	2.93	rs422562	0.245	9.79	-0.63193	692	13	lasso	0.26	6.6e-26	-0.4817	0.63	1	0.892172
Vitamin D	Yes	Brain_Cortex	AL133481.1	10	81266126	81270678	0.531	rs780151	3.14	rs10160075	0.050818	4.67	-0.61099	382	8	lasso	0.16	8.4e-07	0.87512	0.382	1	0.755973
Vitamin D	Yes	Whole_Blood	AL161915.1	1	54569968	54571750	0.197	rs17392972	-3.57	rs10489447	0.148	7.54	-0.52942	477	8	enet	0.16	4.5e-16	-0.608	0.543	1	0.864123
Vitamin D	Yes	Brain_Cortex	AL161915.1	1	54569968	54571750	0.2653	rs17392972	-3.57	rs1154	0.0898	4.26	-0.40456	477	1	top1	0.09	0.00024	-0.40456	0.686	1	0.9075
Vitamin D	Yes	Liver	AL161915.1	1	54569968	54571750	0.3065	rs17392972	-3.57	rs7515747	-0.001259	3.42	-0.91475	477	477	blup	0.027	0.025	-1.86158	0.0627	1	0.35097
Vitamin D	Yes	Whole_Blood	AL359195.1	10	82009466	82013395	0.2143	rs7092237	6.25	rs7923087	0.01947	4.12	4.9227	476	5	lasso	0.055	3.2e-06	1.9562	0.050442	1	0.350903
Vitamin D	Yes	Brain_Cortex	AL450307.1	10	133604734	133622535	0.33	rs9419376	3.42	rs4897786	0.161015	-5.24	-0.57546	556	1	top1	0.16	8.4e-07	0.57546	0.565	1	0.85539
Vitamin D	Yes	Whole_Blood	AL513477.1	1	2316811	2319922	0.1418	rs6698680	-5.86	rs4648633	0.0315	-5.31	-3.9174	356	19	enet	0.037	0.00011	2.83	0.00467	1	0.0961987
Vitamin D	Yes	Whole_Blood	ALAD	9	116148597	116163613	0.098	rs818702	-3.4	rs10733605	0.078091	-5.52	2.6102	571	1	top1	0.078	3e-08	-2.6102	0.00905	1	0.139447
Vitamin D	Yes	Whole_Blood	ALCAM	3	105085753	105295744	0.4411	rs4894905	-3.38	rs4894905	0.113328	-7.07	-3.3812	437	34	enet	0.27	7.5e-27	1.96709	0.0492	1	0.346848
Vitamin D	Yes	Whole_Blood	ALDH16A1	19	49956426	49974305	0.4519	rs1290655	-2.83	rs2293011	0.382366	11.96	-1.2144	370	7	lasso	0.39	1.3e-41	-1.19144	0.233	1	0.67038
Vitamin D	Yes	Brain_Cortex	ALDH16A1	19	49956426	49974305	0.607	rs1290655	-2.83	rs13394	0.377599	7.5	-1.1688	369	1	top1	0.38	1.4e-15	-1.1688	0.242484	1	0.654959
Vitamin D	Yes	Liver	ALDH18A1	10	97365696	97416463	0.3101	rs7922216	-3.5	rs10882649	0.268	6.8	1.9631	509	41	enet	0.27	2.7e-12	0.731	0.46476	1	0.804092
Vitamin D	Yes	Whole_Blood	ALDH1A1	9	75515578	75695358	0.2071	rs12115244	3.14	rs280573	0.026903	-4.57	1.9807	411	52	enet	0.11	8.8e-11	-0.90867	0.364	1	0.764729
Vitamin D	Yes	Liver	ALDH1A2	15	58245622	58790065	0.4483	rs588136	-10.66	rs12908474	0.10938	-4.77	-6.6105	532	532	blup	0.18	4.5e-08	1.21889	0.223	1	0.607789
Vitamin D	Yes	Brain_Cortex	ALDH1L2	12	105413568	105478355	0.2447	rs835482	2.58	rs1864892	-0.00734	-3.28	-0.67487	681	38	enet	0.047	0.0066	-0.23122	0.817141	1	0.952763
Vitamin D	Yes	Whole_Blood	ALDH2	12	112204691	112247782	0.1013	rs11065855	2.14	rs2238151	0.045083	4.42	-0.91119	222	1	top1	0.045	2.4e-05	-0.91119	0.362	1	0.762458
Vitamin D	Yes	Brain_Cortex	ALDH2	12	112204691	112247782	0.1851	rs11065855	2.14	rs3809276	0.108	-4.84	-0.80834	221	221	blup	0.15	2.7e-06	0.84102	0.400339	1	0.767071
Vitamin D	Yes	Whole_Blood	ALDH3A2	17	19551449	19580911	0.0957	rs11658544	-2.07	rs12602112	0.0385	4.55	-0.6474	280	1	top1	0.038	9e-05	-0.6474	0.517	1	0.856741
Vitamin D	Yes	Whole_Blood	ALDH4A1	1	19197926	19229275	0.2602	rs17393888	-3.4	rs16862344	0.0744	-6.44	0.49728	541	33	enet	0.095	1e-09	-0.889	0.374	1	0.769867
Vitamin D	Yes	Whole_Blood	ALDH7A1	5	125877533	125931110	0.1458	rs3749830	4.19	rs900641	0.042946	4.74	-0.2898	416	1	top1	0.043	3.7e-05	-0.28982	0.77195	1	0.948807
Vitamin D	Yes	Brain_Cortex	ALDH7A1	5	125877533	125931110	0.3494	rs3749830	4.19	rs17154671	0.075069	3.89	0.03827	416	1	top1	0.075	0.00076	0.0383	0.96947	1	0.993656
Vitamin D	Yes	Whole_Blood	ALDH8A1	6	135238528	135271260	0.1749	rs9385695	3.11	rs1014021	0.145	-7.44	-0.97667	403	1	top1	0.15	2.2e-14	0.9767	0.329	1	0.743642
Vitamin D	Yes	Brain_Cortex	ALDH8A1	6	135238528	135271260	0.485	rs9385695	3.11	rs1014021	0.375473	-7.71	-0.97667	403	1	top1	0.38	1.7e-15	0.97667	0.328733	1	0.73275
Vitamin D	Yes	Brain_Cortex	ALG10	12	34177070	34182629	0.1018	rs6416261	4.71	rs11053075	0.00764	-3.61	3.7878	233	233	blup	0.017	0.07	-3.70046	0.000215	0.839145	0.0147218
Vitamin D	Yes	Liver	ALG11	13	52586534	52598826	0.248	rs1998610	3.75	rs1886543	0.01389	3.72	1.0067	355	355	blup	0.092	8.8e-05	0.9668	0.3336	1	0.723315
Vitamin D	Yes	Brain_Cortex	ALG12	22	50293877	50312106	0.3192	rs138886	-3.33	rs4073387	0.059444	4.26	-2.6382	427	8	lasso	0.078	0.0006	-2.7451	0.006049	1	0.115732
Vitamin D	Yes	Whole_Blood	ALG1L	3	125649400	125655882	0.189	rs9823713	4.12	rs3804587	0.099548	-6.55	1.2299	425	4	lasso	0.15	1.8e-14	-1.56188	0.118	1	0.509637
Vitamin D	Yes	Brain_Cortex	ALG1L	3	125649400	125655882	0.6272	rs9823713	4.12	rs3804587	0.442332	-7.78	1.2299	425	49	enet	0.48	7.3e-21	-0.8822	0.378	1	0.755611
Vitamin D	Yes	Liver	ALG1L	3	125649400	125655882	0.3578	rs9823713	4.12	rs7611945	0.212807	6.51	-0.36306	425	4	lasso	0.27	3.3e-12	0.40771	0.683	1	0.908766
Vitamin D	Yes	Brain_Cortex	ALG1L11P	8	12036206	12039074	0.2123	rs804280	-5.2	rs3924736	0.08241	-4.34	-2.4265	207	207	blup	0.11	5.3e-05	2.9154	0.00355	1	0.082217
Vitamin D	Yes	Whole_Blood	ALG1L2	3	129800674	129832070	0.2054	rs1708227	-2.34	rs16834628	0.014325	4.06	-0.5835	331	331	blup	0.045	2.6e-05	0.144138	0.885	1	0.974214
Vitamin D	Yes	Brain_Cortex	ALG6	1	63833261	63904233	0.298	rs12136636	4.4	rs6697508	0.166	-5.31	0.68984	542	1	top1	0.17	5.4e-07	-0.68984	0.49	1	0.818344
Vitamin D	Yes	Whole_Blood	ALG8	11	77811982	77850706	0.1316	rs11820337	2.75	rs11237374	0.0811	-5.85	0.99394	343	13	enet	0.087	5e-09	-1.2231	0.221	1	0.655663
Vitamin D	Yes	Brain_Cortex	ALG8	11	77811982	77850706	0.345	rs11820337	2.75	rs977978	0.192461	6	0.65642	343	13	enet	0.21	1.2e-08	0.1609	0.872	1	0.965245
Vitamin D	Yes	Whole_Blood	ALKBH3	11	43902361	43941816	0.1213	rs868784	2.65	rs11037452	0.0115	-3.7	0.69439	517	517	blup	0.013	0.015	-1.00347	0.316	1	0.734153
Vitamin D	Yes	Brain_Cortex	ALKBH3	11	43902361	43941816	0.347	rs868784	2.65	rs2434467	0.099602	5.07	-0.82223	516	4	lasso	0.14	4.2e-06	-0.91272	0.361	1	0.749858
Vitamin D	Yes	Whole_Blood	ALKBH4	7	102097269	102105323	0.2554	rs10243429	-2.84	rs6953087	0.139504	-7.76	-1.0454	245	1	top1	0.14	7.6e-14	1.0454	0.296	1	0.726432
Vitamin D	Yes	Whole_Blood	ALKBH5	17	18086392	18113268	0.1006	rs4925118	2.98	rs2360234	0.0711	5.5	-0.2508	307	1	top1	0.071	1.2e-07	-0.2508	0.802	1	0.95644
Vitamin D	Yes	Brain_Cortex	ALKBH5	17	18086392	18113268	0.4506	rs4925118	2.98	rs860568	0.215565	5.73	-0.03516	307	1	top1	0.22	8.5e-09	-0.03516	0.972	1	0.994382
Vitamin D	Yes	Whole_Blood	ALMS1	2	73612886	73837920	0.1018	rs10192077	3.16	rs7576824	0.125	7.33	0.31624	298	5	lasso	0.13	2.4e-13	0.323333	0.746	1	0.93799
Vitamin D	Yes	Brain_Cortex	ALMS1	2	73612886	73837920	0.1588	rs10192077	3.16	rs7607014	0.015687	-3.71	0.64695	298	1	top1	0.016	0.079	-0.64695	0.518	1	0.837165
Vitamin D	Yes	Liver	ALMS1	2	73612886	73837920	0.1005	rs10192077	3.16	rs7576824	0.066802	4.08	0.3162	298	1	top1	0.067	0.00076	0.3162	0.75182	1	0.927806
Vitamin D	Yes	Whole_Blood	ALMS1P	2	73872046	73912703	0.1099	rs11902788	-2.75	rs13384952	0.0495	5.12	0.54673	356	8	lasso	0.054	4.1e-06	0.492217	0.623	1	0.890831
Vitamin D	Yes	Brain_Cortex	ALMS1P	2	73872046	73912703	0.3132	rs11902788	-2.75	rs13384952	0.170712	5.19	0.54673	356	1	top1	0.17	3.8e-07	0.54673	0.585	1	0.86284
Vitamin D	Yes	Whole_Blood	ALOX15	17	4534197	4545589	0.1272	rs11869640	3.08	rs4346260	0.0587	-5.35	1.4339	447	1	top1	0.059	1.5e-06	-1.4339	0.152	1	0.564919
Vitamin D	Yes	Brain_Cortex	ALOX15	17	4534197	4545589	0.6313	rs11869640	3.08	rs4346260	0.248209	6.1	1.4339	447	1	top1	0.25	4.7e-10	1.4339	0.152	1	0.53737
Vitamin D	Yes	Whole_Blood	ALOX5	10	45869661	45941561	0.0884	rs1888983	-2.49	rs4949005	0.002436	-3.55	-0.7594	348	1	top1	0.0024	0.17	0.7594	0.447589	1	0.815554
Vitamin D	Yes	Brain_Cortex	ALOX5	10	45869661	45941561	0.348	rs1888983	-2.49	rs7906533	0.13195	5.18	-0.8049	348	1	top1	0.13	8.9e-06	-0.8049	0.421	1	0.775455
Vitamin D	Yes	Liver	ALOX5	10	45869661	45941561	0.1868	rs1888983	-2.49	rs2211163	-0.00664	3.28	-0.6991	348	348	blup	0.015	0.072	0.8667	0.38613	1	0.756167
Vitamin D	Yes	Whole_Blood	ALOX5AP	13	31309645	31338556	0.2473	rs7993227	3.64	rs4075131	0.125041	6.97	1.285	567	1	top1	0.13	1.7e-12	1.285	0.19879	1	0.632066
Vitamin D	Yes	Whole_Blood	ALPK1	4	113206665	113363762	0.1502	rs4834261	-2.88	rs3202899	0.0172	-4.2	-0.41107	397	397	blup	0.067	2.6e-07	-0.11413	0.909	1	0.979481
Vitamin D	Yes	Whole_Blood	ALS2	2	202565277	202645912	0.3122	rs7587430	3.5	rs16838147	0.233	-9.43	0.09527	425	5	lasso	0.24	8.6e-24	-0.000232	1	1	1
Vitamin D	Yes	Brain_Cortex	ALS2CL	3	46710679	46735194	0.4879	rs724450	-3.62	rs11718902	0.209589	5.95	-1.0153	344	29	enet	0.24	1.1e-09	-1.9275	0.0539	1	0.333923
Vitamin D	Yes	Whole_Blood	ALS2CR12	2	202152994	202222121	0.0658	rs6414160	2.61	rs9288316	0.0578	4.79	-0.62708	351	1	top1	0.058	1.8e-06	-0.62708	0.531	1	0.860593
Vitamin D	Yes	Brain_Cortex	ALS2CR12	2	202152994	202222121	0.5093	rs6414160	2.61	rs1035142	0.381774	7.22	-0.63622	349	1	top1	0.38	8.6e-16	-0.63622	0.525	1	0.840474
Vitamin D	Yes	Whole_Blood	AMACR	5	33986283	34008220	0.4194	rs6886417	-2.89	rs40601	0.392576	12.08	0.1101	420	1	top1	0.39	9.6e-42	0.11006	0.91236	1	0.980374
Vitamin D	Yes	Brain_Cortex	AMACR	5	33986283	34008220	0.7772	rs6886417	-2.89	rs10941112	0.508147	-8.59	1.2018	420	1	top1	0.51	1.9e-22	-1.2018	0.22944	1	0.640561
Vitamin D	Yes	Liver	AMD1	6	111195973	111216916	0.189	rs190246	3.22	rs1150076	-9.23e-05	3.14	2.8016	379	379	blup	0.014	0.076	1.19116	0.234	1	0.620321
Vitamin D	Yes	Whole_Blood	AMDHD1	12	96337071	96362370	0.3481	rs10859995	16.92	rs7486703	0.250554	-9.65	-5.2276	552	1	top1	0.25	6e-25	5.2276	1.72e-07	0.000999148	5.25867e-05
Vitamin D	Yes	Whole_Blood	AMH	19	2249308	2252072	0.4254	rs11669357	3.52	rs10407022	0.172549	-8.72	0.76113	411	8	enet	0.2	1.2e-19	-0.42833	0.668	1	0.906638
Vitamin D	Yes	Brain_Cortex	AMH	19	2249308	2252072	0.531	rs11669357	3.52	rs10407022	0.334448	-6.76	0.761127	410	8	lasso	0.34	9.5e-14	-0.32107	0.748157	1	0.930547
Vitamin D	Yes	Whole_Blood	AMICA1	11	118064455	118095809	0.1147	rs494459	-4.49	rs671351	8.43e-05	3.78	1.0342	550	550	blup	0.024	0.0016	-1.23519	0.217	1	0.650776
Vitamin D	Yes	Whole_Blood	AMIGO1	1	110046797	110052360	0.1862	rs7528419	6.6	rs553689	0.134	7.27	0.75939	424	1	top1	0.13	2.5e-13	0.759	0.448	1	0.815554
Vitamin D	Yes	Brain_Cortex	AMIGO1	1	110046797	110052360	0.2501	rs7528419	6.6	rs12049330	0.108	4.28	-0.08503	423	1	top1	0.11	5.8e-05	-0.08503	0.932	1	0.986406
Vitamin D	Yes	Liver	AMIGO1	1	110046797	110052360	0.4749	rs7528419	6.6	rs534135	0.318564	7.12	0.77738	424	1	top1	0.32	2.2e-14	0.77738	0.437	1	0.788171
Vitamin D	Yes	Liver	AMN	14	103388993	103397529	0.7947	NA	NA	NA	NA	NA	NA	341	0	top1	0.43	5.2e-20	NA	NA	NA	NA
Vitamin D	Yes	Whole_Blood	AMOTL1	11	94439597	94609918	0.1156	rs4408268	2.85	rs12789145	0.0327	-4.45	-0.16843	481	481	blup	0.037	0.00011	0.01727	0.986	1	0.998026
Vitamin D	Yes	Whole_Blood	AMPD3	11	10329860	10529126	0.1909	rs7126245	4.05	rs6484290	0.00783	4.38	0.20338	495	495	blup	0.06	1.2e-06	0.16762	0.867	1	0.970405
Vitamin D	Yes	Brain_Cortex	AMPD3	11	10329860	10529126	0.317	rs7126245	4.05	rs2071020	0.187957	5.11	0.50138	494	1	top1	0.19	9e-08	0.50138	0.616	1	0.873319
Vitamin D	Yes	Whole_Blood	AMT	3	49454211	49460186	0.2467	rs6775384	5.12	rs3448	0.267404	-10.23	2.6896	288	9	lasso	0.28	2e-28	-2.66924	0.0076	1	0.126138
Vitamin D	Yes	Brain_Cortex	AMT	3	49454211	49460186	0.2303	rs6775384	5.12	rs7644148	0.266764	-6.32	2.7521	288	1	top1	0.27	8.6e-11	-2.7521	0.00592	1	0.114385
Vitamin D	Yes	Brain_Cortex	AMZ1	7	2719156	2815134	0.2344	rs6954749	2.91	rs798554	0.059004	-4.41	-0.41956	533	3	lasso	0.093	0.00018	0.55182	0.581	1	0.86109
Vitamin D	Yes	Whole_Blood	AMZ2	17	66244080	66253297	0.1643	rs2909207	-5.99	rs2005775	0.0764	-6.08	1.0654	355	4	lasso	0.088	4.1e-09	-0.53754	0.591	1	0.881007
Vitamin D	Yes	Brain_Cortex	AMZ2	17	66244080	66253297	0.4128	rs2909207	-5.99	rs1860036	0.017714	-4.13	0.84925	355	355	blup	0.057	0.0031	0.63244	0.527	1	0.842453
Vitamin D	Yes	Whole_Blood	AMZ2P1	17	62962668	62971694	0.4262	rs9635748	3.63	rs35020254	0.386	12.03	-0.16167	293	1	top1	0.39	7.7e-41	-0.16167	0.872	1	0.97052
Vitamin D	Yes	Liver	AMZ2P1	17	62962668	62971694	0.603	rs9635748	3.63	rs12938589	0.446116	8.37	-0.17341	293	1	top1	0.45	3.3e-21	-0.17341	0.862	1	0.967505
Vitamin D	Yes	Whole_Blood	ANAPC1	2	112523848	112642267	0.0568	rs9653414	2.31	rs908518	0.00444	-3.61	-0.4267	309	309	blup	0.013	0.015	1.03259	0.302	1	0.729774
Vitamin D	Yes	Whole_Blood	ANAPC13	3	134196548	134205558	0.346	rs11712035	-3.16	rs1874883	0.316826	-11.12	-0.4734	469	1	top1	0.32	2.3e-32	0.47336	0.636	1	0.893476
Vitamin D	Yes	Brain_Cortex	ANAPC13	3	134196548	134205558	0.2534	rs11712035	-3.16	rs11915964	0.235012	-5.77	-0.2481	469	1	top1	0.24	1.5e-09	0.2481	0.804	1	0.949187
Vitamin D	Yes	Liver	ANAPC13	3	134196548	134205558	0.6919	rs11712035	-3.16	rs6772896	0.505377	-8.89	-0.41975	469	1	top1	0.51	6.5e-25	0.41975	0.675	1	0.90632
Vitamin D	Yes	Whole_Blood	ANAPC15	11	71817424	71823826	0.1344	rs495825	-3.44	rs7925545	0.0142	-4.08	-1.142	257	3	lasso	0.026	0.0012	1.64278	0.1	1	0.482475
Vitamin D	Yes	Whole_Blood	ANAPC1P1	2	87098424	87149816	0.1266	rs7597598	-2.44	rs17041053	0.0457	5.17	1.7203	184	5	enet	0.063	6e-07	1.55854	0.119	1	0.512053
Vitamin D	Yes	Whole_Blood	ANAPC4	4	25378835	25420120	0.1729	rs2232027	3.02	rs7684466	0.0668	5.76	-1.2867	542	1	top1	0.067	3e-07	-1.2867	0.198	1	0.630237
Vitamin D	Yes	Brain_Cortex	ANAPC4	4	25378835	25420120	0.3961	rs2232027	3.02	rs7684466	0.16507	5.92	-1.2867	542	8	lasso	0.21	9.6e-09	-1.0907	0.275	1	0.685853
Vitamin D	Yes	Liver	ANAPC4	4	25378835	25420120	0.4619	rs2232027	3.02	rs6840622	0.285873	7.24	-1.3746	542	36	enet	0.32	1.8e-14	-1.5214	0.128	1	0.478935
Vitamin D	Yes	Whole_Blood	ANAPC5	12	121746160	121837699	0.1059	rs2708101	-3.58	rs1169961	0.026766	-4.36	-0.68794	397	1	top1	0.027	0.00095	0.68794	0.491	1	0.842854
Vitamin D	Yes	Whole_Blood	ANG	14	21161909	21167130	0.1909	rs10131831	3.2	rs1010461	0.088966	-6.02	0.4113	674	1	top1	0.089	3.2e-09	-0.41128	0.681	1	0.912556
Vitamin D	Yes	Whole_Blood	ANGEL1	14	77253588	77292589	0.1949	rs8012500	3.25	rs17184075	0.012823	4.94	1.9205	573	20	enet	0.051	8e-06	2.18631	0.0288	1	0.266825
Vitamin D	Yes	Whole_Blood	ANGEL2	1	213165524	213189168	0.1188	rs11120124	3.22	rs3002284	0.04	4.59	-0.16143	420	1	top1	0.04	6.6e-05	-0.161	0.872	1	0.97052
Vitamin D	Yes	Liver	ANGPTL3	1	63063158	63071830	0.211	rs10889353	8.7	rs10159255	0.103456	-4.99	8.4786	508	508	blup	0.1	2.8e-05	-7.30845	2.7e-13	7.587e-10	1.08386e-10
Vitamin D	Yes	Whole_Blood	ANGPTL6	19	10204025	10213472	0.2799	rs747574	2.95	rs3826785	0.084515	5.79	0.11601	370	6	lasso	0.089	3e-09	0.28927	0.772	1	0.948807
Vitamin D	Yes	Liver	ANGPTL6	19	10204025	10213472	0.241	rs747574	2.95	rs34561079	0.043704	3.19	-0.65923	368	1	top1	0.044	0.0056	-0.65923	0.51	1	0.83008
Vitamin D	Yes	Whole_Blood	ANK3	10	61786056	62493248	0.3146	rs2633295	3.43	rs1904418	0.167979	-7.99	-0.8172	429	11	enet	0.18	4.5e-18	0.4724	0.636644	1	0.894124
Vitamin D	Yes	Whole_Blood	ANKDD1A	15	65204101	65251042	0.2709	rs10162671	-5.88	rs1628955	0.126695	7.4	-3.6748	300	4	lasso	0.14	6.6e-14	-3.40645	0.000658	1	0.0303359
Vitamin D	Yes	Whole_Blood	ANKEF1	20	10015689	10037410	0.1387	rs6056812	-2.99	rs633841	0.091211	-5.92	0.36169	681	1	top1	0.091	2e-09	-0.3617	0.71758	1	0.925699
Vitamin D	Yes	Whole_Blood	ANKH	5	14704910	14871887	0.3697	rs17296541	3.23	rs3006069	0.192728	-8.61	-0.8608	390	19	enet	0.22	5.2e-22	1.16401	0.24442	1	0.679659
Vitamin D	Yes	Whole_Blood	ANKIB1	7	91875548	92030698	0.101	rs38795	2.02	rs4729028	0.047776	5.32	-0.38976	310	1	top1	0.048	1.4e-05	-0.38976	0.697	1	0.919221
Vitamin D	Yes	Whole_Blood	ANKK1	11	113258513	113271140	0.2722	rs2734838	3.53	rs10891549	0.146	-7.95	2.7762	518	5	lasso	0.19	5.3e-19	-2.57324	0.0101	1	0.149671
Vitamin D	Yes	Brain_Cortex	ANKK1	11	113258513	113271140	0.288	rs2734838	3.53	rs7942392	0.177477	5.12	-0.8936	518	1	top1	0.18	2.2e-07	-0.8936	0.372	1	0.75385
Vitamin D	Yes	Liver	ANKK1	11	113258513	113271140	0.212	rs2734838	3.53	rs2298489	0.015219	-3.64	0.46423	518	518	blup	0.052	0.0026	-0.56466	0.572	1	0.858406
Vitamin D	Yes	Whole_Blood	ANKLE1	19	17392454	17398455	0.1341	rs11879994	2.95	rs9676419	0.019517	-4.3	-0.92422	417	3	lasso	0.025	0.0013	1.50603	0.132	1	0.534347
Vitamin D	Yes	Whole_Blood	ANKLE2	12	133302254	133338474	0.3705	rs11146929	4.32	rs13254	0.342083	11.25	0.73671	250	1	top1	0.34	2.3e-35	0.73671	0.461	1	0.823491
Vitamin D	Yes	Liver	ANKLE2	12	133302254	133338474	0.181	rs11146929	4.32	rs13254	0.07993	4.4	0.73671	250	17	enet	0.085	0.00015	0.40475	0.686	1	0.908884
Vitamin D	Yes	Liver	ANKMY2	7	16639401	16685442	0.2898	rs2190310	2.76	rs12534102	0.006171	3.79	-1.3534	644	644	blup	0.014	0.079	-0.21109	0.833	1	0.959316
Vitamin D	Yes	Whole_Blood	ANKRA2	5	72848160	72861267	0.0778	rs285599	2.31	rs2034440	0.055892	-5.19	-0.8705	541	1	top1	0.056	2.7e-06	0.8705	0.38403	1	0.777332
Vitamin D	Yes	Whole_Blood	ANKRD10	13	111530887	111567416	0.1544	rs11616523	2.96	rs2277425	0.005097	-3.97	0.56059	644	30	enet	0.025	0.0014	-1.31221	0.18945	1	0.619366
Vitamin D	Yes	Liver	ANKRD10	13	111530887	111567416	0.347	rs11616523	2.96	rs9521988	0.03381	-5.08	-0.9791	644	35	enet	0.094	7.3e-05	0.0519	0.9586	1	0.992922
Vitamin D	Yes	Whole_Blood	ANKRD11	16	89334038	89556969	0.1063	rs2159116	-3.62	rs4785571	0.068991	-6.25	0.81278	424	7	lasso	0.089	3e-09	-0.89473	0.371	1	0.766953
Vitamin D	Yes	Whole_Blood	ANKRD13D	11	67056018	67069956	0.1463	rs17884201	3.13	rs7929569	-0.00265	-3.25	-0.32253	275	275	blup	0.0052	0.088	0.20981	0.834	1	0.966236
Vitamin D	Yes	Brain_Cortex	ANKRD18CP	9	99918852	99983517	0.4152	rs10982522	2.76	rs6478095	0.35	-7.37	0.5271	311	17	enet	0.4	1.3e-16	-0.4718	0.637053	1	0.883588
Vitamin D	Yes	Brain_Cortex	ANKRD18DP	3	197780393	197807591	0.2502	rs7643554	2.62	rs9325420	0.156853	5.13	-1.4901	143	1	top1	0.16	1.2e-06	-1.4901	0.136	1	0.516629
Vitamin D	Yes	Whole_Blood	ANKRD19P	9	95571670	95650975	0.0577	rs912261	-2.82	rs2018717	0.029794	4.26	0.85451	415	1	top1	0.03	0.00052	0.85451	0.393	1	0.782096
Vitamin D	Yes	Whole_Blood	ANKRD20A11P	21	15281895	15352758	0.2093	rs2822349	3.39	rs7282829	0.014902	-5.01	-0.5776	285	9	lasso	0.097	6e-10	1.1063	0.268605	1	0.700413
Vitamin D	Yes	Brain_Cortex	ANKRD20A7P	9	44076368	44118444	0.1517	NA	NA	NA	NA	NA	NA	3	0	blup	0.27	7.9e-11	NA	NA	NA	NA
Vitamin D	Yes	Liver	ANKRD20A7P	9	44076368	44118444	0.429	NA	NA	NA	NA	NA	NA	3	0	top1	0.5	2.3e-24	NA	NA	NA	NA
Vitamin D	Yes	Whole_Blood	ANKRD22	10	90581889	90611575	0.3265	rs303527	-3.19	rs1411780	0.079925	-6.09	-2.262	557	14	enet	0.13	1.5e-12	2.418	0.015606	1	0.190452
Vitamin D	Yes	Whole_Blood	ANKRD24	19	4183351	4224811	0.273	rs12978346	-4.58	rs3760908	0.072877	5.89	-2.0062	376	32	enet	0.13	5.4e-13	-2.69444	0.00705	1	0.121885
Vitamin D	Yes	Brain_Cortex	ANKRD26P3	13	19864733	19918965	0.352	rs4770748	2.15	rs9551287	0.219945	6.04	-0.3103	353	353	blup	0.26	1.8e-10	-0.4693	0.63883	1	0.884403
Vitamin D	Yes	Whole_Blood	ANKRD27	19	33087913	33166105	0.453	rs11084710	-4.46	rs7250780	0.07699	6.13	1.2345	409	11	lasso	0.2	1.8e-19	1.45101	0.147	1	0.55933
Vitamin D	Yes	Brain_Cortex	ANKRD27	19	33087913	33166105	0.204	rs11084710	-4.46	rs17832981	0.087468	-5.39	0.23605	409	409	blup	0.18	2.4e-07	1.27725	0.201515	1	0.60627
Vitamin D	Yes	Whole_Blood	ANKRD28	3	15708743	15901278	0.1704	rs6776952	-2.36	rs11128758	0.048621	6.05	0.0603	461	461	blup	0.071	1.2e-07	0.352334	0.725	1	0.929081
Vitamin D	Yes	Liver	ANKRD28	3	15708743	15901278	0.1135	rs6776952	-2.36	rs2470550	0.07674	-4.55	-0.68643	461	1	top1	0.077	0.00032	0.68643	0.492	1	0.820693
Vitamin D	Yes	Brain_Cortex	ANKRD30B	18	14728271	14852479	0.222	rs4517875	-2.56	rs785993	0.05539	4.63	1.6843	128	9	enet	0.11	4.2e-05	1.8745	0.06086	1	0.357433
Vitamin D	Yes	Brain_Cortex	ANKRD30BL	2	132905164	133015542	0.3251	rs1290943	-2.09	rs11891207	0.149417	-4.86	-0.25253	263	1	top1	0.15	2.2e-06	0.25253	0.801	1	0.948637
Vitamin D	Yes	Whole_Blood	ANKRD34B	5	79852574	79866307	0.3141	rs1072841	-2.54	rs844370	0.382963	-12.04	-0.8585	476	6	lasso	0.39	4.6e-41	0.87442	0.38189	1	0.776702
Vitamin D	Yes	Whole_Blood	ANKRD35	1	145549230	145568526	0.2806	rs35429672	-3.55	rs10797650	0.19	-8.85	-2.3089	109	17	enet	0.2	7.1e-20	2.95	0.00313	1	0.075759
Vitamin D	Yes	Brain_Cortex	ANKRD36	2	97779233	97930258	0.471	rs6732115	-2.91	rs2138132	0.026125	-3.41	2.3869	129	129	blup	0.06	0.0024	-0.55351	0.58	1	0.860738
Vitamin D	Yes	Whole_Blood	ANKRD36B	2	98108978	98206428	0.0546	rs2138132	2.39	rs12989766	0.0478	5.21	1.7555	124	1	top1	0.048	1.4e-05	1.7555	0.0792	1	0.444945
Vitamin D	Yes	Brain_Cortex	ANKRD36B	2	98108978	98206428	0.157	rs2138132	2.39	rs873886	0.147261	4.93	1.6296	124	1	top1	0.15	2.6e-06	1.6296	0.103	1	0.453223
Vitamin D	Yes	Liver	ANKRD36B	2	98108978	98206428	0.3105	rs2138132	2.39	rs6718109	0.202379	5.9	1.5947	124	1	top1	0.2	3.7e-09	1.5947	0.110779	1	0.445586
Vitamin D	Yes	Whole_Blood	ANKRD36BP2	2	89065324	89106126	0.1936	rs2012201	2.41	rs13393582	0.124	7.3	0.79511	164	10	lasso	0.13	1.2e-12	0.632288	0.527	1	0.85957
Vitamin D	Yes	Whole_Blood	ANKRD42	11	82904837	82967141	0.0724	rs583944	3.55	rs673021	0.0324	4.51	-0.33813	405	405	blup	0.04	6.2e-05	-1.15099	0.25	1	0.683412
Vitamin D	Yes	Brain_Cortex	ANKRD42	11	82904837	82967141	0.201	rs583944	3.55	rs552997	0.0111	4	-0.20623	405	405	blup	0.057	0.003	-1.28256	0.2	1	0.604648
Vitamin D	Yes	Whole_Blood	ANKRD44	2	197831741	198175897	0.3623	rs16823400	3.05	rs2256931	0.14	7.25	-0.49637	341	19	enet	0.18	2.3e-17	0.567851	0.57	1	0.875034
Vitamin D	Yes	Brain_Cortex	ANKRD44	2	197831741	198175897	0.1775	rs16823400	3.05	rs10497802	0.001965	2.99	-0.5984	341	341	blup	0.042	0.0097	1.83622	0.0663	1	0.377214
Vitamin D	Yes	Brain_Cortex	ANKRD45	1	173578700	173639001	0.2028	rs6677245	-2.65	rs12561796	0.172	-5.05	-0.71481	286	1	top1	0.17	3.5e-07	0.71481	0.475	1	0.808163
Vitamin D	Yes	Liver	ANKRD50	4	125585207	125633887	0.1847	rs1498016	2.93	rs962939	-0.001115	-3.72	1.1262	386	386	blup	0.055	0.0021	0.27331	0.785	1	0.942268
Vitamin D	Yes	Whole_Blood	ANKRD54	22	38226862	38244874	0.1571	rs5995460	-2.91	rs34517070	0.211925	8.84	-0.11866	405	1	top1	0.21	6.4e-21	-0.11866	0.906	1	0.977517
Vitamin D	Yes	Brain_Cortex	ANKRD65	1	1353800	1357149	0.4734	rs2710875	-3.01	rs1240707	0.247	-5.9	0.11116	292	292	blup	0.28	3.1e-11	-0.87639	0.381	1	0.755611
Vitamin D	Yes	Brain_Cortex	ANKS1A	6	34857042	35059179	0.2	rs11758326	-3.26	rs3800426	0.173529	5	0.45265	378	1	top1	0.17	3e-07	0.45265	0.650801	1	0.89023
Vitamin D	Yes	Liver	ANKS3	16	4746513	4784272	0.2483	rs7193136	-4.87	rs12445374	-0.00381	3.4	1.3284	391	391	blup	0.018	0.056	-1.6657	0.0958	1	0.418882
Vitamin D	Yes	Whole_Blood	ANO10	3	43396351	43733086	0.1629	rs7646632	3.45	rs6793877	0.054602	-5.8	-2.1058	365	11	lasso	0.093	1.4e-09	1.83604	0.0664	1	0.407179
Vitamin D	Yes	Brain_Cortex	ANO10	3	43396351	43733086	0.1575	rs7646632	3.45	rs7428158	-0.004268	-3.28	-1.5412	364	364	blup	0.031	0.022	1.489	0.136	1	0.516629
Vitamin D	Yes	Brain_Cortex	ANO2	12	5641035	6055398	0.3122	rs11614396	3.05	rs11063789	0.103	4.35	-0.47506	580	1	top1	0.1	9e-05	-0.47506	0.634744	1	0.882937
Vitamin D	Yes	Whole_Blood	ANO5	11	22214722	22304903	0.1095	rs7930872	2.88	rs10766924	0.025	4.88	0.79348	375	6	lasso	0.06	1.1e-06	1.77281	0.0763	1	0.436677
Vitamin D	Yes	Brain_Cortex	ANO5	11	22214722	22304903	0.362	rs7930872	2.88	rs4627075	0.047113	3.6	0.8707	375	375	blup	0.054	0.0037	-0.69582	0.487	1	0.817532
Vitamin D	Yes	Liver	ANO5	11	22214722	22304903	0.342	rs7930872	2.88	rs6483830	0.175505	5.51	0.91191	375	1	top1	0.18	4.7e-08	0.91191	0.362	1	0.740215
Vitamin D	Yes	Brain_Cortex	ANO7	2	242127924	242164791	0.2443	rs7578279	-2.81	rs3755325	0.100239	-5.04	-0.01609	411	18	enet	0.24	8.2e-10	0.29319	0.769	1	0.941175
Vitamin D	Yes	Liver	ANO7	2	242127924	242164791	0.1969	rs7578279	-2.81	rs4675975	0.082376	-4.76	-0.0166	411	1	top1	0.082	0.0002	0.0166	0.986745	1	0.998154
Vitamin D	Yes	Whole_Blood	ANO7P1	1	16542404	16554522	0.3323	rs924201	4.42	rs221045	0.176	9.43	-0.27199	324	13	enet	0.27	1.3e-26	-0.354	0.724	1	0.928824
Vitamin D	Yes	Whole_Blood	ANO9	11	418263	442011	0.1439	rs11246068	-3.09	rs12420647	0.00707	4.8	0.51289	381	381	blup	0.05	9.6e-06	2.47258	0.0134	1	0.174923
Vitamin D	Yes	Whole_Blood	ANP32B	9	100745643	100778225	0.1116	rs12235588	-3.45	rs7041802	0.008209	3.87	0.91129	520	520	blup	0.029	0.00062	-1.29401	0.196	1	0.628347
Vitamin D	Yes	Whole_Blood	ANPEP	15	90328120	90358633	0.3557	rs4932218	-2.84	rs11073891	0.237408	-9.46	0.4035	407	5	lasso	0.25	2e-24	-0.53946	0.59	1	0.881007
Vitamin D	Yes	Whole_Blood	ANTXRL	10	47657581	47701443	0.2166	NA	NA	NA	NA	NA	NA	56	0	top1	0.13	5.1e-13	NA	NA	NA	NA
Vitamin D	Yes	Whole_Blood	ANXA1	9	75766673	75785309	0.3154	rs12115244	3.14	rs7867580	0.08127	-7.19	0.4695	410	15	enet	0.21	3.5e-21	-2.31273	0.0207	1	0.226027
Vitamin D	Yes	Liver	ANXA10	4	169013666	169108841	0.3148	rs564019	3.69	rs978726	0.312781	-7.23	-0.7534	453	1	top1	0.31	4.2e-14	0.7534	0.451	1	0.793557
Vitamin D	Yes	Brain_Cortex	ANXA11	10	81910645	81965328	0.332	rs7092237	6.25	rs3748242	0.310677	-6.54	5.1911	450	1	top1	0.31	1.3e-12	-5.1911	2.09e-07	0.000815727	8.08985e-05
Vitamin D	Yes	Liver	ANXA13	8	124693034	124749647	0.7039	rs2385270	-2.69	rs10956146	0.34246	7.35	-0.1837	494	1	top1	0.34	1.5e-15	-0.1837	0.854	1	0.967505
Vitamin D	Yes	Whole_Blood	ANXA2R	5	43039335	43043272	0.0475	rs2444779	-3.53	rs316413	0.000585	-3.6	-2.1011	327	327	blup	0.016	0.009	2.31393	0.02067	1	0.226027
Vitamin D	Yes	Liver	ANXA2R	5	43039335	43043272	0.1834	rs2444779	-3.53	rs4443426	0.026168	-3.98	-0.78374	327	327	blup	0.095	6.9e-05	1.99232	0.04634	1	0.302124
Vitamin D	Yes	Whole_Blood	ANXA4	2	69871557	70053596	0.3632	rs7578666	-3.57	rs7424572	0.16	-7.8	-0.13295	328	1	top1	0.16	8.2e-16	0.13295	0.894	1	0.975624
Vitamin D	Yes	Whole_Blood	ANXA5	4	122589110	122618268	0.614	rs2013534	-3.09	rs1480287	0.262	10.27	0.99737	448	30	enet	0.37	1.9e-38	1.34917	0.177	1	0.601987
Vitamin D	Yes	Brain_Cortex	ANXA5	4	122589110	122618268	0.6206	rs2013534	-3.09	rs2306420	0.29812	-7.05	-2.0715	448	6	lasso	0.35	3.5e-14	2.29451	0.0218	1	0.221001
Vitamin D	Yes	Liver	ANXA5	4	122589110	122618268	0.4081	rs2013534	-3.09	rs10007865	0.058269	-4	-0.91745	448	448	blup	0.079	0.00026	1.94238	0.0521	1	0.322568
Vitamin D	Yes	Whole_Blood	ANXA6	5	150480273	150537443	0.1553	rs12651780	3.75	rs2303038	0.119844	6.78	-0.5754	624	1	top1	0.12	5.1e-12	-0.57542	0.56501	1	0.873893
Vitamin D	Yes	Whole_Blood	ANXA8L2	10	47746936	47763041	0.1961	NA	NA	NA	NA	NA	NA	56	0	lasso	0.12	3.3e-12	NA	NA	NA	NA
Vitamin D	Yes	Whole_Blood	AOAH	7	36552456	36764154	0.3485	rs41386347	3.38	rs10275462	0.086427	-7.12	0.48806	580	9	lasso	0.19	2.6e-18	-0.77685	0.437	1	0.809998
Vitamin D	Yes	Whole_Blood	AOC1	7	150521715	150558592	0.5832	rs2257073	4.1	rs6464101	0.412544	12.35	-0.32945	545	1	top1	0.41	2.1e-44	-0.32945	0.742	1	0.936164
Vitamin D	Yes	Liver	AOC1	7	150521715	150558592	0.7129	rs2257073	4.1	rs10452848	0.534382	9.09	-1.538	545	13	lasso	0.54	4.6e-27	-1.34345	0.179	1	0.554564
Vitamin D	Yes	Brain_Cortex	AP000230.1	21	27543189	27589700	0.589	rs11087985	2.5	rs457581	0.460973	7.97	0.73767	513	6	lasso	0.55	1e-24	0.77217	0.44	1	0.7874
Vitamin D	Yes	Whole_Blood	AP000322.53	21	35791013	35796264	0.1144	rs7276739	-3.03	rs2243890	0.084683	5.91	-0.5995	497	1	top1	0.085	7.7e-09	-0.5995	0.548833	1	0.867086
Vitamin D	Yes	Whole_Blood	AP000347.4	22	23980679	23982949	0.0938	rs5759612	3.36	rs5751705	0.031053	4.06	-0.75971	472	1	top1	0.031	0.0004	-0.75971	0.447	1	0.81501
Vitamin D	Yes	Brain_Cortex	AP000347.4	22	23980679	23982949	0.2603	rs5759612	3.36	rs7289879	0.13717	-4.83	1.1032	472	1	top1	0.14	5.8e-06	-1.1032	0.26994	1	0.68359
Vitamin D	Yes	Whole_Blood	AP000350.4	22	24236770	24241117	0.4854	rs5759855	3.12	rs2739338	0.395123	-12.62	1.6997	421	31	enet	0.49	5.1e-55	-1.61696	0.106	1	0.491424
Vitamin D	Yes	Brain_Cortex	AP000350.4	22	24236770	24241117	0.604	rs5759855	3.12	rs1006771	0.303077	-6.98	2.085	421	10	lasso	0.44	1.8e-18	-1.8068	0.07079	1	0.389211
Vitamin D	Yes	Liver	AP000350.4	22	24236770	24241117	0.719	rs5759855	3.12	rs2739338	0.513009	-8.85	1.6997	421	15	lasso	0.53	1.4e-26	-1.774	0.076067	1	0.385805
Vitamin D	Yes	Whole_Blood	AP000350.5	22	24243619	24249255	0.5443	rs5759855	3.12	rs2739338	0.486101	-13.43	1.70682	422	35	enet	0.54	5.4e-64	-1.58293	0.113	1	0.503002
Vitamin D	Yes	Brain_Cortex	AP000350.5	22	24243619	24249255	0.8135	rs5759855	3.12	rs2739338	0.583264	-8.9	1.7068	422	15	enet	0.64	2.2e-31	-1.7473	0.080588	1	0.413259
Vitamin D	Yes	Liver	AP000350.5	22	24243619	24249255	0.662	rs5759855	3.12	rs2739338	0.516966	-8.88	1.70682	422	5	lasso	0.55	1e-27	-1.7431	0.081314	1	0.393208
Vitamin D	Yes	Whole_Blood	AP000350.6	22	24269087	24271761	0.3818	rs5759855	3.12	rs2739338	0.306935	-11.24	1.71943	407	45	enet	0.35	8.1e-37	-1.77905	0.0752	1	0.4338
Vitamin D	Yes	Brain_Cortex	AP000350.6	22	24269087	24271761	0.5776	rs5759855	3.12	rs2739338	0.316218	-7.33	1.7194	407	24	enet	0.38	7.8e-16	-1.8705	0.061418	1	0.358442
Vitamin D	Yes	Liver	AP000350.6	22	24269087	24271761	0.721	rs5759855	3.12	rs2739338	0.514674	-8.88	1.71943	407	1	top1	0.51	1.5e-25	-1.7194	0.085536	1	0.400594
Vitamin D	Yes	Whole_Blood	AP000351.10	22	24373117	24374043	0.7548	rs1006771	2.08	rs5760176	0.435377	-12.68	1.73491	381	53	enet	0.58	6.6e-71	-0.75456	0.451	1	0.818195
Vitamin D	Yes	Brain_Cortex	AP000351.10	22	24373117	24374043	0.5946	rs1006771	2.08	rs5760176	0.357643	-7.11	1.7349	381	14	lasso	0.38	1.1e-15	-1.2181	0.223196	1	0.634152
Vitamin D	Yes	Liver	AP000351.10	22	24373117	24374043	0.488	rs1006771	2.08	rs5760176	0.287995	-7.25	1.73491	381	21	enet	0.34	1.6e-15	-1.4146	0.15719	1	0.523346
Vitamin D	Yes	Whole_Blood	AP000355.2	22	24912476	24914354	0.0789	rs2330929	3.28	rs139643	0.004302	-3.65	0.2329	402	402	blup	0.014	0.013	-1.61417	0.106	1	0.491424
Vitamin D	Yes	Brain_Cortex	AP000442.1	11	59383902	59407334	0.262	rs17153691	3.74	rs12287696	0.034165	3.68	2.1718	341	1	top1	0.034	0.018	2.1718	0.0299	1	0.259766
Vitamin D	Yes	Whole_Blood	AP000640.10	11	59520488	59522448	0.0427	rs17153691	3.74	rs516912	0.0241	-4.32	1.71098	343	1	top1	0.024	0.0016	-1.71098	0.0871	1	0.465468
Vitamin D	Yes	Brain_Cortex	AP000688.29	21	37477179	37481988	0.233	rs2244034	2.67	rs9631189	-0.006991	3.71	-1.0483	505	505	blup	0.038	0.013	-0.94721	0.3435	1	0.739448
Vitamin D	Yes	Liver	AP000688.29	21	37477179	37481988	0.281	rs2244034	2.67	rs7278507	0.20401	5.72	-1.6773	505	6	lasso	0.2	3e-09	-1.3909	0.164	1	0.531534
Vitamin D	Yes	Liver	AP000688.8	21	37377636	37380136	0.426	rs2244034	2.67	rs880221	0.10378	5.8	0.0342	513	11	lasso	0.14	1.7e-06	0.1025	0.918	1	0.982703
Vitamin D	Yes	Whole_Blood	AP000769.1	11	65222728	65234028	0.076	rs7114014	-4.63	rs673753	0.0211	4.18	-0.68755	361	1	top1	0.021	0.003	-0.68755	0.492	1	0.843325
Vitamin D	Yes	Brain_Cortex	AP000974.1	11	85563600	85565986	0.275	rs2291812	-2.39	rs17744711	0.214026	-5.76	0.62653	382	1	top1	0.21	9.7e-09	-0.62653	0.531	1	0.843764
Vitamin D	Yes	Whole_Blood	AP001007.1	11	124959132	124960411	0.2519	rs12273350	-3.74	rs7111308	0.0544	6.03	-1.2473	485	5	lasso	0.13	1.5e-12	-1.22594	0.22	1	0.653698
Vitamin D	Yes	Whole_Blood	AP001055.6	21	45578623	45579959	0.0914	rs465360	3.62	rs7676	0.002461	-3.98	-1.2585	444	24	enet	0.013	0.016	0.3197	0.749219	1	0.94004
Vitamin D	Yes	Whole_Blood	AP001062.7	21	45751117	45755734	0.259	rs1296489	-3.63	rs2070573	0.062469	-5.58	1.2925	484	19	enet	0.15	1.2e-14	-1.3172	0.187759	1	0.618399
Vitamin D	Yes	Brain_Cortex	AP001062.7	21	45751117	45755734	0.468	rs1296489	-3.63	rs3827256	0.003964	-3.64	0.88313	484	484	blup	0.065	0.0016	0.56436	0.5725	1	0.85884
Vitamin D	Yes	Whole_Blood	AP001189.4	11	76368100	76374910	0.545	rs881930	6.59	rs1320645	0.263	10.46	-1.5056	478	19	enet	0.36	3e-37	-1.37779	0.168	1	0.591104
Vitamin D	Yes	Brain_Cortex	AP001347.6	21	15399742	15516789	0.359	rs2822349	3.39	rs1970046	0.066446	4.42	0.64911	332	332	blup	0.08	0.00051	1.16571	0.2437	1	0.657333
Vitamin D	Yes	Whole_Blood	AP001468.1	21	47612391	47613673	0.2257	rs8126828	-3.12	rs2839187	0.084738	-6.78	0.3429	492	492	blup	0.11	5.3e-11	-1.2882	0.197659	1	0.630237
Vitamin D	Yes	Brain_Cortex	AP001468.1	21	47612391	47613673	0.473	rs8126828	-3.12	rs2839187	0.206961	-6.32	0.34291	492	7	lasso	0.21	1e-08	0.112	0.9108	1	0.978552
Vitamin D	Yes	Liver	AP001468.1	21	47612391	47613673	0.328	rs8126828	-3.12	rs2254522	0.05239	-4.55	0.1169	492	4	lasso	0.069	0.00061	0.3514	0.725	1	0.917757
Vitamin D	Yes	Whole_Blood	AP001469.9	21	47671616	47674047	0.1666	rs8126828	-3.12	rs2250213	0.063752	6.01	0.4041	474	7	lasso	0.075	6.1e-08	0.2311	0.817236	1	0.961776
Vitamin D	Yes	Brain_Cortex	AP001625.6	21	43980484	43982044	0.455	rs8132110	-3.26	rs12482752	0.259437	-5.99	-0.53999	728	33	enet	0.27	8.1e-11	0.93754	0.3485	1	0.742465
Vitamin D	Yes	Whole_Blood	AP001816.1	4	102268937	102270040	0.3105	rs4640677	-2.41	rs2583395	0.245	-9.61	0.66158	359	1	top1	0.25	2.1e-24	-0.66158	0.508	1	0.855106
Vitamin D	Yes	Brain_Cortex	AP001816.1	4	102268937	102270040	0.2127	rs4640677	-2.41	rs2850329	0.16919	-5.63	0.7352	359	4	lasso	0.18	1.4e-07	-0.78541	0.432	1	0.781683
Vitamin D	Yes	Liver	AP001816.1	4	102268937	102270040	0.1529	rs4640677	-2.41	rs1863576	0.07466	-4.21	0.20941	359	1	top1	0.075	0.00039	-0.20941	0.834	1	0.959391
Vitamin D	Yes	Brain_Cortex	AP001877.1	11	95556681	95557336	0.401	rs10831486	-3.68	rs10831447	0.238302	6.15	-0.35017	626	21	enet	0.24	6.6e-10	-0.41484	0.678	1	0.904077
Vitamin D	Yes	Brain_Cortex	AP002530.2	6	102526747	102527430	0.223	rs4445064	2.51	rs2252825	0.017854	3.5	-0.21345	327	327	blup	0.03	0.025	0.08468	0.932513	1	0.986406
Vitamin D	Yes	Whole_Blood	AP002954.4	11	118575316	118579232	0.5064	rs494459	-4.49	rs573905	0.413	12.36	-0.37561	386	3	lasso	0.48	2.4e-54	0.8188	0.413	1	0.791005
Vitamin D	Yes	Whole_Blood	AP003068.18	11	64941588	64943941	0.1808	rs677740	-3.27	rs3953797	0.104	-6.33	0.32552	331	1	top1	0.1	1.3e-10	-0.32552	0.745	1	0.937544
Vitamin D	Yes	Brain_Cortex	AP003068.18	11	64941588	64943941	0.308	rs677740	-3.27	rs3953797	0.192233	-5.9	0.32552	330	8	enet	0.2	3.2e-08	-0.55462	0.579	1	0.860738
Vitamin D	Yes	Whole_Blood	AP003068.23	11	64945077	64949157	0.6798	rs677740	-3.27	rs3953797	0.382	-11.9	0.32552	332	11	lasso	0.42	6.6e-46	0.16917	0.866	1	0.970405
Vitamin D	Yes	Brain_Cortex	AP003068.23	11	64945077	64949157	0.6	rs677740	-3.27	rs3953797	0.470603	-8.06	0.32552	331	1	top1	0.47	2.6e-20	-0.32552	0.745	1	0.928989
Vitamin D	Yes	Liver	AP003068.23	11	64945077	64949157	0.722	rs677740	-3.27	rs3953797	0.417762	-8.14	0.32552	330	1	top1	0.42	1.5e-19	-0.32552	0.745	1	0.925531
Vitamin D	Yes	Whole_Blood	AP003774.1	11	64092522	64096976	0.4523	rs11603042	4.69	rs479777	0.307	10.84	-1.5877	355	5	lasso	0.33	4.1e-34	-1.18998	0.234	1	0.670657
Vitamin D	Yes	Whole_Blood	AP003774.4	11	64216546	64219126	0.1077	rs11603042	4.69	rs10897495	0.0195	-4.31	-1.626	345	345	blup	0.027	0.00086	0.6575	0.511	1	0.856434
Vitamin D	Yes	Whole_Blood	AP003774.6	11	64161814	64163303	0.2912	rs11603042	4.69	rs7130280	0.113	-7.36	-1.6134	352	4	lasso	0.17	3.9e-17	1.23241	0.218	1	0.652428
Vitamin D	Yes	Brain_Cortex	AP003774.6	11	64161814	64163303	0.399	rs11603042	4.69	rs10897495	0.369407	7.08	-1.626	351	1	top1	0.37	3.3e-15	-1.626	0.104	1	0.456046
Vitamin D	Yes	Liver	AP005482.1	18	12658134	12663470	0.323	rs1062235	2.59	rs1062235	0.151792	5.55	2.59	375	6	lasso	0.18	2.8e-08	2.562	0.01041	1	0.133571
Vitamin D	Yes	Brain_Cortex	AP006216.11	11	116645826	116646592	0.223	rs11823543	-8.7	rs618923	0.141652	4.56	1.4784	558	1	top1	0.14	4.1e-06	1.4784	0.139	1	0.520151
Vitamin D	Yes	Liver	AP006216.5	11	116683920	116684719	0.243	rs11823543	-8.7	rs2542063	0.092767	-4.83	-2.9161	550	550	blup	0.1	3.9e-05	5.06752	4.03e-07	0.00113243	5.14352e-05
Vitamin D	Yes	Liver	AP006285.1	11	1687097	1687931	0.22	rs4963039	-2.93	rs7108440	0.009537	-3.7	-1.5438	427	6	lasso	0.013	0.087	1.46138	0.144	1	0.503284
Vitamin D	Yes	Liver	AP006285.6	11	1709527	1710286	0.389	rs4963039	-2.93	rs11607954	0.050097	4.47	-0.98384	437	5	enet	0.085	0.00016	-0.76123	0.447	1	0.791974
Vitamin D	Yes	Whole_Blood	AP006621.1	11	780117	780755	0.4117	rs11246068	-3.09	rs4963153	0.378	12.33	0.86913	421	6	lasso	0.43	2.9e-47	0.68614	0.493	1	0.844043
Vitamin D	Yes	Brain_Cortex	AP006621.1	11	780117	780755	0.797	rs11246068	-3.09	rs12223324	0.548154	9.15	0.57375	421	24	enet	0.61	3.4e-29	0.66849	0.504	1	0.828258
Vitamin D	Yes	Liver	AP006621.1	11	780117	780755	0.544	rs11246068	-3.09	rs10902221	0.256852	7.02	0.61	421	30	enet	0.33	3.9e-15	1.25633	0.209	1	0.593222
Vitamin D	Yes	Whole_Blood	AP006621.5	11	777578	784297	0.3785	rs11246068	-3.09	rs4963153	0.236	10.09	0.86913	421	19	enet	0.28	3.3e-28	1.14655	0.252	1	0.68405
Vitamin D	Yes	Brain_Cortex	AP006621.5	11	777578	784297	0.571	rs11246068	-3.09	rs7942564	0.434797	7.87	0.57804	421	28	enet	0.44	1.8e-18	0.96649	0.334	1	0.733597
Vitamin D	Yes	Liver	AP006621.5	11	777578	784297	0.377	rs11246068	-3.09	rs4963153	0.183837	5.89	0.86913	421	15	enet	0.19	1.6e-08	1.0905	0.275	1	0.662736
Vitamin D	Yes	Whole_Blood	AP006621.6	11	781645	782105	0.2375	rs11246068	-3.09	rs4963153	0.0595	5.83	0.86913	422	34	enet	0.11	3.2e-11	1.08943	0.276	1	0.703195
Vitamin D	Yes	Brain_Cortex	AP006621.6	11	781645	782105	0.402	rs11246068	-3.09	rs7942564	0.222214	5.91	0.57804	422	1	top1	0.22	4.7e-09	0.57804	0.563	1	0.852693
Vitamin D	Yes	Liver	AP006621.6	11	781645	782105	0.376	rs11246068	-3.09	rs4078520	0.178692	6.14	0.86506	422	1	top1	0.18	3.5e-08	0.86506	0.387	1	0.756167
Vitamin D	Yes	Whole_Blood	AP1G2	14	24031171	24036897	0.3406	rs1535562	-3.06	rs35309020	0.26523	-10.4	0.3879	443	1	top1	0.27	1.6e-26	-0.38786	0.698	1	0.919221
Vitamin D	Yes	Whole_Blood	AP1M1	19	16308389	16346160	0.2981	rs3093194	3.43	rs12461408	0.219418	-9.52	1.305	458	13	enet	0.24	8.6e-24	-1.49615	0.135	1	0.53935
Vitamin D	Yes	Brain_Cortex	AP1M1	19	16308389	16346160	0.396	rs3093194	3.43	rs285277	0.176475	-5.59	1.3023	457	24	enet	0.18	2.2e-07	-1.99318	0.046242	1	0.309576
Vitamin D	Yes	Whole_Blood	AP1M2	19	10683347	10697991	0.3307	rs9305020	5.62	rs8105074	0.056536	6.43	0.34078	360	21	enet	0.22	2.3e-21	0.4872	0.626	1	0.891501
Vitamin D	Yes	Brain_Cortex	AP1M2	19	10683347	10697991	0.309	rs9305020	5.62	rs7253253	-0.006125	4.13	-1.9511	358	42	enet	0.072	0.00094	-2.02489	0.042878	1	0.300608
Vitamin D	Yes	Whole_Blood	AP1S3	2	224616403	224702744	0.0803	rs581815	2.96	rs12373774	0.00468	4.26	0.52439	450	450	blup	0.0054	0.084	0.136751	0.891	1	0.97504
Vitamin D	Yes	Liver	AP1S3	2	224616403	224702744	0.1657	rs581815	2.96	rs6729651	0.056286	4.78	0.5232	450	5	enet	0.086	0.00015	0.4467	0.655096	1	0.897523
Vitamin D	Yes	Whole_Blood	AP3B1	5	77296349	77590579	0.1577	rs1443096	3.3	rs10039931	0.029123	-5.36	-0.1084	442	12	enet	0.058	1.8e-06	0.32903	0.74213	1	0.936164
Vitamin D	Yes	Whole_Blood	AP3B2	15	83328033	83378666	0.371	rs3850610	-3.02	rs7163848	0.272272	10.05	-1.6581	235	1	top1	0.27	2.6e-27	-1.6581	0.0973	1	0.478186
Vitamin D	Yes	Whole_Blood	AP3M1	10	75881524	75910821	0.3139	rs11001078	2.41	rs7914469	0.147741	7.5	-0.8445	236	3	lasso	0.16	1.3e-15	-0.7672	0.442962	1	0.813076
Vitamin D	Yes	Whole_Blood	AP3M2	8	42010464	42029191	0.1181	rs4737021	-2.46	rs12547064	0.078707	-5.71	-0.64475	364	1	top1	0.079	2.6e-08	0.64475	0.519	1	0.856741
Vitamin D	Yes	Liver	AP3M2	8	42010464	42029191	0.1948	rs4737021	-2.46	rs12547064	0.123519	-4.86	-0.6448	364	1	top1	0.12	5.4e-06	0.6447	0.519	1	0.834319
Vitamin D	Yes	Whole_Blood	AP3S2	15	90373831	90437574	0.5454	rs2601181	3.01	rs7111	0.223632	9.58	0.0781	420	33	enet	0.34	1.4e-34	-0.37062	0.711	1	0.924314
Vitamin D	Yes	Brain_Cortex	AP3S2	15	90373831	90437574	0.453	rs2601181	3.01	rs3803534	0.288162	6.4	0.10867	420	1	top1	0.29	1.2e-11	0.10867	0.91346	1	0.978608
Vitamin D	Yes	Liver	AP3S2	15	90373831	90437574	0.6762	rs2601181	3.01	rs7111	0.41004	8.14	0.0781	420	6	lasso	0.44	1.3e-20	-0.08529	0.932	1	0.986411
Vitamin D	Yes	Whole_Blood	AP4B1	1	114437370	114447762	0.3063	rs2938323	2.78	rs17464525	0.193	8.48	-1.5088	469	1	top1	0.19	5e-19	-1.51	0.131	1	0.533272
Vitamin D	Yes	Whole_Blood	AP4B1-AS1	1	114399257	114443857	0.0961	rs2938323	2.78	rs17464525	0.0648	5.11	-1.5088	484	1	top1	0.065	4.5e-07	-1.51	0.131	1	0.533272
Vitamin D	Yes	Whole_Blood	AP4E1	15	51200869	51298097	0.1774	rs17648128	3.53	rs6493470	0.035721	5.39	2.2943	477	477	blup	0.039	8.5e-05	-0.17615	0.86	1	0.97004
Vitamin D	Yes	Whole_Blood	AP4M1	7	99699564	99707968	0.2819	rs6967487	-3.97	rs4729577	0.180244	8.52	-1.9349	274	11	enet	0.19	8.1e-19	-1.68699	0.0916	1	0.472945
Vitamin D	Yes	Brain_Cortex	AP4M1	7	99699564	99707968	0.0945	rs6967487	-3.97	rs1000215	0.007075	-3.53	0.56449	274	274	blup	0.022	0.048	0.92918	0.353	1	0.744332
Vitamin D	Yes	Liver	AP4M1	7	99699564	99707968	0.2694	rs6967487	-3.97	rs4729568	0.100847	4.77	-1.8479	274	28	enet	0.11	2.2e-05	-0.86304	0.388	1	0.756167
Vitamin D	Yes	Whole_Blood	AP4S1	14	31494312	31562818	0.0634	rs7142712	-3.05	rs17097688	0.014669	3.97	-0.174	335	1	top1	0.015	0.011	-0.17397	0.862	1	0.97004
Vitamin D	Yes	Whole_Blood	APBB1IP	10	26727132	26856732	0.1471	rs17666079	3.75	rs7899165	0.113991	6.59	-1.228	440	1	top1	0.11	1.7e-11	-1.228	0.219447	1	0.653698
Vitamin D	Yes	Liver	APBB1IP	10	26727132	26856732	0.3089	rs17666079	3.75	rs867354	0.138	4.92	1.1724	440	1	top1	0.14	1.5e-06	1.1724	0.24104	1	0.624444
Vitamin D	Yes	Whole_Blood	APBB2	4	40812044	41218731	0.143	rs17513709	-3.29	rs11940114	0.0606	4.85	-1.4784	466	1	top1	0.061	1e-06	-1.4784	0.139	1	0.544839
Vitamin D	Yes	Whole_Blood	APH1A	1	150237804	150241980	0.0607	rs10888391	-5.65	rs2275780	0.000651	-3.57	0.19954	244	244	blup	0.0062	0.071	1.78	0.0757	1	0.435389
Vitamin D	Yes	Whole_Blood	API5	11	43333513	43366079	0.1394	rs4129602	2.2	rs4755711	0.0471	-4.77	0.35506	471	31	enet	0.06	1.1e-06	-1.50818	0.132	1	0.534347
Vitamin D	Yes	Whole_Blood	APIP	11	34874641	34938046	0.3587	rs2732521	-4.41	rs3818393	0.197	-8.74	-2.7279	690	35	enet	0.23	3.1e-23	3.55006	0.000385	1	0.0199684
Vitamin D	Yes	Brain_Cortex	APIP	11	34874641	34938046	0.722	rs2732521	-4.41	rs1117050	0.64175	9.37	2.35872	689	10	lasso	0.66	1.3e-33	2.47208	0.0134	1	0.175504
Vitamin D	Yes	Liver	APIP	11	34874641	34938046	0.607	rs2732521	-4.41	rs7111607	0.273195	-7.53	-2.7167	688	18	lasso	0.41	2.2e-19	2.99712	0.00273	1	0.0559949
Vitamin D	Yes	Brain_Cortex	APITD1	1	10490840	10502866	0.311	rs544289	2.83	rs636291	0.0129	3.72	1.1344	387	26	enet	0.053	0.0042	1.00551	0.315	1	0.722021
Vitamin D	Yes	Whole_Blood	APLP1	19	36359033	36370693	0.0904	rs3814995	-4.85	rs718133	0.008515	3.68	-0.97399	390	390	blup	0.029	0.00063	0.84571	0.398	1	0.785053
Vitamin D	Yes	Whole_Blood	APMAP	20	24943561	24973615	0.3411	rs6036948	4.12	rs914314	0.097985	-7.29	-1.0417	490	5	lasso	0.17	7.6e-17	-0.7827	0.4338	1	0.806899
Vitamin D	Yes	Brain_Cortex	APMAP	20	24943561	24973615	0.514	rs6036948	4.12	rs226668	0.083696	-4.46	3.2458	488	11	lasso	0.23	2.1e-09	-3.181	0.001468	1	0.0523916
Vitamin D	Yes	Liver	APMAP	20	24943561	24973615	0.4838	rs6036948	4.12	rs6050266	0.025108	-4.56	-0.487	490	10	lasso	0.075	0.00038	-0.249207	0.803	1	0.948898
Vitamin D	Yes	Whole_Blood	APOA1BP	1	156561554	156564091	0.1462	rs2758603	-4.17	rs4661189	0.0712	-5.72	1.5034	440	1	top1	0.071	1.2e-07	-1.5	0.133	1	0.536526
Vitamin D	Yes	Brain_Cortex	APOA1BP	1	156561554	156564091	0.4776	rs2758603	-4.17	rs12023410	0.202	-6.62	-0.99907	440	6	lasso	0.23	1.8e-09	0.79533	0.426	1	0.778407
Vitamin D	Yes	Whole_Blood	APOBEC3A	22	39348746	39359188	0.2923	rs11089928	-2.22	rs4821843	0.021371	-4.71	-0.58391	387	58	enet	0.15	1.2e-14	0.55187	0.581	1	0.878456
Vitamin D	Yes	Whole_Blood	APOBEC3B	22	39378352	39388809	0.7166	rs12484278	2.73	rs4365560	0.330385	11.06	1.0789	389	10	lasso	0.34	7e-35	0.96911	0.332	1	0.745145
Vitamin D	Yes	Whole_Blood	APOBEC3C	22	39410088	39416357	0.1446	rs12484278	2.73	rs1969643	0.040927	-5.24	1.1668	385	26	enet	0.06	1.2e-06	-0.43452	0.664	1	0.905529
Vitamin D	Yes	Brain_Cortex	APOBEC3C	22	39410088	39416357	0.274	rs12484278	2.73	rs79501	0.006218	-3.3	1.8967	385	27	enet	0.1	0.00011	-1.4483	0.147527	1	0.531669
Vitamin D	Yes	Whole_Blood	APOBEC3G	22	39473010	39483748	0.2954	rs12484278	2.73	rs2011869	0.023738	4.69	1.24487	394	6	lasso	0.033	0.00026	0.05274	0.958	1	0.991276
Vitamin D	Yes	Liver	APOBEC3G	22	39473010	39483748	0.353	rs12484278	2.73	rs2011869	0.19029	5.45	1.24487	394	1	top1	0.19	1.2e-08	1.2449	0.213181	1	0.598365
Vitamin D	Yes	Whole_Blood	APOBEC3H	22	39493229	39500072	0.1854	rs12484278	2.73	rs2413570	0.041619	-5.35	1.8544	399	6	enet	0.049	1.1e-05	-2.21102	0.027	1	0.259245
Vitamin D	Yes	Whole_Blood	APOL1	22	36649056	36663576	0.1278	rs2283985	3.75	rs5756115	0.04036	-4.64	-0.70036	500	1	top1	0.04	6.2e-05	0.70036	0.484	1	0.836026
Vitamin D	Yes	Liver	APOL5	22	36113919	36125530	0.588	rs132646	3.3	rs2076671	0.346062	7.78	1.0567	448	6	lasso	0.36	2.3e-16	1.0373	0.299604	1	0.69155
Vitamin D	Yes	Whole_Blood	APOLD1	12	12878851	12966249	0.1155	rs7136900	-4.29	rs34322	0.088766	-5.91	1.9238	501	1	top1	0.089	3.3e-09	-1.9238	0.0544	1	0.366176
Vitamin D	Yes	Brain_Cortex	APOPT1	14	104029299	104073860	0.204	rs12886637	-5.85	rs4900597	-0.004812	-3.76	-5.7958	360	360	blup	0.069	0.0012	2.82648	0.00471	1	0.0993683
Vitamin D	Yes	Liver	APOPT1	14	104029299	104073860	0.1585	rs12886637	-5.85	rs10134399	0.113351	4.62	0.8928	360	1	top1	0.11	1.3e-05	0.8928	0.372	1	0.74453
Vitamin D	Yes	Whole_Blood	APP	21	27252861	27543446	0.2056	rs11087985	2.5	rs2830068	0.078757	6.05	0.3412	513	513	blup	0.087	5e-09	0.0295	0.976446	1	0.994595
Vitamin D	Yes	Whole_Blood	APPL2	12	105567074	105630016	0.1669	rs3863380	2.45	rs1196781	0.115207	-7.41	-0.72712	548	9	lasso	0.14	2.6e-14	0.83645	0.403	1	0.787714
Vitamin D	Yes	Whole_Blood	APRT	16	88875747	88878352	0.2781	rs7196578	2.97	rs3218726	0.005938	-4.36	0.65338	405	30	enet	0.016	0.0091	0.44758	0.654	1	0.899405
Vitamin D	Yes	Whole_Blood	APTX	9	32972604	33025166	0.115	rs7023320	-2.68	rs2183870	0.023973	4.82	-0.87883	479	1	top1	0.024	0.0017	-0.87883	0.379	1	0.774942
Vitamin D	Yes	Liver	APTX	9	32972604	33025166	0.391	rs7023320	-2.68	rs1016674	0.253233	-6.33	0.8902	479	1	top1	0.25	2.4e-11	-0.8902	0.373359	1	0.745826
Vitamin D	Yes	Brain_Cortex	AQP1	7	30951470	30965131	0.2957	rs10256874	2.92	rs12701028	0.09104	4.8	-0.86089	529	1	top1	0.091	0.00022	-0.86089	0.389	1	0.759513
Vitamin D	Yes	Whole_Blood	AQP11	11	77300436	77321400	0.0605	rs4945155	-3.64	rs7939623	0.000774	-3.62	-0.10462	367	2	lasso	0.013	0.017	0.11072	0.912	1	0.980168
Vitamin D	Yes	Brain_Cortex	AQP11	11	77300436	77321400	0.228	rs4945155	-3.64	rs11237220	0.118033	4.98	-0.64773	367	2	lasso	0.13	1.1e-05	-0.73045	0.465	1	0.804831
Vitamin D	Yes	Brain_Cortex	AQP4-AS1	18	24235706	24770662	0.632	rs12373494	-3.55	rs232319	0.537271	8.52	0.831	558	1	top1	0.54	3.1e-24	0.831	0.40597	1	0.768144
Vitamin D	Yes	Whole_Blood	ARAP3	5	141032968	141061788	0.1685	rs6580216	-3.14	rs17648271	0.053757	-5.35	1.816	519	22	enet	0.12	9.4e-12	-1.66013	0.09689	1	0.477925
Vitamin D	Yes	Whole_Blood	ARCN1	11	118443105	118473748	0.0693	rs494459	-4.49	rs11216907	0.0531	-4.63	-0.15039	440	1	top1	0.053	4.8e-06	0.15039	0.88	1	0.973143
Vitamin D	Yes	Whole_Blood	AREG	4	75310851	75320726	0.0721	rs6824352	2.94	rs1027371	0.019	-4.16	1.4711	337	3	lasso	0.027	0.0009	-1.4483	0.148	1	0.560451
Vitamin D	Yes	Brain_Cortex	AREL1	14	75120140	75179818	0.306	rs12881778	4.12	rs2159905	0.09695	4.77	-0.1084	344	11	lasso	0.14	6.6e-06	-0.43189	0.666	1	0.898824
Vitamin D	Yes	Whole_Blood	ARF3	12	49329506	49351334	0.1789	rs7975791	2.98	rs11168785	0.04937	5.52	0.08668	338	7	lasso	0.054	3.9e-06	-0.24216	0.809	1	0.958882
Vitamin D	Yes	Liver	ARF5	7	127228399	127231462	0.1994	rs7799837	-3.53	rs17864190	0.071436	4.43	-0.3032	472	1	top1	0.071	0.00051	-0.30317	0.762	1	0.934215
Vitamin D	Yes	Brain_Cortex	ARF6	14	50359810	50361490	0.175	rs7151032	-3.2	rs10136242	0.048761	4.13	0.58	377	17	enet	0.053	0.0043	2.0301	0.0423	1	0.299631
Vitamin D	Yes	Whole_Blood	ARFGAP3	22	43192508	43254112	0.1156	rs735704	4.41	rs7074	0.085214	-6.23	1.8516	531	1	top1	0.085	6.9e-09	-1.8516	0.0641	1	0.400266
Vitamin D	Yes	Brain_Cortex	ARFGAP3	22	43192508	43254112	0.3037	rs735704	4.41	rs5758988	0.159393	5.6	1.9744	530	530	blup	0.17	3e-07	2.3658	0.017991	1	0.205835
Vitamin D	Yes	Whole_Blood	ARFGEF2	20	47538427	47653230	0.075	rs3746820	-3.3	rs1538482	0.037794	-4.35	0.3578	455	1	top1	0.038	0.0001	-0.3578	0.72049	1	0.927188
Vitamin D	Yes	Brain_Cortex	ARFGEF2	20	47538427	47653230	0.187	rs3746820	-3.3	rs6019495	0.011208	4.17	-1.3914	455	455	blup	0.055	0.0036	-0.16824	0.866397	1	0.962977
Vitamin D	Yes	Whole_Blood	ARFIP1	4	153701089	153839615	0.3958	rs1018316	3.06	rs4619875	0.368	11.7	0.38151	388	5	lasso	0.38	4.3e-40	0.22056	0.825	1	0.963307
Vitamin D	Yes	Brain_Cortex	ARFIP1	4	153701089	153839615	0.2751	rs1018316	3.06	rs4640654	0.17889	-5.38	0.3364	388	1	top1	0.18	1.9e-07	-0.33637	0.737	1	0.925918
Vitamin D	Yes	Liver	ARFIP1	4	153701089	153839615	0.5079	rs1018316	3.06	rs7662708	0.122063	-5.53	0.35706	387	387	blup	0.2	6.7e-09	-0.23671	0.813	1	0.951469
Vitamin D	Yes	Whole_Blood	ARFRP1	20	62330038	62339377	0.0937	rs11905801	4.63	rs6062504	0.023313	4.47	0.7454	439	439	blup	0.038	9.1e-05	0.9305	0.35211	1	0.755878
Vitamin D	Yes	Brain_Cortex	ARFRP1	20	62330038	62339377	0.246	rs11905801	4.63	rs2253823	0.107175	-4.74	-0.78995	439	1	top1	0.11	6.3e-05	0.78995	0.429557	1	0.781683
Vitamin D	Yes	Whole_Blood	ARG1	6	131894284	131905472	0.3687	rs2245133	-6.97	rs2246012	0.369	-11.79	-6.7584	399	1	top1	0.37	9.2e-39	6.7584	1.4e-11	8.1326e-08	1.1618e-08
Vitamin D	Yes	Whole_Blood	ARGLU1	13	107194021	107220512	0.2333	rs9558736	3.63	rs9514549	0.157324	-7.96	-0.21225	494	5	lasso	0.16	5.5e-16	0.18766	0.85115	1	0.968925
Vitamin D	Yes	Brain_Cortex	ARHGAP1	11	46698630	46722149	0.129	rs10838586	3.57	rs7940578	0.013875	-3.59	0.29584	236	236	blup	0.037	0.014	-0.31493	0.753	1	0.932411
Vitamin D	Yes	Liver	ARHGAP1	11	46698630	46722149	0.235	rs10838586	3.57	rs10769205	0.144561	-5.28	-0.26655	238	13	lasso	0.14	7.9e-07	0.34374	0.731	1	0.918654
Vitamin D	Yes	Liver	ARHGAP10	4	148653214	148993931	0.5905	rs1529935	2.49	rs3775327	0.334119	-7.2	0.78713	373	23	enet	0.36	2.9e-16	-0.64051	0.522	1	0.834843
Vitamin D	Yes	Brain_Cortex	ARHGAP11A	15	32907362	32932150	0.264	rs7162695	-3.61	rs16964074	-0.00093	-4.14	0.44144	404	5	lasso	0.027	0.032	0.409727	0.68201	1	0.905447
Vitamin D	Yes	Whole_Blood	ARHGAP12	10	32094365	32217742	0.0504	rs10826979	-2.65	rs7095322	0.013703	4.06	-0.835	367	1	top1	0.014	0.014	-0.8351	0.40369	1	0.787793
Vitamin D	Yes	Brain_Cortex	ARHGAP15	2	143848931	144525921	0.282	rs13008636	-2.9	rs10195682	0.000348	2.91	0.73396	377	377	blup	0.015	0.086	1.08072	0.28	1	0.689489
Vitamin D	Yes	Whole_Blood	ARHGAP19	10	98981930	99030421	0.3234	rs2817682	-2.85	rs11189080	0.135351	7.89	0.5499	459	9	lasso	0.17	1.5e-16	-0.1451	0.884644	1	0.974214
Vitamin D	Yes	Whole_Blood	ARHGAP22	10	49654077	49864310	0.4005	rs17836423	2.96	rs1822861	0.16404	7.86	1.1803	619	47	enet	0.18	1.2e-17	-0.1184	0.905786	1	0.977517
Vitamin D	Yes	Brain_Cortex	ARHGAP22	10	49654077	49864310	0.333	rs17836423	2.96	rs1822861	0.100272	-4.34	1.1803	619	1	top1	0.1	0.00011	-1.1803	0.238	1	0.64959
Vitamin D	Yes	Whole_Blood	ARHGAP24	4	86396267	86923823	0.0964	rs11733669	2.66	rs17010599	0.0227	4.06	0.91365	424	5	lasso	0.029	0.00059	1.59367	0.111	1	0.500981
Vitamin D	Yes	Brain_Cortex	ARHGAP25	2	68906733	69053965	0.1959	rs12995380	3.58	rs2280244	0.035751	-4.48	1.7061	541	22	enet	0.064	0.0018	-0.37847	0.705	1	0.916637
Vitamin D	Yes	Brain_Cortex	ARHGAP27	17	43471275	43511787	0.2215	rs3744410	2.53	rs4523963	-0.007486	-3.89	-0.38226	185	18	enet	0.071	0.0011	-0.41549	0.678	1	0.904077
Vitamin D	Yes	Brain_Cortex	ARHGAP28	18	6729717	6915715	0.284	rs9952364	3.56	rs11663818	0.1356	4.85	0.5423	602	1	top1	0.14	6.6e-06	0.5422	0.58765	1	0.86284
Vitamin D	Yes	Whole_Blood	ARHGAP32	11	128834955	129149219	0.1049	rs7112550	-2.99	rs12274338	-0.00249	-3.24	0.84002	526	526	blup	0.014	0.012	-2.03215	0.0421	1	0.325644
Vitamin D	Yes	Whole_Blood	ARHGAP33	19	36265434	36279724	0.1759	rs3814995	-4.85	rs231231	0.049881	-6.01	-0.12345	431	5	lasso	0.094	1.1e-09	-0.1381	0.89	1	0.97504
Vitamin D	Yes	Liver	ARHGAP33	19	36265434	36279724	0.24	rs3814995	-4.85	rs231214	0.080629	-4.5	0.02385	431	9	enet	0.11	1.7e-05	-0.1674	0.867	1	0.967505
Vitamin D	Yes	Liver	ARHGAP8	22	45148438	45258665	0.475	rs5764957	-2.93	rs8136335	0.004299	-3.58	1.8831	718	718	blup	0.062	0.0012	-0.4625	0.643702	1	0.893677
Vitamin D	Yes	Whole_Blood	ARHGAP9	12	57866046	57882597	0.327	rs11537654	-4.41	rs542278	0.087401	-6.9	0.20801	341	341	blup	0.13	4.3e-13	2.25705	0.024	1	0.245884
Vitamin D	Yes	Brain_Cortex	ARHGDIB	12	15094951	15114662	0.1467	rs7297700	3.19	rs11610243	0.0258	-3.62	-0.4345	387	387	blup	0.061	0.0023	-0.88517	0.376065	1	0.755611
Vitamin D	Yes	Whole_Blood	ARHGEF10	8	1772142	1906807	0.1876	rs3779837	-3.02	rs7007884	0.060381	5.35	0.09059	684	16	enet	0.073	7.9e-08	0.42074	0.674	1	0.908836
Vitamin D	Yes	Whole_Blood	ARHGEF17	11	73019610	73080136	0.2678	rs1625496	3.43	rs3741149	0.21	9.07	-0.60223	297	5	lasso	0.25	2.3e-24	-0.36266	0.717	1	0.925182
Vitamin D	Yes	Whole_Blood	ARHGEF18	19	7459999	7537363	0.1049	rs574830	3.41	rs11668246	0.020259	-4.1	2.1821	416	3	lasso	0.031	0.00041	-2.0604	0.0394	1	0.314548
Vitamin D	Yes	Whole_Blood	ARHGEF19	1	16524712	16539104	0.4671	rs924201	4.42	rs221045	0.293	10.7	-0.27199	335	23	enet	0.31	1.4e-31	-0.574	0.566	1	0.873893
Vitamin D	Yes	Brain_Cortex	ARHGEF19	1	16524712	16539104	0.3964	rs924201	4.42	rs221035	0.314	6.6	-0.42593	335	1	top1	0.31	9.2e-13	-0.42593	0.67	1	0.900589
Vitamin D	Yes	Liver	ARHGEF19	1	16524712	16539104	0.6027	rs924201	4.42	rs221045	0.421129	8.06	-0.27199	335	1	top1	0.42	9.4e-20	-0.27199	0.786	1	0.943066
Vitamin D	Yes	Brain_Cortex	ARHGEF26-AS1	3	153742190	153839121	0.1916	rs6788015	-4.11	rs12485516	0.090177	4.63	3.1025	393	1	top1	0.09	0.00024	3.1025	0.00192	1	0.0614243
Vitamin D	Yes	Liver	ARHGEF28	5	72921983	73237818	0.6101	rs285599	2.31	rs1981810	0.389986	7.73	0.09012	549	12	lasso	0.43	2e-20	-0.400012	0.68915	1	0.910015
Vitamin D	Yes	Whole_Blood	ARHGEF34P	7	143969538	143991256	0.0876	rs12703621	-3.42	rs1612590	0.055111	-4.86	0.58597	331	3	lasso	0.059	1.4e-06	0.51331	0.608	1	0.886292
Vitamin D	Yes	Liver	ARHGEF34P	7	143969538	143991256	0.4952	rs12703621	-3.42	rs1612590	0.227848	-6.07	0.586	331	7	lasso	0.24	1.4e-10	-0.48379	0.629	1	0.886849
Vitamin D	Yes	Whole_Blood	ARHGEF35	7	143883176	143885488	0.2013	rs12703621	-3.42	rs17591965	0.104047	-6.74	0.19852	296	1	top1	0.1	1.4e-10	-0.19852	0.843	1	0.968546
Vitamin D	Yes	Liver	ARHGEF35	7	143883176	143885488	0.3981	rs12703621	-3.42	rs17591965	0.305789	-7.01	0.1985	296	17	enet	0.35	4.7e-16	0.52821	0.597	1	0.873676
Vitamin D	Yes	Liver	ARHGEF37	5	148931510	149014531	0.3618	rs2304069	3.68	rs2400889	0.238311	-6.35	2.80792	551	7	lasso	0.24	1.1e-10	-3.08664	0.00202	1	0.0469107
Vitamin D	Yes	Brain_Cortex	ARHGEF39	9	35658872	35675757	0.3365	rs13284995	4.09	rs10972552	0.143	4.69	-0.4625	405	13	enet	0.15	2.4e-06	1.3697	0.170783	1	0.561795
Vitamin D	Yes	Liver	ARHGEF39	9	35658872	35675757	0.34	rs13284995	4.09	rs34080245	0.1102	-4.94	-3.14	407	7	lasso	0.13	3.6e-06	2.58685	0.009686	1	0.128703
Vitamin D	Yes	Whole_Blood	ARHGEF7	13	111767266	111958084	0.43	rs1163860	-3.38	rs3825461	0.199014	8.66	1.30083	585	14	lasso	0.23	1.2e-22	0.96931	0.33239	1	0.745145
Vitamin D	Yes	Brain_Cortex	ARHGEF7	13	111767266	111958084	0.337	rs1163860	-3.38	rs3825461	0.188304	5.4	1.3008	585	1	top1	0.19	8.7e-08	1.3008	0.19332	1	0.593971
Vitamin D	Yes	Liver	ARHGEF7-AS2	13	111766159	111766905	0.365	rs1163860	-3.38	rs12584550	-0.00208	-4.17	1.4042	584	2	enet	0.0014	0.27	-1.5283	0.1264	1	0.474845
Vitamin D	Yes	Liver	ARID3A	19	925781	975939	0.261	rs10416031	-3.12	rs1058506	0.000849	3.14	1.6085	464	6	lasso	0.0065	0.16	1.3972	0.162	1	0.530742
Vitamin D	Yes	Brain_Cortex	ARID3C	9	34621376	34628104	0.4732	rs2233873	3.14	rs11791806	0.312	7.03	1.0756	364	7	lasso	0.32	8.5e-13	0.9783	0.327919	1	0.731952
Vitamin D	Yes	Whole_Blood	ARID5A	2	97202486	97218375	0.0631	rs2118837	-3.31	rs11691670	0.00549	-4.05	0.82361	213	213	blup	0.024	0.0015	-1.56039	0.119	1	0.512053
Vitamin D	Yes	Liver	ARIH2	3	48958913	49023815	0.1837	rs11715915	-4.74	rs11130176	0.013228	-4.16	-0.16892	266	266	blup	0.063	0.001	1.04958	0.294	1	0.68845
Vitamin D	Yes	Whole_Blood	ARL11	13	50202435	50208008	0.0569	rs2247119	2.54	rs9568292	0.071858	-5.32	-0.86957	376	1	top1	0.072	1.1e-07	0.86957	0.38454	1	0.777332
Vitamin D	Yes	Whole_Blood	ARL14EP	11	30344598	30359774	0.2118	rs11030952	2.62	rs1856142	0.137	-7.75	0.18603	389	13	enet	0.14	1.2e-13	-0.27747	0.781	1	0.950719
Vitamin D	Yes	Brain_Cortex	ARL14EP	11	30344598	30359774	0.171	rs11030952	2.62	rs1765134	0.063517	-4.44	1.1697	388	388	blup	0.066	0.0015	-1.42098	0.155	1	0.542808
Vitamin D	Yes	Whole_Blood	ARL16	17	79648204	79650954	0.706	rs2659005	4.49	rs11150805	0.573	-14.57	-0.5017	327	1	top1	0.57	6.5e-70	0.5017	0.616	1	0.888809
Vitamin D	Yes	Brain_Cortex	ARL16	17	79648204	79650954	0.3655	rs2659005	4.49	rs8071084	0.1606	-5.42	-0.47214	327	3	lasso	0.16	7.6e-07	0.35013	0.726	1	0.924096
Vitamin D	Yes	Liver	ARL16	17	79648204	79650954	0.7272	rs2659005	4.49	rs8071084	0.519156	-9.11	-0.47214	327	1	top1	0.52	7.7e-26	0.47214	0.637	1	0.890792
Vitamin D	Yes	Whole_Blood	ARL17A	17	44594068	44657088	0.43	rs8080126	-3.02	rs35937770	0.158	-7.95	-1.7289	144	20	enet	0.18	1.1e-17	1.47989	0.139	1	0.544839
Vitamin D	Yes	Brain_Cortex	ARL17A	17	44594068	44657088	0.4905	rs8080126	-3.02	rs169201	0.439648	7.94	0.83495	144	7	lasso	0.5	5.7e-22	1.27507	0.202	1	0.60627
Vitamin D	Yes	Liver	ARL17A	17	44594068	44657088	0.4001	rs8080126	-3.02	rs17692129	0.123784	-5.4	-1.7509	143	6	lasso	0.18	4.4e-08	2.06653	0.0388	1	0.279559
Vitamin D	Yes	Whole_Blood	ARL17B	17	44352150	44439130	0.4663	NA	NA	NA	NA	NA	NA	61	0	enet	0.11	8.2e-11	NA	NA	NA	NA
Vitamin D	Yes	Brain_Cortex	ARL17B	17	44352150	44439130	0.8512	rs17692129	-1.75	rs17698176	0.261238	6.22	-0.80003	61	13	lasso	0.36	1e-14	0.38788	0.698	1	0.913886
Vitamin D	Yes	Liver	ARL17B	17	44352150	44439130	0.5186	rs17692129	-1.75	rs17698176	0.164604	5.74	-0.80003	60	60	blup	0.25	4.4e-11	-0.42347	0.672	1	0.906104
Vitamin D	Yes	Whole_Blood	ARL4D	17	41476327	41478505	0.0497	rs1971	-3.49	rs4793234	0.0508	-4.74	-0.94473	318	1	top1	0.051	7.5e-06	0.94473	0.345	1	0.749759
Vitamin D	Yes	Whole_Blood	ARL5B	10	18948334	18970568	0.1077	rs1277738	2.98	rs1055116	0.059663	5.51	-0.4247	585	1	top1	0.06	1.3e-06	-0.4247	0.671062	1	0.907638
Vitamin D	Yes	Whole_Blood	ARL6IP1	16	18802991	18813000	0.1458	rs4432257	-3.09	rs2291661	0.122839	-7.07	0.89447	225	1	top1	0.12	2.7e-12	-0.89447	0.371	1	0.766953
Vitamin D	Yes	Whole_Blood	ARL6IP4	12	123466197	123467456	0.1396	rs10846516	-4.82	rs1716170	0.021403	-4.57	1.4609	320	320	blup	0.052	6.1e-06	0.43818	0.661	1	0.904259
Vitamin D	Yes	Liver	ARL6IP5	3	69134095	69155217	0.3192	rs6549213	3.39	rs11128111	0.175246	5.83	0.60847	457	4	lasso	0.18	3.9e-08	1.44101	0.15	1	0.512774
Vitamin D	Yes	Brain_Cortex	ARL9	4	57371509	57390614	0.4525	rs11727819	-3.89	rs4276340	0.02735	-4.14	-0.0222	444	22	enet	0.12	3e-05	-0.77866	0.436	1	0.783938
Vitamin D	Yes	Whole_Blood	ARMC1	8	66514694	66546442	0.0891	rs10504390	2.7	rs16932286	0.013467	3.77	0.46349	363	363	blup	0.035	0.00019	-0.90624	0.365	1	0.765999
Vitamin D	Yes	Brain_Cortex	ARMC1	8	66514694	66546442	0.2822	rs10504390	2.7	rs7836349	0.17952	5.45	0.31436	363	1	top1	0.18	1.8e-07	0.3144	0.753	1	0.932411
Vitamin D	Yes	Whole_Blood	ARMC10	7	102715328	102740205	0.3236	rs362725	2.57	rs6465890	0.028529	4.42	-0.64714	240	31	enet	0.074	6.2e-08	-0.45171	0.651	1	0.897404
Vitamin D	Yes	Brain_Cortex	ARMC10	7	102715328	102740205	0.6945	rs362725	2.57	rs7777217	0.127599	-4.93	-0.65006	240	10	lasso	0.26	1.5e-10	1.12194	0.262	1	0.676657
Vitamin D	Yes	Whole_Blood	ARMC2	6	109169619	109295186	0.0814	rs11759269	3.24	rs2806377	0.0554	5.13	-0.91447	388	1	top1	0.055	3e-06	-0.9145	0.36	1	0.762286
Vitamin D	Yes	Brain_Cortex	ARMC2	6	109169619	109295186	0.368	rs11759269	3.24	rs2806373	0.191024	5.85	-1.5271	387	26	enet	0.21	1.2e-08	-1.09518	0.273437	1	0.684997
Vitamin D	Yes	Brain_Cortex	ARMC3	10	23216953	23326518	0.314	rs7071450	-4.4	rs10764366	0.005534	-3.73	1.1835	376	376	blup	0.054	0.0039	-2.47617	0.0133	1	0.174781
Vitamin D	Yes	Liver	ARMC9	2	232063260	232239548	0.4191	rs2289233	2.79	rs7562116	0.129139	4.79	-0.0508	411	1	top1	0.13	3.2e-06	-0.0508	0.959469	1	0.993042
Vitamin D	Yes	Brain_Cortex	ARMS2	10	124214169	124216868	0.244	rs7898269	-3.14	rs11599275	0.001841	4.02	-0.64531	615	615	blup	0.025	0.036	-1.64343	0.1	1	0.446568
Vitamin D	Yes	Whole_Blood	ARNT	1	150782181	150849244	0.3093	rs3768013	-5.8	rs3754207	0.173	8.45	2.8369	305	5	lasso	0.22	2.6e-21	0.564	0.573	1	0.876167
Vitamin D	Yes	Brain_Cortex	ARNT	1	150782181	150849244	0.2387	rs3768013	-5.8	rs3754211	0.262	6.04	-3.5722	305	1	top1	0.26	1.3e-10	-3.5722	0.000354	1	0.01946
Vitamin D	Yes	Whole_Blood	ARNTL	11	13298199	13408813	0.2264	rs11022785	4.93	rs34369393	0.164	7.85	1.9217	550	1	top1	0.16	3.2e-16	1.9217	0.0546	1	0.366672
Vitamin D	Yes	Whole_Blood	ARPC1B	7	98971872	98992424	0.0505	rs34111611	3.91	rs17161662	-0.002299	3.47	1.3422	304	304	blup	0.001	0.24	1.03103	0.303	1	0.731215
Vitamin D	Yes	Whole_Blood	ARPC2	2	219081817	219119079	0.1149	rs10932774	-3.37	rs1017698	0.0314	-4.66	-3.1425	454	6	lasso	0.038	0.00011	2.31903	0.0204	1	0.224865
Vitamin D	Yes	Liver	ARPC3P1	20	47751017	47751549	0.1446	rs3746820	-3.3	rs3092378	0.041724	-4.02	1.555	470	1	top1	0.042	0.0067	-1.5553	0.12	1	0.465103
Vitamin D	Yes	Brain_Cortex	ARPC4	3	9834468	9849410	0.2949	rs2596929	-2.55	rs9878419	0.007535	-3.38	-0.3393	437	437	blup	0.046	0.007	0.5923	0.554	1	0.849946
Vitamin D	Yes	Whole_Blood	ARPC5	1	183592401	183604892	0.2934	rs16822455	-2.64	rs2254972	0.249	10	1.6712	521	1	top1	0.25	8.5e-25	1.67	0.0947	1	0.475828
Vitamin D	Yes	Liver	ARPC5	1	183592401	183604892	0.212	rs16822455	-2.64	rs11755	0.098503	4.17	1.6868	520	1	top1	0.099	4.9e-05	1.6868	0.0916	1	0.411176
Vitamin D	Yes	Whole_Blood	ARPP19	15	52839242	52862080	0.086	rs4219	3.13	rs6493552	0.062748	-5.2	-1.2665	451	3	lasso	0.063	6.4e-07	1.24079	0.215	1	0.649472
Vitamin D	Yes	Liver	ARPP21	3	35680437	35835988	0.2184	rs7349512	4.76	rs6784162	0.197417	-5.65	0.16342	407	1	top1	0.2	5.9e-09	-0.16342	0.87	1	0.968198
Vitamin D	Yes	Whole_Blood	ARRB2	17	4613784	4624794	0.3123	rs4083281	-3.65	rs34230287	0.179	8.43	1.4776	435	9	enet	0.2	6.5e-20	1.24809	0.212	1	0.64714
Vitamin D	Yes	Whole_Blood	ARRDC1	9	140500106	140509783	0.1737	NA	NA	NA	NA	NA	NA	344	0	top1	0.18	7.4e-18	NA	NA	NA	NA
Vitamin D	Yes	Whole_Blood	ARRDC4	15	98462784	98517068	0.6018	rs12148124	3.25	rs8028722	0.384904	12.06	-0.0158	592	55	enet	0.43	1.8e-46	0.03385	0.973	1	0.993654
Vitamin D	Yes	Whole_Blood	ARSA	22	51061182	51066607	0.5309	rs11703111	4.2	rs6151429	0.323868	-11.02	3.1389	260	5	lasso	0.33	9.7e-34	-2.99702	0.00273	1	0.0695551
Vitamin D	Yes	Brain_Cortex	ARSA	22	51061182	51066607	0.2612	rs11703111	4.2	rs6151429	0.165076	-4.89	3.1389	260	1	top1	0.17	6e-07	-3.1389	0.001696	1	0.0560974
Vitamin D	Yes	Liver	ARSA	22	51061182	51066607	0.532	rs11703111	4.2	rs6151429	0.430008	-8.2	3.1389	260	5	lasso	0.43	1.8e-20	-3.0244	0.002492	1	0.0538655
Vitamin D	Yes	Whole_Blood	ARSB	5	78073032	78281910	0.2027	rs6874059	3.34	rs163125	0.041543	-5.54	-0.723	456	456	blup	0.069	2.1e-07	0.43804	0.66136	1	0.904388
Vitamin D	Yes	Brain_Cortex	ARSB	5	78073032	78281910	0.3663	rs6874059	3.34	rs3098681	0.236821	6	1.5851	454	1	top1	0.24	1.3e-09	1.5851	0.11294	1	0.477315
Vitamin D	Yes	Liver	ARSB	5	78073032	78281910	0.5043	rs6874059	3.34	rs672413	0.291913	6.72	-0.3857	455	1	top1	0.29	4.1e-13	-0.3857	0.69972	1	0.913217
Vitamin D	Yes	Brain_Cortex	ARTN	1	44398992	44402913	0.1193	rs246778	2.86	rs2108202	0.0557	3.98	-0.36887	413	1	top1	0.056	0.0034	-0.36887	0.712	1	0.920482
Vitamin D	Yes	Brain_Cortex	ARV1	1	231114727	231136341	0.4202	rs28359687	-3.65	rs7417590	0.154	-5.49	0.805	624	33	enet	0.24	7.7e-10	-2.39597	0.0166	1	0.200588
Vitamin D	Yes	Whole_Blood	ARVCF	22	19957499	20004331	0.1555	rs713982	2.82	rs165849	0.013363	-4.72	0.28695	474	474	blup	0.026	0.0011	-1.00099	0.317	1	0.734153
Vitamin D	Yes	Whole_Blood	AS3MT	10	104629273	104661656	0.2294	rs7917772	-2.31	rs7096169	0.164261	-7.93	0.3122	343	1	top1	0.16	3.4e-16	-0.3122	0.754904	1	0.942251
Vitamin D	Yes	Brain_Cortex	AS3MT	10	104629273	104661656	0.468	rs7917772	-2.31	rs11191439	0.239597	-6.32	0.8467	343	5	lasso	0.27	4.8e-11	-0.92301	0.356	1	0.745823
Vitamin D	Yes	Whole_Blood	ASAH1	8	17913934	17942494	0.4335	rs4921914	3.47	rs12155668	0.381576	11.96	1.224	872	8	lasso	0.39	5.9e-42	1.28642	0.198	1	0.630237
Vitamin D	Yes	Brain_Cortex	ASAH2	10	51942538	52008370	0.746	rs4576765	2.94	rs10821669	0.416802	-7.53	-1.0521	323	18	lasso	0.48	8e-21	1.21318	0.225	1	0.635898
Vitamin D	Yes	Liver	ASAH2	10	51942538	52008370	0.383	rs4576765	2.94	rs10821669	0.111	-4.51	-1.0521	323	1	top1	0.11	1.6e-05	1.0521	0.29275	1	0.687254
Vitamin D	Yes	Whole_Blood	ASAH2B	10	52499078	52576255	0.1069	rs10761929	2.71	rs12768916	0.005977	4.29	-1.8063	465	465	blup	0.021	0.0031	-0.9179	0.358666	1	0.761384
Vitamin D	Yes	Brain_Cortex	ASAH2B	10	52499078	52576255	0.532	rs10761929	2.71	rs12572854	0.318847	-6.71	-0.2803	465	6	lasso	0.35	3.3e-14	-0.02107	0.983	1	0.997805
Vitamin D	Yes	Liver	ASAH2B	10	52499078	52576255	0.6359	rs10761929	2.71	rs4245008	0.276	7.06	-1.212	465	1	top1	0.28	2.3e-12	-1.212	0.22551	1	0.611663
Vitamin D	Yes	Whole_Blood	ASAP1	8	131064353	131455906	0.1572	rs11994262	-2.61	rs6984815	0.097985	-6.11	2.1663	542	4	lasso	0.13	6.2e-13	-1.95948	0.0501	1	0.349377
Vitamin D	Yes	Liver	ASAP1	8	131064353	131455906	0.191	rs11994262	-2.61	rs1340022	0.029201	3.95	-1.4922	542	542	blup	0.037	0.01	-0.6132	0.54	1	0.844407
Vitamin D	Yes	Brain_Cortex	ASAP3	1	23755056	23811061	0.3298	rs588641	-2.78	rs2077066	0.15	-4.81	-1.2576	300	1	top1	0.15	2e-06	1.2576	0.209	1	0.61704
Vitamin D	Yes	Whole_Blood	ASB1	2	239335383	239360891	0.3086	rs7605194	3.91	rs483166	0.136	-7.45	-1.0691	431	25	enet	0.17	5.5e-17	1.40108	0.161	1	0.579102
Vitamin D	Yes	Whole_Blood	ASB13	10	5680830	5708558	0.1467	rs11253156	-4.37	rs2386660	0.014187	3.99	-0.4535	671	671	blup	0.039	7.8e-05	-0.872	0.383212	1	0.777332
Vitamin D	Yes	Whole_Blood	ASB16	17	42247815	42256451	0.121	rs231531	3.23	rs11079983	0.0419	-4.75	-0.97246	357	8	enet	0.048	1.4e-05	1.30551	0.192	1	0.623088
Vitamin D	Yes	Whole_Blood	ASB16-AS1	17	42253341	42264085	0.1985	rs231531	3.23	rs7213436	0.151	-8.05	-0.72968	353	1	top1	0.15	6.7e-15	0.72968	0.466	1	0.82431
Vitamin D	Yes	Liver	ASB4	7	95107756	95169544	0.2346	rs854734	3.46	rs13226149	0.023192	4.01	-0.2684	476	7	lasso	0.049	0.0037	-1.67401	0.0941	1	0.413597
Vitamin D	Yes	Whole_Blood	ASB8	12	48541571	48574996	0.0831	rs2072115	-3.23	rs17122565	0.026782	-4.28	0.6001	515	515	blup	0.031	0.00041	-1.67539	0.0939	1	0.473905
Vitamin D	Yes	Brain_Cortex	ASB8	12	48541571	48574996	0.2259	rs2072115	-3.23	rs10875746	0.251	6.03	-2.3201	514	1	top1	0.25	3.6e-10	-2.3201	0.020335	1	0.215664
Vitamin D	Yes	Brain_Cortex	ASCC1	10	73856278	73976892	0.341	rs9415039	3.06	rs1668154	0.05128	-4.48	0.75923	427	427	blup	0.12	1.9e-05	-0.39871	0.69	1	0.9089
Vitamin D	Yes	Whole_Blood	ASCC2	22	30184597	30234265	0.1553	rs5753021	2.34	rs6006267	0.04977	4.72	-0.66755	384	1	top1	0.05	9.3e-06	-0.66755	0.504	1	0.850592
Vitamin D	Yes	Brain_Cortex	ASCC2	22	30184597	30234265	0.1763	rs5753021	2.34	rs5997507	0.135457	4.98	-0.7956	384	12	enet	0.14	3.7e-06	-0.8464	0.397332	1	0.765821
Vitamin D	Yes	Whole_Blood	ASCC3	6	100956070	101329248	0.1561	rs9386259	-3.03	rs9390697	0.0651	-5.3	-0.16974	307	307	blup	0.073	8.7e-08	-0.4577	0.647	1	0.897212
Vitamin D	Yes	Brain_Cortex	ASCC3	6	100956070	101329248	0.208	rs9386259	-3.03	rs9390697	0.072033	-4.27	-0.16974	307	8	lasso	0.11	6.3e-05	-0.47899	0.631947	1	0.881908
Vitamin D	Yes	Liver	ASCC3	6	100956070	101329248	0.426	rs9386259	-3.03	rs3734351	0.123	-5.47	-0.15266	307	5	lasso	0.23	3.1e-10	-0.52541	0.599	1	0.874839
Vitamin D	Yes	Whole_Blood	ASCL2	11	2289725	2292182	0.3304	rs7104786	3.4	rs16928078	0.0212	4.44	0.60362	480	480	blup	0.029	0.00058	-0.0216	0.983	1	0.997669
Vitamin D	Yes	Whole_Blood	ASGR2	17	7004641	7019019	0.1842	rs9902027	-4.3	rs425694	0.0501	5.74	1.3523	497	5	enet	0.088	3.8e-09	0.64965	0.516	1	0.856657
Vitamin D	Yes	Whole_Blood	ASL	7	65540785	65558545	0.0411	rs6968534	-3.2	rs709597	0.029237	-4.32	2.2967	192	3	lasso	0.036	0.00013	-1.65387	0.0982	1	0.479768
Vitamin D	Yes	Whole_Blood	ASLP1	22	23991400	23995521	0.3826	rs5759612	3.36	rs6003826	0.321218	-10.89	-0.33964	467	1	top1	0.32	7.1e-33	0.33964	0.734	1	0.931979
Vitamin D	Yes	Whole_Blood	ASNS	7	97481430	97501854	0.3254	rs1229434	3.32	rs9692345	0.161819	-7.8	-1.6534	363	4	lasso	0.21	2.5e-20	1.17553	0.24	1	0.678754
Vitamin D	Yes	Liver	ASNS	7	97481430	97501854	0.3145	rs1229434	3.32	rs11982005	0.081852	-4.81	-1.6606	363	12	enet	0.14	7.9e-07	1.6714	0.0946	1	0.414705
Vitamin D	Yes	Whole_Blood	ASNSD1	2	190526111	190535557	0.5332	rs1473999	2.68	rs12693551	0.302	-10.9	1.0976	292	32	enet	0.36	1e-37	-0.779605	0.436	1	0.808919
Vitamin D	Yes	Brain_Cortex	ASNSD1	2	190526111	190535557	0.3599	rs1473999	2.68	rs12693551	0.324512	-7.04	1.0976	292	1	lasso	0.33	1.7e-13	-1.0976	0.272	1	0.68359
Vitamin D	Yes	Brain_Cortex	ASPDH	19	51014857	51017947	0.516	rs10426	8.73	rs889131	0.314549	6.87	0.28385	462	5	lasso	0.33	1.4e-13	-0.24568	0.805931	1	0.949538
Vitamin D	Yes	Whole_Blood	ASPH	8	62414205	62627155	0.1277	rs10094788	-4.26	rs11785234	0.097985	6.42	-0.50369	457	12	enet	0.12	8e-12	-0.15821	0.874	1	0.97052
Vitamin D	Yes	Whole_Blood	ASPRV1	2	70187226	70189394	0.1203	rs728476	-3.71	rs13423375	0.0988	-6.44	-3.0649	346	1	top1	0.099	4.2e-10	3.0649	0.00218	1	0.0636363
Vitamin D	Yes	Whole_Blood	ASPSCR1	17	79934683	79975282	0.2272	rs13087	-3.16	rs7405640	0.115	-6.59	-1.19	319	1	top1	0.11	1.5e-11	1.19	0.234	1	0.670657
Vitamin D	Yes	Whole_Blood	ASRGL1	11	62104920	62160882	0.1707	rs2851682	-3.4	rs2463836	0.145	7.62	-0.45987	428	1	top1	0.15	2.2e-14	-0.45987	0.646	1	0.896468
Vitamin D	Yes	Brain_Cortex	ASRGL1	11	62104920	62160882	0.217	rs2851682	-3.4	rs2463836	0.052331	3.89	-0.45987	428	1	top1	0.052	0.0044	-0.45987	0.646	1	0.887795
Vitamin D	Yes	Liver	ASS1P2	2	39037574	39038796	0.2799	rs10865150	-2.87	rs3112215	0.255369	6.34	-0.2271	313	1	top1	0.26	1.9e-11	-0.2271	0.820385	1	0.953289
Vitamin D	Yes	Whole_Blood	ATAD2B	2	23971534	24149984	0.13	rs1991083	3.26	rs10490751	0.021	4.75	1.5875	379	379	blup	0.041	5.2e-05	1.93355	0.0532	1	0.361872
Vitamin D	Yes	Brain_Cortex	ATAD3A	1	1447531	1470067	0.153	rs2710875	-3.01	rs3766180	-0.00535	-3.15	0.92571	281	281	blup	0.029	0.026	-1.63012	0.103	1	0.453223
Vitamin D	Yes	Liver	ATAD3A	1	1447531	1470067	0.4451	rs2710875	-3.01	rs1887284	0.003581	3.95	-0.45845	282	282	blup	0.042	0.0065	0.86048	0.39	1	0.756167
Vitamin D	Yes	Whole_Blood	ATAD3B	1	1407143	1431582	0.3367	rs2710875	-3.01	rs2031709	-0.00265	-5.06	-0.59466	288	4	lasso	0.0067	0.062	1.09	0.275	1	0.703114
Vitamin D	Yes	Brain_Cortex	ATAD3B	1	1407143	1431582	0.4007	NA	NA	NA	NA	NA	NA	287	0	top1	0.0096	0.13	NA	NA	NA	NA
Vitamin D	Yes	Liver	ATAD3B	1	1407143	1431582	0.6314	rs2710875	-3.01	rs2031709	0.335892	-7.4	-0.59466	288	9	lasso	0.34	1.9e-15	0.90799	0.364	1	0.740215
Vitamin D	Yes	Whole_Blood	ATAD3C	1	1385069	1405538	0.18	rs2710875	-3.01	rs819980	0.00755	3.61	1.0065	292	292	blup	0.013	0.017	0.355	0.723	1	0.927746
Vitamin D	Yes	Brain_Cortex	ATAD3C	1	1385069	1405538	0.5161	rs2710875	-3.01	rs1695824	0.0964	-5.15	0.97917	291	291	blup	0.23	2e-09	-0.55943	0.576	1	0.860738
Vitamin D	Yes	Whole_Blood	ATE1	10	123499939	123688316	0.1936	rs7898269	-3.14	rs4752614	0.016006	4.92	-0.7502	632	7	lasso	0.075	5.6e-08	-0.3689	0.712222	1	0.924314
Vitamin D	Yes	Whole_Blood	ATF1	12	51157493	51214905	0.1251	rs17210898	-2.84	rs2554862	0.113211	6.58	-0.03079	310	1	top1	0.11	2.1e-11	-0.03079	0.975	1	0.993654
Vitamin D	Yes	Whole_Blood	ATF4	22	39915700	39918691	0.0823	rs6001686	3.36	rs10854722	0.053446	4.66	1.9098	396	1	top1	0.053	4.4e-06	1.9098	0.0562	1	0.373959
Vitamin D	Yes	Brain_Cortex	ATF4P4	11	113659953	113662088	0.202	rs2734838	3.53	rs682155	-0.006053	-3.36	0.75352	574	574	blup	0.012	0.11	-2.48553	0.0129	1	0.172882
Vitamin D	Yes	Whole_Blood	ATF6	1	161736084	161933860	0.1625	rs12040523	-3.32	rs1136046	0.0814	5.68	-2.4653	487	1	top1	0.081	1.5e-08	-2.47	0.0137	1	0.177246
Vitamin D	Yes	Liver	ATF6B	6	32083112	32096030	0.314	NA	NA	NA	NA	NA	NA	156	0	lasso	0.16	1.3e-07	NA	NA	NA	NA
Vitamin D	Yes	Whole_Blood	ATF7IP2	16	10420291	10577495	0.1432	rs1807354	3.41	rs2121941	0.013726	4.2	-1.4726	611	611	blup	0.02	0.0037	-0.53107	0.595	1	0.881948
Vitamin D	Yes	Brain_Cortex	ATF7IP2	16	10420291	10577495	0.3209	rs1807354	3.41	rs7184236	-0.00287	3.41	-0.9647	611	611	blup	0.048	0.0059	-0.3793	0.704	1	0.916134
Vitamin D	Yes	Whole_Blood	ATG10	5	81267844	81572676	0.4147	rs11950880	3.05	rs324914	0.266549	9.93	2.5666	393	8	lasso	0.4	3.6e-42	2.94424	0.00324	1	0.0771359
Vitamin D	Yes	Brain_Cortex	ATG10	5	81267844	81572676	0.5026	rs11950880	3.05	rs17245188	0.289474	6.67	2.4276	393	6	lasso	0.49	2.8e-21	3.0253	0.00248	1	0.0681651
Vitamin D	Yes	Liver	ATG10	5	81267844	81572676	0.5624	rs11950880	3.05	rs2407064	0.29137	7.28	2.3764	393	12	lasso	0.35	7e-16	2.85748	0.00427	1	0.074066
Vitamin D	Yes	Whole_Blood	ATG12	5	115163893	115177177	0.2315	rs251890	3.44	rs26537	0.085433	6.68	0.0409	534	534	blup	0.095	9e-10	-1.14751	0.25117	1	0.68405
Vitamin D	Yes	Brain_Cortex	ATG14	14	55833110	55878576	0.249	rs7150763	-3.61	rs17128145	0.137014	5.41	-2.9426	437	23	enet	0.2	3e-08	-1.20401	0.229	1	0.639891
Vitamin D	Yes	Whole_Blood	ATG16L1	2	234118697	234204320	0.083	rs4663326	-10.2	rs1045100	0.0144	-3.83	3.5835	502	1	top1	0.014	0.012	-3.5835	0.000339	1	0.0187548
Vitamin D	Yes	Whole_Blood	ATG4C	1	63249806	63331184	0.0607	rs10889353	8.7	rs11208024	0.0179	3.95	-3.4132	506	1	top1	0.018	0.0059	-3.41	0.000642	1	0.029835
Vitamin D	Yes	Brain_Cortex	ATG4C	1	63249806	63331184	0.3198	rs10889353	8.7	rs11207995	0.00672	4.07	8.5317	506	506	blup	0.084	0.00037	5.38243	7.35e-08	0.000286871	3.58588e-05
Vitamin D	Yes	Whole_Blood	ATG7	3	11313995	11597543	0.1864	rs2447612	-3.58	rs6442241	0.046164	-4.78	-0.4326	517	34	enet	0.066	3.8e-07	0.634247	0.526	1	0.859503
Vitamin D	Yes	Whole_Blood	ATHL1	11	289138	296107	0.1885	rs11246068	-3.09	rs1060819	0.095	-6.09	-1.1506	317	1	top1	0.095	9.2e-10	1.1506	0.25	1	0.683412
Vitamin D	Yes	Brain_Cortex	ATHL1	11	289138	296107	0.639	rs11246068	-3.09	rs2242566	0.367156	7.1	1.8485	317	10	lasso	0.5	1e-21	1.93432	0.0531	1	0.330636
Vitamin D	Yes	Whole_Blood	ATIC	2	216176540	216214487	0.1179	rs1980846	3.36	rs4673991	0.0285	4.28	0.68445	468	1	top1	0.029	0.00067	0.68445	0.494	1	0.844759
Vitamin D	Yes	Brain_Cortex	ATIC	2	216176540	216214487	0.4159	rs1980846	3.36	rs16853826	0.096481	-4.78	-1.4597	468	6	lasso	0.21	2.1e-08	1.67125	0.0947	1	0.438451
Vitamin D	Yes	Whole_Blood	ATL2	2	38522022	38604427	0.1717	rs163078	4.83	rs17412829	0.00963	4.42	3.21829	482	482	blup	0.051	8e-06	1.38079	0.167	1	0.589728
Vitamin D	Yes	Liver	ATL2	2	38522022	38604427	0.2755	rs163078	4.83	rs1027880	0.122801	-5.02	0.3341	482	1	top1	0.12	5.7e-06	-0.3341	0.738312	1	0.923357
Vitamin D	Yes	Whole_Blood	ATL3	11	63391559	63439393	0.1974	rs12420892	-4.46	rs523093	0.074	-5.7	-0.30301	304	1	top1	0.074	6.9e-08	0.30301	0.762	1	0.94484
Vitamin D	Yes	Whole_Blood	ATM	11	108093211	108239829	0.1386	rs1800056	2.5	rs4754298	0.0989	6.89	-0.11778	351	19	enet	0.11	2.3e-11	-0.49517	0.62	1	0.890831
Vitamin D	Yes	Liver	ATOH7	10	69990386	69991871	0.4447	rs7095238	-2.43	rs731063	0.281	-6.57	-0.2122	385	4	lasso	0.29	6.5e-13	0.2794	0.77992	1	0.940682
Vitamin D	Yes	Whole_Blood	ATOH8	2	85978467	86015189	0.5109	rs17508843	3.04	rs12151742	0.177	9.01	0.46299	484	9	lasso	0.32	1.8e-32	-0.422544	0.673	1	0.908753
Vitamin D	Yes	Brain_Cortex	ATOX1	5	151121877	151138340	0.2412	rs6861766	-2.43	rs6879158	0.016658	3.76	0.01266	567	567	blup	0.11	4.4e-05	-0.9706	0.33173	1	0.733331
Vitamin D	Yes	Brain_Cortex	ATP10B	5	159990127	160279221	0.4101	rs7727115	-3.71	rs10515816	0.260954	6.29	0.08548	577	1	top1	0.26	1.5e-10	0.0855	0.93188	1	0.986406
Vitamin D	Yes	Whole_Blood	ATP10D	4	47487305	47595503	0.1328	rs1972883	-3.12	rs13138813	0.0119	-4.39	-0.50814	398	18	enet	0.034	0.00023	0.37417	0.708	1	0.922974
Vitamin D	Yes	Liver	ATP11A	13	113344643	113541482	0.39	rs12876941	-3.07	rs914017	0.0959	4.46	-1.6173	506	1	top1	0.096	6.1e-05	-1.6173	0.1058	1	0.43997
Vitamin D	Yes	Brain_Cortex	ATP12A	13	25254549	25285921	0.328	rs1220603	2.55	rs7317681	0.003405	3.55	0.9909	566	566	blup	0.086	0.00032	-1.0385	0.29904	1	0.708777
Vitamin D	Yes	Whole_Blood	ATP13A1	19	19756009	19774502	0.1021	rs10401969	8.15	rs7252981	-0.002677	3.25	4.0663	334	334	blup	0.014	0.014	3.03508	0.0024	1	0.0657262
Vitamin D	Yes	Whole_Blood	ATP13A3	3	194123401	194215009	0.404	rs1546644	-3.65	rs711987	0.227629	-9.64	-1.1073	515	21	enet	0.29	7.6e-29	1.93065	0.0535	1	0.363063
Vitamin D	Yes	Whole_Blood	ATP13A4	3	193119866	193310900	0.1131	rs11914434	-2.76	rs11916762	0.092608	-6.44	-0.2449	474	1	top1	0.093	1.5e-09	0.24486	0.807	1	0.958467
Vitamin D	Yes	Brain_Cortex	ATP13A4	3	193119866	193310900	0.2563	rs11914434	-2.76	rs9866274	0.042709	4.17	-1.5062	474	4	lasso	0.062	0.002	-1.8065	0.0708	1	0.389211
Vitamin D	Yes	Brain_Cortex	ATP13A4-AS1	3	193271002	193272528	0.3728	rs11914434	-2.76	rs13317338	0.117724	-4.4	-0.3292	467	1	top1	0.12	2.7e-05	0.3292	0.742	1	0.927653
Vitamin D	Yes	Whole_Blood	ATP1A4	1	160121360	160156767	0.7067	rs12076827	3.7	rs10797062	0.463	13.12	-0.07038	515	1	top1	0.46	1.5e-51	-0.0704	0.944	1	0.986986
Vitamin D	Yes	Brain_Cortex	ATP1B1	1	169074935	169101768	0.1958	rs3795611	-3.33	rs17345156	0.121	4.81	1.6076	591	1	top1	0.12	2.2e-05	1.6076	0.108	1	0.466804
Vitamin D	Yes	Whole_Blood	ATP1B2	17	7549945	7561086	0.0876	rs9902027	-4.3	rs2955617	0.017	4.56	-1.6784	499	1	top1	0.017	0.007	-1.6784	0.0933	1	0.473439
Vitamin D	Yes	Whole_Blood	ATP1B3	3	141594966	141645356	0.1021	rs9848817	-5.23	rs4683634	0.0135	3.61	-1.6126	360	360	blup	0.028	0.00082	-1.56196	0.118	1	0.509637
Vitamin D	Yes	Whole_Blood	ATP2C2	16	84402133	84497793	0.3942	rs7184123	-4.02	rs8063863	0.05811	-6.6	-0.44849	873	26	enet	0.15	8.2e-15	-0.77507	0.438	1	0.8103
Vitamin D	Yes	Whole_Blood	ATP5A1	18	43664110	43684297	0.2773	rs754858	2.95	rs8089150	0.189	-8.64	-0.1352	516	1	top1	0.19	1.3e-18	0.1352	0.89247	1	0.97513
Vitamin D	Yes	Whole_Blood	ATP5C1	10	7830092	7849778	0.1158	rs11255385	-3.52	rs1244456	0.012077	-3.99	0.4902	616	616	blup	0.018	0.0058	0.2455	0.806106	1	0.958189
Vitamin D	Yes	Liver	ATP5C1	10	7830092	7849778	0.2385	rs11255385	-3.52	rs7092822	-0.00636	-3.61	0.5962	616	616	blup	0.034	0.014	0.4094	0.68224	1	0.908766
Vitamin D	Yes	Brain_Cortex	ATP5G2	12	54026510	54071192	0.693	rs7955418	-5.14	rs1800633	0.553	8.68	-2.1748	420	6	lasso	0.56	1e-25	-2.44211	0.014602	1	0.183304
Vitamin D	Yes	Liver	ATP5G2	12	54026510	54071192	0.178	rs7955418	-5.14	rs10876481	0.09283	4.92	-2.1762	420	1	top1	0.093	8e-05	-2.1762	0.0295	1	0.245674
Vitamin D	Yes	Whole_Blood	ATP5G3	2	176040986	176048942	0.1586	rs10183636	3.72	rs268228	0.148	7.74	1.3537	355	1	top1	0.15	1.1e-14	1.3537	0.176	1	0.601049
Vitamin D	Yes	Brain_Cortex	ATP5G3	2	176040986	176048942	0.2141	rs10183636	3.72	rs13388308	0.129458	4.61	1.2487	355	1	top1	0.13	1.1e-05	1.2487	0.212	1	0.621198
Vitamin D	Yes	Brain_Cortex	ATP5O	21	35275757	35288284	0.264	rs7276739	-3.03	rs2834301	0.0626	-3.96	-0.63238	407	1	top1	0.063	0.002	0.63238	0.5271	1	0.842453
Vitamin D	Yes	Brain_Cortex	ATP5S	14	50779267	50802276	0.264	rs1890978	2.99	rs7142237	0.123892	5.03	1.7694	395	1	top1	0.12	1.7e-05	1.7694	0.0768	1	0.403628
Vitamin D	Yes	Brain_Cortex	ATP5SL	19	41937223	41946622	0.268	rs11466321	2.88	rs10409485	0.104952	-4.73	0.12282	363	8	enet	0.12	1.9e-05	0.03762	0.969992	1	0.99393
Vitamin D	Yes	Whole_Blood	ATP6AP1L	5	81575281	81682796	0.4627	rs11950880	3.05	rs226202	0.393506	12.06	1.6779	438	1	top1	0.39	7.2e-42	1.6779	0.09337	1	0.473439
Vitamin D	Yes	Brain_Cortex	ATP6AP1L	5	81575281	81682796	0.7053	rs11950880	3.05	rs3738	0.572643	8.79	1.79236	438	37	enet	0.61	4.5e-29	1.1334	0.25703	1	0.671478
Vitamin D	Yes	Liver	ATP6AP1L	5	81575281	81682796	0.3218	rs11950880	3.05	rs226202	0.273305	6.81	1.6779	438	1	top1	0.27	2.9e-12	1.6779	0.09337	1	0.411883
Vitamin D	Yes	Liver	ATP6V0A1	17	40610862	40674629	0.1346	rs646123	-6.41	rs4792992	0.000738	-3.33	4.5646	253	253	blup	0.014	0.076	-3.89112	9.98e-05	0.280438	0.00529128
Vitamin D	Yes	Whole_Blood	ATP6V0A2	12	124196865	124246302	0.1807	rs10846516	-4.82	rs7301641	0.116966	7.01	0.37029	397	4	lasso	0.12	5.8e-12	0.48281	0.629	1	0.892172
Vitamin D	Yes	Brain_Cortex	ATP6V0A2	12	124196865	124246302	0.1709	rs10846516	-4.82	rs2333831	0.0335	3.8	-1.2102	397	1	top1	0.033	0.019	-1.2102	0.226202	1	0.637909
Vitamin D	Yes	Whole_Blood	ATP6V0B	1	44440159	44443967	0.1517	rs246778	2.86	rs2486002	0.0434	5.59	-1.3966	415	8	enet	0.069	2e-07	-0.807	0.42	1	0.796013
Vitamin D	Yes	Whole_Blood	ATP6V0D1	16	67471922	67515140	0.2778	rs2233456	-2.82	rs8056260	0.108973	-6.58	-1.6847	231	1	top1	0.11	5e-11	1.6847	0.092	1	0.472945
Vitamin D	Yes	Whole_Blood	ATP6V0E2	7	149570057	149577784	0.6209	rs2628670	-2.35	rs7795944	0.256879	9.73	0.69782	260	33	enet	0.31	4.6e-32	0.69341	0.488	1	0.840686
Vitamin D	Yes	Brain_Cortex	ATP6V0E2	7	149570057	149577784	0.5343	rs2628670	-2.35	rs10807976	0.352399	-7.02	0.87963	260	1	top1	0.35	2e-14	-0.87963	0.379	1	0.755611
Vitamin D	Yes	Brain_Cortex	ATP6V0E2-AS1	7	149564786	149568885	0.3674	rs2628670	-2.35	rs12540296	0.147701	-4.9	0.96997	259	1	top1	0.15	2.5e-06	-0.96997	0.332	1	0.733331
Vitamin D	Yes	Whole_Blood	ATP6V1C1	8	104033291	104085279	0.4409	rs1574480	3.43	rs1512351	0.321028	-11.06	-0.63599	531	1	top1	0.32	7.5e-33	0.63599	0.525	1	0.85932
Vitamin D	Yes	Brain_Cortex	ATP6V1C2	2	10861775	10925236	0.3678	rs12993133	-4.04	rs12468286	0.259237	-6	3.0835	622	1	top1	0.26	1.7e-10	-3.0835	0.00205	1	0.062327
Vitamin D	Yes	Whole_Blood	ATP6V1D	14	67761088	67826713	0.09	rs12880908	3.28	rs10147852	0.022902	5.05	0.3605	401	1	top1	0.023	0.0021	0.36052	0.718	1	0.92583
Vitamin D	Yes	Brain_Cortex	ATP6V1D	14	67761088	67826713	0.133	rs12880908	3.28	rs8020850	0.000283	4.07	2.1632	401	1	top1	0.00028	0.31	2.1632	0.0305	1	0.26163
Vitamin D	Yes	Liver	ATP6V1D	14	67761088	67826713	0.1924	rs12880908	3.28	rs9743912	0.087582	4.56	1.7785	401	1	top1	0.088	0.00013	1.7785	0.0753	1	0.384016
Vitamin D	Yes	Whole_Blood	ATP6V1E1	22	18074902	18111584	0.1342	rs11704728	-2.96	rs5746449	0.092798	-6.03	-1.7947	592	1	top1	0.093	1.5e-09	1.7947	0.0727	1	0.423161
Vitamin D	Yes	Whole_Blood	ATP6V1E2	2	46717889	46769696	0.1861	rs7598174	-2.9	rs1001745	0.0759	-6.29	0.45549	672	13	enet	0.12	2.4e-12	-0.368488	0.713	1	0.924314
Vitamin D	Yes	Brain_Cortex	ATP6V1E2	2	46717889	46769696	0.4735	rs7598174	-2.9	rs1868844	0.148048	5.65	-0.03203	672	7	lasso	0.19	7.1e-08	-0.04092	0.967	1	0.993192
Vitamin D	Yes	Whole_Blood	ATP6V1G1	9	117350026	117360653	0.1213	rs4381012	3.35	rs1075371	-0.002732	3.98	-1.1945	686	686	blup	0.0006	0.27	0.54389	0.587	1	0.880197
Vitamin D	Yes	Whole_Blood	ATP6V1G2	6	31512239	31514625	0.1984	NA	NA	NA	NA	NA	NA	282	0	top1	0.073	7.8e-08	NA	NA	NA	NA
Vitamin D	Yes	Whole_Blood	ATP8B3	19	1782074	1812275	0.1133	rs11669357	3.52	rs4807143	0.057887	-5.71	0.63067	379	13	enet	0.097	6.2e-10	-1.46732	0.142	1	0.550286
Vitamin D	Yes	Brain_Cortex	ATP8B4	15	50150435	50411654	0.166	rs3131597	-3.24	rs10519257	0.025766	-3.77	2.4424	437	437	blup	0.053	0.0041	-2.34289	0.01914	1	0.207259
Vitamin D	Yes	Whole_Blood	ATP9A	20	50213053	50385173	0.3499	rs6013126	-2.87	rs7261003	0.19282	-8.61	0.22557	538	53	enet	0.22	4.3e-22	-0.8858	0.37572	1	0.771796
Vitamin D	Yes	Brain_Cortex	ATP9A	20	50213053	50385173	0.215	rs6013126	-2.87	rs6126292	0.120905	-4.33	-0.19093	537	1	top1	0.12	2.1e-05	0.19093	0.84858	1	0.962064
Vitamin D	Yes	Whole_Blood	ATP9B	18	76829285	77138283	0.3996	rs12454977	2.51	rs12456140	0.233	-9.33	0.2393	455	57	enet	0.27	6e-27	0.8564	0.39178	1	0.781981
Vitamin D	Yes	Brain_Cortex	ATP9B	18	76829285	77138283	0.396	rs12454977	2.51	rs2015612	0.122629	5.45	-0.0131	455	4	lasso	0.26	1.2e-10	0.4492	0.65331	1	0.891121
Vitamin D	Yes	Whole_Blood	ATPAF2	17	17880723	17942523	0.1127	rs4925118	2.98	rs11656629	0.0595	-4.89	-1.0279	352	1	top1	0.059	1.3e-06	1.0279	0.304	1	0.731843
Vitamin D	Yes	Liver	ATPAF2	17	17880723	17942523	0.3144	rs4925118	2.98	rs2955361	0.019986	-3.87	-1.122	352	352	blup	0.08	0.00025	1.92593	0.0541	1	0.328946
Vitamin D	Yes	Whole_Blood	ATPIF1	1	28562620	28573417	0.2427	rs2985109	-3.05	rs580800	0.0807	-6.52	-0.02296	256	11	enet	0.12	4.7e-12	0.104	0.917	1	0.981547
Vitamin D	Yes	Brain_Cortex	ATPIF1	1	28562620	28573417	0.3129	rs2985109	-3.05	rs490633	0.237	-5.77	-1.0007	255	1	top1	0.24	1.3e-09	1.0007	0.317	1	0.722021
Vitamin D	Yes	Liver	ATPIF1	1	28562620	28573417	0.2151	rs2985109	-3.05	rs6691100	0.00599	3.49	0.99724	253	253	blup	0.053	0.0026	-0.14317	0.886	1	0.973284
Vitamin D	Yes	Whole_Blood	ATRAID	2	27435155	27440046	0.1457	rs1260326	-8.23	rs6709602	0.103	6.37	0.79583	315	1	top1	0.1	1.8e-10	0.79583	0.426	1	0.799559
Vitamin D	Yes	Brain_Cortex	ATRAID	2	27435155	27440046	0.212	rs1260326	-8.23	rs11686131	0.083147	4.18	1.8611	315	1	top1	0.083	0.00041	1.8611	0.0627	1	0.362009
Vitamin D	Yes	Whole_Blood	ATXN1	6	16299343	16761722	0.2173	rs3812199	-4.24	rs2301594	0.081	-6.52	-2.0239	551	5	lasso	0.084	8.7e-09	1.99	0.0466	1	0.3391
Vitamin D	Yes	Whole_Blood	ATXN10	22	46067678	46241187	0.1512	rs4253782	2.98	rs134861	0.099319	6.53	1.6061	501	4	lasso	0.11	8e-11	1.62046	0.105	1	0.489916
Vitamin D	Yes	Whole_Blood	ATXN2L	16	28834369	28848558	0.0347	rs13336311	-2.76	rs10499	0.033158	-4.06	-1.5268	184	1	top1	0.033	0.00026	1.5268	0.127	1	0.525458
Vitamin D	Yes	Whole_Blood	ATXN3	14	92525878	92572965	0.1842	rs17127798	-2.86	rs2402109	0.148647	7.65	-2.1354	524	1	top1	0.15	1e-14	-2.1354	0.0327	1	0.284363
Vitamin D	Yes	Whole_Blood	ATXN7	3	63850233	63989138	0.0885	rs184452	2.9	rs153737	0.008849	-3.91	0.7736	605	26	enet	0.029	0.00057	-0.835693	0.403	1	0.787714
Vitamin D	Yes	Whole_Blood	ATXN7L2	1	110026101	110035356	0.1046	rs7528419	6.6	rs1144594	0.000463	-3.99	-0.17235	416	6	lasso	0.019	0.0048	0.505	0.613	1	0.888009
Vitamin D	Yes	Liver	ATXN7L2	1	110026101	110035356	0.4395	rs7528419	6.6	rs4970766	0.181968	6.49	-0.46287	416	18	enet	0.26	1.7e-11	0.8759	0.381	1	0.75289
Vitamin D	Yes	Brain_Cortex	AUNIP	1	26160497	26185903	0.1361	rs6694897	-3.78	rs6598922	0.0673	-3.68	1.04019	401	1	top1	0.067	0.0014	-1.04019	0.298	1	0.707909
Vitamin D	Yes	Whole_Blood	AURKA	20	54944445	54967393	0.0887	rs6069696	2.81	rs6024633	-0.000496	-3.64	0.97922	571	571	blup	0.0012	0.23	-1.7431	0.08132	1	0.452058
Vitamin D	Yes	Liver	AURKB	17	8108056	8113916	0.1916	rs7222046	-3.19	rs12051691	0.021446	-3.8	0.92344	445	1	top1	0.021	0.04	-0.92344	0.356	1	0.738168
Vitamin D	Yes	Whole_Blood	AUTS2	7	69063905	70258054	0.0599	rs1699454	2.78	rs10487940	0.000966	-3.47	-1.3211	279	279	blup	0.0058	0.077	1.57292	0.116	1	0.507413
Vitamin D	Yes	Brain_Cortex	AZGP1	7	99564343	99573780	0.2825	rs6967487	-3.97	rs5015756	0.021677	3.59	0.48676	269	6	lasso	0.024	0.04	0.39796	0.691	1	0.909603
Vitamin D	Yes	Whole_Blood	AZIN1	8	103838585	103906092	0.1133	rs1574480	3.43	rs3808551	0.019347	-4.53	-0.61108	518	27	enet	0.051	7.4e-06	0.20017	0.841	1	0.968546
Vitamin D	Yes	Whole_Blood	B2M	15	45003675	45011075	0.1917	rs36014111	2.38	rs4780	0.014757	4.26	0.0567	250	6	lasso	0.022	0.0024	0.9091	0.363	1	0.763733
Vitamin D	Yes	Whole_Blood	B3GALNT2	1	235613238	235667781	0.1612	rs704708	2.84	rs182365	0.131	-7.6	-0.56423	324	1	top1	0.13	4.8e-13	0.564	0.573	1	0.876167
Vitamin D	Yes	Whole_Blood	B3GALT6	1	1167629	1170421	0.2	rs2710875	-3.01	rs3813199	0.129	-7.65	-1.6773	237	15	enet	0.15	7e-15	1.8	0.0723	1	0.422101
Vitamin D	Yes	Whole_Blood	B3GNT2	2	62423248	62451866	0.3966	rs6758263	4.27	rs4672495	0.224	-9.7	0.76695	357	6	lasso	0.27	7.1e-27	-0.870341	0.384	1	0.777332
Vitamin D	Yes	Brain_Cortex	B3GNT9	16	67182443	67185117	0.1664	rs12447443	3.38	rs2242140	-0.007409	3.22	0.2817	269	269	blup	0.008	0.15	-1.39	0.165	1	0.555168
Vitamin D	Yes	Whole_Blood	B3GNTL1	17	80901667	81009686	0.3306	rs2451206	2.61	rs9890149	0.0777	-5.54	-2.4754	254	9	lasso	0.097	6.3e-10	2.83424	0.00459	1	0.0952261
Vitamin D	Yes	Brain_Cortex	B3GNTL1	17	80901667	81009686	0.5874	rs2451206	2.61	rs3935099	0.202441	-5.42	-1.1927	254	254	blup	0.32	7.6e-13	0.73354	0.463	1	0.804528
Vitamin D	Yes	Brain_Cortex	B4GALNT1	12	58019935	58027138	0.4007	rs11537654	-4.41	rs1048691	-0.000477	3.69	1.1001	341	341	blup	0.016	0.076	2.06767	0.038671	1	0.289029
Vitamin D	Yes	Whole_Blood	B4GALNT3	12	569530	672675	0.6891	rs1972582	-3.85	rs1056008	0.566746	14.46	0.79176	415	6	lasso	0.62	3.3e-79	0.76939	0.442	1	0.812268
Vitamin D	Yes	Brain_Cortex	B4GALNT4	11	369804	382116	0.389	rs11246068	-3.09	rs7481525	-0.004333	-3.48	-1.7418	355	49	enet	0.077	0.00065	0.59168	0.554	1	0.849946
Vitamin D	Yes	Whole_Blood	B4GALT4	3	118930579	118959950	0.2274	rs6779584	-3.39	rs12690556	0.043268	5.71	-1.3008	506	14	enet	0.11	3.3e-11	-0.332861	0.739	1	0.934447
Vitamin D	Yes	Brain_Cortex	B4GALT5	20	48249482	48330415	0.326	rs6091084	-2.75	rs232736	-0.005846	-3.44	-1.3605	433	433	blup	0.044	0.0084	0.92678	0.354039	1	0.744926
Vitamin D	Yes	Whole_Blood	B4GALT7	5	177027101	177037348	0.3767	rs4976694	2.29	rs2133716	0.323563	-10.96	0.9332	239	1	top1	0.32	3.8e-33	-0.93322	0.35071	1	0.75489
Vitamin D	Yes	Liver	BAATP1	9	104096366	104101629	0.347	rs16919990	2.84	rs16920222	0.218103	-6.73	-1.6356	526	4	lasso	0.22	5e-10	1.7219	0.085088	1	0.399828
Vitamin D	Yes	Whole_Blood	BACE1	11	117157162	117186975	0.1114	rs518181	-8.59	rs525493	0.0516	5.07	1.5473	533	4	lasso	0.055	3.4e-06	2.30064	0.0214	1	0.230636
Vitamin D	Yes	Brain_Cortex	BAG2	6	57037221	57053606	0.144	rs6906645	-2.35	rs4715646	0.076359	3.9	-0.44883	197	1	top1	0.076	0.00069	-0.44883	0.653554	1	0.891121
Vitamin D	Yes	Whole_Blood	BAG4	8	38034249	38070819	0.0483	rs17435276	2.44	rs11985168	0.023117	3.99	2.1855	260	1	top1	0.023	0.002	2.1855	0.0289	1	0.267325
Vitamin D	Yes	Whole_Blood	BAG5	14	104022881	104029168	0.0774	rs12886637	-5.85	rs8017993	0.050936	4.65	-4.2171	361	1	top1	0.051	7.3e-06	-4.2171	2.47e-05	0.143482	0.00260877
Vitamin D	Yes	Liver	BAG5	14	104022881	104029168	0.1759	rs12886637	-5.85	rs11625397	0.054832	-4.31	3.5507	360	17	enet	0.078	0.0003	-4.3822	1.17e-05	0.032877	0.000872579
Vitamin D	Yes	Whole_Blood	BAG6	6	31606805	31620482	0.1403	NA	NA	NA	NA	NA	NA	245	0	enet	0.024	0.0017	NA	NA	NA	NA
Vitamin D	Yes	Brain_Cortex	BAG6	6	31606805	31620482	0.461	NA	NA	NA	NA	NA	NA	243	0	lasso	0.18	2.4e-07	NA	NA	NA	NA
Vitamin D	Yes	Whole_Blood	BAI1	8	143530791	143626370	0.1033	rs12546526	-4.29	rs11776922	0.032943	-4.05	-0.71719	452	452	blup	0.035	0.00017	0.28873	0.773	1	0.948807
Vitamin D	Yes	Whole_Blood	BAIAP2-AS1	17	79002933	79008501	0.2533	rs2659005	4.47	rs4969349	0.156	7.75	-0.16667	454	5	lasso	0.16	1.1e-15	-0.38516	0.7	1	0.920186
Vitamin D	Yes	Whole_Blood	BAIAP2L1	7	97920963	98030380	0.0464	rs705321	3.89	rs3801264	0.031967	-4.71	0.47285	329	8	enet	0.04	7.2e-05	-0.51714	0.605	1	0.883915
Vitamin D	Yes	Whole_Blood	BAIAP3	16	1383602	1399240	0.2779	rs8049415	-2.91	rs8063	0.056777	5.77	2.0598	463	41	enet	0.1	1.6e-10	1.57834	0.114	1	0.503977
Vitamin D	Yes	Brain_Cortex	BAIAP3	16	1383602	1399240	0.3539	rs8049415	-2.91	rs2294605	0.270411	6.47	0.9079	461	15	enet	0.29	9.2e-12	0.6019	0.547	1	0.847138
Vitamin D	Yes	Whole_Blood	BAK1	6	33540329	33548019	0.6621	NA	NA	NA	NA	NA	NA	500	0	lasso	0.48	6.8e-55	NA	NA	NA	NA
Vitamin D	Yes	Liver	BAK1	6	33540329	33548019	0.684	NA	NA	NA	NA	NA	NA	500	0	top1	0.29	3.3e-13	NA	NA	NA	NA
Vitamin D	Yes	Whole_Blood	BAMBI	10	28966271	28971868	0.326	rs10826459	2.75	rs1775983	0.212502	8.9	1.1306	612	1	top1	0.21	5.6e-21	1.1306	0.258223	1	0.691957
Vitamin D	Yes	Whole_Blood	BANF1	11	65769648	65771620	0.1302	rs523583	5.88	rs747526	0.0408	5.15	0.76648	347	347	blup	0.051	7.1e-06	0.85801	0.391	1	0.781059
Vitamin D	Yes	Brain_Cortex	BANF1	11	65769648	65771620	0.233	rs523583	5.88	rs7952056	0.013974	3.89	0.85041	346	7	lasso	0.059	0.0027	2.26973	0.0232	1	0.227512
Vitamin D	Yes	Whole_Blood	BARD1	2	215590370	215674428	0.2345	rs7574061	3.5	rs12477063	0.107	-7.05	0.40583	435	27	enet	0.19	6.7e-19	-0.189695	0.85	1	0.968546
Vitamin D	Yes	Brain_Cortex	BARD1	2	215590370	215674428	0.2698	rs7574061	3.5	rs7587476	0.122071	-4.75	2.0084	435	1	top1	0.12	1.9e-05	-2.0084	0.0446	1	0.307008
Vitamin D	Yes	Whole_Blood	BATF3	1	212859760	212873327	0.1312	rs17666456	2.95	rs7515115	0.0257	-5.24	-0.30714	433	14	enet	0.058	1.6e-06	0.0652	0.948	1	0.988677
Vitamin D	Yes	Brain_Cortex	BATF3	1	212859760	212873327	0.3841	rs17666456	2.95	rs2221593	0.0714	4.46	-1.4611	433	433	blup	0.14	4e-06	-0.11299	0.91	1	0.978552
Vitamin D	Yes	Liver	BAZ1B	7	72854728	72936608	0.2508	rs17145813	-1.79	rs6975355	0.059534	3.82	-1.1118	204	1	top1	0.06	0.0014	-1.11178	0.266	1	0.653374
Vitamin D	Yes	Whole_Blood	BAZ2B	2	160175490	160472071	0.2683	rs10176194	2.99	rs2357526	0.162	8.09	-2.0394	485	485	blup	0.17	7.5e-17	-1.65459	0.098	1	0.479597
Vitamin D	Yes	Whole_Blood	BBIP1	10	112659765	112679032	0.1338	rs1000752	-3.27	rs11195353	-0.00161	3.67	-0.408	508	508	blup	0.036	0.00014	-0.4303	0.666962	1	0.906128
Vitamin D	Yes	Whole_Blood	BBS1	11	66278077	66301098	0.1438	rs523583	5.88	rs3741360	0.0212	-5.34	3.2224	267	267	blup	0.059	1.4e-06	-3.62203	0.000292	1	0.0169623
Vitamin D	Yes	Whole_Blood	BBS2	16	56500748	56554195	0.4951	rs7499892	7.12	rs8060037	0.373496	-11.75	2.1544	489	6	lasso	0.42	5.3e-45	-2.71424	0.00664	1	0.117597
Vitamin D	Yes	Brain_Cortex	BBS2	16	56500748	56554195	0.191	rs7499892	7.12	rs8060037	0.126534	-4.45	2.1544	488	1	top1	0.13	1.4e-05	-2.1544	0.0312	1	0.263579
Vitamin D	Yes	Liver	BBS2	16	56500748	56554195	0.6231	rs7499892	7.12	rs8060037	0.316	-7.52	2.1544	489	12	enet	0.35	7.4e-16	-2.2974	0.0216	1	0.205749
Vitamin D	Yes	Whole_Blood	BBS4	15	72978527	73030817	0.2899	rs12441929	2.92	rs11637927	0.182071	8.34	2.0414	289	1	top1	0.18	6.2e-18	2.0414	0.0412	1	0.320819
Vitamin D	Yes	Brain_Cortex	BBS5	2	170335688	170363165	0.1731	rs12692906	-2.72	rs2353188	0.052404	4.26	0.36061	459	3	lasso	0.057	0.0031	0.34746	0.728	1	0.924096
Vitamin D	Yes	Brain_Cortex	BBS7	4	122745595	122791652	0.1234	rs10518389	2.95	rs2292232	0.1301	4.81	1.4231	383	1	top1	0.13	1e-05	1.4231	0.155	1	0.542808
Vitamin D	Yes	Brain_Cortex	BBS9	7	33168856	33645680	0.154	rs1419919	-2.63	rs1362368	0.126172	-4.82	-1.02	346	1	top1	0.13	1.4e-05	1.02	0.308	1	0.718544
Vitamin D	Yes	Whole_Blood	BBX	3	107241783	107530171	0.1423	rs7645507	-3.35	rs13063602	0.059963	-5.44	0.4118	396	396	blup	0.078	3.2e-08	-1.67762	0.0934	1	0.473439
Vitamin D	Yes	Whole_Blood	BCAR1	16	75262928	75301951	0.0767	rs10871308	-3.15	rs4888432	0.022253	4.48	-0.18135	380	7	enet	0.038	9.5e-05	-0.83321	0.405	1	0.78842
Vitamin D	Yes	Whole_Blood	BCAS4	20	49411431	49493714	0.1322	rs4809823	3.13	rs6096110	0.059772	5.19	0.81673	495	1	top1	0.06	1.2e-06	0.8167	0.41408	1	0.791247
Vitamin D	Yes	Brain_Cortex	BCAS4	20	49411431	49493714	0.347	rs4809823	3.13	rs4809813	0.281444	-6.23	-1.7347	495	1	top1	0.28	2.2e-11	1.7347	0.082794	1	0.416422
Vitamin D	Yes	Whole_Blood	BCAT1	12	24964295	25102393	0.2653	rs1396197	-4.63	rs10842424	0.19359	8.58	0.96983	562	36	enet	0.2	2.8e-19	1.24717	0.212	1	0.64714
Vitamin D	Yes	Liver	BCHE	3	165490692	165555260	0.1456	rs638307	3.47	rs697357	0.081185	4.08	1.302	337	1	top1	0.081	0.00022	1.302	0.193	1	0.569077
Vitamin D	Yes	Whole_Blood	BCKDHA	19	41903385	41930910	0.234	rs11466321	2.88	rs878082	0.196483	-8.6	0.23936	375	1	top1	0.2	2.3e-19	-0.23936	0.811	1	0.960077
Vitamin D	Yes	Liver	BCKDHA	19	41903385	41930910	0.262	rs11466321	2.88	rs11879090	0.059495	4.44	0.04548	375	375	blup	0.064	0.00097	-0.49616	0.62	1	0.881929
Vitamin D	Yes	Brain_Cortex	BCKDHB	6	80816364	81055987	0.148	rs9448820	-2.76	rs3812121	0.051005	-3.96	-0.86328	467	1	top1	0.051	0.0049	0.86328	0.387984	1	0.759513
Vitamin D	Yes	Whole_Blood	BCKDK	16	31117428	31124110	0.0667	rs11864054	5.29	rs2884737	0.067209	5.36	2.73	245	5	lasso	0.072	9.4e-08	3.87879	0.000105	0.609945	0.00772082
Vitamin D	Yes	Whole_Blood	BCL2L13	22	18111621	18213388	0.1302	rs11704728	-2.96	rs2535704	0.029493	-4.35	-0.71642	592	4	lasso	0.031	0.00037	0.26016	0.795	1	0.952572
Vitamin D	Yes	Whole_Blood	BCL2L15	1	114423325	114430169	0.0993	rs2938323	2.78	rs3827733	0.0284	4.52	-1.2257	474	4	lasso	0.032	0.00036	-2.13	0.0331	1	0.286554
Vitamin D	Yes	Whole_Blood	BCL7A	12	122457328	122499948	0.1148	rs4758695	-3.23	rs10840641	0.012202	4.73	2.0775	314	314	blup	0.032	0.00032	3.15749	0.00159	1	0.0530822
Vitamin D	Yes	Whole_Blood	BCO2	11	112046190	112095422	0.1017	rs12792298	2.25	rs2043055	0.0341	5.04	0.95667	390	4	lasso	0.035	0.00019	1.4638	0.143	1	0.551951
Vitamin D	Yes	Brain_Cortex	BCO2	11	112046190	112095422	0.498	rs12792298	2.25	rs11214127	0.257551	-6.12	-1.5275	389	1	top1	0.26	2e-10	1.5275	0.127	1	0.502094
Vitamin D	Yes	Liver	BCO2	11	112046190	112095422	0.638	rs12792298	2.36	rs10891337	0.316222	-7.26	-1.4799	388	10	lasso	0.38	9.9e-18	1.48021	0.139	1	0.497567
Vitamin D	Yes	Whole_Blood	BCR	22	23521891	23660224	0.2279	rs11913797	-4.64	rs131690	0.141791	-7.45	1.6943	396	7	lasso	0.16	1.3e-15	-2.72849	0.00636	1	0.11618
Vitamin D	Yes	Brain_Cortex	BCR	22	23521891	23660224	0.363	rs11913797	-4.64	rs131690	0.120283	-5.1	1.6943	396	20	enet	0.15	1.9e-06	-1.5239	0.127529	1	0.502094
Vitamin D	Yes	Liver	BCR	22	23521891	23660224	0.304	rs11913797	-4.64	rs131693	0.023617	-4.24	1.6382	396	396	blup	0.065	0.0009	-3.4981	0.000469	1	0.0168244
Vitamin D	Yes	Brain_Cortex	BCRP3	22	25028882	25046799	0.203	rs2330929	3.28	rs6004171	0.012493	3.53	0.7563	390	1	top1	0.012	0.1	0.7563	0.449462	1	0.794497
Vitamin D	Yes	Liver	BCRP3	22	25028882	25046799	0.405	rs2330929	3.28	rs139684	0.031345	-4.08	-0.462431	390	5	lasso	0.036	0.011	0.4921	0.622666	1	0.881929
Vitamin D	Yes	Whole_Blood	BDH1	3	197236654	197300194	0.114	rs9841771	3.48	rs1549830	0.041549	4.83	-2.073	383	1	top1	0.042	4.8e-05	-2.073	0.0382	1	0.310355
Vitamin D	Yes	Liver	BDH1	3	197236654	197300194	0.2183	rs9841771	3.48	rs501101	0.029224	4.07	0.13567	383	11	enet	0.064	0.00098	0.36898	0.712	1	0.916428
Vitamin D	Yes	Whole_Blood	BDH2	4	104000592	104021040	0.1182	rs223366	2.51	rs2306478	0.0824	6.1	-0.94581	333	7	lasso	0.087	4.6e-09	-1.34245	0.179	1	0.605245
Vitamin D	Yes	Brain_Cortex	BDH2	4	104000592	104021040	0.3052	rs223366	2.51	rs6830624	0.24952	5.96	-0.7864	332	1	top1	0.25	4.2e-10	-0.78645	0.432	1	0.781683
Vitamin D	Yes	Liver	BDH2	4	104000592	104021040	0.3822	rs223366	2.51	rs6830624	0.057844	5.33	-0.78645	332	15	enet	0.17	7.4e-08	-1.21138	0.226	1	0.611811
Vitamin D	Yes	Brain_Cortex	BDKRB2	14	96671016	96710666	0.474	rs10145353	2.88	rs1889374	0.068947	-3.97	-0.5981	572	10	lasso	0.15	1.6e-06	0.69288	0.488	1	0.817854
Vitamin D	Yes	Whole_Blood	BEAN1	16	66461200	66527432	0.3264	rs355951	3.76	rs2002907	0.242679	9.92	-0.52184	504	504	blup	0.28	1.4e-28	-0.60193	0.547	1	0.866282
Vitamin D	Yes	Brain_Cortex	BEAN1	16	66461200	66527432	0.4006	rs355951	3.76	rs9926649	0.003438	2.98	0.189	504	1	top1	0.0034	0.23	0.189	0.85	1	0.962064
Vitamin D	Yes	Whole_Blood	BECN1	17	40963673	40985367	0.1939	rs646123	-6.43	rs4792952	-0.00101	3.31	-1.42097	257	28	enet	0.025	0.0015	-2.87298	0.00407	1	0.0892175
Vitamin D	Yes	Whole_Blood	BEGAIN	14	101003486	101053750	0.5762	rs17099623	-4.57	rs4073738	0.500026	-13.57	2.1156	428	1	top1	0.5	2.9e-57	-2.1156	0.0344	1	0.291297
Vitamin D	Yes	Liver	BEGAIN	14	101003486	101053750	0.3195	rs17099623	-4.57	rs12893951	0.066462	-4.17	1.9575	428	5	lasso	0.075	0.00037	-1.7006	0.089	1	0.407977
Vitamin D	Yes	Whole_Blood	BEND3P3	10	81444250	81444739	0.1086	rs12763624	5.26	rs10824765	0.009526	-3.64	-0.5776	328	328	blup	0.016	0.0094	0.1819	0.855695	1	0.969485
Vitamin D	Yes	Brain_Cortex	BEND6	6	56819773	56892140	0.393	rs6906645	-2.35	rs6904172	0.297285	-7.4	-0.54506	279	13	enet	0.41	5.1e-17	0.31486	0.75287	1	0.932411
Vitamin D	Yes	Whole_Blood	BET1L	11	167784	207428	0.3378	rs11246068	-3.09	rs4758633	0.176	-8.09	1.63062	280	6	lasso	0.19	1.2e-18	-2.05453	0.0399	1	0.316206
Vitamin D	Yes	Liver	BET1L	11	167784	207428	0.358	rs11246068	-3.09	rs11601356	0.009264	3.91	-1.6287	280	5	lasso	0.11	2.2e-05	-1.15852	0.247	1	0.629828
Vitamin D	Yes	Brain_Cortex	BHLHA15	7	97840739	97842291	0.398	rs705321	3.89	rs11768309	0.276709	6.76	-0.2517	356	1	top1	0.28	3.4e-11	-0.2517	0.801	1	0.948637
Vitamin D	Yes	Brain_Cortex	BHLHA9	17	1173853	1174754	0.3059	rs1057355	2.86	rs35874481	0.000459	-3.07	1.4448	449	449	blup	0.057	0.003	0.83135	0.406	1	0.768144
Vitamin D	Yes	Brain_Cortex	BHMT	5	78407602	78428108	0.4619	rs6874059	3.34	rs6894156	0.155133	-5.75	-0.42575	415	17	enet	0.22	3.9e-09	0.6397	0.52237	1	0.840474
Vitamin D	Yes	Whole_Blood	BICD2	9	95473645	95527094	0.1281	rs912261	-2.82	rs2296080	0.114531	6.56	-1.6761	409	1	top1	0.11	1.6e-11	-1.6761	0.0937	1	0.473905
Vitamin D	Yes	Brain_Cortex	BID	22	18216906	18257536	0.2773	rs11704728	-2.96	rs11704728	0.23636	-5.72	-2.9613	529	8	lasso	0.29	1.1e-11	3.1968	0.001389	1	0.050666
Vitamin D	Yes	Whole_Blood	BIN1	2	127805603	127864931	0.43	rs11683427	-3.32	rs10194375	0.21	8.92	2.1787	461	10	lasso	0.25	4.9e-25	3.04454	0.00233	1	0.0647606
Vitamin D	Yes	Whole_Blood	BIN3	8	22479028	22526661	0.1342	rs11775096	-3.32	rs13264187	0.097292	6.94	1.09348	515	12	enet	0.11	6.7e-11	1.31624	0.188	1	0.618399
Vitamin D	Yes	Liver	BIRC5	17	76210267	76221717	0.4836	rs8073274	2.9	rs3764384	0.107942	4.83	1.0783	511	511	blup	0.13	4e-06	0.72594	0.468	1	0.806542
Vitamin D	Yes	Whole_Blood	BIRC7	20	61867235	61871859	0.3415	rs914464	-3.23	rs1075557	0.167237	8.59	0.94024	493	5	lasso	0.24	2.6e-23	1.0501	0.29368	1	0.72397
Vitamin D	Yes	Brain_Cortex	BIRC7	20	61867235	61871859	0.273	rs914464	-3.23	rs6090277	0.133532	-4.57	-1.5252	493	1	top1	0.13	7.8e-06	1.5252	0.127209	1	0.502094
Vitamin D	Yes	Whole_Blood	BLK	8	11351510	11422113	0.2856	rs804280	-5.2	rs13277113	0.148638	-7.81	0.50832	631	1	top1	0.15	1e-14	-0.50832	0.611	1	0.88666
Vitamin D	Yes	Whole_Blood	BLM	15	91260558	91358859	0.2981	rs2290203	-3.69	rs389480	0.154257	7.65	0.1898	491	1	top1	0.15	3e-15	0.18984	0.849	1	0.968546
Vitamin D	Yes	Whole_Blood	BLMH	17	28575218	28619060	0.0339	rs8073292	3.86	rs4055617	-0.00236	3.61	0.0192	300	300	blup	0.0033	0.14	-0.34598	0.729	1	0.930562
Vitamin D	Yes	Whole_Blood	BLOC1S1	12	56109828	56113871	0.223	rs11171580	-3.15	rs2462936	-0.001212	-3.56	-0.26526	307	28	enet	0.067	3.2e-07	-2.18381	0.029	1	0.267398
Vitamin D	Yes	Whole_Blood	BLOC1S2	10	102033713	102046469	0.1427	rs3740065	3.65	rs12775433	0.07265	5.72	-2.6389	410	6	lasso	0.074	6.7e-08	-2.1601	0.030765	1	0.277822
Vitamin D	Yes	Brain_Cortex	BLOC1S2	10	102033713	102046469	0.505	rs3740065	3.65	rs7073610	0.499661	-8.28	0.27267	410	1	top1	0.5	5.9e-22	-0.27267	0.785	1	0.946511
Vitamin D	Yes	Liver	BLOC1S2	10	102033713	102046469	0.5512	rs3740065	3.65	rs7912400	0.0772	-5.03	0.253	409	10	lasso	0.16	1.7e-07	-1.2917	0.19644	1	0.576799
Vitamin D	Yes	Whole_Blood	BLVRA	7	43798279	43846939	0.2032	rs2251245	-3.97	rs1181573	0.156343	-7.83	2.1261	403	403	blup	0.19	1.9e-18	-2.61067	0.00904	1	0.139447
Vitamin D	Yes	Brain_Cortex	BLVRA	7	43798279	43846939	0.1849	rs2251245	-3.97	rs4077509	0.054947	4.33	3.0046	403	15	enet	0.1	7.7e-05	1.96063	0.0499	1	0.320475
Vitamin D	Yes	Whole_Blood	BLZF1	1	169337208	169365778	0.1353	rs3795611	-3.33	rs6696810	0.109	6.6	-0.33995	595	1	top1	0.11	4.7e-11	-0.34	0.734	1	0.931979
Vitamin D	Yes	Whole_Blood	BMP1	8	22022249	22069839	0.2198	rs1552286	-3.1	rs4715	0.068311	6.36	0.21006	458	10	enet	0.18	1.3e-17	0.72949	0.466	1	0.82431
Vitamin D	Yes	Liver	BMP5	6	55618443	55740362	0.15	rs9396099	3.05	rs4574618	-0.00618	3.24	1.7988	495	495	blup	0.032	0.015	-0.0762	0.939	1	0.989659
Vitamin D	Yes	Brain_Cortex	BMP8A	1	39957318	39991607	0.4011	rs784634	3.5	rs1185303	-0.00575	-3.91	-0.23768	379	379	blup	0.13	9.3e-06	-2.053	0.0401	1	0.292798
Vitamin D	Yes	Brain_Cortex	BMPER	7	33944523	34195484	0.2745	rs318577	3.23	rs7802225	0.143271	5.21	-0.81827	480	4	lasso	0.14	3.2e-06	-0.79449	0.427	1	0.778776
Vitamin D	Yes	Whole_Blood	BMPR1A	10	88516407	88692595	0.0527	rs2607863	4.81	rs10887612	-0.000165	-3.83	1.1073	340	340	blup	0.014	0.012	-0.7475	0.454779	1	0.820837
Vitamin D	Yes	Liver	BMPR1A	10	88516407	88692595	0.2517	rs2607863	4.81	rs3905377	0.00279	-3.28	0.2077	340	8	lasso	0.0047	0.19	0.2264	0.82091	1	0.953289
Vitamin D	Yes	Whole_Blood	BMPR2	2	203241659	203432474	0.1563	rs3845802	-3.96	rs6435156	0.0184	5.46	-3.0506	334	21	enet	0.078	3.3e-08	-2.55654	0.0106	1	0.152038
Vitamin D	Yes	Liver	BMPR2	2	203241659	203432474	0.2717	rs3845802	-3.96	rs6738541	0.244758	6.36	-3.0647	334	21	enet	0.29	4e-13	-3.4966	0.000471	1	0.0168244
Vitamin D	Yes	Brain_Cortex	BMS1	10	43278249	43330385	0.277	rs2565191	-2.99	rs2796577	0.195162	5.26	0.04849	370	1	top1	0.2	4.9e-08	0.04849	0.961	1	0.992381
Vitamin D	Yes	Brain_Cortex	BMS1P5	10	48901102	48950972	0.323	rs9422351	2.96	rs11204266	0.203183	-5.25	0.73283	144	1	top1	0.2	2.5e-08	-0.73283	0.464	1	0.804528
Vitamin D	Yes	Liver	BMS1P5	10	48901102	48950972	0.3376	rs9422351	2.96	rs11204276	0.0476	-5.88	0.6593	144	28	enet	0.12	8.5e-06	0.4265	0.66973	1	0.90606
Vitamin D	Yes	Brain_Cortex	BMS1P7	10	49256241	49268060	0.47	rs11101376	-2.44	rs11101258	0.13735	5.42	-0.75502	200	34	enet	0.16	1.1e-06	-0.70314	0.482	1	0.815098
Vitamin D	Yes	Whole_Blood	BNC2	9	16409501	16870841	0.1017	rs997693	2.76	rs10810661	0.001729	-4.59	-1.2243	534	4	lasso	0.021	0.0031	1.00071	0.317	1	0.734153
Vitamin D	Yes	Whole_Blood	BNIP1	5	172571581	172591390	0.1368	rs10053713	3.42	rs8543	0.093473	-6.25	-0.4405	569	1	top1	0.093	1.3e-09	0.4405	0.65958	1	0.90323
Vitamin D	Yes	Brain_Cortex	BNIP1	5	172571581	172591390	0.6021	rs10053713	3.42	rs17662639	0.323295	-6.99	-0.40784	569	11	lasso	0.37	2.2e-15	0.6257	0.53152	1	0.843764
Vitamin D	Yes	Liver	BNIP1	5	172571581	172591390	0.4281	rs10053713	3.42	rs17662639	0.081898	-5.23	-0.40784	569	23	enet	0.18	2.1e-08	-0.150509	0.88036	1	0.973031
Vitamin D	Yes	Brain_Cortex	BOC	3	112929850	113005776	0.4583	rs9850350	-2.87	rs2201971	0.110781	4.65	-0.1748	464	464	blup	0.16	1.1e-06	-0.8322	0.405	1	0.768144
Vitamin D	Yes	Whole_Blood	BOD1L1	4	13570362	13629347	0.1001	rs476133	3.17	rs12506352	0.123	6.81	-0.68062	459	1	top1	0.12	2.8e-12	-0.68062	0.496	1	0.846142
Vitamin D	Yes	Whole_Blood	BOK	2	242498136	242513546	0.3425	rs6437241	2.63	rs10201535	0.233	-9.33	0.77447	326	1	top1	0.23	4.7e-23	-0.77447	0.439	1	0.811375
Vitamin D	Yes	Brain_Cortex	BOLA3-AS1	2	74375136	74377188	0.2933	rs363674	-2.88	rs828888	0.217107	-5.76	-0.77381	357	2	lasso	0.22	6.5e-09	0.76668	0.443	1	0.790594
Vitamin D	Yes	Whole_Blood	BORA	13	73302061	73329539	0.1405	rs4885069	-2.83	rs1126384	0.002835	-3.81	-1.8705	514	514	blup	0.041	5.1e-05	1.76759	0.07713	1	0.439231
Vitamin D	Yes	Liver	BPHL	6	3118608	3153812	0.607	rs17548629	3.31	rs13206421	0.261	6.41	-0.86126	645	1	top1	0.26	1.1e-11	-0.86126	0.389	1	0.756167
Vitamin D	Yes	Whole_Blood	BPI	20	36888551	36965907	0.228	rs220495	2.79	rs5743509	0.021019	-5.49	-1.2974	498	4	lasso	0.094	1e-09	1.3702	0.17063	1	0.593747
Vitamin D	Yes	Liver	BRCA1	17	41196312	41277500	0.2233	rs2292749	-5.8	rs4793234	0.11097	-5.1	-0.94473	284	1	top1	0.11	1.6e-05	0.94473	0.345	1	0.733321
Vitamin D	Yes	Whole_Blood	BRD3	9	136896708	136933657	0.0912	rs10881582	-2.91	rs1076148	0.073027	-5.33	1.4914	578	1	top1	0.073	8.4e-08	-1.4914	0.136	1	0.541112
Vitamin D	Yes	Whole_Blood	BRD7	16	50347398	50402845	0.4567	rs2066852	2.5	rs7184802	0.286283	10.54	0.00602	344	10	lasso	0.32	2.8e-33	-0.32135	0.748	1	0.939691
Vitamin D	Yes	Brain_Cortex	BRD7	16	50347398	50402845	0.1833	rs2066852	2.5	rs6500331	-0.006144	3.04	-0.3519	344	344	blup	0.053	0.0041	-0.3636	0.716	1	0.922598
Vitamin D	Yes	Whole_Blood	BRI3	7	97881691	97937000	0.1015	rs705321	3.89	rs17169479	0.044922	5.02	0.82269	350	1	top1	0.045	2.5e-05	0.82269	0.411	1	0.790824
Vitamin D	Yes	Liver	BRI3	7	97881691	97937000	0.6444	rs705321	3.89	rs10953259	0.402845	7.84	1.1013	350	10	lasso	0.43	4.8e-20	1.49285	0.135	1	0.490116
Vitamin D	Yes	Brain_Cortex	BRIP1	17	59758627	59940882	0.2051	rs2079742	4.45	rs1468577	0.16945	-5.08	-0.05376	321	4	lasso	0.18	1.3e-07	0.02055	0.984	1	0.997805
Vitamin D	Yes	Whole_Blood	BRK1	3	10157276	10168874	0.1914	rs26801	-2.64	rs41464050	0.174424	-8.09	0.1966	568	17	enet	0.18	5.9e-18	-0.190327	0.849	1	0.968546
Vitamin D	Yes	Brain_Cortex	BRMS1	11	66104804	66112596	0.145	rs523583	5.88	rs593525	0.013203	3.68	-2.5481	307	14	enet	0.019	0.059	-2.51496	0.0119	1	0.167071
Vitamin D	Yes	Whole_Blood	BROX	1	222886080	222908538	0.1432	rs17538288	-2.31	rs3008635	0.0586	5.35	-0.63128	323	3	lasso	0.059	1.5e-06	-0.649	0.516	1	0.856657
Vitamin D	Yes	Whole_Blood	BRWD1-IT2	21	40685887	40686886	0.0859	rs1041439	2.82	rs2836958	-0.002235	-3.59	-1.9736	677	677	blup	0.032	0.00032	1.6908	0.090881	1	0.472945
Vitamin D	Yes	Brain_Cortex	BRWD1-IT2	21	40685887	40686886	0.294	rs1041439	2.82	rs2836961	0.023518	-4.27	-2.0218	677	677	blup	0.092	0.00021	2.06466	0.039	1	0.289029
Vitamin D	Yes	Whole_Blood	BSCL2	11	62457747	62477317	0.4891	rs1783180	3.22	rs17664979	0.0958	7.53	1.1496	349	12	lasso	0.18	2.4e-17	1.05635	0.291	1	0.721492
Vitamin D	Yes	Liver	BSCL2	11	62457747	62477317	0.402	rs1783180	3.22	rs529220	0.126453	5.37	0.2119	348	35	enet	0.22	4.7e-10	1.51586	0.13	1	0.483201
Vitamin D	Yes	Whole_Blood	BSG	19	571297	583493	0.2778	rs1599882	2.87	rs28915400	0.1163	-7.43	0.42634	428	7	enet	0.13	3.4e-13	0.4016	0.688	1	0.91686
Vitamin D	Yes	Brain_Cortex	BSN	3	49591922	49708978	0.1331	rs6775384	5.12	rs3905330	0.059203	4.1	2.7257	303	303	blup	0.089	0.00027	4.0183	5.86e-05	0.228716	0.00557843
Vitamin D	Yes	Liver	BSN	3	49591922	49708978	0.2975	rs6775384	5.12	rs6809879	-0.006341	-3.24	3.3275	301	22	enet	0.049	0.0035	0.40239	0.687	1	0.908884
Vitamin D	Yes	Brain_Cortex	BSN-AS2	3	49586739	49591799	0.1055	rs6775384	5.12	rs7637999	0.076284	-4.02	2.069	303	1	top1	0.076	0.00069	-2.069	0.0385	1	0.289029
Vitamin D	Yes	Brain_Cortex	BSND	1	55464606	55476556	0.3062	rs11591147	4.05	rs6588543	-0.00534	3.8	1.4815	580	580	blup	0.025	0.038	-0.27153	0.786	1	0.946547
Vitamin D	Yes	Whole_Blood	BSPRY	9	116111821	116133513	0.2347	rs818702	-3.4	rs7873862	0.084936	-7.05	-0.96377	601	5	lasso	0.11	1.6e-11	1.85784	0.0632	1	0.39862
Vitamin D	Yes	Brain_Cortex	BSPRY	9	116111821	116133513	0.5509	rs818702	-3.4	rs2093691	0.386	-7.31	1.2718	601	6	lasso	0.39	3.4e-16	-0.8576	0.391118	1	0.760226
Vitamin D	Yes	Whole_Blood	BST1	4	15704573	15739936	0.1193	rs9968276	3.97	rs4541502	0.0396	5.02	0.2718	553	1	top1	0.04	7.2e-05	0.2718	0.786	1	0.951662
Vitamin D	Yes	Whole_Blood	BTAF1	10	93683526	93790082	0.0642	rs7912830	-3.48	rs4329592	-0.002727	3.55	-1.6329	315	315	blup	0.0037	0.12	-1.9772	0.048022	1	0.343124
Vitamin D	Yes	Brain_Cortex	BTBD1	15	83685174	83736086	0.227	rs17358518	-2.61	rs4779046	0.053523	4.78	-0.11933	339	18	enet	0.14	6.9e-06	-0.437372	0.66184	1	0.896837
Vitamin D	Yes	Whole_Blood	BTBD11	12	107712190	108053419	0.1963	rs12319284	2.96	rs1991310	0.023569	-4.76	-0.58712	449	4	enet	0.041	5.3e-05	0.27009	0.787	1	0.951662
Vitamin D	Yes	Whole_Blood	BTBD19	1	45274154	45279801	0.1504	rs3121730	-4.77	rs2295997	0.0234	4.26	-1.3329	343	343	blup	0.033	0.00027	-0.719	0.472	1	0.825858
Vitamin D	Yes	Whole_Blood	BTBD6	14	105715249	105717430	0.1585	rs2056860	-3.86	rs2816613	0.074765	-6.1	0.6452	222	2	lasso	0.081	1.5e-08	-0.62079	0.535	1	0.860593
Vitamin D	Yes	Whole_Blood	BTBD7	14	93703896	93799438	0.2004	rs12895695	2.93	rs8013451	0.027839	-4.43	0.8515	410	4	lasso	0.049	1.1e-05	-0.53738	0.591	1	0.881007
Vitamin D	Yes	Whole_Blood	BTBD9	6	38136227	38607924	0.1876	rs4714177	-3.49	rs12206712	0.0206	4.91	0.64208	539	31	enet	0.098	5.2e-10	1.2149	0.224	1	0.658783
Vitamin D	Yes	Brain_Cortex	BTBD9	6	38136227	38607924	0.301	rs4714177	-3.49	rs9470811	0.093633	-4.05	0.68348	539	1	top1	0.094	0.00018	-0.68348	0.494304	1	0.822015
Vitamin D	Yes	Whole_Blood	BTNL3	5	180415845	180433727	0.5396	rs34362037	-2.25	rs2276995	0.418805	13.16	-1.3597	300	20	enet	0.53	1.3e-62	-1.5331	0.12525	1	0.522685
Vitamin D	Yes	Brain_Cortex	BTNL3	5	180415845	180433727	0.4517	rs34362037	-2.25	rs4337818	0.077079	5.24	-1.1326	300	300	blup	0.14	3.9e-06	-1.2871	0.19807	1	0.601609
Vitamin D	Yes	Liver	BTNL3	5	180415845	180433727	0.4383	rs34362037	-2.25	rs4700772	0.311662	7.12	-1.4955	299	1	top1	0.31	4.7e-14	-1.4955	0.13478	1	0.490116
Vitamin D	Yes	Whole_Blood	BTNL8	5	180326077	180377906	0.6316	rs4579214	2.7	rs4700774	0.402958	-12.52	-1.3895	331	34	enet	0.44	7.3e-49	1.45879	0.14462	1	0.556235
Vitamin D	Yes	Liver	BTNL8	5	180326077	180377906	0.2666	rs4579214	2.7	rs7725222	-0.002699	3.47	0.40474	330	330	blup	0.027	0.024	1.46619	0.1426	1	0.502287
Vitamin D	Yes	Whole_Blood	BTNL9	5	180467225	180488523	0.1164	rs34362037	-2.17	rs12659188	0.03925	5.1	1.0767	284	17	enet	0.073	7.9e-08	1.35671	0.17487	1	0.600103
Vitamin D	Yes	Whole_Blood	BUD13	11	116618886	116643704	0.071	rs11823543	-8.7	rs623908	0.0473	4.4	-2.3514	558	1	top1	0.047	1.5e-05	-2.3514	0.0187	1	0.215106
Vitamin D	Yes	Whole_Blood	BUD31	7	99006453	99013883	0.0684	rs34111611	3.91	rs3764815	0.01511	3.42	-3.1779	309	1	top1	0.015	0.01	-3.1779	0.00148	1	0.0502767
Vitamin D	Yes	Brain_Cortex	BX322557.10	21	46707967	46711653	0.512	rs914210	3.07	rs8134392	0.45397	-8.33	-1.9315	496	6	lasso	0.49	1.1e-21	2.02504	0.0429	1	0.300608
Vitamin D	Yes	Liver	BZRAP1	17	56378592	56406152	0.297	rs7216032	2.62	rs368243	0.096356	-5.46	-1.0167	348	348	blup	0.13	3.8e-06	1.63951	0.101	1	0.433298
Vitamin D	Yes	Brain_Cortex	BZW1	2	201675317	201688569	0.2619	rs2254576	-2.9	rs10497855	-0.003721	-3.54	0.62256	472	472	blup	0.11	5.6e-05	-1.35253	0.176	1	0.570065
Vitamin D	Yes	Brain_Cortex	C10orf107	10	63422719	63526524	0.493	rs10821944	4	rs12781009	0.426354	8.48	1.933	427	15	enet	0.44	9.4e-19	2.02924	0.0424	1	0.299671
Vitamin D	Yes	Liver	C10orf107	10	63422719	63526524	0.183	rs10821944	4	rs12776615	0.021	3.82	2.0137	426	426	blup	0.047	0.004	1.5002	0.13355	1	0.489916
Vitamin D	Yes	Whole_Blood	C10orf11	10	77360998	78319925	0.3137	rs7097617	4.03	rs7078507	0.169453	-8.03	0.9563	399	1	top1	0.17	1.1e-16	-0.9563	0.338911	1	0.74796
Vitamin D	Yes	Brain_Cortex	C10orf111	10	15137384	15139178	0.285	rs12220813	3.16	rs7923904	0.029311	4	2.8693	540	5	lasso	0.049	0.0056	1.30891	0.191	1	0.589773
Vitamin D	Yes	Brain_Cortex	C10orf112	10	19492779	20079330	0.416	rs7089570	-2.63	rs11010119	0.088262	-5.33	0.2776	568	6	lasso	0.18	1.6e-07	-1.44191	0.149	1	0.533231
Vitamin D	Yes	Whole_Blood	C10orf128	10	50362773	50396630	0.2681	rs4838489	-3.11	rs12249370	0.168286	8.04	0.8854	639	9	lasso	0.18	4.2e-18	0.6125	0.540211	1	0.862423
Vitamin D	Yes	Liver	C10orf128	10	50362773	50396630	0.2814	rs4838489	-3.11	rs10857434	0.172	5.21	1.5106	638	1	top1	0.17	6.7e-08	1.5106	0.13089	1	0.484355
Vitamin D	Yes	Liver	C10orf2	10	102747273	102754158	0.2047	rs11595160	3.45	rs3750627	-0.00356	-2.81	-1.0846	420	420	blup	0.026	0.027	-0.9066	0.3646	1	0.740215
Vitamin D	Yes	Whole_Blood	C10orf32	10	104613980	104624718	0.1492	rs7917772	-2.31	rs9527	0.045464	-5.7	1.0026	343	5	lasso	0.075	5.5e-08	-1.9381	0.052606	1	0.359939
Vitamin D	Yes	Brain_Cortex	C10orf32	10	104613980	104624718	0.547	rs7917772	-2.31	rs9527	0.496846	-8.22	1.0026	343	1	top1	0.5	8.6e-22	-1.0026	0.316	1	0.722021
Vitamin D	Yes	Liver	C10orf32	10	104613980	104624718	0.4531	rs7917772	-2.31	rs4919690	0.199	-6.37	0.8746	343	5	lasso	0.2	4.7e-09	-0.9463	0.34398	1	0.73226
Vitamin D	Yes	Whole_Blood	C10orf68	10	32871962	33171802	0.077	rs12359953	-3.1	rs11009087	0.012725	-4.08	0.885	343	343	blup	0.031	0.00041	-0.1911	0.848453	1	0.968546
Vitamin D	Yes	Brain_Cortex	C10orf68	10	32871962	33171802	0.217	rs12359953	-3.1	rs16933379	0.124006	-4.51	0.88679	341	1	top1	0.12	1.7e-05	-0.88679	0.375	1	0.755611
Vitamin D	Yes	Liver	C10orf68	10	32871962	33171802	0.237	rs12359953	-3.1	rs11009087	0.191	-5.78	0.885	343	1	top1	0.19	1e-08	-0.885	0.37617	1	0.74808
Vitamin D	Yes	Whole_Blood	C10orf76	10	103605356	103815950	0.3561	rs11191183	1.94	rs17697840	0.118429	7.1	0.8343	280	280	blup	0.13	6.5e-13	0.5288	0.596978	1	0.88324
Vitamin D	Yes	Whole_Blood	C10orf88	10	124690419	124713896	0.0601	rs913521	3.71	rs4980169	0.064638	5.17	-0.2846	568	1	top1	0.065	4.6e-07	-0.2846	0.775958	1	0.948807
Vitamin D	Yes	Brain_Cortex	C11orf1	11	111749659	111756699	0.186	rs4938534	-2.25	rs11821811	0.016994	-4.12	0.02536	343	343	blup	0.12	2.4e-05	0.6492	0.516	1	0.835121
Vitamin D	Yes	Liver	C11orf1	11	111749659	111756699	0.141	rs12792298	2.28	rs11821811	0.024559	-3.7	0.02536	342	342	blup	0.047	0.0043	0.66561	0.506	1	0.829557
Vitamin D	Yes	Whole_Blood	C11orf21	11	2316875	2324279	0.4876	rs7104786	3.4	rs11022157	0.244	-9.67	-0.00904	479	15	enet	0.29	1.8e-29	0.15625	0.876	1	0.971494
Vitamin D	Yes	Liver	C11orf21	11	2316875	2324279	0.321	rs7104786	3.4	rs2651836	0.023189	3.71	0.09508	479	479	blup	0.026	0.025	-0.22949	0.818	1	0.953289
Vitamin D	Yes	Whole_Blood	C11orf35	11	554917	560779	0.2254	rs11246068	-3.09	rs28650290	0.0725	5.59	-0.68933	435	31	enet	0.076	4.8e-08	-1.83842	0.066	1	0.407
Vitamin D	Yes	Whole_Blood	C11orf48	11	62430287	62438755	0.1041	rs1783180	3.22	rs3809079	0.0644	6.24	-2.9075	368	4	lasso	0.08	1.9e-08	-2.91656	0.00354	1	0.0819277
Vitamin D	Yes	Liver	C11orf49	11	46958240	47185847	0.191	rs11606287	3.89	rs1352307	0.011326	-3.8	-0.10559	282	282	blup	0.07	0.00058	-0.10202	0.919	1	0.982703
Vitamin D	Yes	Whole_Blood	C11orf54	11	93475129	93497915	0.223	rs17573753	2.74	rs652961	0.192	8.54	-0.43852	410	1	top1	0.19	5.9e-19	-0.43852	0.661	1	0.904259
Vitamin D	Yes	Brain_Cortex	C11orf54	11	93475129	93497915	0.394	rs17573753	2.74	rs652961	0.291782	6.6	-0.43852	410	7	lasso	0.3	2.6e-12	-0.36984	0.711	1	0.919494
Vitamin D	Yes	Brain_Cortex	C11orf63	11	122753391	122830506	0.389	rs12272976	3.1	rs3134403	0.069613	-5.02	-0.20485	523	1	top1	0.07	0.0012	0.20485	0.838	1	0.958912
Vitamin D	Yes	Brain_Cortex	C11orf72	11	67370351	67374177	0.121	rs17884201	3.13	rs1695	0.016599	-3.89	2.0764	262	4	lasso	0.038	0.013	-2.12858	0.0333	1	0.267175
Vitamin D	Yes	Liver	C11orf73	11	86013253	86056969	0.368	rs17149329	-3.34	rs1955189	0.059956	4.78	-0.03302	548	7	lasso	0.13	2.3e-06	-0.09073	0.928	1	0.983977
Vitamin D	Yes	Brain_Cortex	C11orf80	11	66511922	66610882	0.177	rs523583	5.88	rs7951189	0.007415	-3.49	-0.0414	255	255	blup	0.056	0.0034	0.8444	0.398	1	0.766351
Vitamin D	Yes	Whole_Blood	C11orf82	11	82611017	82669319	0.1	rs17143894	-3.42	rs10898043	0.0223	-4.54	-0.4949	411	411	blup	0.044	3e-05	-0.00537	0.996	1	0.998923
Vitamin D	Yes	Liver	C11orf82	11	82611017	82669319	0.193	rs17143894	-3.42	rs11233361	0.116058	-4.45	0.79876	411	25	enet	0.13	2.1e-06	-0.14774	0.883	1	0.973031
Vitamin D	Yes	Whole_Blood	C11orf84	11	63580860	63595190	0.101	rs11603042	4.69	rs7949608	0.0134	-3.93	2.0894	320	20	enet	0.049	1.2e-05	-0.56008	0.575	1	0.877377
Vitamin D	Yes	Liver	C11orf89	11	1910375	1912084	0.3	rs7104786	3.4	rs4752759	0.020191	-3.81	-0.40539	473	473	blup	0.062	0.0011	0.81642	0.414	1	0.768824
Vitamin D	Yes	Brain_Cortex	C11orf96	11	43946892	43965336	0.295	rs868784	2.65	rs2074041	-0.005323	-3.34	-0.13095	525	525	blup	0.034	0.018	-0.32024	0.749	1	0.930706
Vitamin D	Yes	Whole_Blood	C12orf39	12	21679241	21690311	0.0601	rs12317268	-6.53	rs7135390	0.004663	-4.03	0.28831	542	542	blup	0.013	0.016	-1.90686	0.0565	1	0.375095
Vitamin D	Yes	Brain_Cortex	C12orf39	12	21679241	21690311	0.1997	rs12317268	-6.53	rs11612017	0.0139	-4.04	0.08056	542	8	lasso	0.031	0.023	-0.90101	0.367582	1	0.753389
Vitamin D	Yes	Whole_Blood	C12orf43	12	121440316	121454305	0.2471	rs2708101	-3.58	rs7961178	0.111584	6.55	-2.46152	461	1	top1	0.11	2.9e-11	-2.46152	0.0138	1	0.177748
Vitamin D	Yes	Whole_Blood	C12orf52	12	113623331	113630173	0.1049	rs7976407	-4.59	rs7309187	0.052397	-5.23	-3.2396	491	1	top1	0.052	5.5e-06	3.2396	0.0012	1	0.0452649
Vitamin D	Yes	Brain_Cortex	C12orf52	12	113623331	113630173	0.3684	rs7976407	-4.59	rs7962908	0.193	-5.6	-3.3319	491	1	top1	0.19	5.8e-08	3.3319	0.000863	1	0.0350863
Vitamin D	Yes	Liver	C12orf52	12	113623331	113630173	0.318	rs7976407	-4.59	rs7312573	0.20073	-6.03	-3.2	491	10	lasso	0.22	9.9e-10	2.95854	0.00309	1	0.0607196
Vitamin D	Yes	Brain_Cortex	C12orf60	12	14956506	15059520	0.5126	rs7297700	3.19	rs2075268	0.384	7.36	0.00227	368	1	top1	0.38	6.9e-16	0.00227	0.99819	1	0.999202
Vitamin D	Yes	Liver	C12orf60	12	14956506	15059520	0.209	rs7297700	3.19	rs7311924	0.10884	-4.57	-1.377	369	9	lasso	0.13	2.3e-06	1.16957	0.242	1	0.624444
Vitamin D	Yes	Whole_Blood	C12orf61	12	62995531	62997214	0.1118	rs12308140	-3.66	rs12581737	-0.002232	3.25	-0.43813	517	517	blup	0.009	0.038	1.23458	0.217	1	0.650776
Vitamin D	Yes	Whole_Blood	C12orf65	12	123717463	123742506	0.1575	rs10846516	-4.82	rs10773005	0.104923	6.64	-2.9138	346	1	top1	0.1	1.2e-10	-2.9138	0.00357	1	0.0822942
Vitamin D	Yes	Brain_Cortex	C12orf73	12	104343980	104359486	0.2631	rs11112046	3.07	rs2629771	0.0878	-4.83	2.7294	637	5	lasso	0.12	1.9e-05	-2.56707	0.010256	1	0.152783
Vitamin D	Yes	Liver	C12orf76	12	110465872	110511491	0.208	rs10161126	3.56	rs10774978	0.07085	-4.89	0.07063	286	9	lasso	0.092	8.3e-05	-0.39265	0.695	1	0.913217
Vitamin D	Yes	Whole_Blood	C14orf132	14	96505661	96560417	0.195	rs17092644	-3.34	rs941770	0.046119	6.2	0.9308	640	5	lasso	0.13	9.2e-13	1.00673	0.314	1	0.734153
Vitamin D	Yes	Whole_Blood	C14orf159	14	91526981	91691976	0.5004	rs11628369	3.07	rs11159993	0.026816	5.08	0.2838	399	62	enet	0.15	9.9e-15	1.12652	0.26	1	0.692181
Vitamin D	Yes	Whole_Blood	C14orf182	14	50448430	50474238	0.242	rs7151032	-3.2	rs8012757	0.136689	-7.38	-0.0692	355	4	lasso	0.14	3.6e-14	-0.371588	0.71	1	0.924053
Vitamin D	Yes	Brain_Cortex	C14orf23	14	29241910	29282493	0.306	rs12887636	4.22	rs6576265	0.104476	3.98	2.8679	302	1	top1	0.1	7.8e-05	2.8679	0.00413	1	0.0923338
Vitamin D	Yes	Liver	C14orf37	14	58466453	58764857	0.259	rs7140492	2.15	rs808226	0.014741	3.48	-0.7626	458	458	blup	0.088	0.00012	-1.2757	0.202	1	0.583371
Vitamin D	Yes	Brain_Cortex	C14orf79	14	105452112	105465864	0.504	rs17852251	3.94	rs2033932	0.437807	7.76	0.6071	317	7	lasso	0.45	5.4e-19	0.3841	0.701	1	0.915051
Vitamin D	Yes	Liver	C14orf79	14	105452112	105465864	0.4383	rs17852251	3.94	rs2033932	0.131484	5.23	0.6071	316	1	top1	0.13	2.6e-06	0.6071	0.544	1	0.846599
Vitamin D	Yes	Whole_Blood	C15orf38	15	90443159	90456188	0.6794	rs2601181	3.01	rs1256854	0.211216	-9.49	0.7245	418	12	lasso	0.3	6.7e-30	-0.54799	0.584	1	0.878647
Vitamin D	Yes	Brain_Cortex	C15orf38	15	90443159	90456188	0.299	rs2601181	3.01	rs12232350	0.026812	3.84	-0.86217	418	418	blup	0.094	0.00017	-0.432146	0.66564	1	0.898824
Vitamin D	Yes	Whole_Blood	C15orf40	15	83657193	83680393	0.2164	rs3850610	-3.02	rs8043020	0.062452	6.23	-0.4761	322	19	enet	0.15	2e-14	0.0956	0.924	1	0.982147
Vitamin D	Yes	Brain_Cortex	C15orf40	15	83657193	83680393	0.346	rs3850610	-3.02	rs2167602	0.067633	5.06	1.21002	322	5	lasso	0.11	4.6e-05	0.941875	0.34626	1	0.741741
Vitamin D	Yes	Liver	C15orf40	15	83657193	83680393	0.2677	rs3850610	-3.02	rs3816450	0.03005	4.38	0.6964	322	1	top1	0.03	0.018	0.69638	0.486	1	0.81825
Vitamin D	Yes	Brain_Cortex	C15orf41	15	36871812	37102449	0.3	rs11852749	2.91	rs10518913	0.004306	3.93	1.1404	561	26	enet	0.11	4.6e-05	0.432747	0.6652	1	0.898676
Vitamin D	Yes	Whole_Blood	C15orf57	15	40820882	40857256	0.2374	rs648289	-2.85	rs6582	0.215191	9.39	-0.5712	334	7	lasso	0.27	9.2e-27	-0.55018	0.582	1	0.878647
Vitamin D	Yes	Brain_Cortex	C15orf57	15	40820882	40857256	0.319	rs648289	-2.85	rs1044474	0.213858	-5.76	0.43473	334	1	top1	0.21	9.8e-09	-0.43473	0.66376	1	0.898285
Vitamin D	Yes	Liver	C15orf57	15	40820882	40857256	0.4084	rs648289	-2.85	rs11070283	0.37079	-7.73	-0.0158	334	9	lasso	0.39	6.7e-18	-0.46304	0.643	1	0.893516
Vitamin D	Yes	Brain_Cortex	C15orf59	15	74032141	74045088	0.256	rs2680344	2.81	rs11858842	0.096484	-5.17	0.64675	376	16	enet	0.19	6.8e-08	-0.551213	0.58149	1	0.861311
Vitamin D	Yes	Whole_Blood	C15orf65	15	55700746	55710962	0.0967	rs7182185	3.21	rs8031507	0.064182	5.44	1.5167	428	1	top1	0.064	5.1e-07	1.5167	0.129	1	0.530709
Vitamin D	Yes	Whole_Blood	C16orf13	16	684429	686358	0.2577	rs13336260	3.89	rs11640115	0.141698	7.53	2.9527	468	14	enet	0.17	7.6e-17	2.54147	0.011	1	0.156232
Vitamin D	Yes	Liver	C16orf13	16	684429	686358	0.2922	rs13336260	3.89	rs3859141	-0.00667	-3.37	1.3787	467	467	blup	0.035	0.012	1.3079	0.191	1	0.569077
Vitamin D	Yes	Brain_Cortex	C16orf3	16	90095316	90096309	0.4918	rs2159116	-3.62	rs1805007	0.219704	6.21	-1.6885	268	7	lasso	0.22	4.7e-09	-1.5425	0.123	1	0.496966
Vitamin D	Yes	Whole_Blood	C16orf45	16	15528152	15718872	0.0578	rs17286488	-2.52	rs11649126	0.050336	-4.57	0.28487	255	1	top1	0.05	8.3e-06	-0.28487	0.776	1	0.948807
Vitamin D	Yes	Brain_Cortex	C16orf93	16	30772519	30774031	0.4447	rs11864054	5.29	rs7198250	0.066795	-5.11	-4.3561	206	206	blup	0.13	9e-06	4.8122	1.49e-06	0.00581547	0.000323082
Vitamin D	Yes	Whole_Blood	C17orf103	17	21142183	21156722	0.0729	rs11655786	3.12	rs12602921	-0.00103	-3.63	1.8599	211	211	blup	-0.00012	0.33	-1.64617	0.0997	1	0.482475
Vitamin D	Yes	Whole_Blood	C17orf107	17	4802713	4806227	0.2063	rs4083281	-3.16	rs8070572	0.173	8.11	-2.023	443	1	top1	0.17	4.8e-17	-2.023	0.0431	1	0.328499
Vitamin D	Yes	Brain_Cortex	C17orf107	17	4802713	4806227	0.3026	rs4083281	-3.16	rs2302319	0.085385	4.74	-0.14956	443	19	enet	0.14	3.6e-06	0.28466	0.776	1	0.943199
Vitamin D	Yes	Whole_Blood	C17orf51	17	21428051	21454943	0.167	rs11655786	3.12	rs11654214	0.0689	-5.34	1.0414	164	1	top1	0.069	1.9e-07	-1.0414	0.298	1	0.727641
Vitamin D	Yes	Liver	C17orf51	17	21428051	21454943	0.6517	rs11655786	3.12	rs7217052	0.531322	-9.26	1.22288	163	5	lasso	0.55	2.7e-28	-1.11704	0.264	1	0.65188
Vitamin D	Yes	Whole_Blood	C17orf62	17	80400522	80408705	0.126	rs13087	-3.16	rs3751913	0.0557	-5.5	2.5558	404	4	lasso	0.067	2.8e-07	-2.66728	0.00765	1	0.126606
Vitamin D	Yes	Brain_Cortex	C17orf62	17	80400522	80408705	0.2259	rs13087	-3.16	rs3751913	0.135347	-4.5	2.5558	403	1	top1	0.14	6.8e-06	-2.5558	0.0106	1	0.15612
Vitamin D	Yes	Whole_Blood	C17orf66	17	34181955	34195895	0.1605	rs997655	-2.88	rs1065341	0.0427	4.56	-0.73077	331	1	top1	0.043	3.8e-05	-0.73077	0.465	1	0.82431
Vitamin D	Yes	Whole_Blood	C17orf75	17	30651681	30677042	0.1183	rs17182658	4.1	rs2286645	0.00896	-4.1	-0.59796	255	255	blup	0.022	0.0024	0.77396	0.439	1	0.811375
Vitamin D	Yes	Brain_Cortex	C17orf75	17	30651681	30677042	0.271	rs17182658	4.1	rs9904964	0.035132	-4.02	-0.68986	255	35	enet	0.086	0.00033	0.54326	0.587	1	0.86284
Vitamin D	Yes	Liver	C17orf76-AS1	17	16342136	16381992	0.3977	rs35319034	-3.98	rs17552310	0.175471	5.41	-0.25825	316	1	top1	0.18	4.7e-08	-0.25825	0.796	1	0.948568
Vitamin D	Yes	Whole_Blood	C17orf80	17	71228534	71245091	0.1827	rs17782371	-3.92	rs17184168	0.172	-8.14	1.1649	576	1	top1	0.17	6.4e-17	-1.1649	0.244	1	0.679659
Vitamin D	Yes	Whole_Blood	C17orf89	17	79213039	79215081	0.2403	rs2659007	4.42	rs3803767	0.134	7.17	-0.83482	436	1	top1	0.13	2.3e-13	-0.83482	0.404	1	0.787793
Vitamin D	Yes	Liver	C17orf89	17	79213039	79215081	0.1694	rs2659007	4.42	rs2255166	0.001752	3.84	3.9215	436	436	blup	0.041	0.0069	4.04161	5.31e-05	0.149211	0.0031747
Vitamin D	Yes	Whole_Blood	C17orf97	17	260118	273510	0.6999	rs8076098	3.37	rs11150882	0.503	13.61	0.30259	299	10	lasso	0.53	7.6e-62	0.14618	0.884	1	0.974043
Vitamin D	Yes	Brain_Cortex	C17orf97	17	260118	273510	0.6738	NA	NA	NA	NA	NA	NA	299	0	top1	0.57	3.3e-26	NA	NA	NA	NA
Vitamin D	Yes	Liver	C17orf97	17	260118	273510	0.7852	NA	NA	NA	NA	NA	NA	299	0	top1	0.44	4.5e-21	NA	NA	NA	NA
Vitamin D	Yes	Whole_Blood	C18orf25	18	43753519	43846949	0.1004	rs674948	-2.67	rs9807157	0.0432	-4.94	-1.023	516	1	top1	0.043	3.5e-05	1.023	0.30631	1	0.733592
Vitamin D	Yes	Whole_Blood	C18orf32	18	47008028	47013622	0.2236	rs4939883	4.91	rs6507920	0.111	-7.16	2.0494	525	6	lasso	0.13	3.9e-13	-2.6022	0.00926	1	0.141185
Vitamin D	Yes	Whole_Blood	C18orf54	18	51884335	51911588	0.0866	rs10853642	-2.6	rs4581772	0.0434	-4.98	0.3529	333	5	lasso	0.049	1e-05	-0.243	0.808	1	0.958479
Vitamin D	Yes	Whole_Blood	C18orf8	18	21083473	21110576	0.1667	rs2337024	2.52	rs891389	0.083	-5.87	-0.2195	346	5	lasso	0.087	4.4e-09	0.5891	0.55576	1	0.870317
Vitamin D	Yes	Brain_Cortex	C18orf8	18	21083473	21110576	0.263	rs2337024	2.52	rs1788821	0.14829	-4.7	-0.2334	346	1	top1	0.15	2.4e-06	0.2334	0.81543	1	0.951457
Vitamin D	Yes	Whole_Blood	C19orf12	19	30191721	30206364	0.2002	rs34722	-4.29	rs1001434	0.094274	6.1	0.1007	489	1	top1	0.094	1.1e-09	0.1007	0.92	1	0.982043
Vitamin D	Yes	Whole_Blood	C19orf24	19	1275026	1279248	0.1368	rs34770195	-3.45	rs12975875	0.118362	-6.66	0.20068	412	1	top1	0.12	6.9e-12	-0.20068	0.841	1	0.968546
Vitamin D	Yes	Brain_Cortex	C19orf26	19	1228429	1238026	0.453	rs34770195	-3.45	rs2668423	0.000723	-3.37	-0.25345	424	424	blup	0.038	0.014	0.93212	0.351277	1	0.743831
Vitamin D	Yes	Whole_Blood	C19orf33	19	38794801	38795649	0.2414	rs6508781	4.31	rs3816044	0.21954	-9.05	0.73373	369	4	lasso	0.24	1.1e-23	-1.37653	0.169	1	0.592469
Vitamin D	Yes	Brain_Cortex	C19orf33	19	38794801	38795649	0.139	rs6508781	4.31	rs6508755	0.017758	3.58	2.6052	369	5	lasso	0.044	0.0084	2.01775	0.043617	1	0.303797
Vitamin D	Yes	Whole_Blood	C19orf40	19	33463115	33469128	0.41	rs11084710	-4.46	rs751731	0.260497	9.89	0.17343	446	8	lasso	0.34	1.2e-34	0.24298	0.808	1	0.958479
Vitamin D	Yes	Brain_Cortex	C19orf44	19	16607122	16632163	0.449	rs7246005	3.05	rs12982931	0.315475	-6.64	3.0392	395	1	top1	0.32	8.3e-13	-3.0392	0.002372	1	0.067576
Vitamin D	Yes	Liver	C19orf44	19	16607122	16632163	0.235	rs7246005	3.05	rs7246005	0.028138	-4.07	3.0466	396	4	lasso	0.033	0.014	-2.59826	0.00937	1	0.12538
Vitamin D	Yes	Whole_Blood	C19orf45	19	7557862	7573336	0.1544	rs35672116	-3.46	rs11668246	-0.000348	-2.9	2.1821	412	412	blup	0.029	0.00055	-1.81541	0.0695	1	0.41323
Vitamin D	Yes	Whole_Blood	C19orf47	19	40825443	40854362	0.1982	rs3865452	3.8	rs4490099	0.069756	6.27	0.65015	378	4	lasso	0.13	5.1e-13	0.15106	0.88	1	0.973143
Vitamin D	Yes	Brain_Cortex	C19orf47	19	40825443	40854362	0.369	rs3865452	3.8	rs2368575	0.168829	5.25	-1.6871	378	3	lasso	0.18	1.8e-07	-1.48522	0.137486	1	0.517462
Vitamin D	Yes	Whole_Blood	C19orf48	19	51300961	51308186	0.1971	rs10426	8.73	rs4802741	0.122975	6.95	-0.46505	535	1	top1	0.12	2.6e-12	-0.46505	0.642	1	0.895194
Vitamin D	Yes	Brain_Cortex	C19orf53	19	13885097	13889276	0.39	rs539344	3.53	rs10104	0.251217	-6	-0.76066	331	1	top1	0.25	3.6e-10	0.76066	0.44686	1	0.794214
Vitamin D	Yes	Liver	C19orf53	19	13885097	13889276	0.369	rs539344	3.53	rs1044733	-0.006657	-3.43	-0.71907	332	332	blup	0.084	0.00017	0.52012	0.603	1	0.877488
Vitamin D	Yes	Whole_Blood	C19orf54	19	41246766	41257458	0.283	rs3865452	3.8	rs2604874	0.099073	6.56	-1.4757	433	8	lasso	0.14	3.2e-14	-1.66645	0.0956	1	0.476368
Vitamin D	Yes	Liver	C19orf55	19	36249044	36260766	0.279	rs3814995	-4.85	rs2293694	0.004191	3.89	-0.516	429	429	blup	0.028	0.023	-0.5524	0.581	1	0.862939
Vitamin D	Yes	Whole_Blood	C19orf60	19	18699535	18703146	0.1642	rs12608504	-4.77	rs4808823	0.176368	-8.2	1.01783	371	1	top1	0.18	2.2e-17	-1.01783	0.309	1	0.734153
Vitamin D	Yes	Whole_Blood	C19orf66	19	10196806	10203921	0.3184	rs747574	2.95	rs3826785	0.063242	6.53	0.11268	366	8	lasso	0.14	1.4e-13	0.33035	0.741	1	0.935551
Vitamin D	Yes	Whole_Blood	C19orf71	19	3539152	3544028	0.2166	rs8109485	3.98	rs4807483	0.123266	-7.1	-1.0459	385	3	lasso	0.13	4.5e-13	1.08154	0.279	1	0.705577
Vitamin D	Yes	Liver	C19orf77	19	3474405	3480540	0.599	rs8109485	3.98	rs4807476	0.320343	7.64	1.0391	396	7	lasso	0.42	1e-19	0.95703	0.339	1	0.72828
Vitamin D	Yes	Whole_Blood	C19orf82	19	9732179	9756165	0.1176	rs747574	2.95	rs12462832	0.000701	3.31	-0.48521	362	362	blup	0.012	0.019	-1.28051	0.2	1	0.632789
Vitamin D	Yes	Whole_Blood	C1GALT1	7	7196565	7288282	0.2596	rs3924856	2.84	rs10272173	0.164429	-8.07	-0.455	471	7	lasso	0.23	5.9e-23	-0.17314	0.863	1	0.97004
Vitamin D	Yes	Brain_Cortex	C1GALT1	7	7196565	7288282	0.5528	rs3924856	2.84	rs13226913	0.197559	6.4	-0.70297	471	14	enet	0.32	4.1e-13	0.3873	0.699	1	0.914445
Vitamin D	Yes	Liver	C1GALT1	7	7196565	7288282	0.5818	rs3924856	2.84	rs11762665	0.149471	6.17	1.0114	471	8	lasso	0.27	2.6e-12	1.154	0.248	1	0.63009
Vitamin D	Yes	Liver	C1orf105	1	172389828	172437971	0.2948	rs16843855	2.93	rs2032528	0.003376	-3.52	-0.60456	393	393	blup	0.089	0.00011	1.1664	0.243	1	0.625875
Vitamin D	Yes	Whole_Blood	C1orf109	1	38147242	38157914	0.1836	rs6426015	3.02	rs652109	0.0522	5.59	-0.35163	450	6	lasso	0.065	4.3e-07	-1.01	0.314	1	0.734153
Vitamin D	Yes	Brain_Cortex	C1orf109	1	38147242	38157914	0.3454	rs6426015	3.02	rs684260	0.0655	-4.52	0.97168	450	1	top1	0.065	0.0016	-0.97168	0.331	1	0.733197
Vitamin D	Yes	Brain_Cortex	C1orf110	1	162794248	162838605	0.2999	rs2842003	-2.76	rs12024415	0.132	4.52	-0.24224	585	1	top1	0.13	8.8e-06	-0.24224	0.809	1	0.949949
Vitamin D	Yes	Whole_Blood	C1orf112	1	169631245	169823221	0.1352	rs12042109	2.84	rs4656198	0.0372	4.87	1.629	535	535	blup	0.064	4.8e-07	0.327	0.744	1	0.937301
Vitamin D	Yes	Brain_Cortex	C1orf112	1	169631245	169823221	0.1944	rs12042109	2.84	rs664962	-0.00588	-3.63	0.64916	534	534	blup	0.026	0.034	-0.65293	0.514	1	0.833808
Vitamin D	Yes	Liver	C1orf112	1	169631245	169823221	0.3251	rs12042109	2.84	rs1800016	0.242452	6.26	1.0159	535	1	top1	0.24	7e-11	1.0159	0.31	1	0.697438
Vitamin D	Yes	Liver	C1orf115	1	220863187	220872499	0.2599	rs2642442	5.32	rs337154	0.018681	-4.72	-0.62628	406	406	blup	0.11	1.9e-05	-0.35497	0.723	1	0.917757
Vitamin D	Yes	Whole_Blood	C1orf123	1	53679870	53686289	0.1338	rs1288397	2.9	rs2297656	0.117	-6.9	-0.63516	489	1	top1	0.12	8.8e-12	0.635	0.525	1	0.85932
Vitamin D	Yes	Brain_Cortex	C1orf123	1	53679870	53686289	0.4704	rs1288397	2.9	rs12737375	0.294	-6.49	-1.0539	489	1	top1	0.29	6.8e-12	1.0539	0.292	1	0.702203
Vitamin D	Yes	Liver	C1orf123	1	53679870	53686289	0.1544	rs1288397	2.9	rs2275087	0.075811	-4.44	-0.99972	489	34	enet	0.094	7.3e-05	0.62944	0.529	1	0.840937
Vitamin D	Yes	Brain_Cortex	C1orf145	1	228391207	228401141	0.4118	rs3820623	-2.48	rs493945	0.0987	-4.69	0.60471	355	80	enet	0.18	2.2e-07	-0.97405	0.33	1	0.733062
Vitamin D	Yes	Whole_Blood	C1orf159	1	1017198	1051741	0.1142	rs2710875	-3.01	rs9442372	0.032	-4.17	-2.4462	222	4	lasso	0.049	1.1e-05	2.51	0.012	1	0.162869
Vitamin D	Yes	Brain_Cortex	C1orf159	1	1017198	1051741	0.4943	rs2710875	-3.01	rs6687776	0.317	-6.77	-1.1569	221	1	top1	0.32	6.9e-13	1.1569	0.247	1	0.658498
Vitamin D	Yes	Whole_Blood	C1orf174	1	3805689	3816849	0.1449	rs4648554	-3.84	rs7367066	0.112	-6.54	-1.3962	452	3	lasso	0.11	2.2e-11	1.63	0.104	1	0.489575
Vitamin D	Yes	Liver	C1orf174	1	3805689	3816849	0.3393	rs4648554	-3.84	rs12097125	0.111981	4.67	0.35888	452	1	top1	0.11	1.5e-05	0.35888	0.72	1	0.917757
Vitamin D	Yes	Whole_Blood	C1orf177	1	55271736	55307925	0.1115	rs11591147	4.05	rs689322	0.0389	4.86	0.24607	533	1	top1	0.039	8.3e-05	0.246	0.806	1	0.958189
Vitamin D	Yes	Whole_Blood	C1orf194	1	109648573	109656300	0.1538	rs7528419	6.6	rs10158326	0.0171	-4.46	1.3764	417	41	enet	0.079	2.2e-08	-1.55	0.121	1	0.514773
Vitamin D	Yes	Brain_Cortex	C1orf204	1	159804264	159825137	0.5147	rs12076827	3.7	rs4656852	0.162	5.62	-0.39366	508	10	lasso	0.26	1.2e-10	-0.20037	0.841	1	0.959212
Vitamin D	Yes	Liver	C1orf21	1	184356192	184598154	0.7971	rs12406379	-3	rs10797981	0.093573	-5.93	0.41037	490	23	lasso	0.32	2.5e-14	-1.45217	0.146	1	0.505869
Vitamin D	Yes	Liver	C1orf213	1	23695490	23698332	0.4856	rs588641	-2.78	rs1535179	0.278946	6.62	-0.1634	311	1	top1	0.28	1.6e-12	-0.1634	0.87	1	0.968198
Vitamin D	Yes	Liver	C1orf216	1	36179476	36185073	0.1783	rs12068951	2.18	rs408986	0.008979	-3.56	0.43866	247	6	lasso	0.017	0.058	-0.40672	0.684	1	0.908766
Vitamin D	Yes	Brain_Cortex	C1orf222	1	1853726	1935153	0.4365	rs6698680	-5.86	rs2803316	0.0971	-4.94	-0.84836	359	359	blup	0.14	5.4e-06	0.87786	0.38	1	0.755611
Vitamin D	Yes	Liver	C1orf222	1	1853726	1935153	0.3261	rs6698680	-5.86	rs752965	0.043762	-4.56	-1.045	359	23	enet	0.13	2.1e-06	0.96867	0.333	1	0.72313
Vitamin D	Yes	Whole_Blood	C1orf226	1	162348631	162356600	0.2459	rs12040523	-3.32	rs6658646	0.0467	-5.52	0.33191	614	4	lasso	0.072	1e-07	0.0524	0.958	1	0.991276
Vitamin D	Yes	Liver	C1orf228	1	45140385	45191263	0.1889	rs12141099	-3.88	rs2295997	-0.006333	-3.42	-1.3329	369	369	blup	0.0088	0.13	2.51478	0.0119	1	0.143551
Vitamin D	Yes	Brain_Cortex	C1orf229	1	247273462	247275719	0.3548	rs1105489	3.41	rs10924919	0.161	-6.13	-0.24446	474	7	enet	0.24	8.6e-10	-0.09419	0.925	1	0.984531
Vitamin D	Yes	Brain_Cortex	C1orf27	1	186344890	186390510	0.288	rs1547084	-2.35	rs2037959	-0.00747	3.79	-2.205	350	34	enet	0.06	0.0024	-1.262	0.207	1	0.614389
Vitamin D	Yes	Brain_Cortex	C1orf50	1	43232940	43263968	0.4926	rs558404	-3.64	rs17386017	0.335	-7.14	-2.1731	417	12	lasso	0.36	1.2e-14	2.00798	0.0446	1	0.307008
Vitamin D	Yes	Whole_Blood	C1orf56	1	151020216	151023446	0.0789	rs3768013	-5.8	rs2275900	0.00781	-3.31	-3.292	319	319	blup	0.022	0.0026	3.34	0.00083	1	0.0359728
Vitamin D	Yes	Whole_Blood	C1orf63	1	25568728	25664407	0.1073	NA	NA	NA	NA	NA	NA	386	0	top1	-0.00048	0.36	NA	NA	NA	NA
Vitamin D	Yes	Whole_Blood	C1orf74	1	209955669	209957904	0.1204	rs12029138	-2.98	rs4844895	4.49e-05	3.49	1.4375	515	515	blup	0.023	0.0019	-0.0185	0.985	1	0.998026
Vitamin D	Yes	Whole_Blood	C1orf85	1	156259880	156265463	0.5906	rs6657670	5.84	rs7522860	0.565	-14.61	1.4349	394	53	enet	0.59	1.5e-72	-1.19	0.232	1	0.669492
Vitamin D	Yes	Liver	C1orf85	1	156259880	156265463	0.6634	rs6657670	5.84	rs2277872	0.441919	-8.28	0.72922	394	9	lasso	0.51	5.4e-25	-1.13504	0.256	1	0.641713
Vitamin D	Yes	Whole_Blood	C1orf86	1	2115903	2139172	0.2881	rs6698680	-5.86	rs2503701	0.0651	5.51	2.499	379	6	lasso	0.076	4.3e-08	3.31	0.000942	1	0.0396527
Vitamin D	Yes	Whole_Blood	C1QA	1	22962999	22966101	0.1191	rs4654814	3.77	rs158772	0.0369	-5	-0.76328	485	1	top1	0.037	0.00012	0.763	0.445	1	0.814945
Vitamin D	Yes	Whole_Blood	C1QBP	17	5336197	5352128	0.1113	rs2439938	2.8	rs1065483	0.0373	4.93	0.18736	533	1	top1	0.037	0.00011	0.18736	0.851	1	0.968925
Vitamin D	Yes	Whole_Blood	C1QL3	10	16555742	16564004	0.2772	rs703075	-3	rs7909832	0.194244	-8.53	0.9398	602	1	top1	0.19	3.9e-19	-0.9398	0.347341	1	0.752033
Vitamin D	Yes	Liver	C1QL3	10	16555742	16564004	0.7677	rs703075	-3	rs7909832	0.436	-8.44	0.9398	602	6	lasso	0.5	1.9e-24	-0.8131	0.41615	1	0.768824
Vitamin D	Yes	Whole_Blood	C1QTNF4	11	47611216	47616211	0.28	rs11039266	3.98	rs12419692	0.189	-8.54	-0.52597	285	1	top1	0.19	1.2e-18	0.52597	0.599	1	0.883722
Vitamin D	Yes	Liver	C1QTNF4	11	47611216	47616211	0.315	rs11039266	3.98	rs34958982	0.343842	-7.29	-0.59966	285	1	top1	0.34	1.2e-15	0.59966	0.549	1	0.846701
Vitamin D	Yes	Whole_Blood	C1QTNF6	22	37576207	37595425	0.3855	rs5750402	3.21	rs9610669	0.160354	8.45	0.47565	648	16	enet	0.24	8.2e-24	0.38913	0.697	1	0.919221
Vitamin D	Yes	Brain_Cortex	C1QTNF6	22	37576207	37595425	0.6827	rs5750402	3.21	rs86582	0.266289	-6.65	-0.5712	647	11	lasso	0.27	8.4e-11	0.677	0.498423	1	0.82395
Vitamin D	Yes	Liver	C1QTNF6	22	37576207	37595425	0.527	rs5750402	3.21	rs5756552	0.224751	6.23	0.10225	648	6	lasso	0.26	9.9e-12	0.323	0.746693	1	0.925531
Vitamin D	Yes	Brain_Cortex	C1QTNF9	13	24881304	24896673	0.285	rs7325724	-2.81	rs11617019	0.182008	5.51	-0.0736	725	1	top1	0.18	1.5e-07	-0.0736	0.94133	1	0.987936
Vitamin D	Yes	Whole_Blood	C2	6	31865562	31913426	0.0729	NA	NA	NA	NA	NA	NA	227	0	top1	0.06	1.1e-06	NA	NA	NA	NA
Vitamin D	Yes	Whole_Blood	C20orf112	20	31030862	31172876	0.1239	rs2274343	3.19	rs13043343	0.064523	5.33	-1.28809	387	387	blup	0.068	2.5e-07	-1.831	0.0671	1	0.407255
Vitamin D	Yes	Brain_Cortex	C20orf112	20	31030862	31172876	0.25	rs2274343	3.19	rs6058526	0.057778	-3.56	-0.63715	387	1	top1	0.058	0.0029	0.63715	0.524027	1	0.840474
Vitamin D	Yes	Whole_Blood	C20orf194	20	3229951	3388272	0.1743	rs3827078	2.91	rs6037597	0.116611	-7.32	1.0136	444	3	lasso	0.14	1e-13	-0.6184	0.5363	1	0.860771
Vitamin D	Yes	Brain_Cortex	C20orf203	20	31219428	31261743	0.513	rs2274343	3.19	rs17293048	0.2439	5.93	-2.2416	403	5	enet	0.27	4.7e-11	-2.25559	0.024097	1	0.232798
Vitamin D	Yes	Brain_Cortex	C20orf26	20	20037262	20341346	0.363	rs6137017	2.75	rs6046572	0.041593	-4.64	-0.59054	660	660	blup	0.098	0.00013	1.3184	0.187368	1	0.585606
Vitamin D	Yes	Whole_Blood	C20orf27	20	3734155	3749034	0.1729	rs3827078	2.91	rs6116026	0.027958	4.47	-0.58785	513	39	enet	0.069	2e-07	0.9683	0.33292	1	0.745145
Vitamin D	Yes	Whole_Blood	C20orf96	20	251504	271390	0.2618	rs4815961	-3.58	rs3827153	0.107854	-6.6	0.61689	425	10	lasso	0.11	1.6e-11	-0.5578	0.57701	1	0.878138
Vitamin D	Yes	Liver	C20orf96	20	251504	271390	0.4482	rs4815961	-3.58	rs3827153	0.090893	-5.2	0.617	425	28	enet	0.14	1.1e-06	-0.548391	0.583	1	0.864501
Vitamin D	Yes	Brain_Cortex	C21orf119	21	33765439	33766254	0.238	rs9975365	-3.8	rs9975365	0.03083	-4.5	-3.8007	487	24	enet	0.12	3.3e-05	2.57505	0.01	1	0.150115
Vitamin D	Yes	Liver	C21orf119	21	33765439	33766254	0.401	rs9975365	-3.8	rs11702306	0.09291	-5.1	-3.7513	487	13	lasso	0.13	2.8e-06	4.4197	9.88e-06	0.0277628	0.000826943
Vitamin D	Yes	Whole_Blood	C21orf128	21	43522244	43528644	0.698	rs386746	-3.62	rs11203184	0.519618	13.84	-1.1968	851	1	top1	0.52	1.9e-60	-1.1968	0.231385	1	0.669047
Vitamin D	Yes	Brain_Cortex	C21orf128	21	43522244	43528644	0.457	rs386746	-3.62	rs1571737	0.200965	5.97	-0.59988	851	3	lasso	0.22	4.7e-09	-0.93498	0.3498	1	0.743631
Vitamin D	Yes	Whole_Blood	C21orf2	21	45749115	45759258	0.5929	rs1296489	-3.63	rs2070573	0.229741	-9.34	1.2925	485	8	lasso	0.36	4.2e-38	-1.4758	0.140011	1	0.547693
Vitamin D	Yes	Whole_Blood	C21orf49	21	34144411	34266043	0.1232	rs9975365	-3.8	rs1892582	-0.000278	-3.41	0.3017	487	487	blup	0.012	0.022	-0.5097	0.610293	1	0.88652
Vitamin D	Yes	Brain_Cortex	C21orf67	21	46352729	46359828	0.688	rs8132826	3.94	rs8134646	0.188268	-5.94	0.93135	598	1	top1	0.19	8.8e-08	-0.93135	0.3517	1	0.743831
Vitamin D	Yes	Whole_Blood	C22orf29	22	19833661	19840009	0.1354	rs2106144	3.25	rs9618705	0.029656	-5.21	1.40319	568	15	enet	0.073	8.2e-08	-0.60171	0.547	1	0.866282
Vitamin D	Yes	Brain_Cortex	C22orf29	22	19833661	19840009	0.3391	rs2106144	3.25	rs11913285	0.002677	-4.61	0.5384	568	568	blup	0.09	0.00024	-0.1903	0.849036	1	0.962064
Vitamin D	Yes	Whole_Blood	C22orf34	22	49808176	50051190	0.3416	rs2688115	4.04	rs7288869	0.187962	-8.8	1.945	629	629	blup	0.22	2e-21	-0.94503	0.345	1	0.749759
Vitamin D	Yes	Whole_Blood	C22orf43	22	23950639	23974508	0.5625	rs5759612	3.36	rs9680742	0.116321	-9.08	0.98197	475	21	enet	0.44	6.5e-48	0.2329	0.816	1	0.960905
Vitamin D	Yes	Brain_Cortex	C22orf43	22	23950639	23974508	0.6267	rs5759612	3.36	rs9680742	0.025424	-4.63	0.982	475	14	lasso	0.19	8.4e-08	0.079	0.93706	1	0.987138
Vitamin D	Yes	Liver	C22orf43	22	23950639	23974508	0.8	rs5759612	3.36	rs16994633	0.150401	-5.97	-1.4922	475	17	lasso	0.39	3.8e-18	0.1301	0.896499	1	0.975535
Vitamin D	Yes	Whole_Blood	C2CD2L	11	118973082	118989252	0.2697	rs494459	-4.49	rs595359	0.285	-10.45	-1.5234	381	28	enet	0.3	1.2e-30	2.3077	0.021	1	0.227591
Vitamin D	Yes	Brain_Cortex	C2CD3	11	73723763	73882143	0.181	rs11600217	3.18	rs11235971	-0.006935	3.66	0.82712	409	409	blup	0.036	0.016	1.69739	0.0896	1	0.42804
Vitamin D	Yes	Liver	C2CD4A	15	62359176	62363116	0.3404	rs2899668	-3.5	rs17205603	-0.00207	3.71	-2.1045	541	541	blup	0.043	0.0058	-1.38726	0.165	1	0.531709
Vitamin D	Yes	Liver	C2CD4C	19	405438	409139	0.303	rs4807059	2.64	rs10408164	0.085081	-4.81	-0.76878	328	4	lasso	0.11	2e-05	0.86133	0.389	1	0.756167
Vitamin D	Yes	Whole_Blood	C2CD5	12	22601517	22697480	0.2276	rs10842065	-3.04	rs12303966	0.086733	6.87	-0.13044	452	27	enet	0.11	2.5e-11	0.30179	0.763	1	0.945248
Vitamin D	Yes	Whole_Blood	C2ORF15	2	99758036	99767950	0.0454	rs1540785	-2.89	rs3792146	0.0161	-4.31	-0.50391	291	291	blup	0.02	0.0041	-0.275225	0.783	1	0.951558
Vitamin D	Yes	Brain_Cortex	C2ORF15	2	99758036	99767950	0.3507	rs1540785	-2.89	rs17022249	-0.006179	-3.54	-0.95046	291	6	lasso	0.038	0.013	1.49326	0.135	1	0.516629
Vitamin D	Yes	Whole_Blood	C2orf27A	2	132479948	132524973	0.2915	rs11695582	-2.53	rs2175144	0.116	-7.3	0.61254	124	124	blup	0.22	1.1e-21	-0.162414	0.871	1	0.97052
Vitamin D	Yes	Brain_Cortex	C2orf27A	2	132479948	132524973	0.2367	rs11695582	-2.53	rs13414484	0.066515	4.14	0.08988	124	3	lasso	0.1	9.3e-05	-0.74599	0.456	1	0.800976
Vitamin D	Yes	Liver	C2orf27A	2	132479948	132524973	0.5102	rs11695582	-2.53	rs17716585	0.343931	7.26	0.6239	124	1	top1	0.34	1.2e-15	0.6239	0.53268	1	0.841669
Vitamin D	Yes	Liver	C2orf40	2	106679702	106694615	0.325	rs997522	3.77	rs11680226	-0.001583	3.34	0.5133	485	485	blup	0.031	0.017	-1.1737	0.240528	1	0.624444
Vitamin D	Yes	Whole_Blood	C2orf42	2	70377012	70418203	0.0973	rs728476	-3.71	rs2272532	0.0445	-5.07	1.4042	425	3	lasso	0.072	1.1e-07	-1.74199	0.0815	1	0.452181
Vitamin D	Yes	Liver	C2orf42	2	70377012	70418203	0.3078	rs728476	-3.71	rs7568216	0.16489	-5.13	1.6193	425	5	lasso	0.17	8.4e-08	-1.6883	0.091357	1	0.410984
Vitamin D	Yes	Whole_Blood	C2orf43	2	20883788	21022882	0.2056	rs693	-5.53	rs340620	0.0107	-5	-0.33121	512	17	enet	0.069	1.9e-07	-0.124941	0.901	1	0.977387
Vitamin D	Yes	Brain_Cortex	C2orf43	2	20883788	21022882	0.3879	rs693	-5.53	rs13385191	0.379999	-7.16	-0.21814	512	1	top1	0.38	1e-15	0.21814	0.827	1	0.955837
Vitamin D	Yes	Whole_Blood	C2orf47	2	200820040	200873263	0.0666	rs12473681	3.4	rs769949	0.0564	5.78	-1.7062	372	11	enet	0.073	9.2e-08	-0.849474	0.396	1	0.784572
Vitamin D	Yes	Brain_Cortex	C2orf50	2	11273179	11286916	0.4491	rs12993133	-4.04	rs13019468	-0.002605	3.65	1.1489	505	505	blup	0.1	0.00011	1.29909	0.194	1	0.594334
Vitamin D	Yes	Liver	C2orf54	2	241825465	241836306	0.5964	rs3828334	2.95	rs10206101	0.440002	-8.3	0.4652	483	1	top1	0.44	7.6e-21	-0.4652	0.641795	1	0.893516
Vitamin D	Yes	Whole_Blood	C2orf62	2	219221579	219232822	0.3282	rs10932774	-3.37	rs6745037	0.151	-7.75	-0.96452	399	12	enet	0.17	1.3e-16	0.806103	0.42	1	0.796013
Vitamin D	Yes	Whole_Blood	C2orf69	2	200775979	200820115	0.0424	rs12473681	3.4	rs11688415	0.0114	4.47	-1.2411	351	351	blup	0.028	0.00081	-1.43329	0.152	1	0.564919
Vitamin D	Yes	Brain_Cortex	C2orf72	2	231902205	231914429	0.2317	rs2289235	2.83	rs6731224	-0.005457	-3.39	1.27228	447	447	blup	0.023	0.044	-0.50912	0.611	1	0.869706
Vitamin D	Yes	Brain_Cortex	C2orf80	2	209030067	209054797	0.3519	rs2718672	2.65	rs4292037	0.051372	3.96	0.84209	376	23	enet	0.14	6e-06	1.41882	0.156	1	0.544605
Vitamin D	Yes	Brain_Cortex	C2orf82	2	233733724	233743395	0.3359	rs6754677	4.32	rs812383	0.365718	-7.28	-0.13225	461	1	top1	0.37	4.8e-15	0.13225	0.895	1	0.97249
Vitamin D	Yes	Whole_Blood	C3orf14	3	62304648	62321888	0.2342	rs6791296	3.42	rs9863216	0.03213	-5.22	-1.4146	654	30	enet	0.091	2.1e-09	-0.171921	0.863	1	0.97004
Vitamin D	Yes	Whole_Blood	C3orf17	3	112721287	112738708	0.1974	rs1552707	-3.35	rs3872610	0.120016	-6.81	0.2631	467	1	top1	0.12	4.9e-12	-0.2631	0.792	1	0.951804
Vitamin D	Yes	Whole_Blood	C3orf33	3	155480401	155524140	0.0624	rs13061037	-2.75	rs7637461	0.024625	4.09	-0.6507	345	2	lasso	0.03	0.00048	0.080172	0.936	1	0.985301
Vitamin D	Yes	Brain_Cortex	C3orf70	3	184795838	184870802	0.3573	rs7340698	2.93	rs7624642	0.092677	-4.32	-1.2154	382	382	blup	0.14	6.9e-06	0.2043	0.838	1	0.958912
Vitamin D	Yes	Whole_Blood	C4A	6	31949801	31970458	0.2173	NA	NA	NA	NA	NA	NA	223	0	lasso	0.18	7.4e-18	NA	NA	NA	NA
Vitamin D	Yes	Brain_Cortex	C4A	6	31949801	31970458	0.314	NA	NA	NA	NA	NA	NA	221	0	blup	0.22	6.5e-09	NA	NA	NA	NA
Vitamin D	Yes	Liver	C4A	6	31949801	31970458	0.455	NA	NA	NA	NA	NA	NA	222	0	top1	0.36	1.3e-16	NA	NA	NA	NA
Vitamin D	Yes	Whole_Blood	C4B	6	31982539	32003195	0.2491	NA	NA	NA	NA	NA	NA	190	0	blup	0.23	1.3e-22	NA	NA	NA	NA
Vitamin D	Yes	Brain_Cortex	C4B	6	31982539	32003195	0.238	NA	NA	NA	NA	NA	NA	188	0	enet	0.11	3.9e-05	NA	NA	NA	NA
Vitamin D	Yes	Whole_Blood	C4BPA	1	207277607	207318317	0.7634	rs1507764	3.46	rs3813948	0.483	13.4	-0.409	393	12	lasso	0.5	1.7e-56	-0.429	0.668	1	0.906638
Vitamin D	Yes	Whole_Blood	C4orf21	4	113460492	113558119	0.166	rs4834261	-2.88	rs2087111	0.0577	5.04	-0.47009	475	1	top1	0.058	1.9e-06	-0.47009	0.638	1	0.894124
Vitamin D	Yes	Brain_Cortex	C4orf21	4	113460492	113558119	0.4072	rs4834261	-2.88	rs17529302	0.29223	6.49	1.4235	474	4	lasso	0.3	5.7e-12	1.50768	0.132	1	0.511615
Vitamin D	Yes	Liver	C4orf21	4	113460492	113558119	0.3079	rs4834261	-2.88	rs4834291	0.118953	4.49	-0.44201	474	1	top1	0.12	8e-06	-0.44201	0.658	1	0.899309
Vitamin D	Yes	Whole_Blood	C4orf3	4	120218207	120225600	0.1668	rs13113462	4.38	rs7678238	0.208	9.51	-0.51898	443	22	enet	0.23	3.7e-23	0.01478	0.988	1	0.998659
Vitamin D	Yes	Whole_Blood	C4orf33	4	130014765	130037795	0.2191	rs1699376	-3.46	rs389376	0.14	7.9	0.11302	373	373	blup	0.2	2.2e-19	-0.27053	0.787	1	0.951662
Vitamin D	Yes	Brain_Cortex	C4orf33	4	130014765	130037795	0.334	rs1699376	-3.46	rs337276	0.2405	5.86	-0.4165	373	1	top1	0.24	9.4e-10	-0.41654	0.677	1	0.90367
Vitamin D	Yes	Liver	C4orf33	4	130014765	130037795	0.3583	rs1699376	-3.46	rs337277	0.065863	5.34	0.08452	373	373	blup	0.15	5.4e-07	0.0254	0.98	1	0.998154
Vitamin D	Yes	Whole_Blood	C5	9	123714616	123812554	0.1096	rs306781	-2.78	rs1468673	0.068751	-5.72	-0.22571	376	376	blup	0.081	1.7e-08	-1.03721	0.3	1	0.727641
Vitamin D	Yes	Liver	C5orf17	5	23951457	24178372	0.203	rs972303	-3.18	rs4455522	0.143376	5.08	-0.77409	338	1	top1	0.14	9e-07	-0.77409	0.43888	1	0.789854
Vitamin D	Yes	Whole_Blood	C5orf22	5	31532373	31555165	0.1736	rs17413207	3.01	rs13183199	-0.002398	-3.91	-0.2441	675	67	enet	0.02	0.0035	-0.0518	0.95869	1	0.991427
Vitamin D	Yes	Whole_Blood	C5orf34	5	43486803	43515247	0.0885	rs2444779	-3.53	rs10059993	0.087747	-6.06	1.1075	256	3	lasso	0.09	2.4e-09	-1.10415	0.26953	1	0.701445
Vitamin D	Yes	Brain_Cortex	C5orf34	5	43486803	43515247	0.1713	rs2444779	-3.53	rs10059993	0.021016	-3.58	1.1075	256	256	blup	0.075	0.00077	-1.5463	0.12204	1	0.496686
Vitamin D	Yes	Brain_Cortex	C5orf45	5	179261436	179285887	0.5517	rs6601095	3.4	rs10277	0.232122	5.69	-0.46553	440	1	top1	0.23	2e-09	-0.4655	0.64155	1	0.886047
Vitamin D	Yes	Brain_Cortex	C5orf47	5	173400782	173433143	0.3767	rs11738118	3.07	rs6873528	0.0518	-4.54	0.9918	637	27	enet	0.12	2.9e-05	-0.0328	0.97384	1	0.994382
Vitamin D	Yes	Whole_Blood	C5orf54	5	159820155	159827104	0.1114	rs7727115	-3.71	rs4594897	0.003433	-3.28	-0.1657	468	468	blup	0.013	0.016	-1.57573	0.11509	1	0.504572
Vitamin D	Yes	Brain_Cortex	C5orf55	5	441645	443258	0.3519	rs17562461	-4.12	rs2241598	0.038625	-5.02	1.9659	315	5	lasso	0.095	0.00016	-1.4938	0.13523	1	0.516629
Vitamin D	Yes	Whole_Blood	C5orf56	5	131746328	131811736	0.0656	rs17691077	-3	rs4143335	0.003446	-3.33	0.1642	432	432	blup	0.022	0.0027	0.18697	0.85168	1	0.968925
Vitamin D	Yes	Brain_Cortex	C5orf64	5	60933535	61047590	0.6936	rs1501845	3.41	rs410850	0.154642	6.06	2.3325	422	13	lasso	0.28	3.7e-11	2.1725	0.02982	1	0.259766
Vitamin D	Yes	Whole_Blood	C6orf106	6	34555065	34664636	0.0777	rs2483211	-3.87	rs3800457	0.0181	4.41	-0.55994	342	1	top1	0.018	0.0057	-0.5599	0.576	1	0.87775
Vitamin D	Yes	Brain_Cortex	C6orf106	6	34555065	34664636	0.431	rs2483211	-3.87	rs2814943	0.180736	6.08	-0.60054	341	7	lasso	0.25	3.7e-10	-1.68681	0.09164	1	0.43197
Vitamin D	Yes	Whole_Blood	C6orf120	6	170102233	170106401	0.2198	rs3800550	2.34	rs3211062	0.00442	4.23	1.1411	499	499	blup	0.06	1.1e-06	0.5342	0.593	1	0.881007
Vitamin D	Yes	Liver	C6orf141	6	49518113	49529620	0.441	rs9349507	-1.85	rs12176464	0.184	-5.63	-0.38064	334	1	top1	0.18	2.1e-08	0.38064	0.703	1	0.9138
Vitamin D	Yes	Whole_Blood	C6orf163	6	88054567	88075181	0.212	rs6454618	-2.81	rs6454606	0.0424	-5.31	-2.3429	408	408	blup	0.069	1.8e-07	1.4345	0.151	1	0.564089
Vitamin D	Yes	Brain_Cortex	C6orf163	6	88054567	88075181	0.195	rs6454618	-2.81	rs9353482	0.027823	-3.98	-2.42524	408	408	blup	0.04	0.011	2.59381	0.009492	1	0.148501
Vitamin D	Yes	Whole_Blood	C6orf164	6	88106840	88109467	0.1013	rs6454618	-2.81	rs910563	0.0749	-5.85	1.9211	420	10	lasso	0.088	3.7e-09	-2.5576	0.0105	1	0.151728
Vitamin D	Yes	Brain_Cortex	C6ORF165	6	88117701	88174183	0.31	rs6454618	-2.81	rs6940716	0.205602	5.39	-2.7952	423	1	top1	0.21	2e-08	-2.7952	0.005187	1	0.105503
Vitamin D	Yes	Brain_Cortex	C6orf201	6	4079456	4131185	0.393	rs9378403	-2.85	rs6597030	0.067261	4.15	-1.5156	637	1	top1	0.067	0.0014	-1.5156	0.129621	1	0.506417
Vitamin D	Yes	Whole_Blood	C6orf3	6	111921078	111923498	0.3574	rs190246	3.22	rs13210247	0.126	-6.93	2.7301	437	6	lasso	0.17	1.8e-16	-2.9306	0.00338	1	0.0794053
Vitamin D	Yes	Brain_Cortex	C6orf3	6	111921078	111923498	0.819	rs190246	3.22	rs13210247	0.155275	-5.86	2.7301	437	15	lasso	0.55	2.8e-25	-2.59172	0.00955	1	0.148501
Vitamin D	Yes	Liver	C6orf3	6	111921078	111923498	0.557	rs190246	3.22	rs13196377	0.102	-5.72	2.2489	437	437	blup	0.17	1.1e-07	-1.85624	0.0634	1	0.3523
Vitamin D	Yes	Whole_Blood	C6orf48	6	31802385	31807541	0.2753	NA	NA	NA	NA	NA	NA	242	0	lasso	0.082	1.4e-08	NA	NA	NA	NA
Vitamin D	Yes	Brain_Cortex	C6orf57	6	71276620	71299272	0.167	rs10806630	-2.84	rs16869371	0.036822	-4.15	-1.2966	506	506	blup	0.065	0.0016	1.25982	0.207733	1	0.615951
Vitamin D	Yes	Whole_Blood	C7orf13	7	156431057	156433348	0.2067	rs6459694	2.9	rs10251511	0.109919	-6.64	2.3529	465	465	blup	0.12	5.1e-12	-2.87771	0.00401	1	0.0882352
Vitamin D	Yes	Brain_Cortex	C7orf13	7	156431057	156433348	0.7332	rs6459694	2.9	rs10243532	0.451237	-7.98	2.3277	465	12	lasso	0.47	2.7e-20	-2.62071	0.00877	1	0.144427
Vitamin D	Yes	Liver	C7orf13	7	156431057	156433348	0.5558	rs6459694	2.9	rs6459698	0.276254	-6.54	1.945	465	8	lasso	0.28	1.5e-12	-2.19768	0.028	1	0.24135
Vitamin D	Yes	Whole_Blood	C7orf25	7	42948325	42951904	0.4442	rs2583879	2.79	rs583301	0.461565	13.1	1.738	463	8	lasso	0.46	8.7e-52	1.80276	0.0714	1	0.4198
Vitamin D	Yes	Brain_Cortex	C7orf25	7	42948325	42951904	0.1667	rs2583879	2.79	rs591875	0.102761	5.23	1.7743	462	1	top1	0.1	8.9e-05	1.7743	0.076	1	0.403628
Vitamin D	Yes	Whole_Blood	C7orf26	7	6629648	6648357	0.1556	rs7805269	-2.75	rs4720680	0.043242	-5.1	0.475894	296	1	top1	0.043	3.4e-05	-0.47589	0.634	1	0.893042
Vitamin D	Yes	Liver	C7orf31	7	25174316	25219975	0.3783	rs17293003	3.56	rs7808635	0.035074	4.66	0.7856	673	673	blup	0.072	0.00049	0.49437	0.621	1	0.881929
Vitamin D	Yes	Whole_Blood	C7orf34	7	142636440	142637955	0.4376	rs11768549	-3.12	rs4252437	0.024597	5.34	0.63621	406	11	lasso	0.14	6e-14	2.33494	0.0195	1	0.219952
Vitamin D	Yes	Whole_Blood	C7orf43	7	99752043	99756338	0.1664	rs6967487	-3.97	rs3736591	0.055296	-6.42	-1.8838	276	4	lasso	0.087	4.9e-09	3.26807	0.00108	1	0.043175
Vitamin D	Yes	Whole_Blood	C7orf49	7	134777115	134855547	0.1921	rs10488451	2.89	rs3800592	0.135444	7.17	0.31905	455	1	top1	0.14	1.8e-13	0.31905	0.75	1	0.94004
Vitamin D	Yes	Liver	C7orf49	7	134777115	134855547	0.2231	rs10488451	2.89	rs1962522	0.096808	4.4	-0.1704	455	1	top1	0.097	5.7e-05	-0.1704	0.865	1	0.967505
Vitamin D	Yes	Brain_Cortex	C7orf50	7	1036622	1177896	0.4106	rs7787534	2.74	rs6462277	0.235538	5.74	-0.98049	406	1	top1	0.24	1.5e-09	-0.98049	0.327	1	0.731465
Vitamin D	Yes	Brain_Cortex	C7orf63	7	89874488	89940377	0.172	rs7810287	-3.47	rs1029365	-0.004788	3.06	1.8957	470	470	blup	0.058	0.0029	1.79176	0.0732	1	0.395159
Vitamin D	Yes	Whole_Blood	C7orf73	7	135347244	135378166	0.1824	rs11762316	-3.11	rs3110823	0.094742	-7.27	0.14302	462	9	lasso	0.14	1.1e-13	0.40219	0.688	1	0.91686
Vitamin D	Yes	Brain_Cortex	C7orf73	7	135347244	135378166	0.367	rs11762316	-3.11	rs11772708	0.213611	-6.15	-0.0271	462	1	top1	0.21	1e-08	0.0271	0.978	1	0.995601
Vitamin D	Yes	Liver	C7orf73	7	135347244	135378166	0.2925	rs11762316	-3.11	rs3110823	0.179199	-6.15	0.143	460	4	lasso	0.18	2.1e-08	0.27939	0.78	1	0.940682
Vitamin D	Yes	Liver	C8A	1	57320479	57383894	0.3281	rs17485175	3.29	rs554795	0.001372	3.5	-0.70477	646	646	blup	0.021	0.042	0.67045	0.503	1	0.827051
Vitamin D	Yes	Whole_Blood	C8B	1	57394883	57431813	0.3402	rs17485175	3.29	rs6668180	0.288	10.32	-1.0386	644	1	top1	0.29	4.5e-29	-1.04	0.299	1	0.727641
Vitamin D	Yes	Whole_Blood	C8orf31	8	144120626	144141359	0.291	rs11783855	-3.1	rs11136299	0.227656	-9.22	-0.19682	407	1	top1	0.23	1.5e-22	0.19682	0.844	1	0.968546
Vitamin D	Yes	Whole_Blood	C8orf33	8	146277764	146281416	0.0519	rs7817276	-1.94	rs4322043	0.034347	3.87	-0.41851	132	1	top1	0.034	0.00021	-0.41851	0.676	1	0.909843
Vitamin D	Yes	Whole_Blood	C8orf46	8	67372238	67430759	0.1975	rs10808749	-3.4	rs1060242	0.167875	8.09	-1.4301	300	21	enet	0.19	2.4e-18	-1.10471	0.269	1	0.700413
Vitamin D	Yes	Brain_Cortex	C8orf46	8	67372238	67430759	0.4675	rs10808749	-3.4	rs2433596	0.10057	-4.5	0.35034	298	1	top1	0.1	0.00011	-0.3503	0.726	1	0.924096
Vitamin D	Yes	Liver	C8orf46	8	67372238	67430759	0.3167	rs10808749	-3.4	rs1978566	0.07172	-5.39	-0.1437	298	298	blup	0.14	1.7e-06	-0.6235	0.533	1	0.841669
Vitamin D	Yes	Whole_Blood	C8orf58	8	22457114	22461663	0.1199	rs11775096	-3.32	rs1871900	0.03741	5.42	0.61802	527	6	lasso	0.056	2.7e-06	0.4233	0.672	1	0.907825
Vitamin D	Yes	Liver	C8orf58	8	22457114	22461663	0.2379	rs11775096	-3.32	rs754270	-0.006169	-3.59	0.1547	527	527	blup	0.0066	0.16	-0.1419	0.887	1	0.973621
Vitamin D	Yes	Whole_Blood	C8orf59	8	86129389	86132650	0.2397	rs13256857	-2.16	rs3808538	0.100868	-6.87	-0.35693	247	6	lasso	0.11	9e-11	0.39828	0.69	1	0.917001
Vitamin D	Yes	Liver	C9orf114	9	131581930	131592100	0.264	rs9408988	3.57	rs2293968	0.055994	-4	0.539	319	5	lasso	0.062	0.0012	-0.06894	0.94504	1	0.991251
Vitamin D	Yes	Brain_Cortex	C9orf117	9	130469268	130477713	0.2292	rs2245051	-4.05	rs514024	0.0117	3.94	1.3404	366	366	blup	0.077	0.00066	2.3867	0.016999	1	0.202896
Vitamin D	Yes	Brain_Cortex	C9orf142	9	139886870	139888436	0.356	NA	NA	NA	NA	NA	NA	376	0	blup	0.21	2e-08	NA	NA	NA	NA
Vitamin D	Yes	Whole_Blood	C9orf152	9	112952328	112970469	0.1884	rs7875145	-2.87	rs4135220	0.08664	-6.27	0.82366	664	1	top1	0.087	5.2e-09	-0.82366	0.41	1	0.789947
Vitamin D	Yes	Liver	C9orf152	9	112952328	112970469	0.342	rs7875145	-2.87	rs7855901	0.253502	6.79	-1.4007	664	4	lasso	0.3	1.2e-13	-1.56753	0.116992	1	0.457897
Vitamin D	Yes	Brain_Cortex	C9orf156	9	100666771	100684852	0.5298	rs12235588	-3.45	rs6586	0.403	7.56	-0.764	499	1	top1	0.4	8.4e-17	-0.764	0.444843	1	0.792713
Vitamin D	Yes	Liver	C9orf156	9	100666771	100684852	0.202	rs12235588	-3.45	rs6586	0.086695	4.07	-0.764	499	1	top1	0.087	0.00014	-0.76404	0.444843	1	0.790923
Vitamin D	Yes	Brain_Cortex	C9orf173	9	140145713	140147934	0.2707	NA	NA	NA	NA	NA	NA	360	0	top1	0.17	2.8e-07	NA	NA	NA	NA
Vitamin D	Yes	Brain_Cortex	C9orf24	9	34379017	34397830	0.1764	rs2233873	3.14	rs4878564	0.113	-4.39	1.2359	352	1	top1	0.11	4.1e-05	-1.2359	0.216496	1	0.626443
Vitamin D	Yes	Whole_Blood	C9orf43	9	116172966	116191964	0.0903	rs818702	-3.4	rs10217341	0.000772	-4.24	1.23132	565	565	blup	0.031	0.0004	-0.66866	0.504	1	0.850592
Vitamin D	Yes	Liver	C9orf66	9	213108	215893	0.446	rs7875095	-2.63	rs600951	0.158392	5.78	-1.6133	490	7	lasso	0.16	1.6e-07	-2.14685	0.031805	1	0.250727
Vitamin D	Yes	Brain_Cortex	C9orf72	9	27546544	27573864	0.3766	rs7035021	-2.72	rs13691	0.19	-5.57	-2.6488	722	1	top1	0.19	7.3e-08	2.6488	0.008078	1	0.139506
Vitamin D	Yes	Whole_Blood	C9orf78	9	132589569	132598142	0.3571	rs1220701	2.87	rs2296793	0.359078	-11.98	0.29881	456	21	enet	0.39	1.5e-41	-0.32504	0.745	1	0.937544
Vitamin D	Yes	Whole_Blood	C9orf89	9	95858500	95875565	0.2973	rs912261	-2.82	rs4077822	0.118602	-6.93	-1.256	423	20	enet	0.13	6.6e-13	1.18209	0.237	1	0.675531
Vitamin D	Yes	Brain_Cortex	C9orf89	9	95858500	95875565	0.4215	rs912261	-2.82	rs4744176	0.0673	-4.68	-1.2193	423	11	lasso	0.14	4.2e-06	1.0792	0.280481	1	0.690238
Vitamin D	Yes	Brain_Cortex	CA11	19	49141199	49149569	0.395	rs433852	3.76	rs17206784	-0.007519	3.17	1.7068	460	460	blup	0.044	0.0084	1.45413	0.145909	1	0.528607
Vitamin D	Yes	Brain_Cortex	CA12	15	63613577	63674360	0.446	rs11635675	-7.05	rs2840098	0.130465	-5.43	1.4999	443	443	blup	0.13	8.5e-06	-0.674584	0.49994	1	0.825508
Vitamin D	Yes	Whole_Blood	CA13	8	86132816	86196302	0.0594	rs13256857	-2.16	rs6994113	0.028453	-4.65	0.20483	247	1	top1	0.028	0.00068	-0.20483	0.838	1	0.967782
Vitamin D	Yes	Brain_Cortex	CA13	8	86132816	86196302	0.1462	rs13256857	-2.16	rs903896	0.05594	4.32	-0.24574	243	33	enet	0.071	0.001	0.2487	0.804	1	0.949187
Vitamin D	Yes	Whole_Blood	CA15P1	22	19019077	19022077	0.2286	rs2106144	3.25	rs2240111	0.13716	-8.06	-1.0703	443	443	blup	0.19	1.8e-18	1.05475	0.292	1	0.721492
Vitamin D	Yes	Whole_Blood	CA4	17	58227297	58248260	0.089	rs8071475	-3.74	rs9675236	0.00638	-3.76	0.07838	208	10	enet	0.021	0.0031	2.01241	0.0442	1	0.330448
Vitamin D	Yes	Brain_Cortex	CA4	17	58227297	58248260	0.1401	rs8071475	-3.74	rs8064423	0.003068	-3.13	1.3475	208	208	blup	0.022	0.048	-0.85344	0.393	1	0.761451
Vitamin D	Yes	Brain_Cortex	CA5A	16	87921625	87970135	0.3406	rs12931856	-3.17	rs11859896	0.140299	4.5	1.7855	416	1	top1	0.14	4.5e-06	1.7855	0.0742	1	0.39999
Vitamin D	Yes	Whole_Blood	CA8	8	61099906	61193971	0.1916	rs922611	-5.03	rs7843385	0.053852	4.68	0.7627	374	374	blup	0.073	7.8e-08	1.54592	0.122	1	0.515417
Vitamin D	Yes	Whole_Blood	CAB39L	13	49882786	50018262	0.1718	rs2247119	2.54	rs959421	-0.00072	3.83	-1.4577	404	32	enet	0.039	8.7e-05	0.26902	0.78792	1	0.951662
Vitamin D	Yes	Brain_Cortex	CAB39L	13	49882786	50018262	0.479	rs2247119	2.54	rs8002829	0.256257	-6.37	0.6414	404	13	enet	0.3	4e-12	-0.7174	0.47311	1	0.808117
Vitamin D	Yes	Liver	CAB39L	13	49882786	50018262	0.388	rs2247119	2.54	rs3764090	0.03558	4.06	-1.1898	404	404	blup	0.12	5.5e-06	-0.9298	0.3525	1	0.736946
Vitamin D	Yes	Whole_Blood	CABIN1	22	24407642	24574596	0.1206	rs1006771	2.08	rs5760186	0.065327	5.31	-1.8274	387	1	top1	0.065	4e-07	-1.8274	0.0676	1	0.4082
Vitamin D	Yes	Whole_Blood	CABLES2	20	60963688	60982341	0.2271	rs4081327	-2.97	rs6061519	0.113995	6.7	0.00209	487	5	lasso	0.12	5.5e-12	0.1536	0.87793	1	0.972227
Vitamin D	Yes	Brain_Cortex	CABYR	18	21718942	21741567	0.316	rs4800187	3.94	rs12963950	0.087255	-5.18	1.6089	482	8	enet	0.15	2.3e-06	-1.6605	0.09681	1	0.441012
Vitamin D	Yes	Whole_Blood	CACFD1	9	136325089	136335970	0.1089	rs579459	-3.6	rs2106373	0.0011	-4.17	-0.79015	617	18	enet	0.035	0.00017	1.08264	0.279	1	0.705577
Vitamin D	Yes	Whole_Blood	CACHD1	1	64936428	65158741	0.1137	rs1497056	-3.51	rs305569	-0.00217	-3.51	-0.59059	490	490	blup	-0.00063	0.38	-0.0903	0.928	1	0.982817
Vitamin D	Yes	Whole_Blood	CACNA1A	19	13317256	13734804	0.1587	rs539344	3.53	rs7254351	0.094375	-6.04	1.2106	353	1	top1	0.094	1.1e-09	-1.2106	0.226	1	0.659716
Vitamin D	Yes	Brain_Cortex	CACNA1B	9	140772241	141019076	0.2304	NA	NA	NA	NA	NA	NA	267	0	enet	0.071	0.001	NA	NA	NA	NA
Vitamin D	Yes	Liver	CACNA1H	16	1203241	1271650	0.2932	rs13336260	3.89	rs557192	0.032	3.56	-0.567	466	466	blup	0.054	0.0023	-0.3782	0.705	1	0.9138
Vitamin D	Yes	Liver	CACNA2D2	3	50400233	50541675	0.1467	rs2236953	5.37	rs4688745	0.022054	-3.83	3.0742	320	1	top1	0.022	0.038	-3.0742	0.00211	1	0.0485992
Vitamin D	Yes	Brain_Cortex	CACNA2D4	12	1901123	2028002	0.5323	rs765125	-2.73	rs2041141	0.00174	3.53	0.25254	511	10	lasso	0.083	0.0004	-0.12885	0.897476	1	0.973041
Vitamin D	Yes	Liver	CACNB2	10	18429606	18830514	0.3371	rs1277738	2.98	rs10764298	0.00664	3.54	-0.1214	469	469	blup	0.093	8e-05	-0.5871	0.55712	1	0.849676
Vitamin D	Yes	Whole_Blood	CACNB3	12	49208215	49222724	0.3426	rs7975791	2.98	rs34014405	0.191086	8.55	-1.2878	346	1	top1	0.19	8e-19	-1.2878	0.198	1	0.630237
Vitamin D	Yes	Whole_Blood	CACTIN	19	3610639	3626813	0.1005	rs8109485	3.98	rs4807492	0.00633	3.98	-0.5025	374	374	blup	0.0079	0.048	0.55135	0.581	1	0.878456
Vitamin D	Yes	Whole_Blood	CACUL1	10	120433679	120514761	0.1274	rs11818205	-2.42	rs7099523	0.065122	5.41	0.0246	506	1	top1	0.065	4.2e-07	0.0246	0.980399	1	0.996787
Vitamin D	Yes	Whole_Blood	CACYBP	1	174968300	174980808	0.0674	rs17301853	-2.15	rs2285210	0.0413	4.61	0.53832	438	1	top1	0.041	5.1e-05	0.538	0.59	1	0.881007
Vitamin D	Yes	Whole_Blood	CAD	2	27440258	27466811	0.1191	rs1260326	-8.23	rs6747264	0.0496	4.47	3.5954	313	1	top1	0.05	9.7e-06	3.5954	0.000324	1	0.0180973
Vitamin D	Yes	Brain_Cortex	CAD	2	27440258	27466811	0.221	rs1260326	-8.23	rs11126929	0.047552	-3.83	0.34848	313	1	top1	0.048	0.0064	-0.34848	0.727	1	0.924096
Vitamin D	Yes	Brain_Cortex	CADM2-AS1	3	86041333	86077157	0.1623	rs7652808	5.52	rs12486982	0.098378	4.64	-2.4627	317	4	lasso	0.11	5.2e-05	-2.5118	0.012	1	0.167871
Vitamin D	Yes	Whole_Blood	CAHM	6	163834097	163834992	0.1452	rs7768570	3.26	rs1764022	0.00209	-3.85	0.89603	569	569	blup	0.0079	0.048	-0.576	0.565	1	0.873893
Vitamin D	Yes	Liver	CALCB	11	14926543	15103888	0.133	rs1037378	40.99	rs1874432	0.06798	-4.31	-9.0394	365	1	top1	0.068	0.00069	9.0394	1.58e-19	4.4398e-16	7.39967e-17
Vitamin D	Yes	Brain_Cortex	CALCOCO2	17	46908350	46943884	0.2117	rs3826397	-3.74	rs16942475	0.001634	3.42	-0.28191	392	392	blup	0.046	0.0071	-0.85812	0.391	1	0.760226
Vitamin D	Yes	Whole_Blood	CALCRL	2	188207856	188313187	0.0423	rs4299304	-2.21	rs7586970	0.0193	-4.25	0.03302	249	249	blup	0.024	0.0016	-0.234141	0.815	1	0.960905
Vitamin D	Yes	Whole_Blood	CALHM2	10	105206543	105212602	0.3436	rs2986035	-2.37	rs3014190	0.062454	-6.27	0.0565	358	12	lasso	0.18	7.8e-18	-1.7779	0.075426	1	0.434672
Vitamin D	Yes	Whole_Blood	CALM1	14	90862846	90874605	0.1138	rs11628369	3.07	rs4391997	0.000239	-3.84	-0.9166	433	2	lasso	0.0051	0.091	-0.085425	0.932	1	0.984435
Vitamin D	Yes	Whole_Blood	CALM3	19	47104493	47114050	0.108	rs11669745	-3.23	rs6509285	0.022276	-4.77	-1.4637	362	10	enet	0.028	0.00071	1.17837	0.239	1	0.677528
Vitamin D	Yes	Brain_Cortex	CALML3	10	5566924	5568225	0.477	rs11253156	-4.37	rs7071536	0.006611	3.79	1.18239	674	11	lasso	0.039	0.013	-0.75788	0.449	1	0.7944
Vitamin D	Yes	Whole_Blood	CALR	19	13049421	13055303	0.151	rs1548546	5.03	rs2974752	0.006107	-4.52	1.2031	325	325	blup	0.024	0.0016	-1.47701	0.14	1	0.547693
Vitamin D	Yes	Brain_Cortex	CALR4P	1	52027538	52060569	0.2481	rs17106406	4.15	rs7534689	0.0551	-4.08	-0.27165	208	4	lasso	0.078	0.00062	-0.18577	0.853	1	0.962064
Vitamin D	Yes	Whole_Blood	CAMK1D	10	12391481	12877545	0.2682	rs2895524	2.87	rs11257655	0.105746	7.08	-1.9077	563	6	lasso	0.12	2e-12	-1.8869	0.059179	1	0.384101
Vitamin D	Yes	Brain_Cortex	CAMK1G	1	209757062	209787283	0.2957	rs17014039	-3	rs4556360	0.0156	-4.15	-2.022	499	499	blup	0.042	0.01	1.50284	0.133	1	0.512437
Vitamin D	Yes	Whole_Blood	CAMKMT	2	44589089	44999731	0.063	rs1011797	-3.1	rs4952716	0.0224	4.87	-2.7301	459	459	blup	0.023	0.0019	-3.0241	0.00249	1	0.0664633
Vitamin D	Yes	Whole_Blood	CAMLG	5	134074191	134087847	0.0864	rs10044699	3.1	rs2305049	0.017634	4.47	-2.1709	307	307	blup	0.026	0.0011	-1.40813	0.15909	1	0.576511
Vitamin D	Yes	Brain_Cortex	CAMLG	5	134074191	134087847	0.6505	rs10044699	3.1	rs11948613	0.567165	8.87	-2.1547	305	1	top1	0.57	3.6e-26	-2.1547	0.03119	1	0.263579
Vitamin D	Yes	Whole_Blood	CAMTA2	17	4871287	4890939	0.2181	rs11869640	3.08	rs426475	0.166	8.08	-0.00783	426	5	lasso	0.18	3.2e-18	-0.44319	0.658	1	0.901704
Vitamin D	Yes	Brain_Cortex	CAMTA2	17	4871287	4890939	0.3359	rs11869640	3.08	rs2439938	0.22038	5.58	2.8002	426	1	top1	0.22	5.6e-09	2.8002	0.00511	1	0.105503
Vitamin D	Yes	Liver	CAND1	12	67663061	67713731	0.19	rs1252295	3.32	rs1252402	-0.00667	-3.75	0.97497	532	14	enet	0.028	0.021	-0.37541	0.707	1	0.914252
Vitamin D	Yes	Whole_Blood	CANX	5	179125407	179157926	0.0755	rs6601095	3.4	rs6893300	-0.001977	3.98	-0.5322	463	2	lasso	0.0026	0.16	-0.58858	0.55614	1	0.870317
Vitamin D	Yes	Brain_Cortex	CANX	5	179125407	179157926	0.4154	rs6601095	3.4	rs13182141	0.252911	-6.34	1.7201	463	4	lasso	0.26	2.1e-10	-1.4621	0.14371	1	0.52773
Vitamin D	Yes	Brain_Cortex	CAP1	1	40505905	40538321	0.1764	rs784634	3.5	rs3131664	0.00954	-3.46	-0.08806	413	413	blup	0.066	0.0016	2.36448	0.0181	1	0.205835
Vitamin D	Yes	Whole_Blood	CAPG	2	85621871	85645555	0.2721	rs17508843	3.04	rs2229668	0.0772	-6.94	-0.27924	459	7	lasso	0.17	6.7e-17	1.0663	0.286	1	0.715493
Vitamin D	Yes	Brain_Cortex	CAPG	2	85621871	85645555	0.3799	rs17508843	3.04	rs12465686	0.151542	-5.08	-0.22407	459	43	enet	0.16	1e-06	0.04827	0.961	1	0.992381
Vitamin D	Yes	Liver	CAPG	2	85621871	85645555	0.2908	rs17508843	3.04	rs10460585	0.040506	4.48	1.9093	459	8	enet	0.059	0.0016	2.1636	0.030498	1	0.245674
Vitamin D	Yes	Whole_Blood	CAPN1	11	64948665	64979477	0.2076	rs677740	-3.27	rs3953797	0.121	6.89	0.32552	332	1	top1	0.12	4.4e-12	0.32552	0.745	1	0.937544
Vitamin D	Yes	Whole_Blood	CAPN11	6	44126548	44152139	0.2095	rs10434	2.62	rs914503	0.0638	-6.19	-0.84571	571	8	enet	0.1	2.1e-10	1.7551	0.0792	1	0.444945
Vitamin D	Yes	Brain_Cortex	CAPN11	6	44126548	44152139	0.391	rs10434	2.62	rs914503	0.306007	-6.45	-0.84571	571	1	top1	0.31	2.1e-12	0.84571	0.397715	1	0.76618
Vitamin D	Yes	Whole_Blood	CAPN12	19	39224343	39260544	0.269	rs6508781	4.31	rs35335944	0.14715	-7.71	-0.88422	407	18	enet	0.19	2.8e-18	0.40405	0.686	1	0.915732
Vitamin D	Yes	Whole_Blood	CAPN13	2	30945637	31043408	0.1099	rs207403	2.81	rs1862969	0.0198	-3.94	0.0224	624	13	enet	0.03	0.00046	0.590238	0.555	1	0.869924
Vitamin D	Yes	Whole_Blood	CAPN15	16	577717	604636	0.2008	rs13336260	3.89	rs3785307	0.062506	-5.52	-2.0431	463	4	lasso	0.085	7.3e-09	2.39904	0.0164	1	0.198062
Vitamin D	Yes	Whole_Blood	CAPN3	15	42651783	42704515	0.1468	rs1801449	-3.01	rs4924674	0.057088	-5.55	-1.5046	410	4	lasso	0.065	4.4e-07	1.47976	0.139	1	0.544839
Vitamin D	Yes	Whole_Blood	CAPN7	3	15247659	15294425	0.085	rs7636830	-3.59	rs9812546	0.003983	-3.48	0.6656	454	454	blup	0.024	0.0017	0.386981	0.699	1	0.919287
Vitamin D	Yes	Brain_Cortex	CAPN9	1	230883130	230937749	0.6005	rs656029	-3.73	rs2282321	0.133	5.55	0.82519	692	692	blup	0.23	3.6e-09	2.09747	0.036	1	0.278204
Vitamin D	Yes	Whole_Blood	CAPRIN1	11	34073230	34122703	0.1222	rs2281380	-3.29	rs4756095	0.0234	-4.52	-0.61503	585	23	enet	0.04	6.7e-05	-1.51531	0.13	1	0.531062
Vitamin D	Yes	Whole_Blood	CAPRIN2	12	30862486	30907885	0.0896	rs956503	-2.88	rs6487932	0.029196	4.69	0.9299	560	560	blup	0.049	1.1e-05	0.35905	0.72	1	0.926763
Vitamin D	Yes	Whole_Blood	CAPS	19	5911780	5915888	0.0961	rs16993016	-3.55	rs8108064	0.074939	-5.95	0.72152	385	1	top1	0.075	5.7e-08	-0.72152	0.471	1	0.825858
Vitamin D	Yes	Brain_Cortex	CAPS	19	5911780	5915888	0.388	rs16993016	-3.55	rs274796	0.111202	4.63	0.8735	385	12	lasso	0.15	2.6e-06	0.09004	0.928257	1	0.986406
Vitamin D	Yes	Liver	CAPS	19	5911780	5915888	0.233	rs16993016	-3.55	rs3097891	-0.000838	3.03	-0.42338	385	6	lasso	0.022	0.037	0.35541	0.722	1	0.917757
Vitamin D	Yes	Whole_Blood	CAPS2	12	75669759	75784708	0.0963	rs2446337	3.07	rs7961005	0.016137	-4.29	0.79096	470	14	enet	0.027	0.00094	-0.9745	0.33	1	0.745033
Vitamin D	Yes	Brain_Cortex	CAPZA1	1	113162419	113214241	0.2128	rs3790598	2.82	rs6671645	0.0945	4.77	-1.0751	331	5	lasso	0.11	6.5e-05	-0.76727	0.443	1	0.790594
Vitamin D	Yes	Whole_Blood	CAPZA2	7	116451124	116562103	0.1149	rs7782376	-2.9	rs12670056	0.00804	-3.58	-0.049546	344	344	blup	0.023	0.0019	0.56398	0.573	1	0.876167
Vitamin D	Yes	Liver	CAPZB	1	19665267	19812066	0.3196	rs17393888	-3.4	rs214346	0.053435	-4.43	-0.8335	531	531	blup	0.11	1.8e-05	-0.31018	0.756	1	0.929698
Vitamin D	Yes	Whole_Blood	CARD14	17	78143791	78183062	0.2172	rs8064780	2.87	rs2304856	0.00497	4.77	0.197	472	472	blup	0.081	1.6e-08	-0.01934	0.985	1	0.998026
Vitamin D	Yes	Whole_Blood	CARD17	11	104963196	104971506	0.1075	rs4531435	2.67	rs12420557	0.0732	-5.38	0.93461	342	1	top1	0.073	8.2e-08	-0.93461	0.35	1	0.754416
Vitamin D	Yes	Liver	CARD6	5	40841286	40860275	0.3601	rs6874550	-3.78	rs16870378	0.04548	4.04	-0.37421	443	34	enet	0.12	1.1e-05	0.855853	0.39208	1	0.756693
Vitamin D	Yes	Whole_Blood	CARD8	19	48684027	48759203	0.1844	rs2547231	19.22	rs276719	0.003248	4.41	0.35486	520	520	blup	0.069	2e-07	-3.82459	0.000131	0.760979	0.00928023
Vitamin D	Yes	Whole_Blood	CARD9	9	139258408	139268133	0.2153	rs10776856	3.56	rs4266763	0.251004	9.87	1.3311	370	1	top1	0.25	5.3e-25	1.3311	0.183	1	0.613061
Vitamin D	Yes	Liver	CARD9	9	139258408	139268133	0.32	rs10776856	3.56	rs11145766	0.013231	3.77	0.3095	370	5	lasso	0.042	0.0067	1.72271	0.08494	1	0.399801
Vitamin D	Yes	Whole_Blood	CARHSP1	16	8946799	8962866	0.3628	rs12921061	-2.4	rs7204765	0.106279	7.2	-0.19766	508	6	lasso	0.19	1.1e-18	0.14545	0.884	1	0.974043
Vitamin D	Yes	Whole_Blood	CARKD	13	111267881	111291674	0.3396	rs9521748	3.04	rs179356	0.13437	-7.8	0.98566	730	43	enet	0.18	5.9e-18	-1.34185	0.17964	1	0.606157
Vitamin D	Yes	Whole_Blood	CARS2	13	111293764	111365624	0.2832	rs4771666	-3.29	rs9670068	0.1282	-7.57	-1.76	679	5	lasso	0.15	1.1e-14	0.99256	0.32092	1	0.735837
Vitamin D	Yes	Liver	CARS2	13	111293764	111365624	0.31	rs4771666	-3.29	rs410049	0.10949	-5.24	0.6596	679	1	top1	0.11	1.9e-05	-0.6596	0.5095	1	0.83008
Vitamin D	Yes	Brain_Cortex	CARTPT	5	71014990	71016875	0.1973	rs2196760	-3.3	rs12186804	-0.004539	3.55	-0.66988	377	377	blup	0.041	0.011	-0.8537	0.39329	1	0.761451
Vitamin D	Yes	Brain_Cortex	CASC2	10	119806115	119969663	0.289	rs855969	3	rs17651712	0.011906	-3.36	-1.28932	602	602	blup	0.043	0.0094	0.48668	0.626	1	0.878042
Vitamin D	Yes	Whole_Blood	CASC3	17	38296576	38328436	0.1123	rs9911634	2.62	rs11867995	-0.00244	-3.79	1.43553	308	27	enet	0.011	0.022	-2.1893	0.0286	1	0.26582
Vitamin D	Yes	Whole_Blood	CASC8	8	128302062	128494384	0.471	rs2466024	2.86	rs7357368	0.249632	10.26	-0.14656	529	14	enet	0.28	8.5e-28	-0.03139	0.975	1	0.993654
Vitamin D	Yes	Whole_Blood	CASP5	11	104864962	104893895	0.0681	rs4531435	2.67	rs17103873	0.0003	4.07	1.19439	327	327	blup	0.011	0.025	0.87876	0.38	1	0.775349
Vitamin D	Yes	Whole_Blood	CASP7	10	115438942	115490662	0.4306	rs7902084	3.27	rs4353229	0.164014	-7.87	0.1282	600	11	lasso	0.17	3.2e-17	-0.2425	0.808397	1	0.958754
Vitamin D	Yes	Brain_Cortex	CASP7	10	115438942	115490662	0.471	rs7902084	3.27	rs11196455	0.019785	4.62	2.184	600	600	blup	0.18	1.5e-07	1.54406	0.123	1	0.496966
Vitamin D	Yes	Liver	CASP7	10	115438942	115490662	0.4881	rs7902084	3.27	rs7906704	0.0241	5.16	-1.2374	600	600	blup	0.36	1.4e-16	1.0993	0.27163	1	0.658897
Vitamin D	Yes	Whole_Blood	CASP8	2	202098166	202152434	0.451	rs6414160	2.61	rs9288316	0.315	-10.79	-0.62708	355	10	lasso	0.34	1.5e-34	0.989616	0.322	1	0.735837
Vitamin D	Yes	Brain_Cortex	CASP8	2	202098166	202152434	0.4402	rs6414160	2.61	rs700635	0.3182	6.89	-1.76	352	1	top1	0.32	6.3e-13	-1.76	0.0784	1	0.408139
Vitamin D	Yes	Whole_Blood	CASP9	1	15817327	15853029	0.0874	rs35609485	3.3	rs10927796	0.043	-4.49	2.0565	504	1	top1	0.043	3.6e-05	-2.06	0.0397	1	0.315914
Vitamin D	Yes	Liver	CASP9	1	15817327	15853029	0.5375	rs35609485	3.3	rs10927796	0.213398	-6.56	2.0565	503	6	lasso	0.26	1.5e-11	-1.90713	0.0565	1	0.33354
Vitamin D	Yes	Whole_Blood	CASQ1	1	160160285	160171676	0.2239	rs10489635	3.32	rs10797062	0.235	9.36	-0.07038	515	1	top1	0.23	3e-23	-0.0704	0.944	1	0.986986
Vitamin D	Yes	Brain_Cortex	CASQ1	1	160160285	160171676	0.5828	rs10489635	3.32	rs617698	0.463	-8.24	0.49915	514	61	enet	0.48	7.8e-21	-0.83015	0.406	1	0.768144
Vitamin D	Yes	Brain_Cortex	CASS4	20	54987168	55034396	0.259	rs6069696	2.81	rs8114324	-0.005917	-3.13	-0.73377	582	582	blup	0.058	0.0028	-1.02796	0.303967	1	0.714336
Vitamin D	Yes	Whole_Blood	CAST	5	95860971	96115299	0.5468	rs10074809	-2.7	rs26483	0.364798	11.83	0.7028	465	21	enet	0.43	6.3e-47	0.42467	0.67108	1	0.907638
Vitamin D	Yes	Brain_Cortex	CAST	5	95860971	96115299	0.4368	rs10074809	-2.7	rs152005	0.274153	6.22	0.5798	463	463	blup	0.29	9.6e-12	0.9042	0.36587	1	0.752633
Vitamin D	Yes	Liver	CAST	5	95860971	96115299	0.2471	rs10074809	-2.7	rs1421911	0.089373	5.25	0.98704	465	5	lasso	0.11	1.2e-05	0.754465	0.45057	1	0.793557
Vitamin D	Yes	Whole_Blood	CAT	11	34460472	34493609	0.3775	rs17711539	2.92	rs11032695	0.356	11.55	-1.7293	611	10	lasso	0.37	1.6e-38	-1.5813	0.114	1	0.503977
Vitamin D	Yes	Whole_Blood	CATSPER2	15	43920701	43959900	0.1435	rs2623016	-2.62	rs3759791	0.075596	-6.27	-0.0505	258	4	lasso	0.082	1.4e-08	0.08428	0.933	1	0.985059
Vitamin D	Yes	Whole_Blood	CATSPERB	14	92047040	92245414	0.1303	rs17127798	-2.86	rs10142528	0.026263	4.3	0.2763	460	23	enet	0.034	0.00023	0.376092	0.707	1	0.922974
Vitamin D	Yes	Liver	CATSPERB	14	92047040	92245414	0.2285	rs17127798	-2.86	rs10133762	-0.002262	3.68	0.756	460	460	blup	0.07	0.0006	1.7413	0.0816	1	0.393208
Vitamin D	Yes	Whole_Blood	CATSPERG	19	38826415	38861589	0.4271	rs6508781	4.31	rs11083454	0.218547	9.29	1.914	368	9	lasso	0.3	1.7e-30	1.26787	0.205	1	0.64027
Vitamin D	Yes	Liver	CATSPERG	19	38826415	38861589	0.127	rs6508781	4.31	rs870218	0.172174	-5.45	0.06514	367	1	top1	0.17	6.4e-08	-0.06514	0.948	1	0.992281
Vitamin D	Yes	Liver	CBFA2T2	20	32077881	32237842	0.1149	rs4911112	3.17	rs291669	0.040459	-4.16	1.002	349	4	lasso	0.041	0.0068	-1.65691	0.0975	1	0.423889
Vitamin D	Yes	Liver	CBLN1	16	49311828	49315742	0.4419	rs9934406	3.74	rs11859080	0.243	-6.41	0.7324	486	7	lasso	0.28	1.1e-12	-1.1175	0.264	1	0.65188
Vitamin D	Yes	Whole_Blood	CBLN3	14	24895738	24900160	0.629	rs17200568	-3.55	rs2255591	0.37637	-12.13	0.3191	559	21	enet	0.44	1.1e-48	-0.728245	0.466	1	0.82431
Vitamin D	Yes	Brain_Cortex	CBLN3	14	24895738	24900160	0.648	rs17200568	-3.55	rs1004664	0.170681	-5.87	0.312	558	18	lasso	0.24	1.2e-09	-0.61496	0.539	1	0.844188
Vitamin D	Yes	Whole_Blood	CBR1	21	37443248	37445464	0.5052	rs2244034	2.67	rs2835269	0.052998	-6.12	-0.3057	512	8	lasso	0.12	6e-12	0.49	0.624149	1	0.890831
Vitamin D	Yes	Brain_Cortex	CBR1	21	37443248	37445464	0.156	rs2244034	2.67	rs7280598	0.119077	4.8	-1.4964	512	1	top1	0.12	2.5e-05	-1.4964	0.1345	1	0.516178
Vitamin D	Yes	Liver	CBR1	21	37443248	37445464	0.219	rs2244034	2.67	rs2835213	-0.00386	3.53	-1.5182	512	7	lasso	0.018	0.054	-2.0175	0.0436	1	0.293803
Vitamin D	Yes	Whole_Blood	CBR3	21	37507210	37518864	0.1061	rs2244034	2.67	rs2835281	0.042196	-5.37	1.376	502	4	lasso	0.056	2.9e-06	-1.3296	0.183654	1	0.614285
Vitamin D	Yes	Brain_Cortex	CBR3	21	37507210	37518864	0.316	rs2244034	2.67	rs2242810	0.067794	-5.28	1.2821	502	22	enet	0.11	4.5e-05	-1.43864	0.1503	1	0.535238
Vitamin D	Yes	Whole_Blood	CBS	21	44473301	44497053	0.5728	rs8132110	-3.26	rs706209	0.224637	9.23	0.4249	545	42	enet	0.31	3.9e-31	0.8443	0.398487	1	0.785426
Vitamin D	Yes	Whole_Blood	CBWD1	9	121041	188979	0.239	rs7875095	-2.63	rs2992854	0.145501	7.45	2.0191	471	1	top1	0.15	2.1e-14	2.0191	0.0435	1	0.328499
Vitamin D	Yes	Brain_Cortex	CBWD1	9	121041	188979	0.4244	rs7875095	-2.63	rs532701	0.219	6.59	0.5954	471	9	lasso	0.32	8.3e-13	1.3733	0.16965	1	0.560816
Vitamin D	Yes	Liver	CBWD1	9	121041	188979	0.399	rs7875095	-2.63	rs2992854	0.321227	7.06	2.0191	471	1	top1	0.32	1.6e-14	2.0191	0.043477	1	0.293803
Vitamin D	Yes	Liver	CBWD3	9	70856397	70914929	0.292	rs1125350	2.53	rs12552820	0.046215	3.9	1.2761	181	3	lasso	0.11	1.8e-05	0.94715	0.343563	1	0.731927
Vitamin D	Yes	Liver	CBWD5	9	70432004	70497240	0.135	rs12554965	1.29	rs12552820	0.071968	3.66	1.2761	3	1	top1	0.072	0.00049	1.2761	0.20192	1	0.583371
Vitamin D	Yes	Whole_Blood	CBX1	17	46147414	46178883	0.0833	rs9895554	4.22	rs4793688	0.00293	-3.68	-0.37022	445	445	blup	0.025	0.0012	-0.22242	0.824	1	0.963307
Vitamin D	Yes	Liver	CBX4	17	77806955	77813228	0.3055	rs8064780	2.87	rs745571	-0.001406	2.8	-2.6651	460	460	blup	0.039	0.0086	-0.32418	0.746	1	0.925531
Vitamin D	Yes	Whole_Blood	CBX6	22	39257455	39268319	0.1203	rs138368	-2.46	rs7292074	0.045127	-4.25	1.19135	393	1	top1	0.045	2.4e-05	-1.19135	0.234	1	0.670657
Vitamin D	Yes	Whole_Blood	CC2D1B	1	52811395	52831865	0.2929	rs269324	3.07	rs2762829	0.243	9.81	-0.18922	256	9	lasso	0.25	2.3e-24	-0.218	0.827	1	0.963506
Vitamin D	Yes	Brain_Cortex	CC2D1B	1	52811395	52831865	0.1541	rs269324	3.07	rs7513934	0.052	4.01	0.61695	256	1	top1	0.052	0.0045	0.61695	0.537	1	0.843764
Vitamin D	Yes	Whole_Blood	CC2D2A	4	15471489	15603180	0.1063	rs9968276	3.97	rs7697314	0.0689	-6.01	0.68836	497	3	lasso	0.083	1e-08	-0.47442	0.635	1	0.893236
Vitamin D	Yes	Liver	CC2D2A	4	15471489	15603180	0.3318	rs9968276	3.97	rs3756242	0.022087	-3.45	1.2877	497	10	lasso	0.042	0.0066	-0.00293	0.998	1	0.999356
Vitamin D	Yes	Whole_Blood	CC2D2B	10	97760552	97792441	0.1098	rs7922216	-3.5	rs3176893	0.015876	4.17	0.5181	518	518	blup	0.029	0.00062	0.4609	0.644879	1	0.896468
Vitamin D	Yes	Whole_Blood	CCAR2	8	22462145	22477930	0.1009	rs11775096	-3.32	rs1871902	0.033682	5.42	0.70918	526	526	blup	0.051	6.7e-06	0.45785	0.647	1	0.897212
Vitamin D	Yes	Liver	CCAT1	8	128220111	128231333	0.2197	rs2466024	2.86	rs10100504	0.002366	-3.87	-0.6543	574	574	blup	0.025	0.028	0.692	0.489	1	0.820693
Vitamin D	Yes	Brain_Cortex	CCBE1	18	57098172	57364473	0.297	rs12969709	-4.09	rs11874143	0.049501	4.32	1.638	603	18	enet	0.16	6.8e-07	-0.0783	0.9376	1	0.98744
Vitamin D	Yes	Whole_Blood	CCBL1	9	131595221	131644773	0.0864	rs9408988	3.57	rs12005428	0.042256	4.3	2.6056	324	1	top1	0.042	4.2e-05	2.6056	0.00917	1	0.140333
Vitamin D	Yes	Liver	CCBL1	9	131595221	131644773	0.263	rs9408988	3.57	rs10760581	0.019326	3.98	-0.3709	324	324	blup	0.081	0.00023	-0.64673	0.517807	1	0.833397
Vitamin D	Yes	Whole_Blood	CCBL2	1	89401456	89454038	0.2989	rs17130617	-3.01	rs3738055	0.219	-9.06	0.13409	359	1	top1	0.22	1.1e-21	-0.134	0.893	1	0.97513
Vitamin D	Yes	Brain_Cortex	CCBL2	1	89401456	89454038	0.6823	rs17130617	-3.01	rs10801690	0.495	-8.71	0.02542	358	30	enet	0.52	2.7e-23	-0.15766	0.875	1	0.966362
Vitamin D	Yes	Whole_Blood	CCDC101	16	28565247	28603111	0.2343	rs13336311	-2.76	rs480400	0.144265	-7.49	-0.29434	202	1	top1	0.14	2.7e-14	0.29434	0.768	1	0.946798
Vitamin D	Yes	Brain_Cortex	CCDC104	2	55746740	55773015	0.206	rs782629	-3.73	rs12612931	0.022918	3.7	-2.25	442	29	enet	0.053	0.0042	-2.52409	0.0116	1	0.165842
Vitamin D	Yes	Whole_Blood	CCDC114	19	48799714	48824068	0.1919	rs2547231	19.22	rs249368	0.114996	-7.58	0.46918	510	4	lasso	0.17	2.5e-16	-0.29513	0.768	1	0.946798
Vitamin D	Yes	Brain_Cortex	CCDC114	19	48799714	48824068	0.668	rs2547231	19.22	rs249368	0.255476	-6.38	0.46918	509	13	lasso	0.35	2.3e-14	-2.34883	0.018832	1	0.207
Vitamin D	Yes	Liver	CCDC115	2	131095814	131099797	0.2908	rs2292850	3.09	rs3739122	0.041785	4.57	1.7869	140	19	enet	0.12	6e-06	0.8865	0.375358	1	0.748054
Vitamin D	Yes	Brain_Cortex	CCDC116	22	21987005	21991616	0.3104	rs5998672	3.68	rs2298429	0.110696	-4.6	3.4644	296	1	top1	0.11	4.8e-05	-3.4644	0.000531	1	0.0249698
Vitamin D	Yes	Whole_Blood	CCDC122	13	44398045	44449063	0.1629	rs9533667	-2.47	rs6561150	0.040646	4.58	1.5559	534	59	enet	0.073	8.6e-08	0.96244	0.33583	1	0.746395
Vitamin D	Yes	Liver	CCDC122	13	44398045	44449063	0.453	rs9533667	-2.47	rs17065166	0.02691	-4.71	0.2318	532	34	enet	0.14	1.7e-06	-0.1253	0.9002	1	0.975535
Vitamin D	Yes	Whole_Blood	CCDC125	5	68576002	68628636	0.2233	rs4976178	2.89	rs6450029	0.273531	-10.07	0.2086	235	1	top1	0.27	1.9e-27	-0.20855	0.8348	1	0.966623
Vitamin D	Yes	Liver	CCDC125	5	68576002	68628636	0.1589	rs4976178	2.89	rs4266362	0.084543	-4.98	0.05076	235	7	lasso	0.093	8.1e-05	-0.21932	0.8264	1	0.955238
Vitamin D	Yes	Whole_Blood	CCDC127	5	196986	218330	0.0653	rs17562461	-4.12	rs9654453	0.042381	-4.4	0.8107	290	1	top1	0.042	4.1e-05	-0.81074	0.41751	1	0.795076
Vitamin D	Yes	Brain_Cortex	CCDC127	5	196986	218330	0.5426	rs17562461	-4.12	rs11744131	0.058615	4.52	0.39599	290	1	top1	0.059	0.0027	0.396	0.69211	1	0.909837
Vitamin D	Yes	Liver	CCDC127	5	196986	218330	0.2422	rs17562461	-4.12	rs4957014	0.003098	-3.91	1.91855	290	290	blup	0.063	0.0011	-2.33383	0.0196	1	0.197704
Vitamin D	Yes	Whole_Blood	CCDC13	3	42749761	42814696	0.2059	rs2371893	2.79	rs13061576	0.074799	5.52	0.1609	451	1	top1	0.075	5.8e-08	0.16086	0.872	1	0.97052
Vitamin D	Yes	Brain_Cortex	CCDC13	3	42749761	42814696	0.2754	rs2371893	2.79	rs13090185	0.074927	4.38	0.1439	451	1	top1	0.075	0.00077	0.1439	0.886	1	0.970274
Vitamin D	Yes	Liver	CCDC13	3	42749761	42814696	0.3359	rs2371893	2.79	rs13090185	0.153081	5.19	0.14392	450	1	top1	0.15	3.7e-07	0.14392	0.886	1	0.973284
Vitamin D	Yes	Whole_Blood	CCDC13-AS1	3	42774067	42788260	0.1701	rs2371893	2.79	rs2240860	0.003398	4.51	1.1793	455	455	blup	0.067	2.8e-07	0.504499	0.614	1	0.888053
Vitamin D	Yes	Brain_Cortex	CCDC13-AS1	3	42774067	42788260	0.1493	rs2371893	2.79	rs17075084	0.025835	4.11	1.3448	455	1	top1	0.026	0.035	1.3448	0.179	1	0.570782
Vitamin D	Yes	Whole_Blood	CCDC130	19	13842574	13874110	0.1072	rs539344	3.53	rs371671	0.055522	4.74	-0.18891	345	1	top1	0.056	2.9e-06	-0.18891	0.85	1	0.968546
Vitamin D	Yes	Whole_Blood	CCDC134	22	42196683	42222303	0.1509	rs11090046	4.42	rs7287010	0.076644	-6.14	0.93879	320	3	lasso	0.099	4.2e-10	-1.09565	0.273	1	0.703114
Vitamin D	Yes	Whole_Blood	CCDC135	16	57728705	57765717	0.4387	rs6499903	3.02	rs8051301	0.324596	11	1.0772	525	4	lasso	0.33	1.2e-33	1.08152	0.279	1	0.705577
Vitamin D	Yes	Whole_Blood	CCDC137	17	79633664	79640934	0.1112	rs2659005	4.5	rs34675863	0.0241	-5.43	-0.45983	325	1	top1	0.024	0.0016	0.45983	0.646	1	0.896468
Vitamin D	Yes	Brain_Cortex	CCDC137	17	79633664	79640934	0.2114	rs2659005	4.5	rs8071084	0.080963	4.32	-0.47214	325	1	top1	0.081	0.00048	-0.47214	0.637	1	0.883588
Vitamin D	Yes	Brain_Cortex	CCDC138	2	109403213	109501933	0.1532	rs1724184	-4.17	rs13430225	0.083495	-4.35	-2.2939	355	1	top1	0.083	0.0004	2.2939	0.0218	1	0.221001
Vitamin D	Yes	Liver	CCDC138	2	109403213	109501933	0.3002	rs1724184	-4.17	rs10197130	0.021473	4.29	-3.3145	356	5	lasso	0.14	1.2e-06	-1.9555	0.05052	1	0.319014
Vitamin D	Yes	Brain_Cortex	CCDC144B	17	18441117	18528921	0.1896	rs163367	-3.41	rs584300	0.006283	4.18	0.21438	252	252	blup	0.1	8.2e-05	1.01927	0.308	1	0.718544
Vitamin D	Yes	Brain_Cortex	CCDC144CP	17	20224477	20306870	0.2298	rs1638526	-2.05	rs3764436	0.045967	4.2	0.1072	180	180	blup	0.058	0.0028	0.05642	0.955	1	0.99206
Vitamin D	Yes	Brain_Cortex	CCDC144NL	17	20739760	20799453	0.2418	rs11655786	3.12	rs8067432	0.006658	3.78	0.19064	200	200	blup	0.027	0.032	0.1956	0.845	1	0.9608
Vitamin D	Yes	Whole_Blood	CCDC146	7	76751751	76958850	0.225	rs9641218	-2.7	rs10488499	0.083816	-6.55	0.90876	283	1	top1	0.084	9.2e-09	-0.90876	0.363	1	0.763733
Vitamin D	Yes	Whole_Blood	CCDC147-AS1	10	106111349	106113333	0.177	rs1021363	-2.74	rs7095770	0.075672	5.89	-0.0153	445	5	lasso	0.086	6.4e-09	-0.3722	0.709736	1	0.924053
Vitamin D	Yes	Whole_Blood	CCDC15	11	124824017	124911385	0.2485	rs12273350	-3.74	rs3809055	0.144	7.38	-0.63905	507	6	lasso	0.15	5.1e-15	-0.56201	0.574	1	0.877234
Vitamin D	Yes	Liver	CCDC15	11	124824017	124911385	0.297	rs12273350	-3.74	rs10790716	-0.00512	-3.76	1.3579	507	507	blup	0.03	0.018	-0.69384	0.488	1	0.820634
Vitamin D	Yes	Brain_Cortex	CCDC153	11	119060933	119066584	0.219	rs494459	-4.49	rs11217175	0.060202	4.17	0.21006	377	1	top1	0.06	0.0024	0.21006	0.834	1	0.958042
Vitamin D	Yes	Whole_Blood	CCDC154	16	1484384	1494557	0.2693	rs8049415	-2.91	rs12934261	0.121034	6.92	-0.29687	480	1	top1	0.12	3.9e-12	-0.29687	0.767	1	0.946771
Vitamin D	Yes	Brain_Cortex	CCDC154	16	1484384	1494557	0.5445	rs8049415	-2.91	rs4984834	0.379782	7.54	0.392	478	4	lasso	0.5	7.5e-22	-0.8233	0.41	1	0.770453
Vitamin D	Yes	Liver	CCDC154	16	1484384	1494557	0.3022	rs8049415	-2.91	rs4984834	0.0239	4.31	0.392	480	480	blup	0.045	0.0052	0.7033	0.482	1	0.813465
Vitamin D	Yes	Whole_Blood	CCDC157	22	30752624	30772818	0.1562	rs5753336	-3.29	rs737950	0.089768	5.87	-1.0356	432	1	top1	0.09	2.7e-09	-1.0356	0.3	1	0.727641
Vitamin D	Yes	Brain_Cortex	CCDC158	4	77234155	77343021	0.187	rs17234715	3.41	rs12506745	0.07407	-4.74	2.3153	520	14	enet	0.18	1.8e-07	-2.27695	0.0228	1	0.227011
Vitamin D	Yes	Whole_Blood	CCDC162P	6	109612231	109676266	0.187	rs11759269	3.24	rs884366	0.142	-7.35	2.3287	393	1	top1	0.14	4e-14	-2.3287	0.0199	1	0.221879
Vitamin D	Yes	Brain_Cortex	CCDC162P	6	109612231	109676266	0.392	rs11759269	3.24	rs351737	0.162366	-5.64	-1.2702	391	23	enet	0.18	2.4e-07	0.88083	0.378411	1	0.755611
Vitamin D	Yes	Liver	CCDC162P	6	109612231	109676266	0.299	rs11759269	3.24	rs11153166	-0.00511	-3.36	-1.0741	393	393	blup	0.042	0.0067	1.17203	0.241	1	0.624444
Vitamin D	Yes	Whole_Blood	CCDC163P	1	45959538	45965724	0.7394	rs622798	4.85	rs1494813	0.668	15.89	-1.8236	283	5	lasso	0.69	4.4e-94	-1.87	0.0618	1	0.394068
Vitamin D	Yes	Brain_Cortex	CCDC163P	1	45959538	45965724	0.6273	rs622798	4.85	rs4660862	0.607	9.18	-1.8555	283	1	top1	0.61	5.3e-29	-1.8555	0.0635	1	0.365546
Vitamin D	Yes	Liver	CCDC163P	1	45959538	45965724	0.5861	rs622798	4.85	rs4660862	0.544085	9.35	-1.8555	283	4	lasso	0.55	2.8e-28	-1.90822	0.0564	1	0.33354
Vitamin D	Yes	Whole_Blood	CCDC167	6	37450696	37467698	0.1559	rs1883901	3.23	rs1757188	0.0658	-5.77	-0.99995	497	1	top1	0.066	3.6e-07	0.9999	0.317	1	0.734153
Vitamin D	Yes	Brain_Cortex	CCDC167	6	37450696	37467698	0.274	rs1883901	3.23	rs756202	0.139065	-5.22	-1.696	497	18	enet	0.14	3.2e-06	1.45884	0.144609	1	0.528473
Vitamin D	Yes	Brain_Cortex	CCDC169	13	36801182	36871977	0.299	rs11841465	3.1	rs2874915	0.280155	6.34	-1.0212	529	1	top1	0.28	2.5e-11	-1.0212	0.30716	1	0.717872
Vitamin D	Yes	Brain_Cortex	CCDC170	6	151815165	151942328	0.345	rs827419	-3.45	rs13198669	0.169461	4.96	-0.4921	564	1	top1	0.17	4.2e-07	-0.4921	0.622649	1	0.876241
Vitamin D	Yes	Liver	CCDC170	6	151815165	151942328	0.362	rs827419	-3.45	rs13198669	0.0429	5.06	-0.4921	565	565	blup	0.093	7.9e-05	0.14136	0.888	1	0.973958
Vitamin D	Yes	Brain_Cortex	CCDC171	9	15552895	16061661	0.3578	rs3008731	-3.01	rs7034781	0.204	-6.35	0.1261	455	5	lasso	0.27	8.9e-11	-0.7163	0.473776	1	0.808163
Vitamin D	Yes	Brain_Cortex	CCDC174	3	14693271	14714166	0.6916	rs12493810	3.62	rs1901	0.447354	8.17	-0.0413	635	7	lasso	0.46	5.3e-20	-0.0585	0.953	1	0.99206
Vitamin D	Yes	Whole_Blood	CCDC176	14	74486103	74532795	0.0637	NA	NA	NA	NA	NA	NA	0	0	enet	0.015	0.01	NA	NA	NA	NA
Vitamin D	Yes	Whole_Blood	CCDC180	9	100008467	100139569	0.0843	rs10817858	-2.82	rs7847332	0.000357	-4.31	0.01863	321	19	enet	0.045	2.5e-05	-0.39291	0.694	1	0.918743
Vitamin D	Yes	Brain_Cortex	CCDC180	9	100008467	100139569	0.3108	rs10817858	-2.82	rs7851025	0.129	-4.94	0.5814	321	321	blup	0.17	4.5e-07	-0.3856	0.699828	1	0.914664
Vitamin D	Yes	Liver	CCDC180	9	100008467	100139569	0.152	rs10817858	-2.82	rs17331748	0.047456	-3.77	0.1621	321	1	top1	0.047	0.004	-0.16206	0.871259	1	0.968429
Vitamin D	Yes	Brain_Cortex	CCDC181	1	169364108	169429907	0.4324	rs1200121	3	rs16862172	0.23	-6.45	-1.4518	580	4	lasso	0.23	2.2e-09	1.24233	0.214	1	0.62285
Vitamin D	Yes	Whole_Blood	CCDC23	1	43272723	43282954	0.3864	rs558404	-3.64	rs323719	0.386	11.97	-2.1421	431	2	lasso	0.39	3.1e-41	-2.26	0.0241	1	0.246196
Vitamin D	Yes	Brain_Cortex	CCDC23	1	43272723	43282954	0.4419	rs558404	-3.64	rs323719	0.35	7.07	-2.1421	431	1	top1	0.35	2.6e-14	-2.1421	0.0322	1	0.266318
Vitamin D	Yes	Liver	CCDC23	1	43272723	43282954	0.2063	rs558404	-3.64	rs12129168	0.088498	5.22	-1.4687	430	7	lasso	0.13	2.8e-06	-1.26882	0.205	1	0.587207
Vitamin D	Yes	Whole_Blood	CCDC24	1	44457031	44462154	0.3933	rs12036856	-2.88	rs12403036	0.212	8.92	-0.08127	417	5	lasso	0.25	6.2e-25	-0.612	0.541	1	0.862423
Vitamin D	Yes	Whole_Blood	CCDC25	8	27590835	27630170	0.1875	rs7010836	-3.48	rs7842666	0.156715	7.68	-0.61233	633	1	top1	0.16	1.8e-15	-0.61233	0.54	1	0.862423
Vitamin D	Yes	Brain_Cortex	CCDC25	8	27590835	27630170	0.2622	rs7010836	-3.48	rs10102309	0.17532	5.07	-0.55731	633	1	top1	0.18	2.6e-07	-0.5573	0.577	1	0.860738
Vitamin D	Yes	Liver	CCDC25	8	27590835	27630170	0.5579	rs7010836	-3.48	rs10093956	0.312017	-7.43	-0.588	633	1	top1	0.31	4.6e-14	0.588	0.557	1	0.849676
Vitamin D	Yes	Whole_Blood	CCDC28A	6	139094657	139114456	0.1794	rs1928277	-3.01	rs9321674	0.0322	-5.22	0.46823	440	440	blup	0.053	4.8e-06	-0.8007	0.423	1	0.797536
Vitamin D	Yes	Liver	CCDC28A	6	139094657	139114456	0.254	rs1928277	-3.01	rs1474962	0.131	-5.07	-0.12384	441	1	top1	0.13	2.6e-06	0.12384	0.901	1	0.975649
Vitamin D	Yes	Whole_Blood	CCDC30	1	42929001	43120335	0.064	rs4660590	-3.43	rs12039696	0.0295	-4.33	1.426	340	340	blup	0.034	0.00022	-0.746	0.455	1	0.820837
Vitamin D	Yes	Liver	CCDC38	12	96260832	96336752	0.229	rs10859995	16.92	rs10735334	0.02524	3.89	2.8422	552	7	lasso	0.027	0.024	2.06999	0.0385	1	0.279548
Vitamin D	Yes	Whole_Blood	CCDC40	17	78010435	78074412	0.2333	rs8064780	2.87	rs3764438	0.0731	6.54	-1.5597	405	3	lasso	0.097	5.6e-10	-1.21896	0.223	1	0.658078
Vitamin D	Yes	Brain_Cortex	CCDC40	17	78010435	78074412	0.8086	rs8064780	2.87	rs11650121	0.378622	7.19	-0.65526	405	1	top1	0.38	1.2e-15	-0.65526	0.512	1	0.832987
Vitamin D	Yes	Liver	CCDC40	17	78010435	78074412	0.4941	rs8064780	2.87	rs11650121	0.357838	7.46	-0.65526	405	1	top1	0.36	2.4e-16	-0.65526	0.512	1	0.83008
Vitamin D	Yes	Whole_Blood	CCDC50	3	191046866	191116459	0.1313	rs7650354	3.27	rs4687210	0.034229	-4.84	1.6485	476	6	lasso	0.048	1.3e-05	-2.01829	0.0436	1	0.328499
Vitamin D	Yes	Whole_Blood	CCDC53	12	102406705	102455927	0.1723	rs2373565	-2.62	rs11111172	0.16473	-8.52	1.0083	453	8	lasso	0.18	1.7e-17	-1.05392	0.292	1	0.721492
Vitamin D	Yes	Liver	CCDC53	12	102406705	102455927	0.168	rs2373565	-2.62	rs4271440	0.11658	-4.55	0.46552	453	1	top1	0.12	9.9e-06	-0.46552	0.642	1	0.893516
Vitamin D	Yes	Whole_Blood	CCDC57	17	80059336	80170706	0.1778	rs13087	-3.16	rs11658335	0.193	-8.7	-2.029	309	1	top1	0.19	5.6e-19	2.029	0.0425	1	0.326997
Vitamin D	Yes	Brain_Cortex	CCDC57	17	80059336	80170706	0.3789	rs13087	-3.16	rs6502055	0.207872	-6.16	-1.9849	308	1	top1	0.21	1.6e-08	1.9849	0.0472	1	0.31277
Vitamin D	Yes	Whole_Blood	CCDC58	3	122078438	122102078	0.0668	rs1801725	-4.24	rs10470412	-0.002652	2.89	-1.6377	474	474	blup	0.019	0.005	-0.940837	0.347	1	0.751575
Vitamin D	Yes	Whole_Blood	CCDC64B	16	3077757	3085338	0.5402	rs17198722	-3.33	rs1859376	0.44678	12.83	-0.60543	366	5	lasso	0.46	9.9e-51	-0.91137	0.362	1	0.762458
Vitamin D	Yes	Brain_Cortex	CCDC65	12	49297893	49325623	0.2534	rs7975791	2.98	rs10875902	0.0867	-5.22	0.18577	338	1	top1	0.087	0.00031	-0.18577	0.852625	1	0.962064
Vitamin D	Yes	Whole_Blood	CCDC66	3	56591189	56653929	0.3354	rs6776772	-3.53	rs1388256	0.165529	8.47	-1.0256	436	7	lasso	0.24	2.6e-23	0.163676	0.87	1	0.97052
Vitamin D	Yes	Brain_Cortex	CCDC66	3	56591189	56653929	0.3607	rs6776772	-3.53	rs6791987	0.320501	-6.62	-2.732	435	1	top1	0.32	5e-13	2.732	0.00629	1	0.118598
Vitamin D	Yes	Liver	CCDC66	3	56591189	56653929	0.3437	rs6776772	-3.53	rs6791987	0.163086	-5.26	-2.73202	436	1	top1	0.16	1.5e-07	2.73202	0.00629	1	0.0960592
Vitamin D	Yes	Liver	CCDC68	18	52568740	52626739	0.225	rs10164195	3.1	rs1944367	0.034696	-4.09	1.25	350	1	top1	0.035	0.012	-1.25	0.21141	1	0.596454
Vitamin D	Yes	Brain_Cortex	CCDC69	5	150560613	150603706	0.2765	rs12651780	3.75	rs2303029	0.047831	4.7	0.94161	636	7	lasso	0.052	0.0043	1.2731	0.20297	1	0.607599
Vitamin D	Yes	Whole_Blood	CCDC7	10	32735068	32863492	0.1412	rs11592907	-2.29	rs4749722	0.049945	5.62	0.4545	320	320	blup	0.066	3.7e-07	-0.1345	0.893044	1	0.97513
Vitamin D	Yes	Brain_Cortex	CCDC7	10	32735068	32863492	0.233	rs11592907	-2.29	rs2490485	0.137507	4.88	-0.89772	319	1	top1	0.14	5.7e-06	-0.89772	0.369	1	0.753389
Vitamin D	Yes	Whole_Blood	CCDC71	3	49199968	49203754	0.0379	rs11709525	-4.95	rs12493001	0.022363	3.75	-0.0333	261	1	top1	0.022	0.0023	-0.033332	0.973	1	0.993654
Vitamin D	Yes	Whole_Blood	CCDC74A	2	132285406	132291239	0.0804	rs11695582	-2.53	rs1962427	0.0598	4.98	-1.0266	157	1	top1	0.06	1.2e-06	-1.0266	0.305	1	0.732126
Vitamin D	Yes	Brain_Cortex	CCDC74A	2	132285406	132291239	0.1307	rs11695582	-2.53	rs11900136	0.11968	-4.57	0.52821	157	1	top1	0.12	2.3e-05	-0.52821	0.597	1	0.865083
Vitamin D	Yes	Brain_Cortex	CCDC74B	2	130896991	130902707	0.3573	rs2292850	3.09	rs10198499	0.112004	-4.74	-1.5299	187	40	enet	0.22	4.7e-09	-0.39866	0.69	1	0.9089
Vitamin D	Yes	Whole_Blood	CCDC77	12	498621	551811	0.1928	rs1972582	-3.85	rs2253565	0.053286	-5.72	-0.92202	390	390	blup	0.094	1.2e-09	2.15097	0.0315	1	0.278514
Vitamin D	Yes	Brain_Cortex	CCDC77	12	498621	551811	0.1759	rs1972582	-3.85	rs1541464	0.0802	-4.66	-1.4874	390	1	top1	0.08	0.00051	1.4874	0.136909	1	0.516629
Vitamin D	Yes	Brain_Cortex	CCDC78	16	772602	776846	0.4432	rs13336260	3.89	rs2071950	0.347508	7.04	-1.1816	477	1	top1	0.35	3.3e-14	-1.1816	0.237	1	0.648675
Vitamin D	Yes	Brain_Cortex	CCDC8	19	46913629	46916841	0.355	rs11671131	-3.18	rs11083825	0.1592	5.48	1.2923	387	22	enet	0.22	4.3e-09	0.18126	0.856166	1	0.962724
Vitamin D	Yes	Liver	CCDC81	11	86085778	86134151	0.166	rs17149329	-3.34	rs7114678	0.059722	-4.18	-0.60865	551	1	top1	0.06	0.0014	0.60865	0.543	1	0.846599
Vitamin D	Yes	Whole_Blood	CCDC82	11	96085933	96123087	0.1061	rs10831486	-3.68	rs11021568	0.111	6.48	0.08466	474	1	top1	0.11	3.4e-11	0.08466	0.933	1	0.985059
Vitamin D	Yes	Brain_Cortex	CCDC82	11	96085933	96123087	0.674	rs10831486	-3.68	rs11021552	0.480316	8.09	0.17134	474	8	lasso	0.5	7.3e-22	0.16727	0.867	1	0.962977
Vitamin D	Yes	Liver	CCDC82	11	96085933	96123087	0.395	rs10831486	-3.68	rs11021552	0.150334	5.02	0.17134	471	1	top1	0.15	4.8e-07	0.17134	0.864	1	0.967505
Vitamin D	Yes	Whole_Blood	CCDC84	11	118868852	118886421	0.0899	rs494459	-4.49	rs4938619	0.0465	5.67	0.06755	382	2	lasso	0.057	2.1e-06	0.10403	0.917	1	0.981547
Vitamin D	Yes	Brain_Cortex	CCDC88B	11	64107695	64125006	0.278	rs11603042	4.69	rs510372	0.124372	-5.35	-0.2148	354	5	lasso	0.16	1e-06	0.92911	0.353	1	0.744332
Vitamin D	Yes	Liver	CCDC88C	14	91737667	91884188	0.1889	rs1704672	-2.37	rs11160006	-0.004789	3.72	-1.0215	390	390	blup	0.078	0.0003	-0.5118	0.609	1	0.8812
Vitamin D	Yes	Whole_Blood	CCDC9	19	47759237	47775210	0.1164	rs11669745	-3.23	rs1035390	0.08607	6.52	1.2104	322	1	top1	0.086	5.8e-09	1.2104	0.226	1	0.659716
Vitamin D	Yes	Brain_Cortex	CCDC90B	11	82970139	82997170	0.188	rs1945309	-3.56	rs673021	0.059718	-3.94	-0.33813	393	393	blup	0.093	0.0002	-2.19304	0.0283	1	0.255092
Vitamin D	Yes	Whole_Blood	CCDC92	12	124403207	124457378	0.0692	rs825508	3.52	rs4930726	0.024075	4.15	-2.769	436	4	lasso	0.037	0.00012	-2.43305	0.015	1	0.186985
Vitamin D	Yes	Brain_Cortex	CCDC93	2	118673054	118771709	0.235	rs12986752	5.48	rs1863042	0.043749	4.35	4.4101	478	478	blup	0.067	0.0014	5.17505	2.28e-07	0.000889884	8.08985e-05
Vitamin D	Yes	Whole_Blood	CCDC94	19	4247076	4269087	0.2112	rs12978346	-4.58	rs11085068	0.121934	-7.18	-1.20363	372	1	top1	0.12	3.3e-12	1.20363	0.229	1	0.66513
Vitamin D	Yes	Brain_Cortex	CCDC94	19	4247076	4269087	0.39	rs12978346	-4.58	rs11671900	0.263637	6.22	-2.0644	371	1	top1	0.26	1.2e-10	-2.0644	0.03898	1	0.289029
Vitamin D	Yes	Whole_Blood	CCHCR1	6	31110216	31126015	0.3472	NA	NA	NA	NA	NA	NA	176	0	enet	0.25	8.3e-25	NA	NA	NA	NA
Vitamin D	Yes	Liver	CCHCR1	6	31110216	31126015	0.519	NA	NA	NA	NA	NA	NA	175	0	top1	0.31	4.7e-14	NA	NA	NA	NA
Vitamin D	Yes	Liver	CCL15	17	34323476	34329084	0.5326	rs9900762	-2.6	rs1719199	0.063476	5.23	-0.31939	282	24	enet	0.19	1.8e-08	-0.70515	0.481	1	0.812266
Vitamin D	Yes	Whole_Blood	CCL24	7	75440983	75452674	0.0886	rs1179620	-3.21	rs7784660	0.012656	3.89	0.87613	292	292	blup	0.027	0.00084	3.27096	0.00107	1	0.0431641
Vitamin D	Yes	Whole_Blood	CCL27	9	34661890	34664045	0.0698	rs2233873	3.14	rs10758268	-0.000543	3.02	0.68137	363	4	lasso	0.0039	0.12	0.3543	0.723	1	0.927746
Vitamin D	Yes	Whole_Blood	CCL3L1	17	34623842	34625731	0.2156	rs7218876	3.18	rs8064426	0.0228	-5.23	0.61727	319	4	lasso	0.026	0.0012	-0.85186	0.394	1	0.782745
Vitamin D	Yes	Whole_Blood	CCL4	17	34430983	34433014	0.0992	rs9900762	-2.6	rs1634508	0.0587	5.08	0.18496	277	1	top1	0.059	1.5e-06	0.18496	0.853	1	0.9693
Vitamin D	Yes	Whole_Blood	CCL4L1	17	34538310	34540280	0.4443	rs7218876	3.18	rs7208788	0.0625	4.92	0.49897	299	299	blup	0.095	8.8e-10	-0.80136	0.423	1	0.797536
Vitamin D	Yes	Whole_Blood	CCL4L2	17	34639793	34641846	0.2349	rs7218876	3.18	rs2242308	0.0361	-4.84	0.43115	326	6	lasso	0.061	9.8e-07	-0.3282	0.743	1	0.936651
Vitamin D	Yes	Whole_Blood	CCL5	17	34198495	34207797	0.0464	rs997655	-2.88	rs4796112	0.0217	-4.26	0.27475	329	329	blup	0.023	0.0022	0.39721	0.691	1	0.91791
Vitamin D	Yes	Whole_Blood	CCM2	7	45039074	45116068	0.2343	rs2107732	-3.33	rs2289367	0.227945	9.27	-0.46228	436	1	top1	0.23	1.4e-22	-0.46228	0.644	1	0.896214
Vitamin D	Yes	Whole_Blood	CCNA1	13	37005967	37017019	0.2388	rs576434	-3.14	rs9603034	0.130627	7.26	1.577	490	1	top1	0.13	5.1e-13	1.577	0.1148	1	0.504558
Vitamin D	Yes	Brain_Cortex	CCNB1IP1	14	20779527	20801471	0.331	rs10131831	3.2	rs7160770	0.180493	-5.48	-1.116	616	1	top1	0.18	1.7e-07	1.116	0.264	1	0.677495
Vitamin D	Yes	Brain_Cortex	CCNF	16	2479395	2508810	0.3557	rs3785273	-3.14	rs12386039	-0.006366	3.32	0.49	303	303	blup	0.014	0.09	2.0168	0.0437	1	0.303797
Vitamin D	Yes	Whole_Blood	CCNG1P1	6	133019922	133020806	0.0808	rs627460	3.34	rs9493458	9.41e-05	3.34	1.015	534	534	blup	0.023	0.0021	1.0706	0.284	1	0.712638
Vitamin D	Yes	Brain_Cortex	CCNJ	10	97803151	97820627	0.172	rs7922216	-3.5	rs12772113	0.012245	-3.77	-0.54109	501	501	blup	0.063	0.0019	1.53719	0.124	1	0.498275
Vitamin D	Yes	Whole_Blood	CCNJL	5	159678659	159772403	0.1145	rs7727115	-3.71	rs17057631	-0.002408	-3.37	0.927	478	478	blup	0.015	0.0096	-0.27068	0.78664	1	0.951662
Vitamin D	Yes	Whole_Blood	CCNL1	3	156864297	156878549	0.1382	rs2306531	-2.85	rs16827322	0.116061	6.97	-0.3564	422	422	blup	0.12	5e-12	-0.548993	0.583	1	0.878647
Vitamin D	Yes	Brain_Cortex	CCNO	5	54526980	54529508	0.2781	rs4865981	2.54	rs390831	0.204218	-6.15	0.68828	400	2	lasso	0.21	1.2e-08	-0.6667	0.50494	1	0.828407
Vitamin D	Yes	Whole_Blood	CCNT1	12	49082247	49110681	0.0639	rs7975791	2.98	rs11168681	0.001316	-3.86	-1.3757	355	355	blup	0.015	0.011	0.61229	0.54	1	0.862423
Vitamin D	Yes	Whole_Blood	CCNT2	2	135675805	135716912	0.156	rs16831378	2.75	rs17257081	0.0789	6	0.52037	372	4	lasso	0.081	1.7e-08	0.620736	0.535	1	0.860593
Vitamin D	Yes	Brain_Cortex	CCNT2	2	135675805	135716912	0.1669	rs16831378	2.75	rs17698630	0.024554	4.38	0.40975	372	17	enet	0.031	0.022	-0.17514	0.861	1	0.962977
Vitamin D	Yes	Brain_Cortex	CCNYL2	10	42903616	42967688	0.223	rs7912057	-2.25	rs289183	0.159364	5.25	-0.32081	244	1	top1	0.16	9.7e-07	-0.32081	0.748	1	0.930547
Vitamin D	Yes	Whole_Blood	CCR1	3	46243200	46249887	0.322	rs7613548	-3.21	rs3181077	0.176485	8.23	0.6163	464	28	enet	0.22	2e-21	0.544522	0.586	1	0.879833
Vitamin D	Yes	Whole_Blood	CCR2	3	46395225	46402419	0.1221	rs7613548	-3.21	rs2157058	0.004071	4.38	-1.0185	421	421	blup	0.037	0.00011	-1.62841	0.103	1	0.486841
Vitamin D	Yes	Whole_Blood	CCR3	3	46205096	46308197	0.3248	rs7613548	-3.21	rs7616215	0.11945	-7.34	1.8282	457	9	lasso	0.21	1.2e-20	-1.93778	0.0526	1	0.359939
Vitamin D	Yes	Whole_Blood	CCR5	3	46411633	46417697	0.171	rs7613548	-3.21	rs6764189	0.004202	-4.43	0.5809	428	428	blup	0.056	2.5e-06	-1.49361	0.135	1	0.53935
Vitamin D	Yes	Brain_Cortex	CCR7	17	38710021	38721724	0.5531	rs1476803	2.44	rs929268	0.012444	-3.84	0.88304	392	392	blup	0.14	5.5e-06	-0.38974	0.697	1	0.912883
Vitamin D	Yes	Whole_Blood	CCRL2	3	46448654	46454488	0.0901	rs3796373	-3.21	rs7616215	0.0193	-4.25	1.8282	421	1	top1	0.019	0.0044	-1.8282	0.0675	1	0.40802
Vitamin D	Yes	Whole_Blood	CCRN4L	4	139936943	139966906	0.1133	rs13136052	-2.35	rs4863488	0.0142	-4.47	-0.69973	377	377	blup	0.02	0.0035	1.7337	0.083	1	0.45533
Vitamin D	Yes	Whole_Blood	CCS	11	66360555	66373490	0.2092	rs523583	5.88	rs498045	0.117	-6.84	2.0164	258	5	lasso	0.14	2.4e-14	-1.81935	0.0689	1	0.410924
Vitamin D	Yes	Whole_Blood	CCSAP	1	229456758	229479041	0.2085	rs10916485	-3.1	rs237802	0.125	7.08	1.5244	477	35	enet	0.14	6.7e-14	0.972	0.331	1	0.745145
Vitamin D	Yes	Whole_Blood	CCSER2	10	86088342	86278273	0.2208	rs7906586	-2.71	rs11591631	0.102451	-6.86	0.6126	525	1	top1	0.1	2e-10	-0.6126	0.540141	1	0.862423
Vitamin D	Yes	Whole_Blood	CCT5	5	10250033	10263426	0.1859	rs2589658	3.07	rs2548551	0.046028	5.53	0.4357	606	606	blup	0.053	4.7e-06	1.00412	0.31532	1	0.734153
Vitamin D	Yes	Liver	CCT5	5	10250033	10263426	0.2513	rs2589658	3.07	rs544	0.105947	-4.21	0.36064	606	1	top1	0.11	2.5e-05	-0.360635	0.71837	1	0.917757
Vitamin D	Yes	Liver	CCT6B	17	33254878	33288528	0.3069	rs11654328	-3.04	rs714895	0.095217	-4.45	-1.4689	494	1	top1	0.095	6.5e-05	1.4689	0.142	1	0.501281
Vitamin D	Yes	Whole_Blood	CCT6P1	7	65216129	65228341	0.1058	rs17139526	3.87	rs401176	0.040022	-4.66	1.94	198	4	lasso	0.082	1.4e-08	-2.06743	0.0387	1	0.312545
Vitamin D	Yes	Liver	CCT6P1	7	65216129	65228341	0.2426	rs17139526	3.87	rs160633	0.043222	4.72	-1.3948	198	198	blup	0.17	7.1e-08	-1.09437	0.274	1	0.662029
Vitamin D	Yes	Whole_Blood	CCT6P3	7	64498738	64535091	0.5635	rs2862792	5.16	rs6460216	0.420683	12.62	-0.631069	247	1	top1	0.42	1.6e-45	-0.63107	0.528	1	0.85957
Vitamin D	Yes	Brain_Cortex	CCT6P3	7	64498738	64535091	0.7483	rs2862792	5.16	rs4718180	0.504642	8.41	1.0107	247	13	enet	0.51	1.1e-22	0.72131	0.471	1	0.807231
Vitamin D	Yes	Liver	CCT6P3	7	64498738	64535091	0.2259	rs2862792	5.16	rs4718207	0.154301	6.01	-0.2536	247	247	blup	0.2	5.4e-09	-1.14884	0.251	1	0.634842
Vitamin D	Yes	Whole_Blood	CCT8	21	30428126	30446118	0.3719	rs2255055	-2.85	rs2070610	0.234235	9.31	0.9601	429	11	lasso	0.26	1.7e-26	1.0035	0.315643	1	0.734153
Vitamin D	Yes	Whole_Blood	CCZ1	7	5938365	5964445	0.7338	rs1017035	-2.44	rs6975026	0.124341	7	-1.1547	342	84	enet	0.23	2.5e-22	-0.80968	0.418	1	0.795076
Vitamin D	Yes	Brain_Cortex	CCZ1	7	5938365	5964445	0.6689	rs1017035	-2.44	rs17409602	0.142084	5.29	-0.20349	342	37	enet	0.24	1.2e-09	-0.228	0.82	1	0.952763
Vitamin D	Yes	Liver	CCZ1	7	5938365	5964445	0.4609	rs1017035	-2.44	rs6975026	0.142253	4.86	-1.1547	342	1	top1	0.14	1e-06	-1.1547	0.248	1	0.63009
Vitamin D	Yes	Whole_Blood	CCZ1B	7	6833765	6866401	0.6558	rs6463666	-2.84	rs10242703	0.34575	-11.35	-0.25565	408	7	lasso	0.37	4.5e-39	0.22525	0.822	1	0.96309
Vitamin D	Yes	Brain_Cortex	CCZ1B	7	6833765	6866401	0.6362	rs6463666	-2.84	rs10242703	0.300848	-6.57	-0.25565	408	1	top1	0.3	3.4e-12	0.25565	0.798	1	0.948328
Vitamin D	Yes	Liver	CCZ1B	7	6833765	6866401	0.2978	rs6463666	-2.84	rs10242703	0.260718	-6.37	-0.2556	408	1	top1	0.26	1.1e-11	0.25565	0.798	1	0.948827
Vitamin D	Yes	Whole_Blood	CD101	1	117544382	117579167	0.1266	rs1290545	3.84	rs12131886	0.0866	-6.64	0.88997	414	3	lasso	0.15	2.3e-14	-1.02	0.309	1	0.734153
Vitamin D	Yes	Whole_Blood	CD14	5	140011313	140013286	0.1322	rs2436396	-3	rs2569193	0.054841	4.84	1.3077	346	1	top1	0.055	3.3e-06	1.3077	0.19098	1	0.621579
Vitamin D	Yes	Whole_Blood	CD151	11	832884	839720	0.7346	rs11246288	-3.06	rs34956804	0.486	-14.07	-0.98945	417	22	enet	0.57	4.3e-70	0.93052	0.352	1	0.755878
Vitamin D	Yes	Liver	CD151	11	832884	839720	0.478	rs11246288	-3.06	rs1130663	0.315461	-7.58	-0.02679	417	7	lasso	0.33	5.7e-15	0.48767	0.626	1	0.884394
Vitamin D	Yes	Whole_Blood	CD164	6	109687717	109703762	0.1502	rs11759269	3.24	rs351728	0.00843	4.61	-0.95121	385	385	blup	0.074	7.2e-08	-2.3458	0.019	1	0.217266
Vitamin D	Yes	Brain_Cortex	CD164	6	109687717	109703762	0.316	rs11759269	3.24	rs9400287	0.064115	4	2.8804	383	383	blup	0.13	7.2e-06	2.9664	0.003013	1	0.076861
Vitamin D	Yes	Brain_Cortex	CD164L2	1	27705666	27709870	0.5101	rs34460334	-3.82	rs17371357	0.122	4.51	0.49671	230	46	enet	0.12	1.7e-05	0.26807	0.789	1	0.947207
Vitamin D	Yes	Whole_Blood	CD177	19	43857811	43867480	0.2142	NA	NA	NA	NA	NA	NA	313	0	lasso	0.12	2.6e-12	NA	NA	NA	NA
Vitamin D	Yes	Whole_Blood	CD177P1	19	43876894	43883276	0.4384	rs8109311	2.62	rs7246785	0.143347	7.34	0.10909	316	8	lasso	0.18	8.8e-18	1.29428	0.196	1	0.628347
Vitamin D	Yes	Whole_Blood	CD1B	1	158297741	158301321	0.0975	rs6696582	-3.56	rs2188102	0.0553	-5.31	0.82688	517	1	top1	0.055	3.1e-06	-0.827	0.408	1	0.788709
Vitamin D	Yes	Liver	CD22	19	35810164	35838258	0.65	rs7245699	-2.96	rs10411704	0.410702	7.95	1.4707	493	1	top1	0.41	3.6e-19	1.4707	0.141	1	0.500265
Vitamin D	Yes	Whole_Blood	CD244	1	160799950	160832692	0.1417	rs10489635	3.32	rs955371	0.0365	4.95	0.62536	463	1	top1	0.036	0.00013	0.625	0.532	1	0.860593
Vitamin D	Yes	Whole_Blood	CD27-AS1	12	6548327	6560060	0.2949	rs1558333	4.3	rs1045548	0.038488	-6.12	3.3173	423	7	lasso	0.15	6.6e-15	-3.25546	0.00113	1	0.0437611
Vitamin D	Yes	Brain_Cortex	CD27-AS1	12	6548327	6560060	0.5723	rs1558333	4.3	rs10774435	0.0341	3.98	-1.3286	423	14	lasso	0.15	2.7e-06	-2.1417	0.032218	1	0.266318
Vitamin D	Yes	Liver	CD27-AS1	12	6548327	6560060	0.171	rs1558333	4.3	rs9788151	0.05106	-4.08	2.316	421	1	top1	0.051	0.003	-2.316	0.0206	1	0.200993
Vitamin D	Yes	Whole_Blood	CD274	9	5450503	5470566	0.2285	rs10975271	3.23	rs2890658	0.041658	5.51	-0.78389	437	17	enet	0.099	4.2e-10	-0.05808	0.954	1	0.990795
Vitamin D	Yes	Liver	CD276	15	73976307	74006859	0.5174	rs2680344	2.81	rs8038465	0.24956	6.91	0.1187	361	14	enet	0.27	3.5e-12	0.10724	0.915	1	0.982703
Vitamin D	Yes	Brain_Cortex	CD2AP	6	47445525	47594999	0.187	rs7741473	-3.19	rs7751646	0.020716	-3.57	-0.50416	519	519	blup	0.059	0.0026	-1.52532	0.127179	1	0.502094
Vitamin D	Yes	Liver	CD2BP2	16	30362087	30366682	0.2062	rs11864054	5.29	rs35480350	0.091	4.81	-0.8562	206	206	blup	0.11	2.2e-05	-0.2432	0.808	1	0.949578
Vitamin D	Yes	Whole_Blood	CD300C	17	72537247	72542282	0.3748	rs2168787	3.15	rs2292107	0.125	6.84	-0.9492	500	5	lasso	0.18	2.7e-17	-0.65111	0.515	1	0.856657
Vitamin D	Yes	Whole_Blood	CD300E	17	72606026	72619897	0.1385	rs8082699	-2.66	rs9904078	0.00956	-3.8	-1.1977	484	4	lasso	0.017	0.0064	0.19924	0.842	1	0.968546
Vitamin D	Yes	Whole_Blood	CD300LD	17	72575504	72584988	0.336	rs8082699	-2.66	rs8076892	0.201	8.65	0.20666	477	1	top1	0.2	8.3e-20	0.20666	0.836	1	0.96701
Vitamin D	Yes	Whole_Blood	CD302	2	160627539	160654753	0.185	rs10176194	2.99	rs2303551	0.104	6.43	-0.82481	447	9	enet	0.12	9.4e-12	-0.800314	0.424	1	0.798126
Vitamin D	Yes	Whole_Blood	CD33	19	51728320	51743271	0.23	rs10426	8.73	rs273639	0.032251	4.35	0.37784	647	647	blup	0.044	2.8e-05	1.99234	0.0463	1	0.338615
Vitamin D	Yes	Whole_Blood	CD36	7	79998891	80306324	0.0782	rs304761	3.02	rs3211958	0.000257	-3.8	-1.9265	441	441	blup	0.0099	0.031	1.27895	0.201	1	0.633194
Vitamin D	Yes	Whole_Blood	CD37	19	49838428	49843733	0.1222	rs1290650	-2.66	rs2303759	0.07867	-5.64	-1.1705	376	1	top1	0.079	2.7e-08	1.1705	0.242	1	0.67912
Vitamin D	Yes	Brain_Cortex	CD38	4	15779898	15854853	0.3364	rs9968276	3.97	rs4698412	0.20967	5.37	0.0618	556	1	top1	0.21	1.4e-08	0.06177	0.951	1	0.991122
Vitamin D	Yes	Whole_Blood	CD3E	11	118175260	118186890	0.188	rs494459	-4.49	rs2231440	0.156	7.65	-3.01567	526	5	lasso	0.16	1e-15	-2.86757	0.00414	1	0.0896978
Vitamin D	Yes	Brain_Cortex	CD3EAP	19	45909467	45914024	0.274	rs7412	5.09	rs735482	0.128156	-4.26	-1.5255	370	1	top1	0.13	1.2e-05	1.5255	0.127134	1	0.502094
Vitamin D	Yes	Whole_Blood	CD40	20	44746911	44758502	0.3625	rs16990934	-3.4	rs745307	0.234624	9.44	-0.49572	499	23	enet	0.25	5.7e-25	0.0789	0.93713	1	0.985301
Vitamin D	Yes	Brain_Cortex	CD40	20	44746911	44758502	0.258	rs16990934	-3.4	rs1883832	0.025747	-3.92	0.29807	499	1	top1	0.026	0.035	-0.29807	0.76565	1	0.939861
Vitamin D	Yes	Whole_Blood	CD44	11	35160417	35253949	0.1708	rs2732521	-4.41	rs7105890	0.000937	4.08	-0.07176	676	676	blup	0.024	0.0018	-0.08832	0.93	1	0.983501
Vitamin D	Yes	Brain_Cortex	CD46	1	207925402	207968858	0.4225	rs1507764	3.46	rs2724384	0.163	-6.69	2.9426	476	4	lasso	0.31	1.5e-12	-2.41428	0.0158	1	0.192711
Vitamin D	Yes	Whole_Blood	CD47	3	107762145	107809872	0.115	rs7645507	-3.35	rs17827915	0.073552	6.23	-1.0098	426	3	lasso	0.082	1.4e-08	-1.18052	0.238	1	0.676721
Vitamin D	Yes	Liver	CD47	3	107762145	107809872	0.2549	rs7645507	-3.35	rs10804463	-0.006615	3.69	-0.42299	426	426	blup	0.048	0.0039	-0.85248	0.394	1	0.758508
Vitamin D	Yes	Whole_Blood	CD52	1	26644448	26647014	0.2745	rs12746810	-4.13	rs4450008	0.207	-9.32	1.3613	397	9	lasso	0.26	1.2e-25	-1.52	0.13	1	0.531062
Vitamin D	Yes	Brain_Cortex	CD53	1	111415775	111442550	0.2821	rs420033	-3.07	rs2885805	0.149	5.02	-2.8426	594	1	top1	0.15	2.2e-06	-2.8426	0.00447	1	0.0966046
Vitamin D	Yes	Whole_Blood	CD55	1	207494853	207534311	0.2605	rs1507764	3.46	rs7545125	0.248	-10.16	-0.35478	369	7	lasso	0.25	4.7e-25	0.368	0.713	1	0.924314
Vitamin D	Yes	Brain_Cortex	CD59	11	33724214	33757991	0.346	rs2281380	-3.29	rs831630	0.185638	-5.58	1.3297	444	6	lasso	0.23	1.9e-09	-1.65816	0.0973	1	0.441012
Vitamin D	Yes	Brain_Cortex	CD6	11	60739115	60787849	0.757	rs11230548	-2.47	rs11230563	0.492161	-8.26	-0.88591	382	1	top1	0.49	1.6e-21	0.88591	0.376	1	0.755611
Vitamin D	Yes	Whole_Blood	CD63	12	56119107	56123445	0.4082	rs11171580	-3.15	rs2293411	0.003796	-3.76	0.46684	309	58	enet	0.074	6.8e-08	-1.81394	0.0697	1	0.413572
Vitamin D	Yes	Liver	CD79A	19	42381190	42385439	0.221	rs4803508	2.1	rs11672691	0.033807	-3.09	-0.22303	254	254	blup	0.045	0.0049	-0.1671	0.867	1	0.967505
Vitamin D	Yes	Whole_Blood	CD81	11	2397407	2418649	0.1161	rs7104786	3.4	rs800160	0.0228	4.34	1.4337	488	1	top1	0.023	0.0022	1.4337	0.152	1	0.564919
Vitamin D	Yes	Brain_Cortex	CD8A	2	87011729	87035519	0.2126	rs7597598	-2.44	rs13024420	0.037837	-4.14	-0.00114	208	3	lasso	0.099	0.00012	-0.2968	0.767	1	0.940141
Vitamin D	Yes	Whole_Blood	CD9	12	6308881	6347425	0.2208	rs1558333	4.54	rs10774398	0.180349	8.34	-0.76806	501	12	enet	0.19	4.5e-19	-0.24214	0.809	1	0.958882
Vitamin D	Yes	Whole_Blood	CD93	20	23059986	23066977	0.3526	rs2235953	-3.4	rs844885	0.223171	-9.71	0.23714	575	6	lasso	0.23	6e-23	-0.1306	0.89611	1	0.976494
Vitamin D	Yes	Whole_Blood	CD96	3	111011566	111384597	0.1615	rs7650599	1.94	rs9836430	0.046009	5.02	-0.3999	352	1	top1	0.046	2e-05	-0.39986	0.689	1	0.91693
Vitamin D	Yes	Whole_Blood	CDA	1	20915441	20945401	0.4283	rs4655226	3.39	rs4655226	0.289	10.34	3.3901	483	33	enet	0.29	1.4e-29	3	0.0027	1	0.0690938
Vitamin D	Yes	Brain_Cortex	CDA	1	20915441	20945401	0.3702	rs4655226	3.39	rs527912	0.152	4.77	-1.2866	483	5	lasso	0.16	7.3e-07	-0.43901	0.661	1	0.896415
Vitamin D	Yes	Liver	CDA	1	20915441	20945401	0.2779	rs4655226	3.39	rs2170336	0.007532	4.11	-0.633	483	483	blup	0.073	0.00045	-0.31512	0.753	1	0.928039
Vitamin D	Yes	Brain_Cortex	CDAN1	15	43015757	43029324	0.163	rs8027371	3.06	rs28407836	0.008933	3.78	2.5285	276	276	blup	0.071	0.0011	0.749446	0.45359	1	0.798179
Vitamin D	Yes	Whole_Blood	CDC14A	1	100817290	100985833	0.1108	rs644835	-1.92	rs10875290	0.0688	-5.67	-0.26122	412	16	enet	0.081	1.6e-08	-0.194	0.846	1	0.968546
Vitamin D	Yes	Liver	CDC14A	1	100817290	100985833	0.3828	rs644835	-1.92	rs17420882	0.198184	-5.81	-0.15882	412	1	top1	0.2	5.5e-09	0.15882	0.874	1	0.969578
Vitamin D	Yes	Whole_Blood	CDC16	13	115000362	115038198	0.3817	rs9604487	2.77	rs9314909	0.483617	13.47	-1.123	207	1	top1	0.48	1.1e-54	-1.123	0.26144	1	0.693156
Vitamin D	Yes	Liver	CDC16	13	115000362	115038198	0.167	rs9604487	2.77	rs11617448	0.09949	5.15	-0.9115	207	24	enet	0.12	9.9e-06	-1.2563	0.209	1	0.593222
Vitamin D	Yes	Brain_Cortex	CDC20P1	9	89626567	89628066	0.3755	rs1885782	3.29	rs6559960	0.246	6.08	-0.6048	557	1	top1	0.25	5.5e-10	-0.6048	0.545305	1	0.846658
Vitamin D	Yes	Whole_Blood	CDC26	9	116018115	116035718	0.1352	rs818702	-3.4	rs10981715	0.08947	-6.32	-1.0546	608	1	top1	0.089	2.9e-09	1.0546	0.292	1	0.721492
Vitamin D	Yes	Brain_Cortex	CDC26	9	116018115	116035718	0.3035	rs818702	-3.4	rs10817475	0.163	-4.82	-1.0916	608	1	top1	0.16	7.1e-07	1.0916	0.275009	1	0.685853
Vitamin D	Yes	Liver	CDC26	9	116018115	116035718	0.265	rs818702	-3.4	rs4979232	0.079398	-4.42	-0.9813	608	1	top1	0.079	0.00026	0.9813	0.326445	1	0.71386
Vitamin D	Yes	Whole_Blood	CDC34	19	531714	542097	0.2198	rs1599882	2.91	rs2283570	0.075443	-5.87	-1.1182	407	5	lasso	0.091	2.1e-09	0.84838	0.396	1	0.784572
Vitamin D	Yes	Liver	CDC37P1	16	28711615	28712861	0.3243	rs13336311	-2.76	rs2726034	0.0647	5.51	0.1934	202	202	blup	0.17	1e-07	-0.4543	0.65	1	0.894028
Vitamin D	Yes	Whole_Blood	CDC42	1	22379120	22419437	0.1497	rs6660965	3.51	rs2501299	0.119	7.06	0.78832	514	3	lasso	0.12	3.8e-12	0.991	0.322	1	0.735837
Vitamin D	Yes	Whole_Blood	CDC42BPA	1	227177566	227506175	0.0614	rs7547071	2.61	rs4518864	0.0259	-3.91	-0.71324	455	455	blup	0.032	0.00034	0.581	0.561	1	0.872283
Vitamin D	Yes	Brain_Cortex	CDC42BPB	14	103398716	103523799	0.257	rs9324063	-5.16	rs8010247	0.001249	3.26	4.1229	344	344	blup	0.029	0.027	1.00075	0.317	1	0.722021
Vitamin D	Yes	Whole_Blood	CDC42EP1	22	37956454	37965412	0.4062	rs5750402	3.21	rs5756736	0.215823	9.04	-1.59645	510	31	enet	0.23	6.9e-23	-2.58224	0.00982	1	0.147934
Vitamin D	Yes	Whole_Blood	CDC42EP3	2	37869032	37965611	0.1049	rs163078	4.83	rs17021452	0.0138	-4.29	0.79715	620	620	blup	0.022	0.0025	-1.81974	0.0688	1	0.410924
Vitamin D	Yes	Whole_Blood	CDC42SE2	5	130581186	130734140	0.0636	rs6895586	2.72	rs1291602	0.022715	-3.86	-0.8066	270	13	enet	0.029	0.00062	0.04339	0.96539	1	0.992733
Vitamin D	Yes	Brain_Cortex	CDC42SE2	5	130581186	130734140	0.3026	rs6895586	2.72	rs4706013	0.01008	-3.74	-0.93703	269	269	blup	0.025	0.037	0.5353	0.59246	1	0.863779
Vitamin D	Yes	Whole_Blood	CDC7	1	91966408	91991321	0.2572	rs164996	3.09	rs625525	0.0945	7.41	0.40645	539	35	enet	0.15	7e-15	0.897	0.37	1	0.766388
Vitamin D	Yes	Brain_Cortex	CDC7	1	91966408	91991321	0.4205	rs164996	3.09	rs17501937	0.17	5.01	0.67998	539	1	top1	0.17	4.1e-07	0.67998	0.497	1	0.82369
Vitamin D	Yes	Liver	CDC7	1	91966408	91991321	0.1876	rs164996	3.09	rs17501381	0.095528	-4.43	-0.50959	539	1	top1	0.096	6.3e-05	0.50959	0.61	1	0.881371
Vitamin D	Yes	Brain_Cortex	CDCA5	11	64833772	64851623	0.379	rs677740	-3.27	rs562590	0.048216	4.34	-1.7439	337	337	blup	0.088	0.00028	-0.7245	0.469	1	0.807102
Vitamin D	Yes	Whole_Blood	CDCA7L	7	21940518	21985702	0.3897	rs10277163	-4.86	rs7807924	0.197432	8.59	-0.18497	755	7	lasso	0.26	1.6e-25	-0.19091	0.849	1	0.968546
Vitamin D	Yes	Whole_Blood	CDH23	10	73156691	73575702	0.2102	rs17634858	3.76	rs10823805	0.052052	-5.66	-2.8531	697	4	lasso	0.068	2.5e-07	3.0991	0.001941	1	0.0596575
Vitamin D	Yes	Brain_Cortex	CDH23	10	73156691	73575702	0.422	rs17634858	3.76	rs1900511	-0.006829	3.34	-0.43892	697	11	lasso	-0.0051	0.57	-0.22814	0.82	1	0.952763
Vitamin D	Yes	Liver	CDH23	10	73156691	73575702	0.379	rs17634858	3.76	rs17712523	0.0895	4.77	0.5016	697	33	enet	0.14	1.9e-06	-0.0499	0.96023	1	0.993463
Vitamin D	Yes	Brain_Cortex	CDH3	16	68670092	68756519	0.152	rs3785079	2.91	rs11075696	0.005378	4.12	-1.1264	307	307	blup	0.053	0.0043	-1.67	0.0949	1	0.438834
Vitamin D	Yes	Brain_Cortex	CDH4	20	59827482	60515673	0.292	rs8121433	-3.81	rs17732175	0.004093	3.09	0.34622	737	737	blup	0.052	0.0044	1.8303	0.067206	1	0.380152
Vitamin D	Yes	Brain_Cortex	CDHR1	10	85954410	85979377	0.363	rs627941	3.31	rs7099098	0.256505	6.04	-0.65815	541	1	top1	0.26	2.2e-10	-0.65815	0.51	1	0.832042
Vitamin D	Yes	Whole_Blood	CDIP1	16	4560676	4588829	0.1048	rs7193136	-4.87	rs1641866	0.078648	-5.68	-4.5822	428	1	top1	0.079	2.7e-08	4.5822	4.6e-06	0.0267214	0.000651741
Vitamin D	Yes	Brain_Cortex	CDIP1	16	4560676	4588829	0.2346	rs7193136	-4.87	rs9929475	0.087678	4.97	-4.7406	428	428	blup	0.1	8.2e-05	-3.8215	0.000133	0.519099	0.010382
Vitamin D	Yes	Brain_Cortex	CDIPT	16	29869678	29875057	0.0923	rs2161671	-2.12	rs7204797	0.007217	3.65	-0.6561	160	160	blup	0.012	0.11	-1.0131	0.311	1	0.719948
Vitamin D	Yes	Brain_Cortex	CDIPT-AS1	16	29875155	29879371	0.3761	rs2161671	-2.12	rs889695	0.327893	-6.8	0.1262	161	1	top1	0.33	2.4e-13	-0.1262	0.9	1	0.973586
Vitamin D	Yes	Whole_Blood	CDK10	16	89747145	89762750	0.5444	rs2159116	-3.62	rs1805008	0.36706	-11.79	-2.71961	421	6	lasso	0.45	4.8e-49	1.85571	0.0635	1	0.399644
Vitamin D	Yes	Brain_Cortex	CDK10	16	89747145	89762750	0.4606	rs2159116	-3.62	rs11538871	0.101665	-5.3	-2.665	422	14	enet	0.23	1.7e-09	1.0982	0.272	1	0.68359
Vitamin D	Yes	Liver	CDK10	16	89747145	89762750	0.3753	rs2159116	-3.62	rs1805008	0.127	-5.96	-2.7196	422	8	enet	0.19	8.6e-09	1.6782	0.0933	1	0.411883
Vitamin D	Yes	Whole_Blood	CDK11B	1	1570640	1590473	0.1306	rs4074197	-2.58	rs2281173	0.00927	3.93	-0.5903	311	19	enet	0.035	0.00019	-2.26	0.0237	1	0.24497
Vitamin D	Yes	Whole_Blood	CDK19	6	110931181	111137161	0.1115	rs190246	3.22	rs2428168	0.00813	-3.84	0.68665	397	397	blup	0.022	0.0025	-0.8239	0.41	1	0.789947
Vitamin D	Yes	Whole_Blood	CDK2AP1	12	123746031	123756881	0.3063	rs10846516	-4.82	rs10773003	0.180347	8.78	-2.9055	347	21	enet	0.22	9.8e-22	-3.04633	0.00232	1	0.0647606
Vitamin D	Yes	Liver	CDK2AP1	12	123746031	123756881	0.16	rs10846516	-4.82	rs28569885	0.08335	-4.36	1.6057	347	347	blup	0.087	0.00013	-2.7678	0.00564	1	0.0905267
Vitamin D	Yes	Liver	CDK2AP2	11	67273968	67276102	0.341	rs17884201	3.13	rs684928	0.149631	-5.04	-1.2392	247	1	top1	0.15	5.1e-07	1.2392	0.215	1	0.59995
Vitamin D	Yes	Brain_Cortex	CDK3	17	73996987	74002080	0.5961	rs6501824	-3.87	rs2069528	0.32252	-6.67	0.02031	406	9	lasso	0.34	4.3e-14	0.26774	0.789	1	0.947207
Vitamin D	Yes	Whole_Blood	CDK5R1	17	30813637	30818274	0.1353	rs17182658	3.68	rs7212466	0.0822	6.05	1.6706	284	4	lasso	0.097	5.5e-10	1.76075	0.0783	1	0.443751
Vitamin D	Yes	Brain_Cortex	CDK5RAP1	20	31946645	31989367	0.234	rs2274343	3.19	rs2273529	-0.003945	-3.34	-0.09097	355	355	blup	0.044	0.0084	-1.61739	0.105794	1	0.461739
Vitamin D	Yes	Brain_Cortex	CDK5RAP2	9	123151147	123342437	0.2855	rs10985021	2.23	rs3849113	0.0628	-3.55	-0.8289	342	342	blup	0.11	3.9e-05	0.1394	0.889095	1	0.971483
Vitamin D	Yes	Whole_Blood	CDK5RAP3	17	46045176	46059138	0.4188	rs9895554	4.22	rs757352	0.128	7.4	-2.65588	388	22	enet	0.14	2e-13	-1.3506	0.177	1	0.601987
Vitamin D	Yes	Brain_Cortex	CDK5RAP3	17	46045176	46059138	0.3624	rs9895554	4.22	rs886444	0.189342	5.27	2.5916	388	1	top1	0.19	8e-08	2.5916	0.00955	1	0.148501
Vitamin D	Yes	Whole_Blood	CDK7	5	68530668	68573250	0.0772	rs4976178	2.89	rs2561183	0.025144	4.84	-0.6492	280	280	blup	0.047	1.6e-05	-1.13431	0.25667	1	0.689957
Vitamin D	Yes	Liver	CDK7	5	68530668	68573250	0.1138	rs4976178	2.89	rs11951414	-0.006645	-3.38	0.62006	280	280	blup	0.049	0.0037	0.209457	0.83409	1	0.959391
Vitamin D	Yes	Whole_Blood	CDKL1	14	50796310	50883179	0.2355	rs1890978	2.99	rs1465160	0.124269	8.18	-1.8428	441	8	lasso	0.18	2.5e-17	-2.29554	0.0217	1	0.233004
Vitamin D	Yes	Brain_Cortex	CDKL2	4	76503215	76555900	0.2223	rs4859964	-2.69	rs13150129	0.02734	4.66	1.1089	442	3	lasso	0.03	0.026	1.12301	0.261	1	0.675519
Vitamin D	Yes	Whole_Blood	CDKN2B	9	22002902	22009362	0.2928	rs10811661	3.38	rs1333034	0.179925	-9.13	-2.0697	436	5	lasso	0.2	4e-20	2.11187	0.0347	1	0.292983
Vitamin D	Yes	Whole_Blood	CDKN2D	19	10677138	10679735	0.1014	rs12609589	-3.25	rs3760648	0.004997	-3.9	0.13107	363	3	lasso	0.017	0.0078	-0.75246	0.452	1	0.818475
Vitamin D	Yes	Brain_Cortex	CDKN2D	19	10677138	10679735	0.288	rs12609589	-3.25	rs10439163	0.043453	-3.6	0.32443	361	361	blup	0.1	7.7e-05	-0.00548	0.995627	1	0.999202
Vitamin D	Yes	Brain_Cortex	CDON	11	125825691	125933230	0.545	rs2298475	-2.5	rs7124748	0.476866	8.32	-1.5549	605	1	top1	0.48	1.2e-20	-1.5549	0.12	1	0.493076
Vitamin D	Yes	Whole_Blood	CDPF1	22	46639908	46646576	0.137	rs16994846	2.86	rs1055659	0.111315	6.56	-0.9227	469	1	top1	0.11	3.1e-11	-0.9227	0.356	1	0.758901
Vitamin D	Yes	Brain_Cortex	CDR2L	17	72983727	73001895	0.2038	rs9899149	-2.62	rs1000299	-0.005319	3.38	-1.3288	411	411	blup	0.057	0.0031	-0.15079	0.88	1	0.968323
Vitamin D	Yes	Liver	CDRT15	17	14138990	14140179	0.3862	rs11078237	-3.32	rs736261	0.219904	-6.11	-1.2497	635	1	top1	0.22	6.6e-10	1.2497	0.211	1	0.596454
Vitamin D	Yes	Whole_Blood	CDRT15P1	17	13927831	13928805	0.1686	rs9889792	-3.95	rs11870492	0.114	-7.25	1.7621	608	1	top1	0.11	1.8e-11	-1.7621	0.0781	1	0.443483
Vitamin D	Yes	Liver	CDRT15P1	17	13927831	13928805	0.444	rs9889792	-3.95	rs11869542	0.171233	-6.02	1.8477	608	21	enet	0.18	3.9e-08	-1.9956	0.046	1	0.302124
Vitamin D	Yes	Whole_Blood	CDRT4	17	15339332	15406922	0.2175	rs3803841	-2.36	rs2938158	0.167	-7.97	-0.56835	401	1	top1	0.17	1.9e-16	0.56835	0.57	1	0.875034
Vitamin D	Yes	Brain_Cortex	CDRT4	17	15339332	15406922	0.4137	rs3803841	-2.36	rs4792617	0.093502	-5.01	-0.56724	401	8	lasso	0.14	3.5e-06	-0.14798	0.882	1	0.969157
Vitamin D	Yes	Whole_Blood	CDS2	20	5107432	5178533	0.2225	rs1279683	2.78	rs6038077	0.154139	-8.25	-0.97939	604	6	lasso	0.16	3.5e-16	0.97	0.33205	1	0.745145
Vitamin D	Yes	Brain_Cortex	CDS2	20	5107432	5178533	0.497	rs1279683	2.78	rs6038088	0.284401	6.55	-0.91641	604	1	top1	0.28	1.7e-11	-0.91641	0.359452	1	0.749434
Vitamin D	Yes	Whole_Blood	CDV3	3	133292574	133309105	0.1429	rs6784028	3.22	rs1550742	0.040251	-5.61	0.0428	497	18	enet	0.065	4.1e-07	0.551457	0.581	1	0.878456
Vitamin D	Yes	Whole_Blood	CEACAM21	19	42055886	42093197	0.5699	rs11466321	2.88	rs2302188	0.37743	-12.56	-1.2624	318	10	lasso	0.48	6.9e-54	1.11451	0.265	1	0.69687
Vitamin D	Yes	Liver	CEACAM21	19	42055886	42093197	0.369	rs11466321	2.88	rs2302188	0.117069	-4.41	-1.2624	318	1	top1	0.12	9.5e-06	1.2624	0.207	1	0.590528
Vitamin D	Yes	Whole_Blood	CEACAM3	19	42300369	42315591	0.0979	rs11466321	2.88	rs2199830	0.059982	5.31	0.5828	266	3	lasso	0.061	9e-07	0.90041	0.368	1	0.766388
Vitamin D	Yes	Whole_Blood	CEACAM4	19	42125344	42133442	0.3731	rs11466321	2.88	rs929502	0.169294	-8.19	-1.3126	300	1	top1	0.17	1.1e-16	1.3126	0.189	1	0.619234
Vitamin D	Yes	Whole_Blood	CEACAM6	19	42254885	42276113	0.049	rs11466321	2.88	rs10412553	0.016312	-4.06	-1.038	277	1	top1	0.016	0.0081	1.038	0.299	1	0.727641
Vitamin D	Yes	Whole_Blood	CEACAMP3	19	42106090	42112339	0.6639	rs11466321	2.88	rs2302188	0.406184	12.25	-1.2624	306	15	lasso	0.49	1.2e-55	-1.13104	0.258	1	0.691957
Vitamin D	Yes	Brain_Cortex	CEBPE	14	23586513	23588825	0.418	rs1955561	-2.92	rs8006783	0.030622	-3.93	1.1815	471	25	enet	0.17	2.9e-07	0.00327	0.997	1	0.999202
Vitamin D	Yes	Whole_Blood	CECR1	22	17660194	17702879	0.301	rs11704728	-2.96	rs8136533	0.115671	6.66	0.70402	533	47	enet	0.12	4.3e-12	0.12443	0.901	1	0.977387
Vitamin D	Yes	Whole_Blood	CECR5	22	17618401	17646158	0.1129	rs11704728	-2.96	rs5994180	0.001172	3.96	-1.1245	517	517	blup	0.031	0.00038	-0.3447	0.73	1	0.930562
Vitamin D	Yes	Whole_Blood	CECR6	22	17597189	17602257	0.1557	rs9606669	2.94	rs12170331	0.111774	-6.8	-0.34514	509	1	top1	0.11	2.8e-11	0.34514	0.73	1	0.930562
Vitamin D	Yes	Whole_Blood	CECR7	22	17517460	17541715	0.2981	rs9606669	2.94	rs16981964	0.089579	6.55	0.55656	474	24	enet	0.13	4.8e-13	-0.09943	0.921	1	0.982147
Vitamin D	Yes	Brain_Cortex	CECR7	22	17517460	17541715	0.9105	rs9606669	2.94	rs2845393	0.257345	6.41	-0.1566	474	21	lasso	0.62	6.5e-30	-0.0827	0.934091	1	0.986406
Vitamin D	Yes	Whole_Blood	CELA1	12	51722227	51740463	0.2317	rs1567583	-2.24	rs2006749	0.137859	7.53	0.53806	406	4	lasso	0.14	3.6e-14	0.71163	0.477	1	0.829609
Vitamin D	Yes	Whole_Blood	CELSR2	1	109792641	109818372	0.1212	rs7528419	6.6	rs649539	0.00481	-4.06	1.3299	423	423	blup	0.027	0.001	-1.56	0.118	1	0.509637
Vitamin D	Yes	Liver	CELSR2	1	109792641	109818372	0.6523	rs7528419	6.6	rs7528419	0.405058	7.89	6.6032	423	1	top1	0.41	7.5e-19	6.6032	4.02e-11	1.12962e-07	1.12962e-08
Vitamin D	Yes	Brain_Cortex	CENPE	4	104026963	104119566	0.1524	rs6843738	-2.4	rs11734396	0.06755	4.03	-1.3263	332	1	top1	0.068	0.0014	-1.3263	0.185	1	0.582302
Vitamin D	Yes	Whole_Blood	CENPH	5	68485375	68506184	0.1197	rs4976178	2.89	rs16898148	-0.002345	-3.78	0.0813	304	304	blup	0.013	0.017	1.21844	0.22306	1	0.658078
Vitamin D	Yes	Brain_Cortex	CENPJ	13	25457171	25497018	0.556	rs9511792	-2.37	rs9553473	0.057054	4.98	-0.9523	540	24	enet	0.21	1.1e-08	0.2867	0.77431	1	0.942379
Vitamin D	Yes	Whole_Blood	CENPK	5	64813593	64858998	0.2652	rs264740	-3.42	rs261253	0.193712	9.93	-0.2349	418	32	enet	0.3	7e-30	-0.00618	0.99507	1	0.998923
Vitamin D	Yes	Brain_Cortex	CENPM	22	42334725	42343168	0.142	rs738140	3.16	rs8135804	0.09548	4.68	-0.7792	346	2	lasso	0.11	4.4e-05	-0.8056	0.420483	1	0.775455
Vitamin D	Yes	Whole_Blood	CENPO	2	25016252	25045245	0.2743	rs11677670	3.23	rs13407913	0.259	9.82	-0.14303	316	1	top1	0.26	8.1e-26	-0.14303	0.886	1	0.974214
Vitamin D	Yes	Whole_Blood	CENPP	9	95087919	95382815	0.1334	rs912261	-2.82	rs10992308	0.06887	5.93	2.1139	412	412	blup	0.08	2e-08	2.63272	0.00847	1	0.134432
Vitamin D	Yes	Brain_Cortex	CENPP	9	95087919	95382815	0.5493	rs912261	-2.82	rs10992308	0.401	7.77	2.1139	410	7	lasso	0.44	1.7e-18	2.3135	0.020698	1	0.216601
Vitamin D	Yes	Whole_Blood	CENPQ	6	49431091	49460820	0.1585	rs9349507	-1.85	rs2501966	0.147	7.67	0.23217	347	3	lasso	0.16	2.1e-15	0.3954	0.693	1	0.918466
Vitamin D	Yes	Brain_Cortex	CENPQ	6	49431091	49460820	0.385	rs9349507	-1.85	rs1924997	0.223574	6.91	-0.07569	347	23	enet	0.28	3.2e-11	0.55597	0.578234	1	0.860738
Vitamin D	Yes	Liver	CENPQ	6	49431091	49460820	0.203	rs9349507	-1.85	rs2501966	0.151	5.16	0.23217	347	1	top1	0.15	4.3e-07	0.23217	0.816	1	0.953289
Vitamin D	Yes	Whole_Blood	CENPV	17	16245848	16256813	0.1108	rs35319034	-4.26	rs9890539	0.0893	6.13	2.6103	285	1	top1	0.089	3e-09	2.6103	0.00905	1	0.139447
Vitamin D	Yes	Brain_Cortex	CENPV	17	16245848	16256813	0.654	rs35319034	-4.26	rs3112518	0.472509	8.08	2.2686	285	6	lasso	0.49	2.9e-21	2.25808	0.0239	1	0.232623
Vitamin D	Yes	Whole_Blood	CEP104	1	3728645	3773778	0.4115	rs4648554	-3.84	rs6424058	0.342	11.31	-2.61	454	36	enet	0.35	1.8e-36	-1.85	0.0638	1	0.399988
Vitamin D	Yes	Liver	CEP104	1	3728645	3773778	0.2777	rs4648554	-3.84	rs6663840	0.087452	-4.49	1.3165	454	3	lasso	0.12	6e-06	-0.90936	0.363	1	0.740215
Vitamin D	Yes	Whole_Blood	CEP128	14	80943330	81425861	0.0762	rs7142690	-2.73	rs8011273	0.014068	-4.13	-0.1206	424	424	blup	0.022	0.0023	0.442194	0.658	1	0.901704
Vitamin D	Yes	Whole_Blood	CEP164	11	117185273	117283984	0.2775	rs518181	-8.59	rs560564	0.122	7.09	1.6822	528	1	top1	0.12	3.3e-12	1.6822	0.0925	1	0.473439
Vitamin D	Yes	Brain_Cortex	CEP164	11	117185273	117283984	0.223	rs518181	-8.59	rs525493	0.03178	4.65	1.5473	527	12	enet	0.081	0.00049	0.9787	0.328	1	0.731952
Vitamin D	Yes	Whole_Blood	CEP170	1	243287730	243418650	0.0776	rs10926976	3.95	rs10926978	0.0297	4.55	2.3406	285	1	top1	0.03	0.00052	2.34	0.0193	1	0.218545
Vitamin D	Yes	Whole_Blood	CEP170B	14	105331617	105363107	0.1308	rs2056860	-3.86	rs2028416	0.045196	4.92	1.1862	343	7	lasso	0.081	1.8e-08	0.897069	0.37	1	0.766388
Vitamin D	Yes	Whole_Blood	CEP19	3	196433148	196439164	0.3582	rs7639524	-3.36	rs7628991	0.172128	-8.44	1.3549	403	3	lasso	0.29	9.6e-29	-1.27029	0.204	1	0.63946
Vitamin D	Yes	Whole_Blood	CEP192	18	12991361	13125051	0.2907	rs1062235	2.59	rs578208	0.356	11.73	0.5539	405	18	enet	0.38	2.7e-40	0.5042	0.6141	1	0.888053
Vitamin D	Yes	Brain_Cortex	CEP192	18	12991361	13125051	0.699	rs1062235	2.59	rs11663049	0.488961	8.56	0.4836	404	57	enet	0.59	1.4e-27	0.0601	0.9521	1	0.991739
Vitamin D	Yes	Liver	CEP192	18	12991361	13125051	0.65	rs1062235	2.59	rs527839	0.586444	9.52	0.554	405	8	lasso	0.62	1.3e-33	0.342	0.73242	1	0.919616
Vitamin D	Yes	Whole_Blood	CEP250	20	34042985	34099804	0.0416	rs6119628	3.47	rs17093026	0.001542	-3.61	0.8735	325	325	blup	0.013	0.016	-1.8831	0.05968	1	0.386059
Vitamin D	Yes	Brain_Cortex	CEP250	20	34042985	34099804	0.605	rs6119628	3.47	rs224395	0.340763	-7.42	1.6809	325	5	lasso	0.36	1.3e-14	-2.1471	0.031786	1	0.265087
Vitamin D	Yes	Whole_Blood	CEP41	7	130033612	130082274	0.054	rs12706910	-3.72	rs17164872	-0.00178	-3.64	0.61056	389	4	lasso	0.0078	0.049	-0.53752	0.591	1	0.881007
Vitamin D	Yes	Brain_Cortex	CEP41	7	130033612	130082274	0.412	rs12706910	-3.72	rs1465370	0.031646	4.11	0.71261	389	27	enet	0.067	0.0014	-1.12521	0.26	1	0.67517
Vitamin D	Yes	Whole_Blood	CEP57	11	95523129	95565857	0.0885	rs10831486	-3.68	rs617999	0.0492	4.64	-0.67502	617	1	top1	0.049	1e-05	-0.67502	0.5	1	0.848525
Vitamin D	Yes	Liver	CEP57	11	95523129	95565857	0.247	rs10831486	-3.68	rs2850626	0.009708	4.06	0.03327	617	4	lasso	0.056	0.002	-1.04481	0.296	1	0.688543
Vitamin D	Yes	Whole_Blood	CEP63	3	134204869	134293855	0.234	rs11712035	-3.16	rs9835204	0.221406	-9.25	-0.4227	468	1	top1	0.22	6.8e-22	0.42265	0.673	1	0.908753
Vitamin D	Yes	Liver	CEP63	3	134204869	134293855	0.1556	rs11712035	-3.16	rs4074522	0.098128	-4.37	-0.16618	468	1	top1	0.098	5e-05	0.16618	0.868	1	0.967505
Vitamin D	Yes	Whole_Blood	CEP68	2	65283500	65313988	0.2014	rs1009360	3.05	rs2302647	0.0849	-6.97	2.3843	428	6	lasso	0.11	2e-11	-2.35141	0.0187	1	0.215106
Vitamin D	Yes	Liver	CEP68	2	65283500	65313988	0.296	rs1009360	3.05	rs2249105	0.133131	-5.6	2.4402	428	1	top1	0.13	2.3e-06	-2.4402	0.014679	1	0.167694
Vitamin D	Yes	Whole_Blood	CEP72	5	612387	667283	0.0986	rs17562461	-4.12	rs1043356	0.006226	3.7	-0.909	366	13	enet	0.028	0.00073	-0.54334	0.5869	1	0.880197
Vitamin D	Yes	Whole_Blood	CEP78	9	80850978	80894606	0.1946	rs7020256	-3.77	rs1571777	0.136782	-7.48	0.53375	393	1	top1	0.14	1.4e-13	-0.53375	0.594	1	0.881366
Vitamin D	Yes	Whole_Blood	CEP85	1	26560691	26605299	0.1857	rs12746810	-4.13	rs3795687	0.0646	6.2	-0.12931	429	11	enet	0.082	1.3e-08	1.26	0.208	1	0.643382
Vitamin D	Yes	Brain_Cortex	CEP85	1	26560691	26605299	0.2718	rs12746810	-4.13	rs4585968	0.0606	4.45	-0.05596	429	16	enet	0.11	5.8e-05	0.99063	0.322	1	0.727295
Vitamin D	Yes	Whole_Blood	CEP85L	6	118781935	119031238	0.1943	rs17513632	2.27	rs9489394	0.0212	-5.04	0.06874	395	395	blup	0.072	1.1e-07	-0.1863	0.852	1	0.968925
Vitamin D	Yes	Liver	CEP85L	6	118781935	119031238	0.405	rs17513632	2.27	rs9320656	0.217	-5.87	0.12139	395	9	lasso	0.23	3.5e-10	0.09032	0.928	1	0.983977
Vitamin D	Yes	Brain_Cortex	CEP89	19	33369902	33462897	0.212	rs11084710	-4.46	rs934419	0.155514	-4.7	0.58768	446	1	top1	0.16	1.3e-06	-0.58768	0.556747	1	0.850511
Vitamin D	Yes	Whole_Blood	CEP97	3	101442769	101489406	0.0909	rs4683900	-2.92	rs4683856	0.036132	-4.52	0.827	330	1	top1	0.036	0.00014	-0.82701	0.408	1	0.788709
Vitamin D	Yes	Whole_Blood	CEPT1	1	111682848	111727724	0.1421	rs420033	-3.07	rs9970286	0.113	6.81	-1.1708	578	1	top1	0.11	2e-11	-1.17	0.242	1	0.67912
Vitamin D	Yes	Liver	CEPT1	1	111682848	111727724	0.288	rs420033	-3.07	rs657801	0.055019	-4.33	0.12675	578	11	lasso	0.066	0.00083	-0.60313	0.546	1	0.846599
Vitamin D	Yes	Whole_Blood	CERK	22	47080308	47134158	0.3866	rs130985	-3.1	rs5769126	0.136484	-7.15	-0.14836	571	6	lasso	0.17	2.7e-16	-0.09469	0.925	1	0.982147
Vitamin D	Yes	Whole_Blood	CERKL	2	182401403	182521843	0.3223	rs7602460	-3.47	rs2124440	0.207	8.92	-2.4672	390	1	top1	0.21	2.2e-20	-2.4672	0.0136	1	0.176345
Vitamin D	Yes	Whole_Blood	CERS3	15	100940600	101085200	0.134	rs6598375	3.87	rs8038550	-0.00079	3.7	0.8679	591	21	enet	0.013	0.017	-0.44263	0.658	1	0.901704
Vitamin D	Yes	Brain_Cortex	CERS3	15	100940600	101085200	0.323	rs6598375	3.87	rs4965320	0.088801	-4.57	-0.2123	591	1	top1	0.089	0.00026	0.2123	0.83187	1	0.957411
Vitamin D	Yes	Whole_Blood	CERS4	19	8271620	8327305	0.1738	rs35672116	-3.46	rs7258249	0.119199	6.76	1.5474	387	1	top1	0.12	5.8e-12	1.5474	0.122	1	0.515417
Vitamin D	Yes	Brain_Cortex	CERS5	12	50523575	50561288	0.6068	rs7305290	2.9	rs3184122	0.306	-6.55	0.6628	309	31	enet	0.31	1.3e-12	1.65108	0.098723	1	0.444424
Vitamin D	Yes	Whole_Blood	CES1	16	55836763	55867249	0.3514	rs7195911	3.82	rs8192950	0.04413	-5.39	1.2041	517	11	lasso	0.15	2.1e-14	-1.21083	0.226	1	0.659716
Vitamin D	Yes	Whole_Blood	CES1P1	16	55794460	55828070	0.4763	rs7195911	3.82	rs11076122	0.14575	8.48	1.0137	552	52	enet	0.3	5.9e-30	0.62983	0.529	1	0.85957
Vitamin D	Yes	Brain_Cortex	CETN4P	4	123651703	123653348	0.2107	rs4833838	-2.44	rs13138426	0.11	4.56	0.3245	294	1	top1	0.11	5e-05	0.32447	0.746	1	0.929642
Vitamin D	Yes	Whole_Blood	CFD	19	859453	863453	0.3694	rs10416031	-3.12	rs1683590	0.160343	8.08	0.08396	481	56	enet	0.17	5.1e-17	-0.84754	0.397	1	0.784947
Vitamin D	Yes	Whole_Blood	CFDP1	16	75327596	75467383	0.1238	rs10871308	-3.15	rs2059257	0.102754	6.56	-2.1969	349	1	top1	0.1	1.8e-10	-2.1969	0.028	1	0.263618
Vitamin D	Yes	Brain_Cortex	CFDP1	16	75327596	75467383	0.3187	rs10871308	-3.15	rs9934007	0.000145	4.38	-3.1295	349	349	blup	0.11	4.7e-05	-0.4728	0.636	1	0.883384
Vitamin D	Yes	Liver	CFDP1	16	75327596	75467383	0.2153	rs10871308	-3.15	rs247447	0.0447	4.1	-2.0125	349	4	lasso	0.068	0.00066	-1.958	0.0502	1	0.317707
Vitamin D	Yes	Liver	CFHR1	1	196788887	196801319	0.775	rs12402465	2.75	rs7542235	0.474756	-8.8	-0.86644	254	13	lasso	0.52	6e-26	0.60789	0.543	1	0.846599
Vitamin D	Yes	Liver	CFHR3	1	196743925	196763203	0.7994	rs12402465	2.75	rs6677604	0.416975	-7.97	-0.82896	246	6	lasso	0.5	1e-24	1.45231	0.146	1	0.505869
Vitamin D	Yes	Liver	CFHR4	1	196819371	196888102	0.4298	rs12402465	2.75	rs1329428	0.258738	-6.42	-0.24921	258	1	top1	0.26	1.3e-11	0.24921	0.803	1	0.948898
Vitamin D	Yes	Whole_Blood	CFL1P5	5	68609198	68609464	0.0527	rs4976178	2.89	rs350104	0.010901	-4.2	-0.061	243	243	blup	0.038	9.7e-05	0.34541	0.72978	1	0.930562
Vitamin D	Yes	Whole_Blood	CFL2	14	35179593	35184029	0.132	rs1400745	3.41	rs17525972	0.0877	6.14	-0.9135	415	1	top1	0.088	4.2e-09	-0.91351	0.361	1	0.762286
Vitamin D	Yes	Whole_Blood	CGGBP1	3	88101094	88198892	0.1705	rs11128045	3.53	rs12629581	0.082417	5.84	0.4794	303	1	top1	0.082	1.2e-08	0.47944	0.632	1	0.892172
Vitamin D	Yes	Liver	CGGBP1	3	88101094	88198892	0.4118	rs11128045	3.53	rs12629581	0.187264	5.41	0.47944	303	1	top1	0.19	1.5e-08	0.47944	0.632	1	0.888549
Vitamin D	Yes	Liver	CGREF1	2	27321757	27341995	0.1341	rs1260326	-8.23	rs11126806	0.052569	4.23	-0.8397	314	3	lasso	0.064	0.00096	-0.6866	0.492322	1	0.820693
Vitamin D	Yes	Brain_Cortex	CHAD	17	48541857	48546327	0.4744	rs1541392	4.26	rs2290862	0.198544	-5.55	-2.15312	483	13	lasso	0.23	1.6e-09	0.81213	0.417	1	0.775394
Vitamin D	Yes	Liver	CHAD	17	48541857	48546327	0.363	rs1541392	4.26	rs7218003	0.17252	-5.43	-1.6669	483	7	lasso	0.18	3.4e-08	1.76221	0.078	1	0.386561
Vitamin D	Yes	Whole_Blood	CHAF1A	19	4402659	4444995	0.179	rs12978346	-4.58	rs243335	0.064188	6.24	-1.2293	380	9	lasso	0.074	7.3e-08	-1.46646	0.143	1	0.551951
Vitamin D	Yes	Brain_Cortex	CHAF1A	19	4402659	4444995	0.414	rs12978346	-4.58	rs11085074	0.249853	-5.99	1.349	379	1	top1	0.25	4.1e-10	-1.349	0.177337	1	0.570389
Vitamin D	Yes	Liver	CHAF1A	19	4402659	4444995	0.323	rs12978346	-4.58	rs11085074	0.02652	-4.59	1.349	379	379	blup	0.075	0.00036	-1.17418	0.24	1	0.624444
Vitamin D	Yes	Liver	CHCHD1	10	75541805	75543410	0.2063	rs7098158	2.35	rs7095447	0.0293	-3.67	0.0243	240	3	lasso	0.036	0.011	-0.6801	0.49643	1	0.82202
Vitamin D	Yes	Whole_Blood	CHCHD2	7	56169262	56174269	0.4818	rs11771462	-1.94	rs6593298	0.292197	-10.41	-0.20708	269	13	lasso	0.36	7.4e-38	0.4914	0.623	1	0.890831
Vitamin D	Yes	Brain_Cortex	CHCHD2	7	56169262	56174269	0.3443	rs11771462	-1.94	rs6593298	0.302126	6.44	-0.20708	269	1	top1	0.3	3e-12	-0.20708	0.836	1	0.958551
Vitamin D	Yes	Brain_Cortex	CHCHD4	3	14153580	14166370	0.291	rs12493810	3.62	rs2607762	0.126993	4.79	-1.1426	574	5	lasso	0.15	2.3e-06	0.4016	0.688	1	0.908411
Vitamin D	Yes	Whole_Blood	CHCHD5	2	113341817	113346852	0.0995	rs719667	-2.93	rs2723154	-0.000453	-4.06	2.1582	447	447	blup	0.027	0.00083	-2.4953	0.0126	1	0.168261
Vitamin D	Yes	Whole_Blood	CHD1L	1	146714291	146767443	0.3188	rs1417279	2.31	rs10793653	0.17	-8.84	-1.54032	407	407	blup	0.17	6e-17	1.04	0.298	1	0.727641
Vitamin D	Yes	Brain_Cortex	CHD1L	1	146714291	146767443	0.404	rs1417279	2.31	rs6689252	0.0448	-4.42	-0.99706	407	407	blup	0.11	6.5e-05	0.19811	0.843	1	0.960495
Vitamin D	Yes	Whole_Blood	CHD3	17	7788124	7816078	0.2379	rs9902027	-4.3	rs3744251	0.00382	-4.47	-1.2326	511	511	blup	0.031	0.00041	1.39852	0.162	1	0.579826
Vitamin D	Yes	Brain_Cortex	CHDH	3	53847761	53880417	0.3849	rs6769054	3.11	rs11717167	0.065424	4.21	-1.668	503	7	lasso	0.066	0.0016	-1.6293	0.103	1	0.453223
Vitamin D	Yes	Brain_Cortex	CHEK1	11	125495111	125546150	0.321	rs12273350	-3.74	rs11220141	0.154886	4.87	-1.4471	531	1	top1	0.15	1.4e-06	-1.4471	0.148	1	0.532882
Vitamin D	Yes	Liver	CHEK2	22	29083731	29138410	0.29	rs695567	-3.27	rs1547014	0.174496	5.93	-3.1171	306	1	top1	0.17	5.1e-08	-3.1171	0.001826	1	0.0445724
Vitamin D	Yes	Brain_Cortex	CHERP	19	16628700	16653341	0.199	rs7246005	3.05	rs12982931	0.153164	4.78	3.0392	390	1	top1	0.15	1.6e-06	3.0392	0.002372	1	0.067576
Vitamin D	Yes	Whole_Blood	CHFR	12	133416937	133485772	0.1461	rs11146929	4.32	rs2279313	0.047419	4.9	0.90608	235	235	blup	0.054	4.1e-06	0.15264	0.879	1	0.972593
Vitamin D	Yes	Brain_Cortex	CHFR	12	133416937	133485772	0.2409	rs11146929	4.32	rs2279313	0.143	5.02	0.90608	234	1	top1	0.14	3.7e-06	0.90608	0.364894	1	0.751765
Vitamin D	Yes	Brain_Cortex	CHGB	20	5892076	5906007	0.423	rs1774886	-2.88	rs8121519	-0.005705	3.47	0.34171	596	9	lasso	0.02	0.056	0.14697	0.883157	1	0.969882
Vitamin D	Yes	Whole_Blood	CHI3L1	1	203148059	203155877	0.3497	rs7553418	3.51	rs10399931	0.233	-9.35	0.17496	503	1	top1	0.23	4.6e-23	-0.175	0.861	1	0.97004
Vitamin D	Yes	Liver	CHI3L1	1	203148059	203155877	0.4019	rs7553418	3.51	rs4950929	0.201205	-6.27	0.6736	502	1	top1	0.2	4.1e-09	-0.6736	0.501	1	0.825211
Vitamin D	Yes	Whole_Blood	CHI3L2	1	111743393	111786062	0.508	rs420033	-3.07	rs654997	0.307	10.78	0.29831	564	6	lasso	0.36	2.1e-37	0.72	0.472	1	0.825858
Vitamin D	Yes	Whole_Blood	CHIT1	1	203181955	203242769	0.2677	rs7553418	3.51	rs12141375	0.0914	-6.31	0.767	496	9	lasso	0.12	6.6e-12	-0.209	0.834	1	0.966236
Vitamin D	Yes	Whole_Blood	CHKB	22	51017378	51039884	0.1801	rs11703111	4.2	rs131750	0.078802	5.88	-0.0473	285	20	enet	0.079	2.2e-08	0.35463	0.723	1	0.927746
Vitamin D	Yes	Brain_Cortex	CHKB	22	51017378	51039884	0.4029	rs11703111	4.2	rs131760	0.139897	-5.33	-0.8599	285	4	lasso	0.23	1.8e-09	0.8002	0.423581	1	0.77636
Vitamin D	Yes	Liver	CHKB-AS1	22	51021455	51022306	0.374	rs11703111	4.2	rs131748	0.089358	4.36	-1.2662	294	1	top1	0.089	0.00011	-1.2662	0.205441	1	0.587871
Vitamin D	Yes	Brain_Cortex	CHL1	3	238279	451090	0.352	rs1568097	-3.22	rs1400186	0.003125	4.22	-1.4655	361	7	lasso	0.076	0.00072	-2.1716	0.0299	1	0.259766
Vitamin D	Yes	Liver	CHL1	3	238279	451090	0.2825	rs1568097	-3.22	rs990284	0.006274	-3.87	1.1312	361	361	blup	0.12	6.3e-06	-0.21188	0.832	1	0.95895
Vitamin D	Yes	Whole_Blood	CHMP1A	16	89710839	89724209	0.1046	rs2159116	-3.62	rs12918773	0.01188	-4.73	-1.1828	431	12	enet	0.025	0.0013	1.03449	0.301	1	0.729065
Vitamin D	Yes	Whole_Blood	CHMP2B	3	87276421	87304698	0.1252	rs2575767	-3.39	rs1488360	0.084407	5.88	0.1907	339	1	top1	0.084	8.2e-09	0.19074	0.849	1	0.968546
Vitamin D	Yes	Whole_Blood	CHMP3	2	86730554	86790602	0.0594	rs34283985	2.13	rs7584882	0.00192	-3.89	-0.73084	336	336	blup	0.025	0.0014	0.731182	0.465	1	0.82431
Vitamin D	Yes	Brain_Cortex	CHMP3	2	86730554	86790602	0.23	rs34283985	2.13	rs7557796	0.180505	-5.05	-0.64912	335	1	top1	0.18	1.7e-07	0.64912	0.516	1	0.835121
Vitamin D	Yes	Whole_Blood	CHMP4A	14	24678789	24683075	0.0854	rs1956894	-3.4	rs1242017	0.000778	-3.73	-0.1658	503	503	blup	0.017	0.0073	0.359168	0.719	1	0.926297
Vitamin D	Yes	Whole_Blood	CHMP4B	20	32399110	32442172	0.2846	rs2378026	-3.06	rs2092737	0.135221	7.22	-0.29381	250	1	top1	0.14	1.9e-13	-0.2938	0.7689	1	0.946825
Vitamin D	Yes	Liver	CHMP4C	8	82644855	82671750	0.5333	rs16909306	-3.06	rs11782652	0.359878	-7.47	-0.4924	345	1	top1	0.36	1.9e-16	0.4924	0.622	1	0.881929
Vitamin D	Yes	Whole_Blood	CHN2	7	29161890	29553840	0.1264	rs39062	-3.04	rs245882	0.080796	-5.99	0.24364	725	1	top1	0.081	1.7e-08	-0.24364	0.808	1	0.958479
Vitamin D	Yes	Brain_Cortex	CHN2	7	29161890	29553840	0.3604	rs39062	-3.04	rs10228137	0.01093	-4.01	-1.8975	725	23	enet	0.034	0.018	1.33752	0.181	1	0.574811
Vitamin D	Yes	Whole_Blood	CHP1	15	41523037	41574043	0.1543	rs11070295	-2.54	rs13313520	0.046299	-5.37	-1.4037	272	272	blup	0.082	1.5e-08	0.76886	0.442	1	0.812268
Vitamin D	Yes	Whole_Blood	CHPF2	7	150929575	150935849	0.0979	rs2257073	4.1	rs2792434	0.025008	-4.41	-0.68993	552	1	top1	0.025	0.0014	0.68993	0.49	1	0.842382
Vitamin D	Yes	Whole_Blood	CHPT1	12	102090725	102137918	0.2863	rs2373565	-2.62	rs3809260	0.159609	-7.9	-1.9209	485	1	top1	0.16	9.4e-16	1.9209	0.0547	1	0.36692
Vitamin D	Yes	Brain_Cortex	CHPT1	12	102090725	102137918	0.4234	rs2373565	-2.62	rs10778139	0.0721	-5.22	-2.0489	485	10	lasso	0.21	1.4e-08	2.25564	0.024093	1	0.232798
Vitamin D	Yes	Whole_Blood	CHRFAM7A	15	30653443	30686052	0.2769	rs4643293	2.38	rs12906190	0.073672	6.27	-0.5367	135	6	lasso	0.15	6.7e-15	0.19497	0.845	1	0.968546
Vitamin D	Yes	Whole_Blood	CHRM3-AS2	1	239866950	239893765	0.43	rs17584748	2.93	rs12022014	0.262	-9.89	0.43983	535	15	enet	0.27	7.9e-27	-0.752	0.452	1	0.818475
Vitamin D	Yes	Brain_Cortex	CHRM5	15	34260921	34357291	0.527	rs12914019	-2.75	rs2018672	0.088127	5.18	1.7149	605	5	lasso	0.32	7.6e-13	1.18755	0.23501	1	0.648312
Vitamin D	Yes	Whole_Blood	CHRNA2	8	27317279	27337400	0.1267	rs2565050	2.74	rs7819756	0.069159	-5.15	-0.6378	646	1	top1	0.069	1.8e-07	0.6378	0.524	1	0.85932
Vitamin D	Yes	Liver	CHRNA4	20	61975420	62009753	0.7855	rs11905801	4.63	rs755203	0.37872	7.65	-1.099	463	1	top1	0.38	2e-17	-1.0991	0.272	1	0.658897
Vitamin D	Yes	Brain_Cortex	CHRNA5	15	78857862	78887611	0.573	rs11631100	3.23	rs8053	0.483235	8.16	0.34716	432	1	top1	0.48	5.1e-21	0.34716	0.72847	1	0.924323
Vitamin D	Yes	Whole_Blood	CHRNB1	17	7348380	7361026	0.1846	rs6258	-4.56	rs9217	0.144	7.43	0.48108	488	1	top1	0.14	3.2e-14	0.48108	0.63	1	0.892172
Vitamin D	Yes	Brain_Cortex	CHRNB1	17	7348380	7361026	0.2906	rs6258	-4.56	rs34416693	0.1028	4.56	-2.3757	488	9	lasso	0.18	2.6e-07	-1.20648	0.228	1	0.639891
Vitamin D	Yes	Whole_Blood	CHRNB2	1	154540257	154552502	0.1232	rs2878517	-4.83	rs11264222	0.0861	5.88	3.7321	424	1	top1	0.086	5.7e-09	3.73	0.00019	1	0.0124012
Vitamin D	Yes	Brain_Cortex	CHRNB2	1	154540257	154552502	0.3237	rs2878517	-4.83	rs3811450	-0.00728	-4.04	2.182	424	29	enet	0.068	0.0013	-0.86657	0.386	1	0.758589
Vitamin D	Yes	Whole_Blood	CHRNE	17	4801357	4806369	0.2759	rs4083281	-3.16	rs8081611	0.181	9.15	-1.7061	443	11	enet	0.2	1.3e-19	-1.82811	0.0675	1	0.40802
Vitamin D	Yes	Brain_Cortex	CHRNE	17	4801357	4806369	0.3193	rs4083281	-3.16	rs7214776	0.180445	5.41	-1.8367	443	1	top1	0.18	1.7e-07	-1.8367	0.0663	1	0.377214
Vitamin D	Yes	Brain_Cortex	CHST1	11	45670427	45687172	0.21	rs11604846	3.89	rs1447569	-0.004876	-3.42	-1.0956	438	437	blup	0.043	0.0087	0.11801	0.906	1	0.977368
Vitamin D	Yes	Brain_Cortex	CHST10	2	101008327	101034118	0.1342	rs6542992	-4.98	rs10193204	0.015566	3.95	-0.96462	486	486	blup	0.027	0.03	0.05787	0.954	1	0.99206
Vitamin D	Yes	Whole_Blood	CHST13	3	126243126	126262134	0.5859	rs777230	-3.96	rs11718493	0.429218	-12.58	-0.7714	535	5	lasso	0.48	1.7e-53	1.67781	0.0934	1	0.473439
Vitamin D	Yes	Whole_Blood	CHST15	10	125767184	125853206	0.1633	rs6599618	-3.68	rs28619954	0.07162	5.24	-0.2733	579	3	lasso	0.11	9.8e-11	-0.3693	0.711933	1	0.924314
Vitamin D	Yes	Brain_Cortex	CHST2	3	142838173	142841800	0.2111	rs861418	4.02	rs11718990	-0.007441	3.08	-2.2912	550	550	blup	0.043	0.0091	-2.3032	0.0213	1	0.219351
Vitamin D	Yes	Brain_Cortex	CHST5	16	75562433	75569145	0.3139	rs10871308	-3.15	rs9939401	0.027254	-4.12	-0.2153	382	382	blup	0.14	4.8e-06	-0.8036	0.422	1	0.775455
Vitamin D	Yes	Whole_Blood	CHST8	19	34112861	34264414	0.1357	rs11084710	-4.46	rs12610008	0.138917	7.27	-1.453	475	1	top1	0.14	8.6e-14	-1.453	0.146	1	0.558337
Vitamin D	Yes	Whole_Blood	CHSY1	15	101715928	101792137	0.2727	rs1807833	-3.41	rs3784526	0.159875	-7.87	0.9225	623	1	top1	0.16	8.9e-16	-0.92253	0.356	1	0.758901
Vitamin D	Yes	Whole_Blood	CHURC1	14	65381079	65411309	0.841	rs11624504	-3.6	rs4899153	0.662831	15.62	-2.9859	493	13	lasso	0.69	3.3e-94	-2.95741	0.0031	1	0.0753469
Vitamin D	Yes	Brain_Cortex	CHURC1	14	65381079	65411309	0.664	rs11624504	-3.6	rs10151701	0.472531	8.09	-2.9784	493	16	lasso	0.49	2.7e-21	-2.93064	0.00338	1	0.0801653
Vitamin D	Yes	Liver	CHURC1	14	65381079	65411309	0.5945	rs11624504	-3.6	rs10151701	0.397068	7.87	-2.9784	493	1	top1	0.4	2e-18	-2.9784	0.0029	1	0.0586259
Vitamin D	Yes	Whole_Blood	CIAO1	2	96931870	96937383	0.179	rs2118837	-3.31	rs3214063	0.204	-9.16	0.87782	154	1	top1	0.2	4.3e-20	-0.87782	0.38	1	0.775349
Vitamin D	Yes	Brain_Cortex	CIAO1	2	96931870	96937383	0.3002	rs2118837	-3.31	rs3171927	0.03071	-4.3	0.16703	154	154	blup	0.1	8.7e-05	-0.34578	0.73	1	0.924761
Vitamin D	Yes	Liver	CIAO1	2	96931870	96937383	0.2942	rs2118837	-3.31	rs17420101	0.148044	-5.82	1.0365	154	4	lasso	0.21	2.6e-09	-0.9076	0.364091	1	0.740215
Vitamin D	Yes	Whole_Blood	CIB1	15	90773207	90776935	0.5897	rs1978151	3.58	rs9744242	0.390085	-12.16	0.8235	413	10	lasso	0.47	3.1e-52	-0.34392	0.731	1	0.931019
Vitamin D	Yes	Liver	CIB1	15	90773207	90776935	0.4579	rs1978151	3.58	rs9744242	0.28569	-6.87	0.8235	413	1	top1	0.29	7.9e-13	-0.8235	0.41	1	0.766534
Vitamin D	Yes	Whole_Blood	CIB2	15	78397252	78423839	0.2247	rs11631100	3.24	rs8036417	0.120818	6.73	-2.3185	414	1	top1	0.12	4.1e-12	-2.3185	0.0204	1	0.224865
Vitamin D	Yes	Brain_Cortex	CIB2	15	78397252	78423839	0.5	rs11631100	3.24	rs8036417	0.377295	7.23	-2.3185	414	5	lasso	0.38	1.1e-15	-2.79139	0.00525	1	0.10617
Vitamin D	Yes	Liver	CIB2	15	78397252	78423839	0.5818	rs11631100	3.24	rs8036417	0.36662	7.52	-2.3185	414	10	lasso	0.4	2.1e-18	-1.80097	0.0717	1	0.374649
Vitamin D	Yes	Whole_Blood	CICP14	7	128296016	128298845	0.2801	rs10954176	2.79	rs2402923	0.179067	8.4	-0.49222	366	366	blup	0.22	1.2e-21	-0.61166	0.541	1	0.862423
Vitamin D	Yes	Brain_Cortex	CICP14	7	128296016	128298845	0.4819	rs10954176	2.79	rs2402923	0.285197	6.34	-0.49222	366	1	top1	0.29	1.5e-11	-0.49222	0.623	1	0.876241
Vitamin D	Yes	Liver	CICP14	7	128296016	128298845	0.5057	rs10954176	2.79	rs2402923	0.346727	7.31	-0.4922	366	1	top1	0.35	8.9e-16	-0.49222	0.623	1	0.881929
Vitamin D	Yes	Brain_Cortex	CIDEA	18	12254318	12277594	0.423	rs2277729	-2.72	rs9966607	0.214131	-5.45	-0.758	432	1	top1	0.21	9.6e-09	0.7579	0.44848	1	0.7944
Vitamin D	Yes	Liver	CIDECP	3	10055932	10068049	0.2724	rs26801	-2.64	rs759691	-0.005958	3.48	-0.11231	526	526	blup	0.028	0.022	0.6545	0.513	1	0.83008
Vitamin D	Yes	Brain_Cortex	CIR1P2	4	115634735	115636076	0.2357	rs17046990	-3.24	rs10003335	-0.00566	3.01	0.6892	348	348	blup	0.054	0.0039	0.87699	0.38	1	0.755611
Vitamin D	Yes	Whole_Blood	CIRH1A	16	69165194	69265033	0.0785	rs244418	3.76	rs17624424	0.015329	-4.63	1.5933	322	1	top1	0.015	0.01	-1.5933	0.111	1	0.500981
Vitamin D	Yes	Brain_Cortex	CIRH1A	16	69165194	69265033	0.4602	rs244418	3.76	rs17624199	0.241316	-6.1	1.5132	322	9	lasso	0.26	1.4e-10	-1.5267	0.127	1	0.502094
Vitamin D	Yes	Whole_Blood	CISD1	10	60028818	60049346	0.2975	rs1007915	4.93	rs1416764	0.288969	-10.39	-0.8325	430	33	enet	0.29	2e-29	0.4571	0.647609	1	0.897404
Vitamin D	Yes	Brain_Cortex	CISD1	10	60028818	60049346	0.169	rs1007915	4.93	rs7073090	0.0688	4.33	-0.39857	430	3	lasso	0.078	0.00061	-0.34264	0.732	1	0.924959
Vitamin D	Yes	Liver	CISD1	10	60028818	60049346	0.2849	rs1698472	3.09	rs12220092	0.161	5.49	-0.2556	429	1	top1	0.16	1.8e-07	-0.2556	0.79823	1	0.948827
Vitamin D	Yes	Brain_Cortex	CISD3	17	36886488	36890149	0.2138	rs1106769	-3.19	rs7224608	0.123169	4.35	0.20191	344	1	top1	0.12	1.8e-05	0.20191	0.84	1	0.958912
Vitamin D	Yes	Whole_Blood	CITED4	1	41326729	41328018	0.3498	rs2364535	4.88	rs4660481	0.204	8.71	2.1556	412	1	top1	0.2	4.1e-20	2.16	0.0311	1	0.278514
Vitamin D	Yes	Liver	CIZ1	9	130928343	130966662	0.195	rs10987895	-3.33	rs2502728	0.07912	4.39	-0.7718	320	3	lasso	0.099	4.6e-05	-0.79667	0.425644	1	0.779844
Vitamin D	Yes	Whole_Blood	CKAP2	13	53029564	53050763	0.2235	rs17069419	2.69	rs4886018	0.18241	8.72	1.0162	362	16	enet	0.21	2.9e-20	1.17725	0.2391	1	0.677528
Vitamin D	Yes	Brain_Cortex	CKAP2	13	53029564	53050763	0.269	rs17069419	2.69	rs4286007	0.257367	6.39	1.1599	362	7	lasso	0.31	9.8e-13	1.1447	0.25235	1	0.665852
Vitamin D	Yes	Liver	CKAP2	13	53029564	53050763	0.295	rs17069419	2.69	rs9568732	0.2291	6.03	1.3972	362	1	top1	0.23	2.7e-10	1.3972	0.1624	1	0.530742
Vitamin D	Yes	Brain_Cortex	CKAP5	11	46764598	46867843	0.176	rs11570115	3.01	rs326222	0.048403	-4.18	-1.6585	265	265	blup	0.06	0.0025	0.95662	0.339	1	0.736292
Vitamin D	Yes	Liver	CKB	14	103985996	103989448	0.2559	rs12886637	-5.85	rs12894275	0.115783	-4.97	-3.4199	356	5	lasso	0.12	9.2e-06	4.4112	1.03e-05	0.028943	0.000826943
Vitamin D	Yes	Brain_Cortex	CKMT1A	15	43985084	43991420	0.355	rs2623016	-2.62	rs3784275	0.095399	5.09	0.091409	260	1	top1	0.095	0.00016	0.091409	0.92717	1	0.986034
Vitamin D	Yes	Whole_Blood	CKMT2-AS1	5	80499903	80597379	0.3597	rs12521371	2.35	rs11745275	0.14695	-7.58	-0.312	464	8	lasso	0.2	4.3e-20	0.37038	0.7111	1	0.924314
Vitamin D	Yes	Brain_Cortex	CKMT2-AS1	5	80499903	80597379	0.7383	rs12521371	2.35	rs6893467	0.4007	7.58	0.46858	464	16	enet	0.61	3.9e-29	0.549	0.583	1	0.861912
Vitamin D	Yes	Liver	CKMT2-AS1	5	80499903	80597379	0.5884	rs12521371	2.35	rs10514218	0.136484	-5.44	-0.39923	464	9	lasso	0.28	2.1e-12	0.688327	0.49125	1	0.820693
Vitamin D	Yes	Whole_Blood	CKS2	9	91926113	91931618	0.1065	rs944485	-2.65	rs3211663	0.048485	-4.46	0.73687	448	1	top1	0.048	1.2e-05	-0.73687	0.461	1	0.823491
Vitamin D	Yes	Liver	CKS2	9	91926113	91931618	0.25	rs944485	-2.65	rs34731447	0.110137	-4.93	0.2484	448	1	top1	0.11	1.8e-05	-0.24838	0.80384	1	0.948898
Vitamin D	Yes	Whole_Blood	CLCN1	7	143013219	143049176	0.5494	rs11768549	-3.12	rs10249881	0.257145	10.14	-0.42493	321	10	lasso	0.33	9.2e-34	0.41781	0.676	1	0.909843
Vitamin D	Yes	Whole_Blood	CLCN6	1	11867188	11903201	0.3559	rs17037390	-3.63	rs7553194	0.21	9.06	-2.3137	483	6	lasso	0.27	1.7e-27	-1.36	0.174	1	0.598795
Vitamin D	Yes	Liver	CLCN6	1	11867188	11903201	0.1754	rs17037390	-3.63	rs17037425	0.007313	3.75	-3.1627	482	481	blup	0.022	0.039	-1.88328	0.0597	1	0.343636
Vitamin D	Yes	Whole_Blood	CLCN7	16	1494935	1525581	0.3258	rs8049415	-2.91	rs34470360	0.148234	-7.99	-0.64291	489	5	lasso	0.21	4e-21	0.72974	0.466	1	0.82431
Vitamin D	Yes	Brain_Cortex	CLCNKA	1	16345370	16360545	0.4436	rs924201	4.42	rs1763601	0.255	6.01	0.57909	386	24	enet	0.26	2.5e-10	1.51545	0.13	1	0.506883
Vitamin D	Yes	Whole_Blood	CLDN10	13	96085858	96230456	0.1198	rs6492818	-3.82	rs9302077	0.061154	-5.91	1.2822	665	4	lasso	0.072	1.1e-07	-0.62435	0.5324	1	0.860593
Vitamin D	Yes	Brain_Cortex	CLDN12	7	90013035	90142716	0.2239	rs7810287	-3.47	rs11763871	0.022125	3.7	0.02013	483	483	blup	0.052	0.0045	0.4838	0.629	1	0.880239
Vitamin D	Yes	Whole_Blood	CLDN15	7	100875373	100882101	0.3339	rs2158611	-3.51	rs7778271	0.208437	8.87	0.42615	377	1	top1	0.21	1.4e-20	0.42615	0.67	1	0.907638
Vitamin D	Yes	Brain_Cortex	CLDN15	7	100875373	100882101	0.3047	rs2158611	-3.51	rs7808669	0.064341	4.88	0.53237	377	377	blup	0.077	0.00068	-0.72204	0.47	1	0.807231
Vitamin D	Yes	Liver	CLDN16	3	190040330	190129932	0.4223	rs710525	2.79	rs1155884	0.143916	-5.36	0.27613	569	1	top1	0.14	8.6e-07	-0.27613	0.782	1	0.941074
Vitamin D	Yes	Brain_Cortex	CLDN4	7	73213872	73247014	0.1777	rs150880	-1.81	rs9691413	0.089043	4.48	-0.54015	294	1	top1	0.089	0.00026	-0.54015	0.589	1	0.863262
Vitamin D	Yes	Brain_Cortex	CLDN9	16	3062457	3064506	0.7135	rs11077346	-2.82	rs2526269	0.351922	-7.13	-0.5563	358	10	lasso	0.41	4.1e-17	0.7041	0.481	1	0.814112
Vitamin D	Yes	Whole_Blood	CLEC12A	12	10124014	10138194	0.7429	rs2130007	2.35	rs7313235	0.631558	15.27	0.18762	338	49	enet	0.64	2.7e-84	0.05586	0.955	1	0.990795
Vitamin D	Yes	Brain_Cortex	CLEC12A	12	10124014	10138194	0.2058	rs2130007	2.35	rs7313235	0.099	4.91	0.18762	338	2	lasso	0.11	4.5e-05	-0.00699	0.994422	1	0.999202
Vitamin D	Yes	Liver	CLEC12A	12	10124014	10138194	0.541	rs2130007	2.35	rs7313235	0.37287	7.55	0.18762	338	5	lasso	0.38	2.4e-17	-0.10546	0.916	1	0.982703
Vitamin D	Yes	Whole_Blood	CLEC18A	16	69984810	69998141	0.5635	rs7196842	3.9	rs2549066	0.406183	-12.36	-3.21836	208	25	enet	0.51	3.8e-58	3.80816	0.00014	0.81326	0.00968167
Vitamin D	Yes	Brain_Cortex	CLEC18A	16	69984810	69998141	0.6779	rs7196842	3.9	rs1808417	0.432812	-7.91	-3.3383	207	7	lasso	0.48	4.7e-21	2.9182	0.00352	1	0.082217
Vitamin D	Yes	Liver	CLEC18A	16	69984810	69998141	0.3765	rs7196842	3.9	rs2070203	0.222	6.71	2.586	208	4	lasso	0.35	6.2e-16	3.8373	0.000124	0.34844	0.00633527
Vitamin D	Yes	Whole_Blood	CLEC18C	16	70207352	70220798	0.3778	rs12445830	4.09	rs34087264	0.300383	10.57	-2.4279	186	4	lasso	0.32	5.9e-33	-2.90995	0.00361	1	0.0828873
Vitamin D	Yes	Brain_Cortex	CLEC18C	16	70207352	70220798	0.2999	rs12445830	4.09	rs1808417	0.053098	4.35	-3.3383	185	25	enet	0.14	6.8e-06	-2.1305	0.0331	1	0.266928
Vitamin D	Yes	Whole_Blood	CLEC1B	12	10138241	10166023	0.2604	rs2130007	2.35	rs7313235	0.229688	9.28	0.18762	347	7	enet	0.24	2.1e-23	-0.12428	0.901	1	0.977387
Vitamin D	Yes	Whole_Blood	CLEC4F	2	71035775	71047732	0.4663	rs7565278	-2.39	rs1544653	0.358	11.52	0.81058	555	1	top1	0.36	2.5e-37	0.81058	0.418	1	0.795076
Vitamin D	Yes	Whole_Blood	CLEC4G	19	7793843	7798792	0.2501	rs35672116	-3.46	rs10518270	0.065753	-5.35	-1.7014	391	15	enet	0.17	2.7e-16	0.34473	0.73	1	0.930562
Vitamin D	Yes	Brain_Cortex	CLEC4GP1	19	7852435	7855507	0.872	rs35672116	-3.46	rs8112157	0.537988	8.7	1.5599	423	13	lasso	0.68	5.9e-35	2.01607	0.043793	1	0.303797
Vitamin D	Yes	Brain_Cortex	CLEC4M	19	7828035	7834491	0.368	rs35672116	-3.46	rs2277998	0.119885	-5.61	0.29786	418	4	lasso	0.23	1.6e-09	0.63153	0.527693	1	0.842512
Vitamin D	Yes	Whole_Blood	CLEC7A	12	10269376	10282857	0.3091	rs2130007	2.35	rs17734799	0.072178	5.63	-0.08265	418	35	enet	0.12	1.7e-12	0.51273	0.608	1	0.886292
Vitamin D	Yes	Liver	CLEC7A	12	10269376	10282857	0.27	rs2130007	2.35	rs7298416	0.0915	-4.39	-0.5901	418	1	top1	0.092	9e-05	0.5901	0.555	1	0.84957
Vitamin D	Yes	Brain_Cortex	CLGN	4	141309609	141349122	0.2105	rs17392415	2.3	rs6837799	0.08609	-4.82	0.3905	417	1	top1	0.086	0.00032	-0.39053	0.696	1	0.912883
Vitamin D	Yes	Liver	CLGN	4	141309609	141349122	0.2611	rs17392415	2.3	rs7688743	0.037142	4.28	1.4664	417	417	blup	0.048	0.004	0.99102	0.322	1	0.709107
Vitamin D	Yes	Whole_Blood	CLHC1	2	55401927	55459490	0.481	rs782629	-3.73	rs7349405	0.306	10.87	-1.058	506	4	lasso	0.36	5e-37	-1.17868	0.239	1	0.677528
Vitamin D	Yes	Brain_Cortex	CLHC1	2	55401927	55459490	0.3195	rs782629	-3.73	rs1437391	0.201123	-5.77	0.38165	506	9	enet	0.22	8.8e-09	-0.33022	0.741	1	0.927557
Vitamin D	Yes	Liver	CLHC1	2	55401927	55459490	0.3517	rs782629	-3.73	rs4435493	0.199046	6.34	-1.1661	506	5	lasso	0.2	4.4e-09	-1.2816	0.199967	1	0.581179
Vitamin D	Yes	Whole_Blood	CLIC1	6	31698395	31707540	0.0603	NA	NA	NA	NA	NA	NA	245	0	blup	0.015	0.012	NA	NA	NA	NA
Vitamin D	Yes	Brain_Cortex	CLIC6	21	36041688	36090525	0.36	rs7276739	-3.03	rs2834586	-0.007352	3.59	-1.0399	572	572	blup	0.073	0.00091	-1.3232	0.1858	1	0.584349
Vitamin D	Yes	Whole_Blood	CLINT1	5	157212751	157286183	0.1579	rs10056542	3.38	rs17608701	0.0325	4.6	-1.2724	506	4	lasso	0.08	2e-08	-0.72283	0.46978	1	0.825858
Vitamin D	Yes	Whole_Blood	CLIP3	19	36505562	36524245	0.1012	rs3814995	-4.85	rs9989683	0.025882	-4.83	-1.2474	340	3	lasso	0.052	5.7e-06	1.01407	0.311	1	0.734153
Vitamin D	Yes	Whole_Blood	CLK4	5	178029665	178054115	0.2986	rs4976741	2.59	rs6866344	0.243146	-9.52	-0.8897	574	1	top1	0.24	3.7e-24	0.88973	0.37361	1	0.769337
Vitamin D	Yes	Whole_Blood	CLMN	14	95648277	95786243	0.2276	rs17092644	-3.34	rs8005908	0.13253	7.18	0.793	766	1	top1	0.13	3.4e-13	0.79304	0.428	1	0.800725
Vitamin D	Yes	Whole_Blood	CLN3	16	28488600	28505307	0.1965	rs13336311	-2.76	rs151228	0.034455	-5.04	-0.3299	220	4	lasso	0.066	3.3e-07	0.05142	0.959	1	0.991427
Vitamin D	Yes	Brain_Cortex	CLN5	13	77564795	77576652	0.296	rs9530604	-3.59	rs9530604	-0.007168	-3.41	-3.5935	450	450	blup	0.043	0.009	0.4281	0.66858	1	0.900127
Vitamin D	Yes	Liver	CLN5	13	77564795	77576652	0.425	rs9530604	-3.59	rs9530604	-0.00624	-3.51	-3.5935	450	450	blup	0.029	0.021	0.5095	0.6104	1	0.881371
Vitamin D	Yes	Whole_Blood	CLN6	15	68499330	68549444	0.2353	rs12050670	2.43	rs2169215	0.230978	-9.27	0.6921	485	1	top1	0.23	7e-23	-0.69206	0.489	1	0.842159
Vitamin D	Yes	Brain_Cortex	CLN6	15	68499330	68549444	0.257	rs12050670	2.43	rs11071990	0.013529	3.78	-0.010738	485	1	top1	0.014	0.094	-0.010738	0.99143	1	0.999202
Vitamin D	Yes	Whole_Blood	CLN8	8	1703944	1734738	0.2391	rs17754335	-3.24	rs7846610	0.073933	-6.32	-1.4892	734	17	enet	0.14	1.5e-13	2.25325	0.0242	1	0.246196
Vitamin D	Yes	Brain_Cortex	CLNS1A	11	77225981	77348850	0.124	rs4945155	-3.64	rs4945228	0.038941	3.76	-0.97226	363	1	top1	0.039	0.012	-0.97226	0.331	1	0.733197
Vitamin D	Yes	Brain_Cortex	CLOCK	4	56294070	56413278	0.1865	rs9997327	-3.18	rs11943206	-0.00725	3	-1.1329	403	403	blup	0.067	0.0014	-2.37958	0.0173	1	0.203414
Vitamin D	Yes	Whole_Blood	CLP1	11	57424488	57429340	0.0478	rs3781902	3.36	rs9420	0.0352	4.8	-2.735	390	1	top1	0.035	0.00017	-2.735	0.00624	1	0.115074
Vitamin D	Yes	Brain_Cortex	CLPP	19	6361463	6368919	0.382	rs11880101	2.72	rs17625356	0.03515	3.62	-0.17146	404	4	lasso	0.12	2.2e-05	-0.02449	0.980462	1	0.996316
Vitamin D	Yes	Brain_Cortex	CLPSL1	6	35748794	35761452	0.32	rs9658130	3.26	rs2766582	0.058624	-4.21	0.22696	415	415	blup	0.091	0.00022	0.73386	0.463032	1	0.804528
Vitamin D	Yes	Brain_Cortex	CLPSL2	6	35744371	35747329	0.252	rs9658130	3.26	rs2894402	0.026219	3.68	0.84095	414	414	blup	0.088	0.00029	1.7076	0.087711	1	0.426853
Vitamin D	Yes	Whole_Blood	CLRN1-AS1	3	150570271	150798513	0.3299	rs688776	2.56	rs628383	0.217604	9.02	0.0321	434	1	top1	0.22	1.7e-21	0.032058	0.974	1	0.993654
Vitamin D	Yes	Whole_Blood	CLSTN1	1	9789173	9884584	0.1372	rs7518793	-3.06	rs6666296	0.00324	3.88	-1.6783	310	19	enet	0.013	0.017	0.389	0.697	1	0.919221
Vitamin D	Yes	Whole_Blood	CLTB	5	175819456	175843570	0.1693	rs13186804	2.3	rs7724125	0.083505	-6.42	-1.6488	332	23	enet	0.11	3e-11	1.64851	0.09925	1	0.482463
Vitamin D	Yes	Whole_Blood	CLTCL1	22	19166986	19279239	0.2757	rs2106144	3.25	rs2800974	0.14303	7.46	2.2029	488	488	blup	0.2	1.1e-19	0.76466	0.444	1	0.813883
Vitamin D	Yes	Brain_Cortex	CLTCL1	22	19166986	19279239	0.4937	rs2106144	3.25	rs8143071	0.312301	6.98	0.5202	477	12	lasso	0.35	2.4e-14	0.3797	0.704177	1	0.916134
Vitamin D	Yes	Whole_Blood	CLUAP1	16	3550924	3589032	0.2552	rs17183750	-4.28	rs12933120	0.178246	8.19	-3.5533	366	1	top1	0.18	1.5e-17	-3.5533	0.00038	1	0.0199684
Vitamin D	Yes	Brain_Cortex	CLUAP1	16	3550924	3589032	0.4281	rs17183750	-4.28	rs12933120	0.290075	6.77	-3.5533	366	1	top1	0.29	9.7e-12	-3.5533	0.00038	1	0.0199834
Vitamin D	Yes	Liver	CLUAP1	16	3550924	3589032	0.3238	rs17183750	-4.28	rs12933120	0.0284	4.74	-3.5533	365	13	enet	0.08	0.00024	-3.3006	0.000965	1	0.0285437
Vitamin D	Yes	Whole_Blood	CLUHP3	16	31711911	31721097	0.3481	rs2288005	-3.56	rs6565285	0.373515	11.8	-1.3715	209	1	top1	0.37	2.8e-39	-1.3715	0.17	1	0.593468
Vitamin D	Yes	Liver	CLUHP3	16	31711911	31721097	0.2526	rs2288005	-3.56	rs8060086	0.151	5.5	-1.4345	209	1	top1	0.15	4.5e-07	-1.4345	0.151	1	0.513983
Vitamin D	Yes	Brain_Cortex	CLUL1	18	596988	650228	0.501	rs2621165	3.16	rs578026	0.229261	5.62	0.7236	613	31	enet	0.28	3.4e-11	0.2788	0.78042	1	0.944313
Vitamin D	Yes	Brain_Cortex	CLVS2	6	123317116	123394072	0.301	rs9401575	-3.61	rs1121941	-0.007454	-3.61	0.41235	426	426	blup	0.055	0.0037	0.28754	0.773699	1	0.942379
Vitamin D	Yes	Whole_Blood	CMBL	5	10275987	10308138	0.4093	rs2589658	3.07	rs13180748	0.252456	9.72	-1.0209	614	1	top1	0.25	3.7e-25	-1.02094	0.30728	1	0.73396
Vitamin D	Yes	Liver	CMC2	16	81009698	81034939	0.2591	rs9925502	-3.01	rs12928638	0.0754	-4.39	0.7083	677	1	top1	0.075	0.00036	-0.7083	0.479	1	0.812266
Vitamin D	Yes	Liver	CMIP	16	81478775	81745367	0.416	rs10400943	-2.8	rs4548853	0.000941	4.29	-0.8012	750	750	blup	0.063	0.0011	-0.114	0.909	1	0.980534
Vitamin D	Yes	Liver	CMPK1	1	47799469	47844511	0.2248	rs12134806	2.31	rs1044457	0.091459	-4.22	0.99115	427	42	enet	0.1	3.1e-05	1.04028	0.298	1	0.689769
Vitamin D	Yes	Brain_Cortex	CMSS1	3	99536678	99897447	0.2195	rs9871288	-2.42	rs9814549	0.022232	4.15	-0.1915	417	27	enet	0.066	0.0015	-0.332	0.74	1	0.927197
Vitamin D	Yes	Whole_Blood	CMTM3	16	66637777	66647795	0.2381	rs355951	3.76	rs8051710	0.137145	-7.36	-3.377	416	3	lasso	0.14	1.1e-13	2.62988	0.00854	1	0.134807
Vitamin D	Yes	Whole_Blood	CMTM7	3	32433163	32497020	0.4222	rs6782149	4.27	rs12638540	0.015084	4.81	1.4499	456	9	lasso	0.075	6.2e-08	-0.172602	0.863	1	0.97004
Vitamin D	Yes	Whole_Blood	CMTM8	3	32280171	32411817	0.2002	rs6782149	4.27	rs4305450	0.052973	-4.89	-0.6341	486	1	top1	0.053	4.9e-06	0.63412	0.526	1	0.859503
Vitamin D	Yes	Whole_Blood	CMTR2	16	71315292	71323618	0.0499	rs8047583	4	rs11648802	0.004159	-4.57	-0.99933	271	6	lasso	0.012	0.019	0.26422	0.792	1	0.951804
Vitamin D	Yes	Liver	CMTR2	16	71315292	71323618	0.4203	rs8047583	4	rs1424140	0.116	5.42	-3.0112	271	271	blup	0.22	6.6e-10	-0.47	0.638	1	0.890792
Vitamin D	Yes	Whole_Blood	CNDP2	18	72163051	72188366	0.2002	rs1991277	2.83	rs2303463	0.121	-7.03	-1.0521	538	1	top1	0.12	3.8e-12	1.0521	0.29275	1	0.723038
Vitamin D	Yes	Brain_Cortex	CNDP2	18	72163051	72188366	0.472	rs1991277	2.83	rs8083001	0.234167	5.76	-1.6706	538	41	enet	0.25	5.5e-10	-1.3481	0.17761	1	0.570389
Vitamin D	Yes	Brain_Cortex	CNGA1	4	47937994	48018689	0.3581	rs12643804	4.29	rs3113878	0.13196	5.61	-2.1369	407	407	blup	0.2	3e-08	-2.07632	0.0379	1	0.285567
Vitamin D	Yes	Liver	CNGA1	4	47937994	48018689	0.4538	rs12643804	4.29	rs167692	0.346191	7.57	-2.7805	407	5	lasso	0.36	1.2e-16	-2.68669	0.00722	1	0.101441
Vitamin D	Yes	Whole_Blood	CNIH4	1	224544552	224567161	0.1754	rs12121977	2.61	rs12745610	0.0492	-5.22	-1.9509	354	354	blup	0.073	8.1e-08	2.21	0.0274	1	0.260502
Vitamin D	Yes	Liver	CNIH4	1	224544552	224567161	0.4311	rs12121977	2.61	rs7522956	0.235046	-6.88	-1.9784	354	18	enet	0.26	9.2e-12	1.86998	0.0615	1	0.349828
Vitamin D	Yes	Brain_Cortex	CNKSR1	1	26503894	26516377	0.7806	rs6694897	-3.78	rs12145714	0.446	-7.83	0.38988	441	40	enet	0.47	3.8e-20	-0.27143	0.786	1	0.946547
Vitamin D	Yes	Whole_Blood	CNN2	19	1026298	1039068	0.3668	rs10416031	-3.12	rs1058506	0.165939	-8.82	1.6085	470	9	lasso	0.23	2.8e-23	-1.92714	0.054	1	0.364328
Vitamin D	Yes	Liver	CNNM1	10	101088856	101154087	0.512	rs7099144	2.89	rs7899146	0.211	5.71	1.407	419	1	top1	0.21	1.6e-09	1.407	0.15944	1	0.527242
Vitamin D	Yes	Whole_Blood	CNNM4	2	97426639	97477628	0.0502	rs2118837	-3.31	rs6753667	0.0123	-3.56	-1.6233	183	1	top1	0.012	0.019	1.6233	0.105	1	0.489916
Vitamin D	Yes	Whole_Blood	CNOT3	19	54641444	54658192	0.1218	rs8102427	5	rs42318	0.041808	5.04	-2.4989	450	6	lasso	0.087	4.7e-09	-3.76174	0.000169	0.981721	0.0111559
Vitamin D	Yes	Brain_Cortex	CNOT6L	4	78634541	78740769	0.2616	rs1915587	4.64	rs4410552	0.06139	-5.34	1.8908	432	432	blup	0.13	8.8e-06	-0.52062	0.603	1	0.865654
Vitamin D	Yes	Liver	CNOT6L	4	78634541	78740769	0.2167	rs1915587	4.64	rs6533382	0.089879	-4.52	1.4941	431	1	top1	0.09	0.0001	-1.4941	0.135	1	0.490116
Vitamin D	Yes	Whole_Blood	CNOT8	5	154237113	154256353	0.0769	rs6580099	2.84	rs1390601	0.03315	-4.33	2.2539	446	1	top1	0.033	0.00026	-2.2539	0.0242	1	0.246196
Vitamin D	Yes	Whole_Blood	CNP	17	40118759	40129749	0.1672	rs1905339	-6.11	rs4594300	0.175	-8.18	-0.41062	374	1	top1	0.18	2.8e-17	0.41062	0.681	1	0.912556
Vitamin D	Yes	Whole_Blood	CNR1	6	88849583	88876078	0.5258	rs17492709	4.53	rs1870832	0.458	13.01	-0.44853	493	5	lasso	0.46	5.4e-51	-0.3013	0.763	1	0.945248
Vitamin D	Yes	Brain_Cortex	CNTD2	19	40728115	40732597	0.251	rs3865452	3.8	rs814526	-0.00472	-3.03	-1.5946	388	40	enet	0.075	0.00074	2.11701	0.034259	1	0.271774
Vitamin D	Yes	Whole_Blood	CNTLN	9	17134980	17503921	0.065	rs10756881	-2.94	rs7019482	0.026849	4.41	-0.66016	546	19	enet	0.029	0.00055	-1.68373	0.0922	1	0.473439
Vitamin D	Yes	Brain_Cortex	CNTLN	9	17134980	17503921	0.1962	rs10756881	-2.94	rs3808795	0.132	4.96	-0.4852	546	1	top1	0.13	8.7e-06	-0.4852	0.627527	1	0.879439
Vitamin D	Yes	Liver	CNTLN	9	17134980	17503921	0.336	rs10756881	-2.94	rs2779775	0.096985	5.28	-0.3585	546	21	enet	0.14	8.3e-07	-0.46314	0.643268	1	0.893516
Vitamin D	Yes	Brain_Cortex	CNTNAP3B	9	43684902	43924049	0.0518	NA	NA	NA	NA	NA	NA	4	0	enet	0.18	2e-07	NA	NA	NA	NA
Vitamin D	Yes	Whole_Blood	CNTRL	9	123837141	123939888	0.0515	rs306781	-2.78	rs10760143	0.03673	4.46	-0.45273	381	1	top1	0.037	0.00013	-0.45273	0.651	1	0.897404
Vitamin D	Yes	Whole_Blood	CNTROB	17	7835442	7852896	0.0574	rs9902027	-4.3	rs9908139	0.0304	-4.19	-2.1076	508	1	top1	0.03	0.00046	2.1076	0.0351	1	0.294647
Vitamin D	Yes	Liver	CNTROB	17	7835442	7852896	0.2029	rs9902027	-4.3	rs4435314	0.043306	-4.18	-2.172	507	1	top1	0.043	0.0058	2.172	0.0299	1	0.245674
Vitamin D	Yes	Whole_Blood	COA1	7	43648055	43769316	0.1566	rs2251245	-3.97	rs10231164	0.153164	7.9	1.5227	412	21	enet	0.16	5.5e-16	0.8548	0.393	1	0.782096
Vitamin D	Yes	Brain_Cortex	COA1	7	43648055	43769316	0.1755	rs2251245	-3.97	rs849172	0.042475	-4.2	-3.6406	412	1	top1	0.042	0.0094	3.6406	0.000272	1	0.0165877
Vitamin D	Yes	Brain_Cortex	COA5	2	99215773	99224978	0.2397	rs1540785	-2.89	rs7588254	0.202792	5.61	-1.4431	315	1	top1	0.2	2.5e-08	-1.4431	0.149	1	0.533231
Vitamin D	Yes	Liver	COA5	2	99215773	99224978	0.1249	rs1540785	-2.89	rs4851145	0.018055	3.88	-1.4321	315	315	blup	0.061	0.0012	-1.4752	0.140151	1	0.500265
Vitamin D	Yes	Whole_Blood	COA6	1	234509340	234519795	0.3311	rs271762	-3.52	rs6586384	0.154	8.07	-1.4595	632	27	enet	0.19	1.6e-18	-1.42	0.155	1	0.571017
Vitamin D	Yes	Brain_Cortex	COA6	1	234509340	234519795	0.4419	rs271762	-3.52	rs6586384	0.195	5.47	-1.4595	632	1	top1	0.2	4.9e-08	-1.4595	0.144	1	0.52773
Vitamin D	Yes	Whole_Blood	COCH	14	31343749	31359824	0.1669	rs720046	3.62	rs179659	0.112556	6.76	-1.8255	349	1	top1	0.11	2.4e-11	-1.8255	0.0679	1	0.40867
Vitamin D	Yes	Whole_Blood	COG1	17	71189129	71203491	0.1278	rs17782371	-3.92	rs17184168	0.104	7.04	1.1649	559	5	lasso	0.11	4.1e-11	1.14237	0.253	1	0.684845
Vitamin D	Yes	Whole_Blood	COG4	16	70514471	70557468	0.393	rs12445830	4.09	rs7192865	0.205663	-8.81	-1.8952	158	8	enet	0.21	1.6e-20	0.6429	0.52	1	0.857904
Vitamin D	Yes	Brain_Cortex	COG4	16	70514471	70557468	0.4317	rs12445830	4.09	rs3931036	0.118107	4.23	3.6051	157	1	top1	0.12	2.7e-05	3.6051	0.000312	1	0.0181752
Vitamin D	Yes	Whole_Blood	COG5	7	106842975	107204402	0.3074	rs2520276	-4.51	rs11535285	0.353991	11.45	2.2256	373	1	top1	0.35	7.9e-37	2.2256	0.026	1	0.254387
Vitamin D	Yes	Brain_Cortex	COG5	7	106842975	107204402	0.1268	rs2520276	-4.51	rs7794915	0.022627	-3.98	1.0264	372	1	top1	0.023	0.045	-1.0264	0.305	1	0.715394
Vitamin D	Yes	Whole_Blood	COG6	13	40229764	40365802	0.1741	rs7997645	-2.83	rs9603592	0.039571	-5.97	0.03884	526	5	lasso	0.076	4.8e-08	0.35648	0.72148	1	0.92764
Vitamin D	Yes	Brain_Cortex	COG6	13	40229764	40365802	0.253	rs7997645	-2.83	rs9549055	-0.001094	3.41	-1.6082	526	526	blup	0.024	0.039	-0.1651	0.86884	1	0.963827
Vitamin D	Yes	Brain_Cortex	COG8	16	69354043	69373332	0.1435	rs244418	3.76	rs1541979	0.032613	4.85	-0.2104	297	297	blup	0.071	0.001	0.4336	0.665	1	0.898676
Vitamin D	Yes	Whole_Blood	COL11A2	6	33130458	33160276	0.1515	NA	NA	NA	NA	NA	NA	386	0	top1	0.027	0.00086	NA	NA	NA	NA
Vitamin D	Yes	Brain_Cortex	COL16A1	1	32117848	32169920	0.4918	rs4949211	2.89	rs10914472	0.217	-5.7	-1.9044	354	25	enet	0.25	2.6e-10	1.94293	0.052	1	0.328408
Vitamin D	Yes	Whole_Blood	COL17A1	10	105791044	105845760	0.1567	rs10786801	2.36	rs4917407	0.100579	6.98	-0.9015	433	4	lasso	0.12	1.9e-12	-1.3571	0.174757	1	0.600103
Vitamin D	Yes	Whole_Blood	COL18A1	21	46825052	46933634	0.6364	rs2839015	-3.1	rs2236472	0.446398	-12.95	1.1253	480	11	lasso	0.49	2.9e-55	-1.4335	0.151724	1	0.564919
Vitamin D	Yes	Liver	COL21A1	6	55921388	56258892	0.327	rs4715607	2.35	rs9464371	0.124	-4.56	-1.57698	424	25	enet	0.14	1.3e-06	0.57155	0.568	1	0.857412
Vitamin D	Yes	Whole_Blood	COL23A1	5	177664619	178017556	0.2044	rs4976741	2.59	rs13187323	0.066289	-5.89	-0.268	570	6	lasso	0.11	1.4e-11	0.57913	0.5625	1	0.87368
Vitamin D	Yes	Brain_Cortex	COL23A1	5	177664619	178017556	0.2216	rs4976741	2.59	rs7700943	0.019631	-3.83	1.9499	570	570	blup	0.048	0.0062	-1.5187	0.12885	1	0.504921
Vitamin D	Yes	Liver	COL26A1	7	101006101	101202304	0.4942	rs2158611	-3.51	rs4729693	0.357571	-7.54	-0.7953	347	1	top1	0.36	2.5e-16	0.79534	0.426	1	0.779844
Vitamin D	Yes	Brain_Cortex	COL28A1	7	7395834	7575484	0.5698	rs6463666	-2.84	rs7796700	0.321559	-6.66	-0.02599	712	9	lasso	0.32	3.2e-13	0.12691	0.899	1	0.973314
Vitamin D	Yes	Whole_Blood	COL5A3	19	10070237	10121147	0.6423	rs747574	2.95	rs2303099	0.306644	-10.7	1.25101	345	17	lasso	0.38	2.6e-40	-0.82703	0.408	1	0.788709
Vitamin D	Yes	Brain_Cortex	COL6A1	21	47401651	47424964	0.462	rs8126828	-3.12	rs1053312	0.132412	5.09	-0.31553	471	29	enet	0.2	3.5e-08	-0.23755	0.8122	1	0.950326
Vitamin D	Yes	Whole_Blood	COL6A2	21	47518011	47552763	0.2671	rs8126828	-3.12	rs17357592	0.059092	-5.14	-0.0515	490	47	enet	0.064	5.6e-07	-0.78	0.435382	1	0.808547
Vitamin D	Yes	Whole_Blood	COL6A4P2	3	129931666	129992649	0.2857	rs1484937	-2.61	rs9757129	0.027943	-5.81	-1.0258	338	34	enet	0.11	9.7e-11	1.41317	0.158	1	0.575076
Vitamin D	Yes	Brain_Cortex	COL6A4P2	3	129931666	129992649	0.3876	rs1484937	-2.61	rs9757129	0.41191	-7.56	-1.0258	337	1	lasso	0.41	2.5e-17	1.0258	0.305	1	0.715394
Vitamin D	Yes	Brain_Cortex	COL7A1	3	48601506	48632700	0.105	rs7619865	-4.23	rs9815103	-0.004943	3.34	-1.5203	251	251	blup	0.022	0.049	-3.9825	6.82e-05	0.266185	0.00619034
Vitamin D	Yes	Brain_Cortex	COL9A1	6	70924764	71012786	0.552	rs10806630	-2.84	rs555663	0.057909	-3.92	-1.5379	482	38	enet	0.17	2.9e-07	1.37937	0.167782	1	0.558272
Vitamin D	Yes	Liver	COL9A2	1	40766159	40782966	0.1845	rs4660156	-3.39	rs7512061	-0.000716	3.66	-0.43079	421	18	enet	0.047	0.0043	0.54483	0.586	1	0.865297
Vitamin D	Yes	Whole_Blood	COL9A3	20	61447596	61472466	0.6473	rs4081327	-2.97	rs1018439	0.349727	-11.48	1.001	497	1	top1	0.35	2.7e-36	-1.001	0.31683	1	0.734153
Vitamin D	Yes	Liver	COLCA1	11	111164114	111175770	0.176	rs4938534	-2.25	rs4533073	0.062311	-4.29	-0.59113	448	448	blup	0.074	0.00041	-1.38426	0.166	1	0.532489
Vitamin D	Yes	Brain_Cortex	COLEC11	2	3642426	3692048	0.5628	rs17040888	-4.64	rs2071639	0.149622	5.78	1.0354	559	24	enet	0.3	3.3e-12	-0.2378	0.812	1	0.950326
Vitamin D	Yes	Whole_Blood	COLGALT2	1	183898796	184006863	0.6082	rs12406379	-3.03	rs10797924	0.336	-11.35	-0.48864	510	11	lasso	0.34	1e-35	0.517	0.605	1	0.883915
Vitamin D	Yes	Whole_Blood	COLQ	3	15491640	15563258	0.0853	rs1287468	-3.35	rs9883674	0.04398	5	-0.4692	383	4	lasso	0.049	1.1e-05	0.154165	0.877	1	0.971861
Vitamin D	Yes	Whole_Blood	COMMD10	5	115421171	115748459	0.0797	rs251890	3.28	rs2174996	0.000839	3.71	0.2079	593	593	blup	0.019	0.0044	2.01645	0.04375	1	0.328726
Vitamin D	Yes	Brain_Cortex	COMMD10	5	115421171	115748459	0.157	rs251890	3.28	rs10519454	0.085338	4.12	0.28268	593	1	top1	0.085	0.00034	0.2827	0.77742	1	0.943199
Vitamin D	Yes	Liver	COMMD10	5	115421171	115748459	0.1982	rs251890	3.28	rs12518094	0.04818	5.03	0.79798	593	4	lasso	0.062	0.0012	0.8578	0.391	1	0.756167
Vitamin D	Yes	Liver	COMMD2	3	149456257	149470286	0.3094	rs11713975	3.62	rs9843784	-0.006009	3.91	-2.0134	478	478	blup	0.074	0.00042	-0.05206	0.958	1	0.992922
Vitamin D	Yes	Whole_Blood	COMMD3	10	22604903	22609235	0.0853	rs7071450	-4.4	rs11013118	-0.000282	3.51	2.3235	281	281	blup	0.004	0.12	2.3739	0.017599	1	0.20653
Vitamin D	Yes	Whole_Blood	COMMD7	20	31290493	31331803	0.1052	rs2274343	3.19	rs2064937	-0.002725	3.37	0.35982	418	418	blup	0.0085	0.043	-1.564	0.11783	1	0.509637
Vitamin D	Yes	Brain_Cortex	COMMD7	20	31290493	31331803	0.138	rs2274343	3.19	rs4425162	0.00672	3.84	0.39023	418	418	blup	0.033	0.02	1.2464	0.212618	1	0.62226
Vitamin D	Yes	Liver	COMMD7	20	31290493	31331803	0.117	rs2274343	3.19	rs17370942	0.000946	-3.38	-1.632	418	3	lasso	0.06	0.0014	-0.823225	0.41	1	0.766534
Vitamin D	Yes	Whole_Blood	COPA	1	160259063	160313061	0.3472	rs10489635	3.32	rs3789042	0.287	10.37	-0.23842	499	1	top1	0.29	6.3e-29	-0.238	0.812	1	0.960674
Vitamin D	Yes	Brain_Cortex	COPA	1	160259063	160313061	0.2112	rs10489635	3.32	rs7522166	0.145	-4.75	-0.26819	498	1	top1	0.14	3.1e-06	0.26819	0.789	1	0.947207
Vitamin D	Yes	Whole_Blood	COPB1	11	14464986	14521573	0.1612	rs1037378	40.99	rs2597201	0.164	-7.91	9.0362	335	1	top1	0.16	3.5e-16	-9.0362	1.62e-19	9.41058e-16	2.35264e-16
Vitamin D	Yes	Whole_Blood	COPG2	7	130146134	130353487	0.333	rs207222	3.31	rs10863	0.229588	-10.11	1.0909	420	21	enet	0.27	1.6e-27	-0.71826	0.473	1	0.82686
Vitamin D	Yes	Liver	COPG2	7	130146134	130353487	0.3456	rs207222	3.31	rs2288081	0.032642	-4.54	0.7948	420	7	lasso	0.036	0.011	-0.76998	0.441	1	0.789854
Vitamin D	Yes	Brain_Cortex	COPRS	17	30178883	30186356	0.1843	rs17182658	4.11	rs12941700	0.059506	-3.69	-0.10342	323	1	top1	0.06	0.0025	0.10342	0.918	1	0.980825
Vitamin D	Yes	Whole_Blood	COPS3	17	17150141	17184607	0.244	rs11654076	-2.81	rs1736219	0.191	8.48	-2.00881	409	1	top1	0.19	7.7e-19	-2.00881	0.0446	1	0.332582
Vitamin D	Yes	Brain_Cortex	COPS3	17	17150141	17184607	0.237	rs11654076	-2.81	rs12600635	-0.005276	3.11	1.1287	409	7	lasso	0.016	0.076	0.99438	0.32	1	0.723701
Vitamin D	Yes	Whole_Blood	COPS6	7	99686577	99689823	0.1398	rs6967487	-3.97	rs2307355	0.058015	-5.58	-2.6808	272	3	lasso	0.092	1.7e-09	1.58939	0.112	1	0.503002
Vitamin D	Yes	Whole_Blood	COPS7A	12	6832907	6841041	0.1334	rs1558333	4.19	rs7138427	0.041795	4.09	-0.27494	270	1	top1	0.042	4.6e-05	-0.27494	0.783	1	0.951558
Vitamin D	Yes	Liver	COPS7A	12	6832907	6841041	0.188	rs1558333	4.19	rs2286731	0.03071	4.14	-1.0948	269	14	enet	0.08	0.00025	1.21904	0.223	1	0.607789
Vitamin D	Yes	Brain_Cortex	COQ3	6	99817276	99842080	0.219	rs17237611	2.51	rs9376127	0.022804	-4.19	-0.50669	476	8	lasso	0.05	0.0052	0.6547	0.512663	1	0.833225
Vitamin D	Yes	Whole_Blood	COQ5	12	120941077	120972153	0.1633	rs2464196	3.27	rs2235218	0.060164	6.07	-0.10023	409	7	enet	0.11	9.9e-11	-0.45358	0.65	1	0.897404
Vitamin D	Yes	Brain_Cortex	COQ5	12	120941077	120972153	0.335	rs2464196	3.27	rs10849753	0.226	5.79	-0.15515	409	31	enet	0.23	2.2e-09	-1.70824	0.087593	1	0.426853
Vitamin D	Yes	Liver	COQ5	12	120941077	120972153	0.218	rs2464196	3.27	rs4767902	0.11928	5.26	-0.1549	408	3	lasso	0.17	7.7e-08	0.35521	0.722	1	0.917757
Vitamin D	Yes	Whole_Blood	COQ6	14	74416629	74428606	0.1286	rs12881778	4.12	rs4903164	0.027224	-5.38	-2.323	411	27	enet	0.054	4.1e-06	1.2142	0.225	1	0.658783
Vitamin D	Yes	Brain_Cortex	COQ6	14	74416629	74428606	0.134	rs12881778	4.12	rs740507	0.03038	-3.8	-0.31	411	411	blup	0.037	0.014	0.88753	0.375	1	0.755611
Vitamin D	Yes	Whole_Blood	COQ7	16	19079014	19091417	0.0741	rs4432257	-3.09	rs12445000	0.033425	4.41	1.8838	382	1	top1	0.033	0.00025	1.8838	0.0596	1	0.385971
Vitamin D	Yes	Brain_Cortex	COQ9	16	57481441	57495187	0.403	rs7499892	7.12	rs190108	0.221024	5.94	-0.0797	582	10	lasso	0.22	3.8e-09	0.1671	0.867	1	0.962977
Vitamin D	Yes	Whole_Blood	CORIN	4	47596015	47840123	0.2637	rs12643804	4.29	rs6858440	0.261	9.93	0.67766	425	1	top1	0.26	4.6e-26	0.67766	0.498	1	0.847359
Vitamin D	Yes	Whole_Blood	CORO1C	12	109038885	109125372	0.101	rs8179158	3.35	rs4964745	0.057438	-5.47	-1.4551	465	9	enet	0.08	2.1e-08	0.8126	0.416	1	0.79335
Vitamin D	Yes	Liver	CORO1C	12	109038885	109125372	0.221	rs7310684	-3.09	rs744043	0.07107	-5	-1.8886	463	463	blup	0.083	0.00018	0.73688	0.461	1	0.801349
Vitamin D	Yes	Whole_Blood	CORO2A	9	100883257	100954922	0.6289	rs12235588	-3.45	rs942165	0.222326	-9.17	1.1963	609	17	lasso	0.31	8.8e-32	-0.27672	0.782	1	0.951537
Vitamin D	Yes	Liver	CORO2A	9	100883257	100954922	0.487	rs12235588	-3.45	rs16913609	0.003492	3.74	0.0578	609	609	blup	0.09	9.9e-05	-1.30636	0.191432	1	0.569077
Vitamin D	Yes	Brain_Cortex	CORO2B	15	68871308	69020145	0.34	rs12050670	2.43	rs16952350	-0.007203	3.8	0.17007	444	1	enet	0.0025	0.25	0.17007	0.86496	1	0.962977
Vitamin D	Yes	Whole_Blood	CORO6	17	27941780	27949925	0.0871	rs8614	-5	rs11654222	0.003	3.35	0.4757	305	14	enet	0.032	0.00036	0.44092	0.659	1	0.902648
Vitamin D	Yes	Brain_Cortex	CORO6	17	27941780	27949925	0.0952	rs8614	-5	rs3110492	0.037058	3.96	-1.319	305	5	lasso	0.075	0.00079	-1.04938	0.294	1	0.704858
Vitamin D	Yes	Brain_Cortex	CORO7	16	4404543	4475706	0.404	rs7193136	-4.87	rs11076831	0.291254	-6.4	-3.5815	438	1	top1	0.29	8.7e-12	3.5815	0.000342	1	0.0190689
Vitamin D	Yes	Whole_Blood	CORT	1	10509776	10511959	0.2176	rs544289	2.83	rs1307497	0.0582	-5.15	2.3955	395	6	lasso	0.061	8.8e-07	-1.77	0.0759	1	0.435389
Vitamin D	Yes	Liver	COX10	17	13972813	14111994	0.3978	rs9889792	-3.95	rs11078234	0.124738	5.09	1.1482	595	5	lasso	0.13	3.6e-06	0.94877	0.343	1	0.731282
Vitamin D	Yes	Liver	COX10-AS1	17	13659795	13972812	0.3863	rs9889792	-3.95	rs8067217	0.121771	-4.75	-0.01626	595	5	lasso	0.13	3.1e-06	0.37812	0.705	1	0.9138
Vitamin D	Yes	Brain_Cortex	COX11	17	53029263	53046125	0.495	rs10515069	3.4	rs11869726	0.349015	-7.04	-2.886	499	5	lasso	0.37	3.1e-15	2.00034	0.0455	1	0.308378
Vitamin D	Yes	Liver	COX11	17	53029263	53046125	0.3013	rs10515069	3.4	rs11658717	0.135	5.04	2.4616	500	1	top1	0.14	1.9e-06	2.4616	0.0138	1	0.161575
Vitamin D	Yes	Whole_Blood	COX14	12	50505762	50514240	0.2048	rs7305290	2.9	rs7961065	0.081538	5.8	1.0443	310	34	enet	0.1	1.9e-10	1.12891	0.259	1	0.691957
Vitamin D	Yes	Brain_Cortex	COX14	12	50505762	50514240	0.1731	rs7305290	2.9	rs376184	0.0648	4.18	1.2493	309	1	top1	0.065	0.0017	1.2493	0.211555	1	0.621198
Vitamin D	Yes	Liver	COX14	12	50505762	50514240	0.104	rs7305290	2.9	rs7315690	0.00709	3.76	0.8372	310	19	enet	0.066	0.00081	0.0603	0.952	1	0.992499
Vitamin D	Yes	Whole_Blood	COX16	14	70791798	70826448	0.0908	rs7150866	2.76	rs2877659	0.040622	-4.16	-2.2742	568	1	top1	0.041	5.8e-05	2.2742	0.023	1	0.240733
Vitamin D	Yes	Brain_Cortex	COX16	14	70791798	70826448	0.376	rs7150866	2.76	rs17475333	0.149393	-5.71	-1.2657	568	6	lasso	0.19	7.6e-08	1.52061	0.128	1	0.502094
Vitamin D	Yes	Liver	COX16	14	70791798	70826448	0.2664	rs7150866	2.76	rs12889575	0.159059	-5.15	-1.3026	568	1	top1	0.16	2.1e-07	1.3026	0.193	1	0.569077
Vitamin D	Yes	Whole_Blood	COX4I1	16	85832239	85840650	0.1122	rs17801962	-3.33	rs301164	0.027727	4.47	-0.11904	645	1	top1	0.028	0.00079	-0.11904	0.905	1	0.977517
Vitamin D	Yes	Liver	COX4I2	20	30225691	30232809	0.1555	rs1883506	3.31	rs6089070	-0.000791	3.37	-0.355	283	11	enet	0.012	0.091	1.00574	0.315	1	0.701943
Vitamin D	Yes	Brain_Cortex	COX6A1	12	120875893	120878545	0.1553	rs7135147	-3.14	rs1151845	0.117	-4.22	-0.07256	391	1	top1	0.12	2.9e-05	0.07256	0.942158	1	0.987936
Vitamin D	Yes	Liver	COX6A1	12	120875893	120878545	0.149	rs7135147	-3.14	rs7957424	-0.00258	-3.52	-0.91752	390	390	blup	0.05	0.0034	-0.09717	0.923	1	0.982703
Vitamin D	Yes	Liver	COX6A2	16	31439052	31439749	0.2678	rs4889603	5.22	rs8046892	0.0909	-5.06	0.0152	280	6	lasso	0.15	7.4e-07	-0.1004	0.92	1	0.982703
Vitamin D	Yes	Whole_Blood	COX6B1	19	36139125	36149763	0.0941	rs3814995	-4.85	rs2242522	0.038628	-4.69	0.18752	462	1	top1	0.039	8.7e-05	-0.18752	0.851	1	0.968925
Vitamin D	Yes	Brain_Cortex	COX6B1	19	36139125	36149763	0.301	rs3814995	-4.85	rs4806187	0.089411	4.78	0.17093	462	30	enet	0.16	1e-06	-0.77647	0.437474	1	0.785401
Vitamin D	Yes	Liver	COX6B1P4	8	26693334	26693817	0.3316	rs4872434	2.85	rs3808585	0.162906	-5.73	0.4061	659	7	lasso	0.18	4.6e-08	-0.0528	0.958	1	0.992922
Vitamin D	Yes	Whole_Blood	COX6B2	19	55860674	55866182	0.1733	rs299164	2.48	rs11084396	0.152965	-7.61	-0.79301	528	1	top1	0.15	4e-15	0.79301	0.428	1	0.800725
Vitamin D	Yes	Brain_Cortex	COX7A2L	2	42560686	42652228	0.311	rs6750539	-3.7	rs6704819	0.104904	4.93	-2.7552	486	1	top1	0.1	7.5e-05	-2.7552	0.00587	1	0.113983
Vitamin D	Yes	Liver	COX7A2L	2	42560686	42652228	0.5102	rs6750539	-3.7	rs1981664	0.330303	7.12	-2.9195	486	1	top1	0.33	5.9e-15	-2.9195	0.003506	1	0.0652441
Vitamin D	Yes	Whole_Blood	CPA5	7	129984630	130008571	0.5812	rs12706910	-3.72	rs11761888	0.424987	12.79	-1.4624	367	13	lasso	0.48	2.1e-54	-1.58449	0.113	1	0.503002
Vitamin D	Yes	Whole_Blood	CPAMD8	19	17003758	17137625	0.2524	rs17534335	2.66	rs1457091	0.131505	7.05	-0.82234	416	21	enet	0.17	1.2e-16	-1.0313	0.302	1	0.729774
Vitamin D	Yes	Brain_Cortex	CPB2-AS1	13	46626941	46687467	0.634	rs2764598	2.95	rs17600984	0.530434	8.48	-0.558	519	6	lasso	0.57	1.9e-26	-0.9532	0.34047	1	0.736945
Vitamin D	Yes	Liver	CPB2-AS1	13	46626941	46687467	0.346	rs2764598	2.95	rs17600984	0.21343	5.97	-0.558	520	1	top1	0.21	1.3e-09	-0.558	0.5768	1	0.860119
Vitamin D	Yes	Liver	CPE	4	166282346	166419472	0.2569	rs10517833	3.83	rs1550270	0.046425	4.17	-2.6238	449	47	enet	0.17	8.4e-08	-1.52973	0.126	1	0.473976
Vitamin D	Yes	Brain_Cortex	CPEB1	15	83211951	83317612	0.19	rs3850610	-3.02	rs1256430	-0.003483	3.98	0.50873	213	213	blup	0.047	0.0068	1.19525	0.23199	1	0.643565
Vitamin D	Yes	Whole_Blood	CPEB2	4	15004298	15071777	0.1127	rs1494948	-3.2	rs10516283	0.0322	-4.41	-2.8441	489	489	blup	0.033	0.0003	2.11639	0.0343	1	0.291297
Vitamin D	Yes	Whole_Blood	CPEB4	5	173315283	173388979	0.1584	rs11738118	3.07	rs791357	0.000472	4.45	-0.0677	634	634	blup	0.024	0.0017	0.43863	0.66093	1	0.904259
Vitamin D	Yes	Whole_Blood	CPED1	7	120628731	120937498	0.1666	rs12539842	-2.82	rs1981711	0.071757	-5.67	-0.82137	352	30	enet	0.099	3.9e-10	1.51705	0.129	1	0.530709
Vitamin D	Yes	Liver	CPLX1	4	778745	819986	0.2373	rs6838241	3.48	rs10004297	0.107463	-4.5	1.6046	398	21	enet	0.12	5.7e-06	-1.59377	0.111	1	0.445586
Vitamin D	Yes	Whole_Blood	CPNE1	20	34213953	34252681	0.599	rs6119628	3.47	rs13038622	0.559838	-14.92	0.87861	299	7	lasso	0.59	8.2e-74	-0.8685	0.38512	1	0.777332
Vitamin D	Yes	Brain_Cortex	CPNE1	20	34213953	34252681	0.454	rs6119628	3.47	rs6060578	0.351691	-7.55	0.87868	299	11	lasso	0.39	3.3e-16	-0.95675	0.338692	1	0.736292
Vitamin D	Yes	Liver	CPNE1	20	34213953	34252681	0.326	rs6119628	3.47	rs6060578	0.258558	-6.5	0.879	299	1	top1	0.26	1.4e-11	-0.87868	0.38	1	0.751972
Vitamin D	Yes	Whole_Blood	CPNE2	16	57126449	57181878	0.2001	rs7499892	7.12	rs16966632	0.126217	7.21	-0.94198	519	1	top1	0.13	1.3e-12	-0.94198	0.346	1	0.750248
Vitamin D	Yes	Liver	CPNE7	16	89642176	89663654	0.3401	rs2159116	-3.62	rs1805008	-0.00394	-3.98	-2.7028	459	459	blup	0.086	0.00015	3.4295	0.000605	1	0.019768
Vitamin D	Yes	Brain_Cortex	CPNE8	12	39040624	39301232	0.1149	rs4616077	-3.71	rs6580894	0.0654	3.63	1.1801	343	1	top1	0.065	0.0016	1.1801	0.23796	1	0.64959
Vitamin D	Yes	Whole_Blood	CPPED1	16	12756919	12897874	0.2047	rs4781379	-3.33	rs11866435	0.060398	5.49	-0.76607	680	1	top1	0.06	1.1e-06	-0.76607	0.444	1	0.813883
Vitamin D	Yes	Whole_Blood	CPQ	8	97657455	98161882	0.1706	rs10808350	-2.28	rs7844514	0.027371	4.26	-1.3519	405	1	top1	0.027	0.00084	-1.3519	0.176	1	0.601049
Vitamin D	Yes	Brain_Cortex	CPS1	2	211342406	211543831	0.2194	rs715	-5.3	rs3770685	0.056758	-4.64	-1.8748	346	6	lasso	0.096	0.00015	1.41661	0.157	1	0.546142
Vitamin D	Yes	Whole_Blood	CPSF1	8	145618458	145634753	0.7867	rs12056725	2.58	rs2977834	0.587517	-14.94	1.1401	186	19	enet	0.65	1.2e-84	-1.65877	0.0972	1	0.478099
Vitamin D	Yes	Brain_Cortex	CPSF1	8	145618458	145634753	0.802	rs12056725	2.58	rs35817095	0.5936	-9	1.1282	184	28	enet	0.61	5e-29	-1.5842	0.113	1	0.477315
Vitamin D	Yes	Liver	CPSF1	8	145618458	145634753	0.7681	rs12056725	2.58	rs2272663	0.581871	-9.74	1.8796	185	20	enet	0.66	6.8e-37	-2.0965	0.036	1	0.269043
Vitamin D	Yes	Brain_Cortex	CPSF1P1	22	32665654	32669097	0.2783	rs7285242	2.92	rs7287853	0.055341	-4.09	-1.6616	590	3	lasso	0.077	0.00064	1.7146	0.086411	1	0.425255
Vitamin D	Yes	Whole_Blood	CPSF2	14	92588281	92630755	0.2861	rs17127798	-2.86	rs3814833	0.142729	-7.38	1.6833	526	39	enet	0.17	4e-17	-1.98199	0.0475	1	0.341494
Vitamin D	Yes	Brain_Cortex	CPSF4	7	99036545	99054994	0.2094	rs34111611	3.89	rs2072181	0.06841	3.96	0.22151	319	18	enet	0.074	0.00083	-0.19697	0.844	1	0.960495
Vitamin D	Yes	Whole_Blood	CPSF7	11	61170121	61197503	0.1659	rs2851682	-3.4	rs11230706	0.00626	-3.66	-1.40194	374	6	lasso	0.024	0.0017	0.50866	0.611	1	0.88666
Vitamin D	Yes	Whole_Blood	CPT1B	22	51007290	51017096	0.5215	rs11703111	4.2	rs1557503	0.251624	-10.02	0.55645	296	9	lasso	0.35	9.4e-37	-0.40451	0.686	1	0.915732
Vitamin D	Yes	Brain_Cortex	CPT1B	22	51007290	51017096	0.591	rs11703111	4.2	rs470117	0.162373	6.14	-0.0433	295	9	lasso	0.4	1.8e-16	-0.6798	0.496616	1	0.823404
Vitamin D	Yes	Liver	CPT1B	22	51007290	51017096	0.382	rs11703111	4.2	rs3213445	0.121268	-5.28	0.58708	296	24	enet	0.18	4.5e-08	-0.6007	0.54803	1	0.846599
Vitamin D	Yes	Whole_Blood	CPT2	1	53662101	53679770	0.095	rs1288397	2.9	rs10888780	-0.000194	4.03	0.82652	492	12	enet	0.019	0.0043	-0.13	0.897	1	0.976494
Vitamin D	Yes	Whole_Blood	CPVL	7	29034847	29235067	0.3308	rs39062	-3.04	rs245883	0.149984	8.4	-0.64822	694	22	enet	0.18	4.6e-18	-0.67418	0.5	1	0.848525
Vitamin D	Yes	Liver	CPXM2	10	125465723	125699783	0.5749	rs6599618	-3.68	rs4329614	0.225	6.31	-0.927	596	1	top1	0.22	4.1e-10	-0.927	0.35394	1	0.736946
Vitamin D	Yes	Whole_Blood	CR1L	1	207818519	207911761	0.117	rs1507764	3.46	rs11118340	0.0408	-5.31	-0.28467	427	1	top1	0.041	5.6e-05	0.285	0.776	1	0.948807
Vitamin D	Yes	Brain_Cortex	CR848007.2	9	44051024	44069881	0.1076	NA	NA	NA	NA	NA	NA	3	0	top1	0.059	0.0027	NA	NA	NA	NA
Vitamin D	Yes	Liver	CR848007.2	9	44051024	44069881	0.537	NA	NA	NA	NA	NA	NA	3	0	top1	0.48	3.2e-23	NA	NA	NA	NA
Vitamin D	Yes	Brain_Cortex	CRABP1	15	78632666	78640572	0.248	rs11631100	3.27	rs12593362	0.152758	-4.77	-0.130423	393	1	top1	0.15	1.7e-06	0.130423	0.89623	1	0.972928
Vitamin D	Yes	Whole_Blood	CRAT	9	131857089	131873468	0.2981	rs9408988	3.57	rs3118625	0.291234	-10.64	1.1794	384	19	enet	0.32	8.8e-33	-1.08731	0.277	1	0.70489
Vitamin D	Yes	Brain_Cortex	CRB1	1	197170592	197447585	0.1065	rs12402465	2.75	rs9633354	0.0312	-3.6	1.6459	260	260	blup	0.063	0.002	-1.2484	0.212	1	0.621198
Vitamin D	Yes	Whole_Blood	CRB2	9	126118449	126141032	0.0807	rs3758332	6.66	rs1891640	0.015616	-4.22	0.01521	348	10	enet	0.023	0.002	0.81889	0.413	1	0.791005
Vitamin D	Yes	Whole_Blood	CRCP	7	65579591	65619555	0.2874	rs6968534	-3.2	rs7801282	0.324579	11.09	2.1747	196	1	top1	0.32	2.9e-33	2.1747	0.0297	1	0.271269
Vitamin D	Yes	Brain_Cortex	CRCP	7	65579591	65619555	0.2899	rs6968534	-3.2	rs801191	0.015808	-4.12	1.8145	195	195	blup	0.16	6.3e-07	1.1951	0.232	1	0.643565
Vitamin D	Yes	Whole_Blood	CREB3L4	1	153940189	153946744	0.0407	rs6698058	-4.75	rs10908578	0.0608	4.91	3.013	332	1	top1	0.061	1e-06	3.01	0.00259	1	0.0671666
Vitamin D	Yes	Liver	CREG1	1	167498914	167523004	0.3742	rs1410244	3.36	rs3767445	-0.006589	-3.43	-1.2715	600	600	blup	0.024	0.032	2.24131	0.025	1	0.224441
Vitamin D	Yes	Whole_Blood	CRELD2	22	50311815	50321188	0.2439	rs138886	-3.33	rs9616380	0.225666	9.31	-2.4286	429	1	top1	0.23	2.5e-22	-2.4286	0.0152	1	0.187467
Vitamin D	Yes	Liver	CRELD2	22	50311815	50321188	0.216	rs138886	-3.33	rs9616204	0.106952	4.38	-2.365	428	1	top1	0.11	2.3e-05	-2.365	0.01803	1	0.184906
Vitamin D	Yes	Whole_Blood	CREM	10	35415719	35501886	0.0812	rs2492461	2.55	rs4007287	0.03779	-5.51	0.0818	304	12	enet	0.061	1.1e-06	0.5973	0.550307	1	0.868827
Vitamin D	Yes	Whole_Blood	CRHR1-IT1	17	43697694	43725582	0.317	rs3744410	2.53	rs17689471	0.426	12.69	0.92729	93	4	lasso	0.43	6.8e-47	0.93305	0.351	1	0.75489
Vitamin D	Yes	Brain_Cortex	CRHR1-IT1	17	43697694	43725582	0.435	rs3744410	2.53	rs17689471	0.471143	8.15	0.92729	93	5	lasso	0.49	2.5e-21	0.92489	0.355	1	0.744926
Vitamin D	Yes	Liver	CRHR1-IT1	17	43697694	43725582	0.0948	rs3744410	2.53	rs17631676	0.007839	-3.33	1.2933	93	93	blup	0.034	0.013	-0.1323	0.895	1	0.975535
Vitamin D	Yes	Brain_Cortex	CRHR2	7	30692200	30728900	0.2582	rs10229281	2.7	rs4722999	0.133391	5.31	0.80502	475	4	lasso	0.17	3.6e-07	0.84411	0.399	1	0.766798
Vitamin D	Yes	Whole_Blood	CRIM1	2	36583069	36778278	0.097	rs1167437	-4.44	rs3770947	0.0019	-3.79	1.3279	685	685	blup	0.012	0.018	-1.02312	0.306	1	0.733314
Vitamin D	Yes	Whole_Blood	CRIPAK	4	1385340	1389780	0.494	rs6599389	-2.42	rs10024529	0.266	9.93	-0.03576	349	32	enet	0.42	2.7e-45	-0.69789	0.485	1	0.837256
Vitamin D	Yes	Brain_Cortex	CRIPAK	4	1385340	1389780	0.2478	rs6599389	-2.42	rs13142985	0.02736	-3.97	0.8829	348	348	blup	0.064	0.0018	-2.04966	0.0404	1	0.293634
Vitamin D	Yes	Liver	CRIPAK	4	1385340	1389780	0.5313	rs6599389	-2.42	rs13142985	0.042065	-4.15	0.8829	348	348	blup	0.061	0.0013	-1.9155	0.0554	1	0.331819
Vitamin D	Yes	Whole_Blood	CRIPT	2	46844290	46852881	0.192	rs10194519	2.94	rs3087822	0.108	7.1	-0.88308	666	1	top1	0.11	6.4e-11	-0.88308	0.377	1	0.772484
Vitamin D	Yes	Brain_Cortex	CRIPT	2	46844290	46852881	0.5084	rs10194519	2.94	rs12105006	0.264864	6.53	-0.66698	666	8	lasso	0.32	4e-13	-0.72842	0.466	1	0.804916
Vitamin D	Yes	Whole_Blood	CRISP2	6	49660073	49681274	0.1916	rs9349507	-1.85	rs7746868	0.0264	-5.55	0.46114	348	24	enet	0.093	1.3e-09	0.2194	0.826	1	0.963307
Vitamin D	Yes	Whole_Blood	CRISP3	6	49695097	49712150	0.2086	rs9349507	-1.85	rs3799678	0.0883	-5.93	0.13958	354	354	blup	0.1	3e-10	0.0725	0.942	1	0.986986
Vitamin D	Yes	Whole_Blood	CRISPLD2	16	84853590	84954374	0.1812	rs7184123	-4.02	rs8057431	0.071774	-5.33	-0.69988	783	38	enet	0.11	6.7e-11	0.7075	0.479	1	0.831345
Vitamin D	Yes	Brain_Cortex	CRK	17	1323983	1366456	0.3151	rs7222846	3.49	rs8072859	-0.005275	3.5	-0.54214	432	432	blup	0.009	0.14	0.62309	0.533	1	0.843764
Vitamin D	Yes	Liver	CRK	17	1323983	1366456	0.3436	rs7222846	3.49	rs1532976	0.014242	3.77	-0.41201	432	7	lasso	0.048	0.004	0.79464	0.427	1	0.780657
Vitamin D	Yes	Whole_Blood	CRLF3	17	29096406	29151794	0.0983	rs7215555	2.24	rs170052	0.0485	-5.81	-0.47592	277	8	enet	0.051	6.9e-06	0.34876	0.727	1	0.930562
Vitamin D	Yes	Brain_Cortex	CRLF3	17	29096406	29151794	0.4408	rs7215555	2.24	rs8082537	0.120627	-4.47	-0.62328	276	1	top1	0.12	2.2e-05	0.62328	0.533	1	0.843764
Vitamin D	Yes	Whole_Blood	CRLS1	20	5986736	6020699	0.1652	rs1774886	-2.88	rs6117293	-0.002008	4.37	-0.42182	606	606	blup	0.047	1.8e-05	1.0321	0.30201	1	0.729774
Vitamin D	Yes	Liver	CRLS1	20	5986736	6020699	0.3968	rs1774886	-2.88	rs6085347	0.205684	-5.83	0.909	606	1	top1	0.21	2.7e-09	-0.90895	0.363	1	0.740215
Vitamin D	Yes	Liver	CRMP1	4	5749811	5894785	0.4608	rs4327561	3.26	rs881686	0.153899	-5.2	0.76687	760	1	top1	0.15	3.5e-07	-0.76687	0.443	1	0.790368
Vitamin D	Yes	Whole_Blood	CROCC	1	17066768	17299474	0.3242	rs11203339	-8.41	rs6691985	0.21	9.09	0.42426	279	1	top1	0.21	1.1e-20	0.424	0.671	1	0.907638
Vitamin D	Yes	Brain_Cortex	CROCC	1	17066768	17299474	0.1869	rs11203339	-8.41	rs6691985	0.0981	4.87	0.42426	279	1	top1	0.098	0.00013	0.42426	0.671	1	0.900589
Vitamin D	Yes	Liver	CROCC	1	17066768	17299474	0.1947	rs11203339	-8.41	rs6691985	0.203288	5.74	0.42426	279	1	top1	0.2	3.3e-09	0.42426	0.671	1	0.90606
Vitamin D	Yes	Whole_Blood	CROCCP2	1	16944751	16961054	0.5765	rs12097969	-3.33	rs696605	0.048	5.25	0.0112	263	263	blup	0.14	7.6e-14	-1.54	0.125	1	0.522017
Vitamin D	Yes	Brain_Cortex	CROCCP2	1	16944751	16961054	0.2774	rs12097969	-3.33	rs156908	0.14	4.91	-0.10803	263	1	top1	0.14	4.7e-06	-0.10803	0.914	1	0.978608
Vitamin D	Yes	Liver	CROCCP2	1	16944751	16961054	0.4855	rs12097969	-3.33	rs7537985	0.016114	4.09	0.07389	263	263	blup	0.15	4.3e-07	-0.2245	0.822	1	0.953289
Vitamin D	Yes	Whole_Blood	CRTAP	3	33155471	33189265	0.074	rs4679072	-3.2	rs12631761	0.0015	3.52	-1.4618	365	365	blup	0.0053	0.087	-0.489379	0.625	1	0.891388
Vitamin D	Yes	Whole_Blood	CRTC3	15	91073157	91188577	0.1042	rs2290203	-3.69	rs1978150	0.00416	-3.87	3.5714	445	445	blup	0.027	0.0009	-2.64854	0.00808	1	0.130622
Vitamin D	Yes	Whole_Blood	CRY1	12	107385142	107487607	0.0741	rs12319284	2.96	rs959926	-0.002716	3.46	-0.77845	411	411	blup	0.015	0.012	-1.96171	0.0498	1	0.34896
Vitamin D	Yes	Whole_Blood	CRY2	11	45868669	45904798	0.1433	rs11604846	3.89	rs6485644	0.0218	-4.35	0.55582	384	384	blup	0.03	0.00051	-1.00625	0.314	1	0.734153
Vitamin D	Yes	Liver	CRYAA	21	44589118	44592915	0.491	rs8132110	-3.26	rs872331	0.1983	5.6	-1.456	488	8	lasso	0.2	4.1e-09	-2.1849	0.0289	1	0.245674
Vitamin D	Yes	Brain_Cortex	CRYBB2	22	25615489	25627836	0.2623	rs2330929	3.28	rs19999	-0.002988	-3.33	-0.0167	452	452	blup	0.022	0.047	-2.0521	0.040158	1	0.292798
Vitamin D	Yes	Liver	CRYBB2	22	25615489	25627836	0.427	rs2330929	3.28	rs760555	0.096264	4.19	-0.560226	453	44	enet	0.19	1.3e-08	0.2707	0.786605	1	0.943389
Vitamin D	Yes	Brain_Cortex	CRYBB2P1	22	25844072	25916821	0.4607	rs5761251	-2.8	rs760554	0.235917	6.01	-0.7151	515	6	lasso	0.28	2.5e-11	-0.8623	0.388501	1	0.759513
Vitamin D	Yes	Brain_Cortex	CRYBB3	22	25595817	25603330	0.3461	rs2330929	3.28	rs2269672	0.146362	4.65	0.308	455	1	top1	0.15	2.8e-06	0.308	0.758075	1	0.935135
Vitamin D	Yes	Liver	CRYBB3	22	25595817	25603330	0.38	rs2330929	3.28	rs2269672	0.191886	5.54	0.30801	456	1	top1	0.19	1e-08	0.308	0.758075	1	0.931435
Vitamin D	Yes	Whole_Blood	CRYL1	13	20977806	21099996	0.164	rs9509121	2.81	rs7329649	0.033662	-4.9	-0.75447	501	6	lasso	0.035	0.0002	0.73448	0.46265	1	0.823757
Vitamin D	Yes	Liver	CRYL1	13	20977806	21099996	0.209	rs9509121	2.81	rs2772172	-0.00601	-3.54	-1.0008	501	30	enet	0.02	0.047	0.6367	0.5243	1	0.838045
Vitamin D	Yes	Whole_Blood	CRYZ	1	75171170	75198835	0.6512	rs7512474	-3	rs10874274	0.274	10.82	-0.90323	383	8	lasso	0.45	1.5e-49	-0.926	0.354	1	0.757138
Vitamin D	Yes	Brain_Cortex	CRYZ	1	75171170	75198835	0.8526	rs7512474	-3	rs17617240	0.0012	-4.46	0.77055	383	26	lasso	0.35	1.7e-14	-0.83891	0.402	1	0.767991
Vitamin D	Yes	Brain_Cortex	CSDC2	22	41956767	41973745	0.3254	rs11090046	4.42	rs4820443	0.331575	6.96	-1.4367	305	1	top1	0.33	1.7e-13	-1.4367	0.150803	1	0.535289
Vitamin D	Yes	Liver	CSDC2	22	41956767	41973745	0.171	rs11090046	4.42	rs4822021	0.041319	3.61	-2.892	305	10	enet	0.044	0.0053	-2.0752	0.037968	1	0.277839
Vitamin D	Yes	Liver	CSE1L	20	47662849	47713489	0.5783	rs3746820	-3.3	rs1983639	0.199555	-6.29	0.715	477	46	enet	0.3	9.9e-14	-0.029295	0.977	1	0.99768
Vitamin D	Yes	Whole_Blood	CSGALNACT1	8	19261672	19615540	0.5715	rs3735964	3.82	rs1492636	0.321254	-10.94	-0.52674	673	9	lasso	0.37	2.1e-39	0.63005	0.529	1	0.85957
Vitamin D	Yes	Brain_Cortex	CSGALNACT1	8	19261672	19615540	0.6155	rs3735964	3.82	rs4379462	0.3889	7.79	-0.61277	673	9	lasso	0.44	9.8e-19	-0.3506	0.726	1	0.924096
Vitamin D	Yes	Brain_Cortex	CSGALNACT2	10	43633934	43680756	0.518	rs2565191	-2.99	rs2257767	0.459968	8.07	-0.23803	391	1	top1	0.46	9.8e-20	-0.23803	0.812	1	0.950326
Vitamin D	Yes	Liver	CSGALNACT2	10	43633934	43680756	0.4099	rs2565191	-2.99	rs2257767	0.0725	4.78	-0.238	391	391	blup	0.15	5.6e-07	0.3624	0.71702	1	0.917757
Vitamin D	Yes	Whole_Blood	CSNK1D	17	80200543	80231607	0.1583	rs13087	-3.16	rs11575031	0.0402	-5.19	0.64389	315	25	enet	0.084	9.3e-09	-0.07094	0.943	1	0.986986
Vitamin D	Yes	Liver	CSNK1E	22	38686697	38794527	0.268	rs3026685	-2.48	rs2076116	0.096782	-3.95	1.8561	365	1	top1	0.097	5.7e-05	-1.8561	0.063439	1	0.3523
Vitamin D	Yes	Whole_Blood	CSNK1G1	15	64457716	64648442	0.1416	rs10162671	-5.88	rs4776447	0.105368	6.54	3.3974	295	1	top1	0.11	1.1e-10	3.3974	0.00068	1	0.0309965
Vitamin D	Yes	Liver	CSNK1G3	5	122847793	122952739	0.1223	rs465305	-2.39	rs2052485	0.077191	-4.67	0.90425	478	1	top1	0.077	0.00031	-0.90425	0.36586	1	0.740215
Vitamin D	Yes	Whole_Blood	CSNK2A1	20	459116	524465	0.1111	rs4815961	-3.58	rs150208	0.024274	4.21	-0.59008	647	1	top1	0.024	0.0016	-0.5901	0.55514	1	0.869924
Vitamin D	Yes	Brain_Cortex	CSRP2	12	77252495	77272840	0.2992	rs2369465	3.5	rs11116780	0.00443	-4.05	-1.2104	470	5	lasso	0.072	0.00096	0.56368	0.572974	1	0.85884
Vitamin D	Yes	Whole_Blood	CST3	20	23608534	23619110	0.1449	rs6113979	-2.72	rs35610040	0.076505	-6.79	-0.56958	550	14	enet	0.096	6.9e-10	0.3687	0.71233	1	0.924314
Vitamin D	Yes	Whole_Blood	CST7	20	24929866	24940564	0.6379	rs6036948	4.12	rs227635	0.245237	-9.89	-1.0775	479	479	blup	0.3	6.6e-30	1.4545	0.14582	1	0.558337
Vitamin D	Yes	Liver	CSTA	3	122044091	122060819	0.2597	rs1801725	-4.24	rs1512048	0.0528	3.67	0.00667	473	1	top1	0.053	0.0026	0.00667	0.995	1	0.99891
Vitamin D	Yes	Whole_Blood	CSTB	21	45192393	45196326	0.3798	rs6518294	-3.18	rs2329577	0.227667	-9.61	0.9894	452	42	enet	0.3	2e-30	-0.8819	0.377821	1	0.77317
Vitamin D	Yes	Brain_Cortex	CSTB	21	45192393	45196326	0.31	rs6518294	-3.18	rs3761385	0.031312	-4.1	1.5063	452	1	top1	0.031	0.022	-1.5063	0.132	1	0.511615
Vitamin D	Yes	Brain_Cortex	CTA-150C2.13	22	39317232	39320713	0.4069	rs11089928	-2.22	rs132500	0.300241	-6.44	0.0723	395	1	top1	0.3	3.7e-12	-0.0723	0.942374	1	0.987936
Vitamin D	Yes	Whole_Blood	CTA-211A9.5	22	27089644	27176170	0.3068	rs2331289	2.72	rs4820700	0.015269	-4.77	1.9152	883	28	enet	0.07	1.5e-07	-0.51277	0.608	1	0.886292
Vitamin D	Yes	Brain_Cortex	CTA-212D2.2	6	135376171	135381688	0.388	rs9385695	3.11	rs2150681	0.330205	-6.87	-0.93833	368	1	top1	0.33	1.9e-13	0.93833	0.348075	1	0.741964
Vitamin D	Yes	Whole_Blood	CTA-217C2.1	22	45528901	45559662	0.4971	rs5764957	-2.93	rs547698	0.25528	-9.83	-1.058	659	25	enet	0.31	8.1e-32	1.16743	0.243	1	0.679659
Vitamin D	Yes	Brain_Cortex	CTA-217C2.1	22	45528901	45559662	0.2783	rs5764957	-2.93	rs1058033	0.042642	-4.17	1.6916	659	10	enet	0.062	0.0021	-1.3854	0.165916	1	0.55643
Vitamin D	Yes	Liver	CTA-217C2.1	22	45528901	45559662	0.39	rs5764957	-2.93	rs9626637	0.09763	-4.75	-0.348992	659	1	top1	0.098	5.3e-05	0.349	0.727096	1	0.917757
Vitamin D	Yes	Liver	CTA-217C2.2	22	45551420	45551892	0.481	rs5764957	-2.93	rs41467347	-0.000865	3.81	1.2479	664	16	lasso	0.077	0.00033	0.7705	0.441025	1	0.789854
Vitamin D	Yes	Brain_Cortex	CTA-29F11.1	22	47157791	47158460	0.4792	rs130985	-3.1	rs12389	0.507293	-8.29	-2.3035	571	1	top1	0.51	2.1e-22	2.3035	0.021249	1	0.219351
Vitamin D	Yes	Whole_Blood	CTA-331P3.1	6	110799110	110800639	0.2281	rs2334321	-2.99	rs9386904	0.0625	-6.15	0.58121	389	6	lasso	0.09	2.5e-09	-0.5722	0.567	1	0.873893
Vitamin D	Yes	Whole_Blood	CTA-363E6.6	16	19488238	19499221	0.0922	rs1894382	-2.74	rs2040638	0.006185	-4.68	0.7651	460	3	lasso	0.024	0.0016	-0.83528	0.404	1	0.787793
Vitamin D	Yes	Whole_Blood	CTA-384D8.35	22	50980734	50981078	0.1224	rs11703111	4.2	rs17001608	0.050667	-5.35	-0.45389	310	3	lasso	0.068	2.2e-07	0.27034	0.787	1	0.951662
Vitamin D	Yes	Whole_Blood	CTA-384D8.36	22	50962854	50963209	0.4005	rs11703111	4.2	rs5770871	0.195505	-9.32	0.1803	321	5	lasso	0.27	1.1e-26	0.41033	0.682	1	0.913474
Vitamin D	Yes	Whole_Blood	CTA-390C10.10	22	25872185	25875938	0.4169	NA	NA	NA	NA	NA	NA	520	0	top1	0.26	1e-25	NA	NA	NA	NA
Vitamin D	Yes	Brain_Cortex	CTA-390C10.10	22	25872185	25875938	0.4757	rs5761251	-2.8	rs7285549	0.186331	-5.47	-0.4533	518	7	lasso	0.22	5.1e-09	0.4293	0.667729	1	0.899602
Vitamin D	Yes	Liver	CTA-390C10.10	22	25872185	25875938	0.381	NA	NA	NA	NA	NA	NA	520	0	top1	0.18	3e-08	NA	NA	NA	NA
Vitamin D	Yes	Whole_Blood	CTA-407F11.6	22	26043228	26045199	0.1317	rs13057714	3	rs16980542	0.011143	-4.18	-0.51158	578	26	enet	0.038	9.6e-05	0.71413	0.475	1	0.828362
Vitamin D	Yes	Brain_Cortex	CTA-445C9.14	22	26908503	26910534	0.2796	rs2331289	2.72	rs134144	0.189101	-5.56	-0.6863	774	1	top1	0.19	8.2e-08	0.6862	0.492555	1	0.820155
Vitamin D	Yes	Whole_Blood	CTA-445C9.15	22	26917949	26921002	0.7302	rs2331289	2.72	rs4275	0.563521	14.39	0.8385	782	17	lasso	0.58	4.3e-71	0.90617	0.365	1	0.765999
Vitamin D	Yes	Brain_Cortex	CTA-445C9.15	22	26917949	26921002	0.8341	rs2331289	2.72	rs4275	0.741442	10.08	0.8385	782	3	lasso	0.75	1.3e-42	0.8032	0.421852	1	0.775455
Vitamin D	Yes	Liver	CTA-445C9.15	22	26917949	26921002	0.653	rs2331289	2.72	rs4275	0.476885	8.7	0.8385	782	9	lasso	0.48	2e-23	0.8783	0.37976	1	0.751972
Vitamin D	Yes	Brain_Cortex	CTA-85E5.10	22	30404731	30476162	0.2072	rs5997678	-2.37	rs140145	0.00074	-3.72	-0.5369	411	411	blup	0.024	0.041	0.4921	0.622667	1	0.876241
Vitamin D	Yes	Brain_Cortex	CTA-929C8.8	22	27727748	27775226	0.466	rs13058508	3.54	rs8135866	-0.001122	4.2	-0.7321	940	940	blup	0.086	0.00034	-0.1354	0.892291	1	0.972216
Vitamin D	Yes	Whole_Blood	CTA-963H5.5	22	31049864	31050801	0.2856	rs3788428	5.4	rs7288635	0.206013	-8.99	0.12196	451	1	top1	0.21	2.5e-20	-0.12196	0.903	1	0.977517
Vitamin D	Yes	Whole_Blood	CTA-989H11.1	22	42674194	42674852	0.0853	rs9611862	4.31	rs135106	-0.002696	-3.28	0.99343	392	392	blup	0.022	0.0024	-2.08579	0.037	1	0.303541
Vitamin D	Yes	Liver	CTAGE3P	13	52482354	52484757	0.115	rs1998610	3.89	rs9536048	0.02924	-4.19	0.1285	355	1	top1	0.029	0.02	-0.1285	0.8978	1	0.975535
Vitamin D	Yes	Whole_Blood	CTB-109A12.1	5	156789623	156887026	0.1344	rs10056542	3.38	rs3734034	0.056717	4.79	-0.0724	522	6	lasso	0.058	1.7e-06	-0.04521	0.96394	1	0.992508
Vitamin D	Yes	Brain_Cortex	CTB-109A12.1	5	156789623	156887026	0.3425	rs10056542	3.38	rs11466815	0.063305	4.86	0.14379	522	34	enet	0.14	3.5e-06	-0.911	0.36231	1	0.750418
Vitamin D	Yes	Brain_Cortex	CTB-113D17.1	7	29019583	29052983	0.4292	rs39062	-3.04	rs2018683	0.034307	-4.83	1.0652	706	706	blup	0.14	5.7e-06	0.1003	0.92	1	0.982155
Vitamin D	Yes	Brain_Cortex	CTB-113P19.4	5	151031836	151035010	0.5956	rs367689	2.69	rs357629	0.389872	7.65	-0.68777	573	12	lasso	0.46	1.2e-19	-0.9366	0.34895	1	0.74274
Vitamin D	Yes	Whole_Blood	CTB-119C2.1	7	26213153	26214565	0.1337	rs7810017	3.4	rs2040786	0.072844	-5.38	0.010248	531	1	top1	0.073	8.7e-08	-0.01025	0.992	1	0.998846
Vitamin D	Yes	Brain_Cortex	CTB-12O2.1	5	151329132	151650009	0.2403	rs4958276	2.34	rs2964584	0.110768	4.49	1.2119	530	14	enet	0.12	1.8e-05	0.7844	0.43281	1	0.781683
Vitamin D	Yes	Whole_Blood	CTB-167B5.2	7	87900207	87903065	0.1249	rs916849	2.73	rs9655959	0.106953	-6.45	2.5981	369	1	top1	0.11	7.7e-11	-2.5981	0.00937	1	0.142488
Vitamin D	Yes	Brain_Cortex	CTB-175P5.4	19	23582035	23598877	0.284	rs2362803	3.26	rs621906	0.252162	5.96	0.56645	240	1	top1	0.25	3.3e-10	0.56645	0.571088	1	0.85884
Vitamin D	Yes	Whole_Blood	CTB-27N1.1	5	169618583	169626145	0.3025	rs4042095	-3.41	rs3789184	0.124105	-6.94	0.3056	757	1	top1	0.12	2.1e-12	-0.30557	0.75993	1	0.944351
Vitamin D	Yes	Whole_Blood	CTB-31N19.3	16	21638063	21638723	0.2643	rs7191766	3.45	rs226005	0.135788	7.86	0.12982	174	4	lasso	0.19	2.7e-18	0.18941	0.85	1	0.968546
Vitamin D	Yes	Liver	CTB-36H16.2	5	122168051	122170228	0.0916	rs10067389	2.56	rs2407401	0.084175	-4.47	-0.23309	446	4	lasso	0.095	6.9e-05	0.187953	0.85091	1	0.966967
Vitamin D	Yes	Liver	CTB-36O1.7	5	134258993	134259739	0.2065	rs329120	-3.03	rs779563	-0.00145	-3.62	-0.27781	361	361	blup	0.031	0.017	0.659605	0.50951	1	0.83008
Vitamin D	Yes	Whole_Blood	CTB-37A13.1	5	169199970	169206369	0.1513	rs4042095	-3.41	rs12520941	0.007691	4.52	-1.0807	606	20	enet	0.036	0.00016	-0.73689	0.46119	1	0.823491
Vitamin D	Yes	Whole_Blood	CTB-41I6.2	17	8870840	8880312	0.1338	rs8082538	-3.29	rs585407	0.0935	6.04	-1.5922	475	1	top1	0.094	1.2e-09	-1.5922	0.111	1	0.500981
Vitamin D	Yes	Liver	CTB-43E15.2	5	173116462	173132852	0.2654	rs11738118	3.07	rs703724	0.268111	6.51	0.84625	591	1	top1	0.27	5.1e-12	0.84625	0.39741	1	0.760192
Vitamin D	Yes	Liver	CTB-43E15.3	5	173134617	173173214	0.4184	rs11738118	3.07	rs703724	0.228576	6.03	0.84625	611	1	top1	0.23	2.8e-10	0.84625	0.39741	1	0.760192
Vitamin D	Yes	Whole_Blood	CTB-50L17.9	19	4454791	4455217	0.4129	rs12978346	-4.58	rs34080966	0.347956	-11.4	0.83665	394	5	lasso	0.35	2.1e-36	-0.65094	0.515	1	0.856657
Vitamin D	Yes	Brain_Cortex	CTB-50L17.9	19	4454791	4455217	0.549	rs12978346	-4.58	rs11085073	0.324845	-7.39	0.72775	393	4	lasso	0.35	2.3e-14	-0.33881	0.734756	1	0.925687
Vitamin D	Yes	Liver	CTB-50L17.9	19	4454791	4455217	0.362	rs12978346	-4.58	rs34080966	0.157463	-5.58	0.83665	393	1	top1	0.16	2.5e-07	-0.83665	0.403	1	0.764139
Vitamin D	Yes	Whole_Blood	CTB-55O6.12	19	14247991	14282079	0.1967	rs1422837	3.27	rs2007787	0.029993	-4.87	0.36923	304	41	enet	0.077	3.8e-08	-0.9444	0.345	1	0.749759
Vitamin D	Yes	Whole_Blood	CTB-75G16.1	17	34930301	34931164	0.1141	rs1564796	3.69	rs9906092	0.00725	-3.6	0.93789	313	4	enet	0.0089	0.039	-0.31595	0.752	1	0.94004
Vitamin D	Yes	Brain_Cortex	CTB-75G16.3	17	34990527	34991156	0.3227	rs1564796	3.69	rs11263774	0.194673	-5.78	-1.0279	317	10	lasso	0.2	3.6e-08	1.20147	0.23	1	0.640749
Vitamin D	Yes	Liver	CTB-75G16.3	17	34990527	34991156	0.2871	rs1564796	3.69	rs11263774	0.101016	-4.49	-1.0279	317	1	top1	0.1	3.9e-05	1.0279	0.304	1	0.694191
Vitamin D	Yes	Liver	CTB-78F1.2	5	167148368	167156129	0.603	rs888977	-3.6	rs10043275	0.320578	-7.05	1.1974	498	7	lasso	0.37	9e-17	-0.08128	0.93522	1	0.987608
Vitamin D	Yes	Whole_Blood	CTB-83J4.1	19	54728395	54728753	0.2069	rs8102427	5	rs11084325	0.107542	-6.83	-0.61245	493	7	enet	0.13	1.1e-12	0.65812	0.51	1	0.85624
Vitamin D	Yes	Whole_Blood	CTB-83J4.2	19	55100906	55101752	0.1885	rs8102427	5	rs16985743	0.124866	-7.32	1.3737	496	3	lasso	0.13	6e-13	-1.58148	0.114	1	0.503977
Vitamin D	Yes	Brain_Cortex	CTB-92J24.2	19	24110590	24112089	0.109	rs2081979	2.22	rs10424416	0.049036	-3.95	-1.1265	202	1	top1	0.049	0.0057	1.1265	0.259954	1	0.67517
Vitamin D	Yes	Liver	CTBP1	4	1205236	1242925	0.1463	rs6838241	3.48	rs7695691	-0.006032	3.39	0.31203	403	403	blup	0.029	0.021	0.15504	0.877	1	0.971755
Vitamin D	Yes	Whole_Blood	CTBP1-AS2	4	1243088	1282079	0.2748	rs6838241	3.48	rs2878539	0.134	7.19	0.92378	404	1	top1	0.13	2.5e-13	0.92378	0.356	1	0.758901
Vitamin D	Yes	Brain_Cortex	CTBP1-AS2	4	1243088	1282079	0.3155	rs6838241	3.48	rs6836158	0.01208	-3.73	1.429	403	403	blup	0.046	0.0071	-2.06427	0.039	1	0.289029
Vitamin D	Yes	Liver	CTBP1-AS2	4	1243088	1282079	0.409	rs6838241	3.48	rs2878539	0.325673	7.16	0.92378	403	3	lasso	0.33	5.9e-15	0.90051	0.368	1	0.740215
Vitamin D	Yes	Whole_Blood	CTBS	1	85015289	85040163	0.1695	rs9432839	3.24	rs17540101	0.0166	-4.64	1.50667	544	8	lasso	0.02	0.0038	-0.685	0.493	1	0.844043
Vitamin D	Yes	Liver	CTBS	1	85015289	85040163	0.4659	rs9432839	3.24	rs2911602	0.174647	5.25	1.9385	544	1	top1	0.17	5.1e-08	1.9385	0.0526	1	0.322568
Vitamin D	Yes	Whole_Blood	CTC-228N24.3	5	127276118	127418864	0.1617	rs13358455	3.61	rs3749748	0.102287	-6.55	-0.5281	379	1	top1	0.1	2e-10	0.52812	0.59742	1	0.88324
Vitamin D	Yes	Brain_Cortex	CTC-228N24.3	5	127276118	127418864	0.3074	rs13358455	3.61	rs1013375	-0.006598	3.5	-2.29356	379	20	enet	0.11	7.2e-05	-1.3184	0.18738	1	0.585606
Vitamin D	Yes	Liver	CTC-228N24.3	5	127276118	127418864	0.3439	rs13358455	3.61	rs3749748	0.196725	-6.24	-0.52812	379	4	lasso	0.2	3.1e-09	0.49602	0.61988	1	0.881929
Vitamin D	Yes	Brain_Cortex	CTC-232P5.1	19	5978414	6020374	0.351	rs16993016	-3.51	rs11085154	0.152906	5.31	0.92699	382	7	lasso	0.17	3e-07	0.51278	0.608106	1	0.868755
Vitamin D	Yes	Whole_Blood	CTC-236F12.4	5	55753622	55777596	0.103	rs4374718	3.69	rs287276	0.050828	5.33	-0.7284	546	6	enet	0.06	1.2e-06	-0.99899	0.3178	1	0.734153
Vitamin D	Yes	Whole_Blood	CTC-241F20.3	19	48758932	48761456	0.2385	rs2547231	19.22	rs16981882	0.159189	-7.87	0.98259	520	12	enet	0.16	3.8e-16	-1.44202	0.149	1	0.561311
Vitamin D	Yes	Liver	CTC-241F20.3	19	48758932	48761456	0.364	rs2547231	19.22	rs16981882	0.172356	-5.31	0.98259	518	1	top1	0.17	6.3e-08	-0.98259	0.326	1	0.713442
Vitamin D	Yes	Whole_Blood	CTC-251D13.1	5	150889014	150892330	0.1511	rs12651780	3.75	rs17717506	0.059073	4.72	-0.0641	635	3	lasso	0.063	6.5e-07	-1.1007	0.27103	1	0.702244
Vitamin D	Yes	Whole_Blood	CTC-281F24.1	17	6556792	6558328	0.3101	rs12947437	3.59	rs218663	0.217	9.04	0.37223	568	1	top1	0.22	1.8e-21	0.37223	0.71	1	0.924053
Vitamin D	Yes	Whole_Blood	CTC-297N7.8	17	10575791	10579323	0.1088	rs2074874	-2.67	rs9904211	0.0772	6.04	-0.45001	514	1	top1	0.077	3.6e-08	-0.45001	0.653	1	0.899094
Vitamin D	Yes	Brain_Cortex	CTC-297N7.8	17	10575791	10579323	0.4055	rs2074874	-2.67	rs9904211	0.338126	6.85	-0.45001	514	1	top1	0.34	8.5e-14	-0.45001	0.653	1	0.891121
Vitamin D	Yes	Liver	CTC-297N7.8	17	10575791	10579323	0.4978	rs2074874	-2.67	rs8075503	0.377802	7.9	-0.33686	514	7	enet	0.38	1.8e-17	-0.3635	0.716	1	0.917757
Vitamin D	Yes	Whole_Blood	CTC-301O7.4	19	49834874	49843507	0.1437	rs1290650	-2.66	rs354022	0.029148	-5.51	0.70801	375	6	lasso	0.076	4.3e-08	-0.96613	0.334	1	0.745659
Vitamin D	Yes	Whole_Blood	CTC-312O10.2	19	6898310	6898697	0.2367	rs3745550	-2.99	rs445817	0.11328	-6.53	-0.52791	435	3	lasso	0.19	6.9e-19	-0.10016	0.92	1	0.982043
Vitamin D	Yes	Brain_Cortex	CTC-325H20.2	19	9455460	9456574	0.212	rs3764556	3.02	rs1978435	0.12035	4.63	1.2235	400	14	lasso	0.12	2.1e-05	1.22957	0.21886	1	0.62896
Vitamin D	Yes	Liver	CTC-325H20.2	19	9455460	9456574	0.155	rs3764556	3.02	rs10408485	0.025116	4.15	1.0341	400	400	blup	0.051	0.0031	0.45373	0.65	1	0.894028
Vitamin D	Yes	Liver	CTC-329D1.2	5	139750476	139780952	0.2077	rs2436396	-3	rs250424	0.080752	-4.55	2.02237	313	3	lasso	0.096	6.1e-05	-1.84962	0.06437	1	0.354881
Vitamin D	Yes	Brain_Cortex	CTC-344H19.4	19	46530912	46533419	0.377	rs9807819	-4.31	rs11083794	0.249675	5.85	-0.120309	414	2	lasso	0.28	1.7e-11	-0.45277	0.650713	1	0.89023
Vitamin D	Yes	Whole_Blood	CTC-349C3.1	5	134368970	134686512	0.156	rs17167955	3	rs2292011	-0.001934	-3.77	-1.1803	399	29	enet	0.015	0.0097	0.98513	0.32456	1	0.738781
Vitamin D	Yes	Whole_Blood	CTC-360G5.6	19	39360901	39364403	0.1702	rs12609878	2.96	rs1529713	0.087888	6.51	-2.3348	400	3	lasso	0.12	1.9e-12	-2.86979	0.00411	1	0.0894194
Vitamin D	Yes	Brain_Cortex	CTC-360G5.9	19	39425976	39429272	0.249	rs2015	-2.72	rs11083489	0.182201	5.03	0.49601	398	1	top1	0.18	1.5e-07	0.49601	0.619887	1	0.875016
Vitamin D	Yes	Liver	CTC-360G5.9	19	39425976	39429272	0.467	rs2015	-2.72	rs8113389	0.1225	5.36	0.6597	399	22	enet	0.19	8.2e-09	0.98117	0.327	1	0.713963
Vitamin D	Yes	Brain_Cortex	CTC-367J11.1	5	149855094	149864862	0.3431	rs2304069	3.68	rs3846703	0.222205	5.88	-1.063	487	1	top1	0.22	4.7e-09	-1.063	0.28778	1	0.698077
Vitamin D	Yes	Whole_Blood	CTC-444N24.6	19	57778588	57791702	0.1489	rs10414451	-3.54	rs7247503	0.021523	-4.56	-0.74543	507	507	blup	0.034	0.00022	0.57066	0.568	1	0.874506
Vitamin D	Yes	Brain_Cortex	CTC-444N24.6	19	57778588	57791702	0.405	rs10414451	-3.54	rs10410956	0.192662	5.62	0.28017	507	9	lasso	0.3	2.4e-12	0.67124	0.502068	1	0.827522
Vitamin D	Yes	Brain_Cortex	CTC-457E21.3	19	22779059	22786352	0.394	rs1693294	2.79	rs16999362	0.047838	4.41	1.7929	306	33	enet	0.24	1.3e-09	1.06747	0.285762	1	0.696618
Vitamin D	Yes	Whole_Blood	CTC-457L16.2	17	19044330	19047002	0.1668	rs163367	-3.41	rs12602286	0.037	-5.06	-0.23684	220	220	blup	0.06	1.2e-06	0.54138	0.588	1	0.881007
Vitamin D	Yes	Whole_Blood	CTC-459F4.1	19	28248092	28251757	0.2343	rs8107007	-2.44	rs12151234	0.087826	-6.79	1.6386	279	5	lasso	0.18	4.4e-18	-1.75823	0.0787	1	0.444849
Vitamin D	Yes	Brain_Cortex	CTC-459F4.1	19	28248092	28251757	0.812	rs8107007	-2.44	rs4239564	0.615089	9.3	-1.3483	279	16	enet	0.67	2.1e-34	-1.65169	0.098598	1	0.444374
Vitamin D	Yes	Liver	CTC-459F4.1	19	28248092	28251757	0.607	rs8107007	-2.44	rs4239564	0.352817	7.75	-1.3483	279	25	enet	0.41	3.3e-19	-1.70572	0.0881	1	0.407173
Vitamin D	Yes	Whole_Blood	CTC-459F4.3	19	28284371	28409771	0.0709	rs8107007	-2.44	rs8108442	0.027228	-4.61	-0.86173	289	289	blup	0.035	0.00019	0.68382	0.494	1	0.844759
Vitamin D	Yes	Whole_Blood	CTC-459F4.6	19	28294446	28294968	0.0776	rs8107007	-2.44	rs4239564	0.066266	-5.61	-1.3483	297	1	top1	0.066	3.3e-07	1.3483	0.178	1	0.604632
Vitamin D	Yes	Whole_Blood	CTC-462L7.1	17	53246184	53250993	0.1119	rs3087650	3.35	rs17817950	0.0607	5.19	-2.5348	541	1	top1	0.061	1e-06	-2.5348	0.0113	1	0.159325
Vitamin D	Yes	Liver	CTC-462L7.1	17	53246184	53250993	0.3177	rs3087650	3.35	rs7222197	0.112337	5.06	2.7637	541	7	lasso	0.12	1e-05	2.65886	0.00784	1	0.109604
Vitamin D	Yes	Brain_Cortex	CTC-467M3.3	5	87988462	87989789	0.2212	rs26582	-4.11	rs34338	0.068029	-4.29	-2.3178	267	21	enet	0.069	0.0012	2.1387	0.03246	1	0.266486
Vitamin D	Yes	Whole_Blood	CTC-484P3.1	5	94161666	94162399	0.2682	rs255375	4.03	rs152286	0.143273	8.05	0.4827	409	7	lasso	0.2	7.7e-20	0.54914	0.58291	1	0.878647
Vitamin D	Yes	Brain_Cortex	CTC-484P3.1	5	94161666	94162399	0.2992	rs255375	4.03	rs6888297	0.197979	5.32	-0.69576	409	1	top1	0.2	3.8e-08	-0.6958	0.48658	1	0.817178
Vitamin D	Yes	Whole_Blood	CTC-490E21.10	19	41337126	41343115	0.0909	rs3865452	3.8	rs3733829	0.006578	3.34	1.4717	428	428	blup	0.0099	0.031	2.75763	0.00582	1	0.110485
Vitamin D	Yes	Whole_Blood	CTC-490G23.2	19	43833447	43835582	0.6702	NA	NA	NA	NA	NA	NA	301	0	lasso	0.42	7.2e-45	NA	NA	NA	NA
Vitamin D	Yes	Brain_Cortex	CTC-498M16.2	5	87704799	87734907	0.3348	rs26582	-4.11	rs933647	0.105637	-3.82	-1.7231	258	1	top1	0.11	7.1e-05	1.7231	0.08487	1	0.42251
Vitamin D	Yes	Brain_Cortex	CTC-498M16.4	5	87729709	87794514	0.3064	rs26582	-4.11	rs6452788	0.245085	5.89	2.58	257	1	top1	0.25	6.2e-10	2.58	0.00988	1	0.150115
Vitamin D	Yes	Whole_Blood	CTC-510F12.2	19	11314304	11326844	0.1535	rs6511720	7.62	rs17616661	0.02288	-4.95	0.19709	388	4	lasso	0.036	0.00016	-1.02215	0.307	1	0.733592
Vitamin D	Yes	Whole_Blood	CTC-510F12.4	19	11411453	11431999	0.6864	rs6511720	7.62	rs377665	0.513191	-13.88	-0.46046	392	58	enet	0.57	2.3e-68	0.06826	0.946	1	0.988188
Vitamin D	Yes	Liver	CTC-510F12.4	19	11411453	11431999	0.213	rs6511720	7.62	rs420703	0.133332	-4.69	-0.51256	390	1	top1	0.13	2.2e-06	0.51256	0.608	1	0.881114
Vitamin D	Yes	Brain_Cortex	CTC-523E23.8	19	35414203	35417716	0.303	rs7253620	-2.86	rs7249921	0.04925	-3.86	0.715222	463	1	top1	0.049	0.0056	-0.71522	0.474472	1	0.808163
Vitamin D	Yes	Brain_Cortex	CTC-525D6.1	19	29777918	30016659	0.591	rs34722	-4.29	rs11671079	0.083692	-5	-2.4732	516	516	blup	0.18	2.5e-07	2.23534	0.025395	1	0.238835
Vitamin D	Yes	Whole_Blood	CTC-527H23.3	16	48671054	48672630	0.0862	rs4785153	-2.36	rs1558817	0.039347	5.14	1.2125	351	6	enet	0.05	8.5e-06	2.00124	0.0454	1	0.336389
Vitamin D	Yes	Liver	CTC-537E7.3	5	67726254	67730308	0.1979	rs282280	3.35	rs4976053	0.043434	-3.75	-0.12925	463	1	top1	0.043	0.0057	0.12925	0.89716	1	0.975535
Vitamin D	Yes	Whole_Blood	CTC-550B14.7	19	55517561	55559413	0.3253	rs10416577	3.22	rs12981732	0.212715	9.3	-1.1376	472	7	lasso	0.28	2e-28	-0.48191	0.63	1	0.892172
Vitamin D	Yes	Whole_Blood	CTC-559E9.6	19	19887411	19945736	0.1657	rs10401969	8.15	rs7246983	0.043216	4.99	-2.0209	302	1	top1	0.043	3.5e-05	-2.0209	0.0433	1	0.328499
Vitamin D	Yes	Brain_Cortex	CTC-559E9.6	19	19887411	19945736	0.22	rs10401969	8.15	rs12461018	0.141092	4.45	-1.6593	302	2	lasso	0.16	8.8e-07	-1.45982	0.14434	1	0.528313
Vitamin D	Yes	Liver	CTC-559E9.6	19	19887411	19945736	0.239	rs10401969	8.15	rs23654	0.061695	4.51	-2.163	302	1	top1	0.062	0.0012	-2.163	0.0305	1	0.245674
Vitamin D	Yes	Brain_Cortex	CTC-559E9.9	19	19861427	19863353	0.271	rs10401969	8.15	rs2021824	0.10707	-4.49	-2.4887	310	1	top1	0.11	6.3e-05	2.4887	0.012821	1	0.172553
Vitamin D	Yes	Liver	CTC-820M8.1	8	121647798	121650444	0.1843	rs2163920	-3.13	rs4871135	0.088183	4.5	-1.3125	419	1	top1	0.088	0.00012	-1.3125	0.189	1	0.568619
Vitamin D	Yes	Whole_Blood	CTC1	17	8130191	8151362	0.2113	rs7222046	-3.19	rs12603646	0.143	-8.24	-0.48459	455	4	lasso	0.17	4.5e-17	0.05461	0.956	1	0.990795
Vitamin D	Yes	Liver	CTD-2005D20.1	4	69650336	69653192	0.3695	rs11940316	13.33	rs11931604	0.189588	5.79	-6.0342	92	1	top1	0.19	1.2e-08	-6.0342	1.6e-09	4.496e-06	4.08727e-07
Vitamin D	Yes	Whole_Blood	CTD-2006C1.2	19	12098432	12157090	0.1035	rs286253	-4.73	rs10404882	0.057661	-5.23	1.1625	316	1	top1	0.058	1.9e-06	-1.1625	0.245	1	0.679659
Vitamin D	Yes	Brain_Cortex	CTD-2006C1.2	19	12098432	12157090	0.336	rs286253	-4.73	rs10404882	0.166924	-5.33	1.1625	316	21	enet	0.19	1e-07	-0.80197	0.422571	1	0.776139
Vitamin D	Yes	Whole_Blood	CTD-2006K23.1	17	72595979	72603368	0.4672	rs8082699	-2.66	rs1522875	0.237	9.85	-0.01854	481	9	lasso	0.36	2.7e-37	-0.26503	0.791	1	0.951723
Vitamin D	Yes	Whole_Blood	CTD-2007H13.3	5	98264875	98330717	0.1692	rs10477857	3.08	rs150992	0.085283	6.04	1.0576	346	1	top1	0.085	6.8e-09	1.0576	0.29024	1	0.720515
Vitamin D	Yes	Whole_Blood	CTD-2007L18.5	11	68380367	68384179	0.1379	rs7927235	-2.99	rs2510389	0.0289	4.93	1.3683	387	1	top1	0.029	0.00062	1.3683	0.171	1	0.593747
Vitamin D	Yes	Whole_Blood	CTD-2008A1.2	15	45119293	45173803	0.1266	rs36014111	2.24	rs1648281	-0.002006	3.64	-0.3767	306	23	enet	0.0057	0.08	-0.29529	0.768	1	0.946798
Vitamin D	Yes	Liver	CTD-2008A1.2	15	45119293	45173803	0.5136	rs36014111	2.24	rs8026278	0.03731	-4.08	-0.7528	305	8	lasso	0.1	4.5e-05	0.59803	0.55	1	0.846849
Vitamin D	Yes	Brain_Cortex	CTD-2012J19.1	5	1614951	1616449	0.3373	rs4975616	-4.02	rs7734561	0.03515	4.29	-0.61753	572	7	lasso	0.07	0.0012	0.5962	0.55103	1	0.84906
Vitamin D	Yes	Liver	CTD-2012J19.1	5	1614951	1616449	0.5078	rs4975616	-4.02	rs7734561	0.246017	6.22	-0.61753	572	10	lasso	0.27	4.3e-12	-0.000115	0.99991	1	0.99991
Vitamin D	Yes	Brain_Cortex	CTD-2012J19.3	5	1594741	1611582	0.4273	rs4975616	-4.02	rs7736340	0.021092	-3.67	-0.14747	565	87	enet	0.14	6.2e-06	0.4255	0.6705	1	0.900589
Vitamin D	Yes	Whole_Blood	CTD-2017D11.1	19	24216247	24249711	0.3758	rs2081979	2.22	rs888315	0.402218	12.35	-1.0198	169	8	lasso	0.43	2e-46	-1.04273	0.297	1	0.726737
Vitamin D	Yes	Brain_Cortex	CTD-2017D11.1	19	24216247	24249711	0.277	rs2081979	2.22	rs11880244	0.190384	5.41	-1.0485	168	1	top1	0.19	7.3e-08	-1.0485	0.294408	1	0.705386
Vitamin D	Yes	Liver	CTD-2017D11.1	19	24216247	24249711	0.476	rs2081979	2.22	rs17206087	0.402184	7.92	-1.0053	168	4	lasso	0.41	2.5e-19	-1.15281	0.249	1	0.631489
Vitamin D	Yes	Whole_Blood	CTD-2020K17.3	17	43315395	43319101	0.1071	rs7210042	2.8	rs17685379	-0.000435	-3.02	-0.6633	259	259	blup	0.012	0.019	-0.47109	0.638	1	0.894124
Vitamin D	Yes	Brain_Cortex	CTD-2020K17.3	17	43315395	43319101	0.8551	rs7210042	2.8	rs1552458	0.384665	7.26	1.627	259	15	lasso	0.47	1.6e-20	2.46523	0.0137	1	0.177176
Vitamin D	Yes	Liver	CTD-2020K17.3	17	43315395	43319101	0.4526	rs7210042	2.8	rs4792809	0.024896	3.67	0.45237	259	258	blup	0.036	0.011	1.08836	0.276	1	0.664576
Vitamin D	Yes	Whole_Blood	CTD-2020K17.4	17	43322553	43326203	0.1369	rs7210042	2.8	rs8065345	0.0612	-4.86	-0.81932	258	1	top1	0.061	9.2e-07	0.81932	0.413	1	0.791005
Vitamin D	Yes	Liver	CTD-2034I21.2	16	50914120	50918012	0.3899	rs10521222	4.58	rs9930980	0.185	-5.53	3.6013	453	1	top1	0.19	1.8e-08	-3.6013	0.000317	0.89077	0.0122023
Vitamin D	Yes	Whole_Blood	CTD-2037K23.2	5	77638189	77656331	0.1183	rs1443096	3.3	rs10942859	0.019683	4.42	0.9636	441	4	lasso	0.032	0.00037	1.14249	0.25325	1	0.685202
Vitamin D	Yes	Brain_Cortex	CTD-2037K23.2	5	77638189	77656331	0.2373	rs1443096	3.3	rs4388193	-0.007515	3.56	0.08029	439	439	blup	0.029	0.028	0.8953	0.3706	1	0.753389
Vitamin D	Yes	Whole_Blood	CTD-2044J15.2	5	6671219	6674499	0.123	rs498932	-3.87	rs166049	0.062329	5.45	-1.2761	627	1	top1	0.062	7.4e-07	-1.2761	0.20192	1	0.634623
Vitamin D	Yes	Liver	CTD-2044J15.2	5	6671219	6674499	0.3135	rs498932	-3.87	rs2288447	0.118213	5.22	1.7657	627	5	lasso	0.13	4.4e-06	1.72609	0.08433	1	0.399067
Vitamin D	Yes	Whole_Blood	CTD-2054N24.2	15	100347228	100417353	0.1579	rs2581466	-5.24	rs1561048	0.026701	-4.46	-1.2505	540	3	lasso	0.041	5.3e-05	0.21662	0.829	1	0.965062
Vitamin D	Yes	Brain_Cortex	CTD-2054N24.2	15	100347228	100417353	0.577	rs2581466	-5.24	rs7182621	0.14507	-5.76	-2.378	540	540	blup	0.24	9.1e-10	2.63816	0.00834	1	0.140893
Vitamin D	Yes	Whole_Blood	CTD-2062F14.3	14	101006467	101006746	0.2935	rs17099623	-4.57	rs4073738	0.232767	-9.85	2.1156	410	9	enet	0.26	7.3e-26	-2.13713	0.0326	1	0.283918
Vitamin D	Yes	Whole_Blood	CTD-2083E4.6	5	269973	271631	0.0549	rs17562461	-4.12	rs7717734	0.018991	-4.19	0.6393	291	3	lasso	0.027	0.00089	-1.19631	0.23158	1	0.669278
Vitamin D	Yes	Whole_Blood	CTD-2085J24.4	19	33366831	33369327	0.1133	rs11084710	-4.46	rs11084681	0.013569	4.36	0.82261	423	423	blup	0.031	0.00038	2.24365	0.0249	1	0.249386
Vitamin D	Yes	Brain_Cortex	CTD-2162K18.4	19	37264055	37267980	0.147	rs3096616	3.72	rs17707033	0.037363	-3.79	1.6114	274	7	lasso	0.05	0.0051	-2.00687	0.044764	1	0.307054
Vitamin D	Yes	Brain_Cortex	CTD-2184D3.6	15	52408771	52409165	0.388	rs10519313	-4.32	rs2899485	0.142721	5.26	0.18663	399	1	top1	0.14	3.7e-06	0.18663	0.85195	1	0.962064
Vitamin D	Yes	Liver	CTD-2186M15.1	5	32222038	32222453	0.2091	rs7714133	-2.9	rs161524	0.004653	3.63	0.98459	514	514	blup	0.043	0.006	0.201722	0.84013	1	0.960832
Vitamin D	Yes	Whole_Blood	CTD-2192J16.21	19	12640582	12643787	0.4189	rs1548546	5.03	rs4804715	0.239697	9.48	1.4876	283	1	top1	0.24	8.5e-24	1.4876	0.137	1	0.54286
Vitamin D	Yes	Brain_Cortex	CTD-2192J16.21	19	12640582	12643787	0.355	rs1548546	5.03	rs4804715	0.275153	6.43	1.4876	282	1	top1	0.28	4e-11	1.4876	0.136856	1	0.516629
Vitamin D	Yes	Whole_Blood	CTD-2196E14.4	16	23686515	23686820	0.1263	rs2283548	-4.1	rs7588	0.08926	6.13	1.0398	438	17	enet	0.091	1.9e-09	1.12011	0.263	1	0.694124
Vitamin D	Yes	Whole_Blood	CTD-2203K17.1	5	33424131	33440725	0.1216	rs6891924	3.04	rs3756663	0.098583	-6.52	-0.9607	480	4	lasso	0.1	1.4e-10	1.11531	0.26472	1	0.69687
Vitamin D	Yes	Brain_Cortex	CTD-2203K17.1	5	33424131	33440725	0.3849	rs6891924	3.04	rs3756663	0.300593	-6.41	-0.96065	480	4	lasso	0.31	1.1e-12	1.365	0.17226	1	0.564509
Vitamin D	Yes	Liver	CTD-2203K17.1	5	33424131	33440725	0.4715	rs6891924	3.04	rs3756663	0.292313	-6.82	-0.96065	480	1	top1	0.29	3.9e-13	0.96065	0.33673	1	0.726179
Vitamin D	Yes	Brain_Cortex	CTD-2210P24.4	11	45792983	45793909	0.455	rs11604846	3.89	rs2467287	0.065268	4.5	-0.16833	400	38	enet	0.26	2.2e-10	-1.7335	0.083	1	0.416422
Vitamin D	Yes	Liver	CTD-2210P24.4	11	45792983	45793909	0.537	rs11604846	3.89	rs1001595	0.258956	6.45	-1.7626	400	1	top1	0.26	1.3e-11	-1.7626	0.078	1	0.386561
Vitamin D	Yes	Brain_Cortex	CTD-2227C6.2	5	82308104	82308928	0.1411	rs2386071	-2.62	rs4266384	0.143475	4.76	1.0221	405	1	top1	0.14	3.5e-06	1.0221	0.30673	1	0.717726
Vitamin D	Yes	Whole_Blood	CTD-2228A4.1	5	17107469	17107898	0.2065	rs4702176	2.41	rs13175997	0.075112	-6.28	-0.501	433	4	lasso	0.086	5.4e-09	0.58893	0.55591	1	0.870317
Vitamin D	Yes	Brain_Cortex	CTD-2228A4.1	5	17107469	17107898	0.6775	rs4702176	2.41	rs632754	0.434345	7.66	0.8537	433	6	lasso	0.48	5.7e-21	0.5451	0.5857	1	0.86284
Vitamin D	Yes	Whole_Blood	CTD-2228K2.7	5	473351	480780	0.8191	rs17562461	-4.12	rs768479	0.214389	8.97	-2.7601	325	41	enet	0.47	2.2e-52	-2.79947	0.00512	1	0.102914
Vitamin D	Yes	Brain_Cortex	CTD-2228K2.7	5	473351	480780	0.9002	rs17562461	-4.12	rs11134054	0.398285	-7.45	-0.61007	325	15	lasso	0.66	2e-33	-0.834	0.40426	1	0.768144
Vitamin D	Yes	Liver	CTD-2228K2.7	5	473351	480780	0.9232	rs17562461	-4.12	rs1035908	0.04244	-4.34	0.01721	325	30	lasso	0.51	5.7e-25	-2.18346	0.029	1	0.245674
Vitamin D	Yes	Whole_Blood	CTD-2235C13.3	5	74659585	74660067	0.0542	rs11957260	3.2	rs698912	0.001377	-3.34	1.6716	337	337	blup	0.028	0.0007	-1.65004	0.09894	1	0.481762
Vitamin D	Yes	Brain_Cortex	CTD-2235C13.3	5	74659585	74660067	0.1821	rs11957260	3.2	rs6872586	0.019941	-3.93	0.53011	337	4	lasso	0.023	0.043	-0.348	0.72785	1	0.924096
Vitamin D	Yes	Whole_Blood	CTD-2245F17.3	19	53700364	53714268	0.1794	rs16984547	4.37	rs17272903	0.047399	-5.84	-0.53942	475	2	lasso	0.14	1.8e-13	-2.07114	0.0383	1	0.310733
Vitamin D	Yes	Brain_Cortex	CTD-2245F17.3	19	53700364	53714268	0.37	rs16984547	4.37	rs12978451	-0.00624	3.64	2.8801	475	475	blup	0.042	0.01	-1.4192	0.15584	1	0.544605
Vitamin D	Yes	Brain_Cortex	CTD-2248H3.1	5	80538149	80538418	0.361	rs12521371	2.35	rs11950033	0.2383	6.66	0.4913	447	5	lasso	0.26	1.3e-10	0.5225	0.60129	1	0.865417
Vitamin D	Yes	Liver	CTD-2248H3.1	5	80538149	80538418	0.7248	rs12521371	2.35	rs6893467	0.404618	8	0.46858	447	9	lasso	0.44	1.2e-20	0.745239	0.45613	1	0.796597
Vitamin D	Yes	Brain_Cortex	CTD-2256P15.4	5	10264709	10267258	0.5555	rs2589658	3.07	rs6892818	0.219474	-5.59	-1.1465	606	1	top1	0.22	6e-09	1.1465	0.25159	1	0.665464
Vitamin D	Yes	Liver	CTD-2256P15.4	5	10264709	10267258	0.3652	rs2589658	3.07	rs10067744	0.106295	-4.49	-1.1638	606	1	top1	0.11	2.5e-05	1.1638	0.24451	1	0.626433
Vitamin D	Yes	Whole_Blood	CTD-2258A20.5	16	66503769	66513034	0.4148	rs355951	3.76	rs2002907	0.207505	9.23	-0.52184	491	491	blup	0.27	1.4e-27	-0.03549	0.972	1	0.993654
Vitamin D	Yes	Whole_Blood	CTD-2260A17.1	5	96120481	96121703	0.2574	rs12188395	-2.9	rs149173	0.148495	-7.55	-1.8622	502	10	lasso	0.16	5e-16	1.22138	0.22194	1	0.656953
Vitamin D	Yes	Brain_Cortex	CTD-2260A17.1	5	96120481	96121703	0.1868	rs12188395	-2.9	rs34755	0.136773	5.07	1.4908	500	1	top1	0.14	6e-06	1.4908	0.13601	1	0.516629
Vitamin D	Yes	Liver	CTD-2260A17.1	5	96120481	96121703	0.2653	rs12188395	-2.9	rs149173	0.048477	-4.64	-1.8622	502	17	enet	0.12	5.7e-06	1.72957	0.08371	1	0.398901
Vitamin D	Yes	Whole_Blood	CTD-2260A17.2	5	96149731	96271097	0.0596	rs12188395	-2.9	rs2549782	0.020409	-3.67	1.5511	504	1	top1	0.02	0.0035	-1.5511	0.12088	1	0.514773
Vitamin D	Yes	Whole_Blood	CTD-2260A17.3	5	96140056	96141808	0.2295	rs12188395	-2.9	rs26493	0.09726	7.13	0.0915	501	19	enet	0.16	1.3e-15	0.83121	0.40585	1	0.788709
Vitamin D	Yes	Liver	CTD-2260A17.3	5	96140056	96141808	0.2086	rs12188395	-2.9	rs26498	0.051904	4.43	1.1265	501	501	blup	0.074	0.0004	0.726294	0.46766	1	0.806542
Vitamin D	Yes	Whole_Blood	CTD-2267D19.2	17	38497119	38499388	0.2159	rs1453560	2.61	rs2715553	0.0799	6.33	0.18576	345	345	blup	0.085	7e-09	-0.11141	0.911	1	0.979637
Vitamin D	Yes	Brain_Cortex	CTD-2270L9.4	16	23464079	23468927	0.1058	rs8063132	-3.19	rs4967958	0.027026	3.87	0.2828	439	439	blup	0.052	0.0047	0.803	0.422	1	0.775455
Vitamin D	Yes	Whole_Blood	CTD-2286N8.2	18	76877207	76877920	0.1038	rs4799069	2.72	rs3017664	0.0535	-5.96	0.2251	459	1	top1	0.054	4.4e-06	-0.2251	0.82193	1	0.96309
Vitamin D	Yes	Brain_Cortex	CTD-2287O16.5	5	115419504	115421113	0.3837	rs251890	3.28	rs17138853	0.000667	3.6	0.33373	593	593	blup	0.052	0.0044	1.9683	0.04904	1	0.319643
Vitamin D	Yes	Brain_Cortex	CTD-2292M16.8	14	20728639	20732467	0.529	rs10131831	3.2	rs3209531	0.004766	3.78	-1.0313	578	75	enet	0.085	0.00035	-0.96868	0.333	1	0.733597
Vitamin D	Yes	Brain_Cortex	CTD-2292P10.4	8	143786546	143808391	0.4953	rs12546526	-4.29	rs2164308	0.44631	-7.82	-1.5449	405	1	top1	0.45	5.2e-19	1.5449	0.122	1	0.496686
Vitamin D	Yes	Brain_Cortex	CTD-2297D10.2	5	5132893	5140167	0.3994	rs30451	-2.65	rs6884256	-0.006997	3.66	-1.2575	644	644	blup	0.016	0.079	-2.1707	0.02995	1	0.259766
Vitamin D	Yes	Liver	CTD-2302E22.5	14	64060749	64062009	0.2274	rs7152965	-3.47	rs17100839	-0.002438	3.17	-1.6229	381	381	blup	0.0045	0.2	-0.056	0.955	1	0.992742
Vitamin D	Yes	Whole_Blood	CTD-2303H24.2	17	18424439	18437376	0.3055	rs163367	-3.41	rs7222009	0.171	8.04	0.24112	291	23	enet	0.22	6.7e-22	0.1983	0.843	1	0.968546
Vitamin D	Yes	Brain_Cortex	CTD-2303H24.2	17	18424439	18437376	0.398	rs163367	-3.41	rs2461847	0.14895	5.86	0.20636	291	28	enet	0.31	2e-12	0.87608	0.381	1	0.755611
Vitamin D	Yes	Liver	CTD-2303H24.2	17	18424439	18437376	0.2807	rs163367	-3.41	rs584300	0.171981	5.22	0.21438	291	1	top1	0.17	6.5e-08	0.21438	0.83	1	0.957823
Vitamin D	Yes	Whole_Blood	CTD-2310F14.1	5	56223701	56225400	0.2178	rs4374718	3.69	rs185220	0.192189	-8.47	1.2747	495	1	top1	0.19	6.2e-19	-1.2747	0.20242	1	0.635599
Vitamin D	Yes	Brain_Cortex	CTD-2313J17.5	15	93322987	93324722	0.331	rs8029578	-3.65	rs7183797	0.268861	6.1	-0.11323	641	1	top1	0.27	7.1e-11	-0.11323	0.90985	1	0.978552
Vitamin D	Yes	Brain_Cortex	CTD-2315E11.1	15	90645881	90676674	0.276	rs1978151	3.58	rs4436756	0.105312	-4.9	-0.83383	429	1	top1	0.11	7.3e-05	0.83383	0.40438	1	0.768144
Vitamin D	Yes	Whole_Blood	CTD-2324F15.2	5	6310554	6339997	0.2835	rs503679	-3.78	rs4592	0.194792	8.61	2.3928	636	1	top1	0.19	3.4e-19	2.3928	0.01672	1	0.199849
Vitamin D	Yes	Brain_Cortex	CTD-2324F15.2	5	6310554	6339997	0.4042	rs503679	-3.78	rs4592	0.211488	5.42	2.3928	634	17	enet	0.21	1.2e-08	3.2754	0.00106	1	0.0401668
Vitamin D	Yes	Liver	CTD-2324F15.2	5	6310554	6339997	0.6453	rs503679	-3.78	rs4592	0.22621	6.92	2.3928	636	11	lasso	0.29	4.3e-13	2.86706	0.00414	1	0.073166
Vitamin D	Yes	Brain_Cortex	CTD-2325M2.1	19	8073613	8080909	0.392	rs35672116	-3.46	rs4804249	0.026983	-4.16	1.45	435	435	blup	0.064	0.0018	-1.88946	0.05883	1	0.351091
Vitamin D	Yes	Liver	CTD-2325M2.1	19	8073613	8080909	0.209	rs35672116	-3.46	rs1864029	0.003029	-3.71	-0.82119	435	9	enet	0.02	0.046	2.16708	0.0302	1	0.245674
Vitamin D	Yes	Whole_Blood	CTD-2325P2.3	14	69150128	69152282	0.1605	rs2753404	4.85	rs7159916	-0.002126	-3.5	-1.3665	610	610	blup	0.034	0.00022	0.861929	0.389	1	0.77867
Vitamin D	Yes	Whole_Blood	CTD-2336O2.1	8	1710156	1712668	0.2755	rs17754335	-3.24	rs10481354	0.163994	-7.89	-1.5927	733	1	top1	0.16	3.6e-16	1.5927	0.111	1	0.500981
Vitamin D	Yes	Brain_Cortex	CTD-2336O2.1	8	1710156	1712668	0.3487	rs17754335	-3.24	rs7846610	0.15769	-5.34	-1.4892	732	1	top1	0.16	1.1e-06	1.4892	0.136	1	0.516629
Vitamin D	Yes	Liver	CTD-2336O2.1	8	1710156	1712668	0.553	rs17754335	-3.24	rs10481354	0.277934	-7.38	-1.5927	733	5	lasso	0.35	7.9e-16	1.6901	0.091	1	0.410449
Vitamin D	Yes	Brain_Cortex	CTD-2341M24.1	14	86401054	86596117	0.339	rs12147536	-3.81	rs12879020	-0.007511	-3.2	0.2766	497	497	blup	0.0066	0.17	0.38433	0.701	1	0.915051
Vitamin D	Yes	Brain_Cortex	CTD-2349P21.5	17	29056487	29058220	0.0852	rs11871567	-2.08	rs11658344	0.023376	-3.67	0.47236	281	22	enet	0.065	0.0017	0.99931	0.318	1	0.722021
Vitamin D	Yes	Brain_Cortex	CTD-2349P21.9	17	29119390	29119851	0.4672	rs7215555	2.24	rs1808257	0.025869	4.97	0.08499	268	268	blup	0.15	1.4e-06	-1.0121	0.311	1	0.719948
Vitamin D	Yes	Whole_Blood	CTD-2350C19.1	17	26729128	26731067	0.0672	rs11545700	-3.69	rs2239907	0.0688	-5.51	-0.76032	276	1	top1	0.069	2e-07	0.76032	0.447	1	0.81501
Vitamin D	Yes	Whole_Blood	CTD-2353F22.1	5	36666316	36725297	0.3907	rs11741316	-2.54	rs1025288	0.347794	11.36	0.218	398	1	top1	0.35	4.6e-36	0.21797	0.82745	1	0.963837
Vitamin D	Yes	Whole_Blood	CTD-2358C21.4	16	31723066	31723305	0.0754	rs2288005	-3.56	rs6565285	0.081457	5.69	-1.37146	208	1	top1	0.081	1.5e-08	-1.37146	0.17	1	0.593468
Vitamin D	Yes	Brain_Cortex	CTD-2366F13.1	5	52405672	52410956	0.2929	rs12523395	-3.64	rs10940291	0.177261	5.26	0.97146	557	1	top1	0.18	2.2e-07	0.9715	0.33132	1	0.733331
Vitamin D	Yes	Liver	CTD-2366F13.1	5	52405672	52410956	0.2637	rs12523395	-3.64	rs153602	0.11498	4.88	0.42652	556	1	top1	0.11	1.1e-05	0.42652	0.66973	1	0.90606
Vitamin D	Yes	Brain_Cortex	CTD-2366F13.2	5	52384846	52385298	0.3115	rs12523395	-3.64	rs3212460	0.050172	4.5	-1.1363	566	30	enet	0.072	0.00098	-0.7961	0.42595	1	0.778407
Vitamin D	Yes	Whole_Blood	CTD-2368P22.1	19	58513429	58522600	0.2513	rs34871518	4.39	rs1035522	0.10455	7.06	1.4368	453	453	blup	0.14	1.9e-13	1.84261	0.0654	1	0.40502
Vitamin D	Yes	Brain_Cortex	CTD-2368P22.1	19	58513429	58522600	0.467	rs34871518	4.39	rs4801538	0.337674	6.89	1.5402	452	1	top1	0.34	8.9e-14	1.5402	0.123512	1	0.498003
Vitamin D	Yes	Liver	CTD-2368P22.1	19	58513429	58522600	0.339	rs34871518	4.39	rs10411019	0.122178	5.73	1.5125	453	4	lasso	0.15	6.8e-07	1.68453	0.0921	1	0.411645
Vitamin D	Yes	Liver	CTD-2369P2.2	19	10332111	10333870	0.368	rs747574	2.95	rs2288937	0.160853	5.09	0.02609	373	4	lasso	0.18	4.7e-08	0.43829	0.661	1	0.900344
Vitamin D	Yes	Whole_Blood	CTD-2373H9.5	17	76899345	76901106	0.1959	rs7502312	-2.72	rs8068674	0.0739	6.57	1.0817	654	7	enet	0.098	4.8e-10	0.81995	0.412	1	0.790915
Vitamin D	Yes	Brain_Cortex	CTD-2380F24.1	16	19772561	19777421	0.284	rs1894382	-2.74	rs1858973	0.198621	-5.92	-0.7338	453	5	lasso	0.21	1.2e-08	1.0466	0.295	1	0.705938
Vitamin D	Yes	Whole_Blood	CTD-2510F5.4	17	57280038	57280261	0.0985	rs10853015	-3.41	rs34678056	0.0115	3.72	1.2401	297	297	blup	0.03	0.00047	1.76747	0.0772	1	0.439231
Vitamin D	Yes	Liver	CTD-2514C3.1	20	25999468	26001320	0.1011	rs443009	-3.86	rs2424750	0.032193	3.78	3.612	93	93	blup	0.044	0.0056	2.9362	0.00332	1	0.0626121
Vitamin D	Yes	Whole_Blood	CTD-2516F10.2	11	7448497	7533746	0.2619	rs11522663	-3.97	rs7943470	0.07	6.54	1.313	663	21	enet	0.11	7.8e-11	1.9824	0.0474	1	0.341198
Vitamin D	Yes	Whole_Blood	CTD-2521M24.9	19	17516503	17529713	0.1609	rs11879994	2.95	rs4808628	0.002231	-3.22	-0.60105	443	443	blup	0.012	0.021	0.2132	0.831	1	0.965649
Vitamin D	Yes	Brain_Cortex	CTD-2523D13.2	11	119600293	119610333	0.199	rs477855	-4.79	rs7952366	0.098204	4.72	-0.62482	471	1	top1	0.098	0.00013	-0.62482	0.532	1	0.843764
Vitamin D	Yes	Liver	CTD-2526M8.2	18	54836846	54838425	0.303	rs4800953	-3.09	rs1217562	0.140598	4.81	-0.106	502	5	lasso	0.17	9e-08	-0.834	0.40449	1	0.764139
Vitamin D	Yes	Whole_Blood	CTD-2527I21.14	19	35505865	35516239	0.1869	rs7245699	-2.96	rs35879596	0.012179	-4.01	1.1476	492	52	enet	0.031	0.00044	1.06756	0.286	1	0.715493
Vitamin D	Yes	Whole_Blood	CTD-2538C1.2	19	33177995	33182656	0.1018	rs11084710	-4.46	rs12610342	0.079796	-5.8	-1.10198	404	1	top1	0.08	2.1e-08	1.10198	0.27	1	0.701445
Vitamin D	Yes	Liver	CTD-2540F13.2	19	39228988	39230503	0.379	rs6508781	4.31	rs12976749	0.099266	-5.18	-0.13848	410	21	enet	0.27	5.9e-12	1.2308	0.218	1	0.600805
Vitamin D	Yes	Whole_Blood	CTD-2541M15.3	8	6473125	6474719	0.1378	rs2440430	-3.5	rs2959798	0.018762	-3.97	-1.41901	901	1	top1	0.019	0.0049	1.41901	0.156	1	0.571017
Vitamin D	Yes	Brain_Cortex	CTD-2541M15.3	8	6473125	6474719	0.472	rs2440430	-3.5	rs2936501	0.06624	-4.66	-1.2096	901	28	enet	0.18	1.6e-07	2.0769	0.0378	1	0.285567
Vitamin D	Yes	Whole_Blood	CTD-2545M3.8	19	50990067	50990895	0.1314	rs957738	3.47	rs1673028	-0.000441	3.61	-0.68812	443	443	blup	0.0058	0.077	-0.59501	0.552	1	0.86946
Vitamin D	Yes	Whole_Blood	CTD-2547L24.3	14	91709103	91717426	0.1223	rs11628369	3.07	rs2295524	-0.002711	-3.57	0.11	384	384	blup	0.011	0.024	-0.179269	0.858	1	0.969485
Vitamin D	Yes	Brain_Cortex	CTD-2554C21.1	19	38270519	38283505	0.114	rs12610606	4.28	rs7259272	0.052856	3.88	2.676	305	3	lasso	0.056	0.0034	3.01073	0.002606	1	0.0701463
Vitamin D	Yes	Whole_Blood	CTD-2555A7.3	16	89179583	89181687	0.127	rs101151	-2.47	rs7498787	0.03658	4.61	1.4197	430	6	lasso	0.051	7.9e-06	1.70183	0.0888	1	0.470303
Vitamin D	Yes	Brain_Cortex	CTD-2561B21.5	17	78940172	78945013	0.3596	rs2659005	4.48	rs6565507	0.277504	6.34	-0.66552	441	3	lasso	0.3	4.6e-12	-0.67763	0.498	1	0.82395
Vitamin D	Yes	Whole_Blood	CTD-2561J22.2	19	21565667	21569979	0.0844	rs541639	-2.59	rs3951363	-0.000912	3.43	0.09933	287	287	blup	0.0099	0.031	0.88436	0.377	1	0.772484
Vitamin D	Yes	Whole_Blood	CTD-2561J22.5	19	21627043	21646710	0.2449	rs541639	-2.59	rs8112960	0.222746	-9.33	1.5514	299	3	lasso	0.24	1.7e-23	-1.5484	0.122	1	0.515417
Vitamin D	Yes	Brain_Cortex	CTD-2561J22.5	19	21627043	21646710	0.209	rs541639	-2.59	rs7250360	0.083405	4.72	-1.019	299	25	enet	0.11	3.4e-05	-1.66631	0.095652	1	0.439519
Vitamin D	Yes	Liver	CTD-2561J22.5	19	21627043	21646710	0.208	rs541639	-2.59	rs8112960	0.040872	-4.72	1.5514	299	17	enet	0.15	4.8e-07	-2.29687	0.0216	1	0.205749
Vitamin D	Yes	Whole_Blood	CTD-2568A17.5	19	51320937	51322134	0.1327	rs10426	8.73	rs11673306	0.073463	5.33	0.64951	535	1	top1	0.073	7.7e-08	0.64951	0.516	1	0.856657
Vitamin D	Yes	Brain_Cortex	CTD-2568A17.5	19	51320937	51322134	0.396	rs10426	8.73	rs11673306	0.380018	7.19	0.64951	535	1	top1	0.38	1e-15	0.64951	0.516009	1	0.835121
Vitamin D	Yes	Brain_Cortex	CTD-2574D22.2	16	29938357	29940254	0.1791	rs2161671	-2.12	rs13332078	0.018116	-4.08	-0.8889	182	182	blup	0.092	0.0002	0.8688	0.385	1	0.757023
Vitamin D	Yes	Whole_Blood	CTD-2583A14.11	19	58379541	58380202	0.3108	rs34871518	4.39	rs2009061	0.109082	6.7	0.76801	468	28	enet	0.16	2.4e-15	-0.62569	0.532	1	0.860593
Vitamin D	Yes	Liver	CTD-2583A14.11	19	58379541	58380202	0.201	rs34871518	4.39	rs1047128	0.054259	4.51	-0.10219	468	1	top1	0.054	0.0022	-0.10219	0.919	1	0.982703
Vitamin D	Yes	Liver	CTD-2583A14.8	19	58378406	58379252	0.295	rs34871518	4.39	rs16960555	0.063887	5.09	0.74697	468	24	enet	0.16	2.1e-07	-0.05536	0.956	1	0.992742
Vitamin D	Yes	Whole_Blood	CTD-2587H19.1	19	54862991	54864894	0.259	rs8102427	5	rs2287825	0.132281	-7.09	1.0213	448	1	top1	0.13	3.6e-13	-1.0213	0.307	1	0.733592
Vitamin D	Yes	Brain_Cortex	CTD-2587H19.2	19	54945363	54945821	0.484	rs8102427	5	rs7247170	0.134488	5.03	-0.024793	454	8	lasso	0.21	1.5e-08	0.23968	0.810576	1	0.950326
Vitamin D	Yes	Brain_Cortex	CTD-2587H19.3	19	54949192	54949528	0.258	rs8102427	5	rs7255633	0.003701	3.57	0.092725	457	457	blup	0.054	0.0039	0.61939	0.535658	1	0.843764
Vitamin D	Yes	Whole_Blood	CTD-2587M2.1	5	108572821	108662070	0.4202	rs2578483	-3.84	rs246105	0.327706	11.04	-2.2426	373	14	enet	0.33	4.3e-34	-1.57673	0.11486	1	0.504558
Vitamin D	Yes	Liver	CTD-2589H19.6	5	675941	676731	0.2759	rs17562461	-4.12	rs6555357	0.095506	-4.69	-1.1911	348	1	top1	0.096	6.3e-05	1.1911	0.23361	1	0.619872
Vitamin D	Yes	Whole_Blood	CTD-2616J11.4	19	51891543	51893828	0.3809	rs10426	8.73	rs8111906	0.244538	9.62	1.1893	656	1	top1	0.24	2.6e-24	1.1893	0.234	1	0.670657
Vitamin D	Yes	Whole_Blood	CTD-2619J13.14	19	58915605	58919851	0.1577	rs7250280	2.73	rs7257872	0.091141	6.04	-0.41623	313	1	top1	0.091	2e-09	-0.41623	0.677	1	0.910346
Vitamin D	Yes	Whole_Blood	CTD-2619J13.17	19	58939999	58942515	0.1339	rs7250280	2.73	rs7259841	0.125089	7.18	0.75513	304	1	top1	0.13	1.7e-12	0.75513	0.45	1	0.817657
Vitamin D	Yes	Liver	CTD-2619J13.17	19	58939999	58942515	0.178	rs7250280	2.73	rs7259841	0.080534	4.42	0.75513	304	15	enet	0.087	0.00013	0.28186	0.778	1	0.940682
Vitamin D	Yes	Brain_Cortex	CTD-2619J13.19	19	58951815	58957216	0.178	rs7250280	2.73	rs3794971	0.042285	4.43	-0.11415	301	10	lasso	0.1	8.8e-05	0.04494	0.964158	1	0.992381
Vitamin D	Yes	Liver	CTD-2623N2.3	19	9866828	9867539	0.17	rs747574	2.95	rs13345301	0.055857	4.04	0.8182	337	1	top1	0.056	0.002	0.8182	0.413	1	0.768054
Vitamin D	Yes	Brain_Cortex	CTD-2636A23.2	5	43287703	43289496	0.2848	rs2444779	-3.53	rs1895456	0.137721	4.65	0.87629	314	1	top1	0.14	5.6e-06	0.8763	0.38087	1	0.755611
Vitamin D	Yes	Brain_Cortex	CTD-2651B20.1	15	45444862	45445415	0.201	rs11636774	-2.16	rs3649	0.05973	4.37	-1.0319	307	3	lasso	0.098	0.00013	-0.95075	0.34173	1	0.737066
Vitamin D	Yes	Brain_Cortex	CTD-2651B20.3	15	45543884	45571449	0.688	rs11857175	2.72	rs8024620	0.486746	-8.23	0.15896	335	335	blup	0.52	5.2e-23	0.543807	0.58657	1	0.86284
Vitamin D	Yes	Liver	CTD-2651B20.3	15	45543884	45571449	0.3256	rs11857175	2.72	rs7167146	0.11517	-4.96	0.1794	335	1	top1	0.12	1.1e-05	-0.17937	0.858	1	0.967505
Vitamin D	Yes	Brain_Cortex	CTD-2651B20.4	15	45622407	45624832	0.259	rs11857175	2.72	rs1145080	0.177722	-5.85	0.1611	325	1	top1	0.18	2.1e-07	-0.1611	0.87201	1	0.965245
Vitamin D	Yes	Liver	CTD-2651B20.4	15	45622407	45624832	0.317	rs11857175	2.72	rs1153860	0.16441	-5.56	0.1832	325	325	blup	0.21	1.4e-09	0.03441	0.973	1	0.997576
Vitamin D	Yes	Whole_Blood	CTD-3018O17.3	19	52892272	52901019	0.25	rs12327639	4.45	rs324119	0.111478	6.55	0.31624	464	4	lasso	0.11	1.5e-11	0.69645	0.486	1	0.838484
Vitamin D	Yes	Brain_Cortex	CTD-3025N20.2	8	66439243	66475015	0.4237	rs10504390	2.7	rs11992528	0.28048	-6.22	0.35841	363	1	top1	0.28	2.4e-11	-0.3584	0.72	1	0.924096
Vitamin D	Yes	Brain_Cortex	CTD-3025N20.3	8	66504085	66504707	0.4236	rs10504390	2.7	rs7836349	0.3986	-7.36	0.31436	360	1	top1	0.4	1.3e-16	-0.3144	0.753	1	0.932411
Vitamin D	Yes	Liver	CTD-3025N20.3	8	66504085	66504707	0.3183	rs10504390	2.7	rs3812412	0.177192	-5.66	0.3199	360	7	lasso	0.18	2.7e-08	0.041	0.967	1	0.996665
Vitamin D	Yes	Whole_Blood	CTD-3030D20.2	19	21500963	21501521	0.1568	rs541639	-2.59	rs1781867	0.096692	6.26	-1.2748	288	1	top1	0.097	6.5e-10	-1.2748	0.202	1	0.634623
Vitamin D	Yes	Whole_Blood	CTD-3049M7.1	15	94261771	94614049	0.1392	rs11637003	-3.34	rs4587926	0.036185	4.96	2.4887	605	1	top1	0.036	0.00014	2.4887	0.0128	1	0.169374
Vitamin D	Yes	Whole_Blood	CTD-3051D23.1	14	105309000	105312253	0.0915	rs2056860	-3.86	rs2841279	0.009215	-3.52	0.7675	350	1	top1	0.0092	0.036	-0.76749	0.443	1	0.813076
Vitamin D	Yes	Whole_Blood	CTD-3064M3.1	8	142350648	142354720	0.3776	rs2613646	3.97	rs6985508	0.296732	-10.48	1.6992	458	4	lasso	0.3	1.1e-30	-1.81114	0.0701	1	0.415013
Vitamin D	Yes	Whole_Blood	CTD-3074O7.12	11	66303369	66305407	0.0941	rs523583	5.88	rs3867132	0.0568	-4.89	4.1449	264	1	top1	0.057	2.2e-06	-4.1449	3.4e-05	0.197506	0.00334756
Vitamin D	Yes	Brain_Cortex	CTD-3074O7.12	11	66303369	66305407	0.368	rs523583	5.88	rs11550299	0.03655	-4.87	3.3195	264	264	blup	0.16	1.1e-06	-5.03121	4.87e-07	0.00190076	0.000126717
Vitamin D	Yes	Whole_Blood	CTD-3074O7.5	11	66240961	66245567	0.0574	rs523583	5.88	rs11227527	0.0129	-4.25	3.3148	283	5	enet	0.039	8.8e-05	-3.21658	0.0013	1	0.046905
Vitamin D	Yes	Liver	CTD-3080P12.3	5	1173256	1178720	0.4745	rs4975616	-4.02	rs4246736	0.146684	-5.62	2.3083	367	21	enet	0.29	6.7e-13	-1.91579	0.05539	1	0.331819
Vitamin D	Yes	Whole_Blood	CTD-3088G3.8	16	11453702	11617444	0.2947	rs11075016	4.58	rs8052665	0.047907	5.74	0.30543	482	7	lasso	0.11	3.2e-11	-0.67664	0.499	1	0.847493
Vitamin D	Yes	Whole_Blood	CTD-3092A11.1	15	30762982	30799826	0.0572	rs4643293	2.38	rs16956414	0.00235	-3.63	-0.5706	133	4	lasso	0.0041	0.11	0.84376	0.399	1	0.785426
Vitamin D	Yes	Brain_Cortex	CTD-3092A11.1	15	30762982	30799826	0.206	rs4643293	2.38	rs2046362	0.208176	5.46	1.0151	133	1	top1	0.21	1.6e-08	1.0151	0.31006	1	0.719948
Vitamin D	Yes	Whole_Blood	CTD-3092A11.2	15	30780166	30782516	0.1747	rs4643293	2.38	rs871312	0.073507	-5.44	-0.6968	130	39	enet	0.087	4.5e-09	0.84668	0.397	1	0.784947
Vitamin D	Yes	Liver	CTD-3098H1.2	19	48366740	48368598	0.798	rs2547231	19.22	rs2547231	0.397184	8.14	19.217	507	10	lasso	0.41	3.3e-19	19.1671	6.97e-82	1.95857e-78	9.79285e-79
Vitamin D	Yes	Whole_Blood	CTD-3105H18.4	19	12490560	12494501	0.1499	rs279231	-2.98	rs11668955	0.020644	-4.43	-0.00911	270	270	blup	0.042	4.7e-05	-1.45557	0.146	1	0.558337
Vitamin D	Yes	Liver	CTD-3105H18.7	19	12561749	12571519	0.505	rs279141	2.43	rs17469542	0.153253	5.45	-0.36625	278	14	lasso	0.17	6.8e-08	-1.39773	0.162	1	0.530742
Vitamin D	Yes	Whole_Blood	CTD-3110H11.1	15	50651647	50652391	0.2026	rs3131597	-3.24	rs2414049	0.153114	7.96	0.1327	414	8	lasso	0.17	2.5e-16	0.15117	0.88	1	0.973143
Vitamin D	Yes	Brain_Cortex	CTD-3110H11.1	15	50651647	50652391	0.318	rs3131597	-3.24	rs12903381	0.280704	6.68	0.20936	414	4	lasso	0.29	1.5e-11	0.202233	0.83973	1	0.958912
Vitamin D	Yes	Liver	CTD-3110H11.1	15	50651647	50652391	0.3243	rs3131597	-3.24	rs677143	0.17425	5.32	0.1253	413	1	top1	0.17	5.3e-08	0.12533	0.9	1	0.975535
Vitamin D	Yes	Liver	CTD-3110P2.2	11	63010557	63011476	0.346	rs7929194	-3.28	rs1193727	0.022635	2.78	0.6604	298	298	blup	0.037	0.0097	0.33156	0.74	1	0.923357
Vitamin D	Yes	Brain_Cortex	CTD-3126B10.4	16	2694085	2695215	0.3261	rs11077336	-2.44	rs4786303	0.239103	-6.19	0.2955	310	3	enet	0.24	7.9e-10	-0.319	0.75	1	0.931517
Vitamin D	Yes	Whole_Blood	CTD-3131K8.2	19	17599799	17622437	0.2046	rs11879994	2.95	rs7255307	0.089219	6.31	-1.3499	421	6	lasso	0.092	1.6e-09	-1.25566	0.209	1	0.643392
Vitamin D	Yes	Whole_Blood	CTD-3138B18.5	19	58768639	58790174	0.0682	rs34871518	4.39	rs2449632	0.036768	4.45	0.70256	351	1	top1	0.037	0.00013	0.70256	0.482	1	0.83406
Vitamin D	Yes	Brain_Cortex	CTD-3138B18.5	19	58768639	58790174	0.155	rs34871518	4.39	rs2278497	0.029486	-3.81	0.48392	350	1	top1	0.029	0.026	-0.48392	0.628443	1	0.879775
Vitamin D	Yes	Brain_Cortex	CTD-3162L10.1	19	36795482	36803570	0.243	rs3814995	-4.85	rs2945989	0.02566	-4.03	-1.6574	311	311	blup	0.05	0.0053	0.83568	0.403335	1	0.768144
Vitamin D	Yes	Whole_Blood	CTD-3184A7.4	20	62258580	62260177	0.0903	rs11905801	4.63	rs432717	0.019221	-3.86	0.90047	431	1	top1	0.019	0.0044	-0.9005	0.36787	1	0.766388
Vitamin D	Yes	Brain_Cortex	CTD-3193O13.8	19	7991458	7991605	0.271	rs35672116	-3.46	rs12983784	0.242427	5.85	-0.57945	449	1	top1	0.24	7.9e-10	-0.57945	0.562286	1	0.852604
Vitamin D	Yes	Whole_Blood	CTD-3199J23.6	17	41297131	41297272	0.0445	rs2292749	-5.8	rs16942	0.0156	-4.06	-0.97399	288	288	blup	0.02	0.0039	1.36382	0.173	1	0.597122
Vitamin D	Yes	Brain_Cortex	CTD-3199J23.6	17	41297131	41297272	0.1723	rs2292749	-5.8	rs8176126	0.121952	-5.05	-0.87918	288	1	top1	0.12	2e-05	0.87918	0.379	1	0.755611
Vitamin D	Yes	Whole_Blood	CTD-3214H19.6	19	7698652	7701766	0.3835	rs35672116	-3.46	rs4804217	0.300134	-10.56	-0.58086	412	1	top1	0.3	2e-30	0.58086	0.561	1	0.872283
Vitamin D	Yes	Brain_Cortex	CTD-3232M19.2	8	145462709	145485885	0.2424	rs12056725	2.58	rs9720889	0.02749	-3.82	1.5539	193	8	lasso	0.084	0.00037	-1.7828	0.0746	1	0.401008
Vitamin D	Yes	Whole_Blood	CTDNEP1	17	7146910	7155342	0.1769	rs9902027	-4.3	rs2106842	0.12	-7.27	1.0236	476	7	enet	0.14	1.4e-13	-1.00605	0.314	1	0.734153
Vitamin D	Yes	Whole_Blood	CTDP1	18	77439801	77514510	0.5375	rs4799069	2.72	rs1788661	0.414	-12.72	0.9774	414	15	enet	0.48	2.2e-54	-0.4654	0.64167	1	0.895194
Vitamin D	Yes	Liver	CTDP1	18	77439801	77514510	0.447	rs4799069	2.72	rs503347	0.165315	5.67	0.859	414	1	top1	0.17	1.2e-07	0.859	0.39051	1	0.756167
Vitamin D	Yes	Whole_Blood	CTDSPL	3	37903451	38025960	0.0924	rs2685100	3.36	rs6419832	-0.002604	4.08	1.8782	424	424	blup	0.0071	0.057	2.44512	0.0145	1	0.183509
Vitamin D	Yes	Whole_Blood	CTGF	6	132269316	132272513	0.1225	rs2245133	-6.97	rs233909	-0.00118	3.7	1.8651	418	418	blup	0.015	0.011	-0.7945	0.427	1	0.800143
Vitamin D	Yes	Whole_Blood	CTGLF10P	10	46174140	46195980	0.1833	rs11239583	2.12	rs17159090	0.071705	-5.3	-0.5566	194	21	enet	0.087	4.9e-09	0.2274	0.820108	1	0.962815
Vitamin D	Yes	Brain_Cortex	CTGLF10P	10	46174140	46195980	0.321	rs11239583	2.12	rs17696005	0.062402	-4.17	-0.56232	194	28	enet	0.11	3.7e-05	1.00625	0.314	1	0.722021
Vitamin D	Yes	Brain_Cortex	CTGLF12P	10	49217898	49239729	0.468	rs11101268	-2	rs769009	0.150054	-4.78	1.3868	168	4	lasso	0.17	2.8e-07	-1.17819	0.239	1	0.649594
Vitamin D	Yes	Whole_Blood	CTH	1	70876901	70905534	0.1769	rs34655356	-2.31	rs511459	0.0883	-6.7	-1.1432	436	7	enet	0.11	2.3e-11	1.23	0.22	1	0.653698
Vitamin D	Yes	Whole_Blood	CTNNA1	5	137946656	138270723	0.3491	rs17207814	-2.52	rs12719515	0.369195	-11.86	1.6424	314	10	lasso	0.37	9.7e-39	-1.64103	0.10079	1	0.484083
Vitamin D	Yes	Whole_Blood	CTNNAL1	9	111704851	111775809	0.1777	rs10120792	-3.26	rs1140064	0.090503	6.02	0.12887	621	1	top1	0.091	2.3e-09	0.12887	0.897	1	0.976494
Vitamin D	Yes	Liver	CTNNAL1	9	111704851	111775809	0.381	rs10120792	-3.26	rs7871742	0.127432	-4.83	-0.6272	621	1	top1	0.13	3.8e-06	0.62724	0.530502	1	0.841099
Vitamin D	Yes	Whole_Blood	CTNS	17	3539762	3564836	0.1633	rs11657731	2.81	rs1048682	0.0586	-5.89	0.18876	531	1	top1	0.059	1.6e-06	-0.18876	0.85	1	0.968546
Vitamin D	Yes	Whole_Blood	CTPS1	1	41445007	41478235	0.1779	rs4660192	5.62	rs10789262	0.118	-6.7	-2.1969	421	1	top1	0.12	8e-12	2.2	0.028	1	0.263618
Vitamin D	Yes	Whole_Blood	CTRL	16	67963582	67966317	0.0618	rs2305811	-2.9	rs1124324	0.014643	4.23	-1.3716	256	256	blup	0.032	0.00036	-1.03076	0.303	1	0.731215
Vitamin D	Yes	Whole_Blood	CTSA	20	44518783	44527398	0.1156	rs16990934	-3.4	rs742034	0.055899	-4.62	-0.49032	512	2	lasso	0.063	6.6e-07	0.7307	0.46493	1	0.82431
Vitamin D	Yes	Whole_Blood	CTSB	8	11700033	11726957	0.2835	rs804280	-5.2	rs1293288	0.090043	6.72	-0.39197	422	422	blup	0.15	9.8e-15	-0.58108	0.561	1	0.872283
Vitamin D	Yes	Brain_Cortex	CTSB	8	11700033	11726957	0.3462	rs804280	-5.2	rs10086064	0.02059	-3.67	3.0268	422	1	top1	0.021	0.053	-3.0268	0.00247	1	0.0681651
Vitamin D	Yes	Whole_Blood	CTSC	11	88026760	88070955	0.3745	rs7114816	2.8	rs11019400	0.18	8.15	0.17735	563	7	lasso	0.28	9.4e-28	-0.23008	0.818	1	0.962285
Vitamin D	Yes	Liver	CTSC	11	88026760	88070955	0.32	rs7114816	2.8	rs11019400	0.143252	4.89	0.17735	563	1	top1	0.14	9.1e-07	0.17735	0.859	1	0.967505
Vitamin D	Yes	Whole_Blood	CTSE	1	206317459	206332104	0.0858	rs4073659	2.51	rs12093565	0.00477	4.57	-0.73016	247	1	top1	0.0048	0.098	-0.73	0.465	1	0.82431
Vitamin D	Yes	Whole_Blood	CTSF	11	66330934	66336312	0.2414	rs523583	5.88	rs2242663	0.0871	7.58	0.03064	257	24	enet	0.16	1.3e-15	0.94685	0.344	1	0.749759
Vitamin D	Yes	Liver	CTSF	11	66330934	66336312	0.151	rs523583	5.88	rs2242663	0.018687	3.67	0.03064	257	257	blup	0.029	0.02	-1.28083	0.2	1	0.581179
Vitamin D	Yes	Whole_Blood	CTSH	15	79213400	79241916	0.5163	rs7181191	4.64	rs12148472	0.250088	-9.8	2.3643	436	4	lasso	0.34	3.4e-35	-2.89496	0.00379	1	0.0855589
Vitamin D	Yes	Liver	CTSH	15	79213400	79241916	0.2771	rs7181191	4.64	rs11072818	0.13178	-5.76	2.5868	436	4	lasso	0.21	2.4e-09	-2.81193	0.00492	1	0.0822929
Vitamin D	Yes	Whole_Blood	CTSK	1	150768684	150780799	0.4054	rs3768013	-5.8	rs11204725	0.237	9.37	-3.8393	296	56	enet	0.28	5.5e-28	-2.4	0.0163	1	0.197264
Vitamin D	Yes	Liver	CTSK	1	150768684	150780799	0.21	rs3768013	-5.8	rs4970926	0.125822	-5.17	3.5669	294	294	blup	0.13	2e-06	-4.47019	7.82e-06	0.0219742	0.000686694
Vitamin D	Yes	Whole_Blood	CTSS	1	150702672	150738433	0.0949	rs3768013	-5.8	rs267734	0.00627	-4.2	1.2876	304	304	blup	0.027	0.00098	-1.2	0.229	1	0.66513
Vitamin D	Yes	Brain_Cortex	CTSS	1	150702672	150738433	0.1154	rs3768013	-5.8	rs12116492	-0.00321	3.43	-2.5114	304	303	blup	0.058	0.0028	-4.09213	4.27e-05	0.166658	0.00457811
Vitamin D	Yes	Liver	CTSS	1	150702672	150738433	0.2694	rs3768013	-5.8	rs12089989	0.370656	7.82	-5.2831	302	6	lasso	0.38	3.1e-17	-5.42278	5.87e-08	0.000164947	9.42911e-06
Vitamin D	Yes	Brain_Cortex	CTSV	9	99794940	99801925	0.1689	rs10982522	2.76	rs4345679	0.0644	-4.08	0.1365	262	262	blup	0.082	0.00046	-0.0707	0.94364	1	0.988313
Vitamin D	Yes	Whole_Blood	CTSW	11	65647280	65651212	0.5271	rs523583	5.88	rs601863	0.328	-11.16	-2.5466	350	1	top1	0.33	1.3e-33	2.5466	0.0109	1	0.155573
Vitamin D	Yes	Brain_Cortex	CTSW	11	65647280	65651212	0.258	rs523583	5.88	rs10791830	0.021547	-3.76	-2.9293	349	349	blup	0.082	0.00044	1.81601	0.0694	1	0.386955
Vitamin D	Yes	Liver	CTSW	11	65647280	65651212	0.409	rs523583	5.88	rs583887	0.155872	-6.27	-2.6016	349	31	enet	0.2	3e-09	3.25318	0.00114	1	0.032034
Vitamin D	Yes	Whole_Blood	CTSZ	20	57570240	57582302	0.0841	rs16982218	-3.42	rs1023654	-0.001161	-4.01	0.2773	561	561	blup	0.02	0.0039	-0.9825	0.32585	1	0.740557
Vitamin D	Yes	Whole_Blood	CTU2	16	88772871	88781750	0.1447	rs7196578	2.97	rs8060693	0.050342	5.35	0.07185	386	8	enet	0.07	1.4e-07	0.12963	0.897	1	0.976494
Vitamin D	Yes	Brain_Cortex	CTU2	16	88772871	88781750	0.4026	rs7196578	2.97	rs2290902	0.194167	-5.67	-0.493	386	3	lasso	0.21	1.5e-08	0.2952	0.768	1	0.940541
Vitamin D	Yes	Whole_Blood	CUBN	10	16865963	17171830	0.3098	rs703075	-3	rs7912064	0.170965	8.11	1.1518	677	1	top1	0.17	7.5e-17	1.1518	0.249403	1	0.683412
Vitamin D	Yes	Brain_Cortex	CUBN	10	16865963	17171830	0.505	rs703075	-3	rs10795452	0.202482	5.8	1.0322	676	676	blup	0.2	2.4e-08	0.34077	0.733	1	0.924959
Vitamin D	Yes	Whole_Blood	CUL7	6	43005355	43021683	0.3058	rs7742789	-5.02	rs3729616	0.249	-9.74	-2.2318	369	1	top1	0.25	7.9e-25	2.2318	0.0256	1	0.252479
Vitamin D	Yes	Whole_Blood	CUL9	6	43149913	43192325	0.0984	rs7742789	-5.02	rs6924555	0.054	-5.1	0.21992	369	2	lasso	0.057	2.3e-06	-0.3677	0.713	1	0.924314
Vitamin D	Yes	Brain_Cortex	CUL9	6	43149913	43192325	0.305	rs7742789	-5.02	rs6924555	0.10059	-4.34	0.21992	366	366	blup	0.11	3.5e-05	-0.3124	0.754734	1	0.933702
Vitamin D	Yes	Whole_Blood	CUTA	6	33384231	33386094	0.1035	NA	NA	NA	NA	NA	NA	475	0	enet	0.048	1.3e-05	NA	NA	NA	NA
Vitamin D	Yes	Whole_Blood	CWC15	11	94695787	94706776	0.1455	rs12283509	-3.04	rs11020995	0.0436	5.67	1.0551	506	24	enet	0.076	4.4e-08	2.15138	0.0314	1	0.278514
Vitamin D	Yes	Liver	CWC15	11	94695787	94706776	0.344	rs12283509	-3.04	rs16921241	0.228632	6.1	1.0862	506	4	lasso	0.24	1.1e-10	1.15035	0.25	1	0.632883
Vitamin D	Yes	Whole_Blood	CWC22	2	180809603	180871840	0.187	rs1401106	3.8	rs10497553	0.0288	-5	-1.142	519	519	blup	0.08	2.1e-08	0.317217	0.751	1	0.94004
Vitamin D	Yes	Whole_Blood	CWF19L1	10	101992055	102027437	0.1883	rs3740065	3.65	rs9888058	0.135446	7.83	-2.259	401	14	enet	0.17	3.5e-17	-2.2966	0.021642	1	0.232812
Vitamin D	Yes	Brain_Cortex	CWF19L1	10	101992055	102027437	0.617	rs3740065	3.65	rs11597086	0.519643	8.33	-1.6	401	34	enet	0.52	3e-23	-1.82386	0.0682	1	0.382999
Vitamin D	Yes	Liver	CWF19L1	10	101992055	102027437	0.5873	rs3740065	3.65	rs2862954	0.363	7.48	-2.1696	400	7	lasso	0.37	1e-16	-2.1571	0.03099	1	0.247472
Vitamin D	Yes	Whole_Blood	CWF19L2	11	107197071	107328572	0.1509	rs1840572	-3.29	rs12224337	0.104	6.48	-1.34096	470	1	top1	0.1	1.4e-10	-1.34096	0.18	1	0.606157
Vitamin D	Yes	Brain_Cortex	CWF19L2	11	107197071	107328572	0.212	rs1840572	-3.29	rs476028	0.007704	-3.92	1.15041	469	469	blup	0.044	0.0085	-0.62209	0.534	1	0.843764
Vitamin D	Yes	Liver	CWF19L2	11	107197071	107328572	0.427	rs1840572	-3.29	rs4754226	-0.003797	3.33	0.76973	470	470	blup	0.0076	0.14	-0.06647	0.947	1	0.992196
Vitamin D	Yes	Liver	CWH43	4	48988264	49064098	0.3662	rs2354937	2.85	rs2572363	0.242118	-6.29	-0.82517	155	6	lasso	0.29	4.4e-13	0.89723	0.37	1	0.742643
Vitamin D	Yes	Whole_Blood	CXCL16	17	4636906	4643217	0.3944	rs4083281	-3.63	rs2277680	0.175	-8.3	-0.03217	444	9	lasso	0.18	1.9e-17	0.62571	0.532	1	0.860593
Vitamin D	Yes	Whole_Blood	CXCL5	4	74861359	74864496	0.1322	rs17805665	-6.57	rs2457996	0.0899	6.28	0.30941	339	1	top1	0.09	2.6e-09	0.30941	0.757	1	0.944056
Vitamin D	Yes	Liver	CXCL9	4	76922428	76928641	0.2521	rs17234715	3.41	rs6843293	-0.004712	-3.58	-2.1338	470	470	blup	0.03	0.019	-0.02568	0.98	1	0.998154
Vitamin D	Yes	Whole_Blood	CXCR1	2	219027568	219031718	0.1029	rs10932774	-3.37	rs7426289	0.0482	-5.14	-1.0159	453	1	top1	0.048	1.3e-05	1.0159	0.31	1	0.734153
Vitamin D	Yes	Whole_Blood	CXCR2	2	218990012	219001976	0.1967	rs10932774	-3.37	rs6436032	0.0922	-6.25	-1.2179	443	1	top1	0.092	1.6e-09	1.2179	0.223	1	0.658078
Vitamin D	Yes	Whole_Blood	CXXC5	5	139026884	139063467	0.0981	rs356433	-4.31	rs356453	0.040479	-4.64	-2.6228	241	1	top1	0.04	6e-05	2.6228	0.00872	1	0.136168
Vitamin D	Yes	Brain_Cortex	CYB561	17	61509665	61523739	0.7862	rs12940055	2.9	rs2447442	0.640675	-9.45	0.44065	258	26	enet	0.67	8.1e-34	-0.18005	0.857	1	0.962799
Vitamin D	Yes	Whole_Blood	CYB561D2	3	50388523	50395643	0.1005	rs2236953	5.37	rs2071203	0.002434	3.6	-0.2877	335	7	lasso	0.0033	0.14	-0.287669	0.774	1	0.948807
Vitamin D	Yes	Liver	CYB561D2	3	50388523	50395643	0.2817	rs2236953	5.37	rs2073499	0.028847	-4.3	0.49521	334	23	enet	0.086	0.00014	-1.06582	0.287	1	0.679992
Vitamin D	Yes	Whole_Blood	CYB5D2	17	4046462	4090605	0.1691	rs11657731	2.81	rs11568112	0.000494	3.33	0.93079	472	4	lasso	0.014	0.012	0.21994	0.826	1	0.963307
Vitamin D	Yes	Whole_Blood	CYB5R1	1	202930997	202936408	0.2035	rs7553418	3.51	rs4989513	0.0662	5.16	-0.54923	494	1	top1	0.066	3.3e-07	-0.549	0.583	1	0.878647
Vitamin D	Yes	Whole_Blood	CYB5R2	11	7686331	7698453	0.3745	rs11522663	-3.97	rs12801394	0.05	-6.29	1.0577	695	47	enet	0.19	5.1e-19	-1.243	0.214	1	0.649152
Vitamin D	Yes	Whole_Blood	CYB5R3	22	43013846	43045574	0.2251	rs9611862	4.31	rs2284088	0.097189	-6.13	0.7908	439	8	lasso	0.1	1.2e-10	-1.10825	0.268	1	0.70032
Vitamin D	Yes	Brain_Cortex	CYB5R3	22	43013846	43045574	0.2116	rs9611862	4.31	rs137114	0.022893	-3.77	0.2583	438	438	blup	0.026	0.035	-0.6839	0.494037	1	0.821921
Vitamin D	Yes	Liver	CYB5R3	22	43013846	43045574	0.232	rs9611862	4.31	rs137129	0.017985	-3.6	1.0586	438	438	blup	0.029	0.02	-0.9624	0.335842	1	0.725161
Vitamin D	Yes	Whole_Blood	CYBRD1	2	172378757	172414643	0.5558	rs218306	3.48	rs1476110	0.222	9.41	-2.154	357	36	enet	0.35	4.7e-36	-1.29073	0.197	1	0.629122
Vitamin D	Yes	Brain_Cortex	CYBRD1	2	172378757	172414643	0.303	rs218306	3.48	rs3821083	0.078387	-4.38	0.17549	357	6	lasso	0.11	4.3e-05	-0.89629	0.37	1	0.753389
Vitamin D	Yes	Brain_Cortex	CYCSP34	13	41437735	41438038	0.377	rs12427850	3.08	rs2039119	0.216243	-5.66	-2.1912	357	357	blup	0.26	1.6e-10	2.1847	0.02891	1	0.257029
Vitamin D	Yes	Whole_Blood	CYCSP40	17	75195032	75195625	0.1683	rs11870678	3.59	rs10221209	-0.00198	3.58	-1.2502	594	23	enet	0.017	0.0076	-1.32109	0.186	1	0.617061
Vitamin D	Yes	Whole_Blood	CYP19A1	15	51500254	51630807	0.2245	rs8042840	-4.36	rs2899472	0.101639	6.22	-2.4039	476	19	enet	0.15	3e-15	-1.23465	0.217	1	0.650776
Vitamin D	Yes	Whole_Blood	CYP1B1	2	38294652	38337044	0.1505	rs163078	4.83	rs6544141	0.0343	4.17	-0.44139	580	28	enet	0.054	4.2e-06	-0.606159	0.544	1	0.864123
Vitamin D	Yes	Whole_Blood	CYP1B1-AS1	2	38302791	38408997	0.1485	rs163078	4.83	rs6544141	0.0942	6.57	-0.44139	592	2	lasso	0.15	5.3e-15	1.18645	0.235	1	0.672139
Vitamin D	Yes	Whole_Blood	CYP21A1P	6	31973466	31976176	0.2416	NA	NA	NA	NA	NA	NA	198	0	enet	0.2	1.5e-19	NA	NA	NA	NA
Vitamin D	Yes	Brain_Cortex	CYP21A1P	6	31973466	31976176	0.35	NA	NA	NA	NA	NA	NA	196	0	enet	0.34	7.4e-14	NA	NA	NA	NA
Vitamin D	Yes	Liver	CYP21A1P	6	31973466	31976176	0.343	NA	NA	NA	NA	NA	NA	197	0	lasso	0.26	1e-11	NA	NA	NA	NA
Vitamin D	Yes	Whole_Blood	CYP21A2	6	32006042	32009447	0.1235	NA	NA	NA	NA	NA	NA	190	0	top1	0.076	4.6e-08	NA	NA	NA	NA
Vitamin D	Yes	Brain_Cortex	CYP21A2	6	32006042	32009447	0.298	NA	NA	NA	NA	NA	NA	188	0	enet	0.19	8.3e-08	NA	NA	NA	NA
Vitamin D	Yes	Liver	CYP21A2	6	32006042	32009447	0.29	NA	NA	NA	NA	NA	NA	189	0	lasso	0.12	5.8e-06	NA	NA	NA	NA
Vitamin D	Yes	Brain_Cortex	CYP24A1	20	52769988	52790512	0.394	rs17217119	-12.2	rs2248359	0.189954	-6.24	1.9943	605	4	lasso	0.23	2.9e-09	-1.32643	0.184698	1	0.582291
Vitamin D	Yes	Brain_Cortex	CYP26A1	10	94833232	94837647	0.298	rs11187382	-4.58	rs7905939	-0.003557	-3.09	-3.5668	534	534	blup	0.04	0.011	1.71705	0.086	1	0.425255
Vitamin D	Yes	Whole_Blood	CYP26B1	2	72356367	72375167	0.2258	rs2192015	2.34	rs17673916	0.206	9.16	0.78912	346	4	lasso	0.22	2.4e-21	0.407197	0.684	1	0.915098
Vitamin D	Yes	Whole_Blood	CYP27A1	2	219646479	219680016	0.2072	rs10932774	-3.37	rs1078803	0.203	9.15	0.91746	381	1	top1	0.2	4.6e-20	0.917463	0.359	1	0.761384
Vitamin D	Yes	Liver	CYP27A1	2	219646479	219680016	0.0942	rs10932774	-3.37	rs6723334	0.084542	-4.18	0.959	381	1	top1	0.085	0.00016	-0.959	0.337549	1	0.727387
Vitamin D	Yes	Liver	CYP2A13	19	41594377	41602100	0.344	rs3865452	3.8	rs8103444	0.121615	-4.49	-0.06105	404	5	lasso	0.14	9e-07	-0.92795	0.353	1	0.736946
Vitamin D	Yes	Liver	CYP2A7P1	19	41530172	41533625	0.253	rs3865452	3.8	rs3869579	0.192804	-5.64	-0.58844	405	1	top1	0.19	9.1e-09	0.58844	0.556	1	0.84957
Vitamin D	Yes	Whole_Blood	CYP2B7P1	19	41430124	41456565	0.3085	rs3865452	3.8	rs12985721	0.190053	8.46	-0.32322	423	16	enet	0.19	4.3e-19	-0.48633	0.627	1	0.891614
Vitamin D	Yes	Liver	CYP2C19	10	96522381	96613017	0.1214	rs9332238	-3.52	rs6583954	0.0454	3.86	1.3226	368	3	lasso	0.069	0.00066	2.3095	0.02092	1	0.201319
Vitamin D	Yes	Whole_Blood	CYP2D6	22	42522501	42526908	0.486	rs1569451	3.05	rs2142694	0.397417	-12.6	-0.5936	358	32	enet	0.45	5.6e-50	-0.0099	0.992	1	0.998846
Vitamin D	Yes	Brain_Cortex	CYP2D6	22	42522501	42526908	0.6654	rs1569451	3.05	rs2142694	0.425029	-8.18	-0.5936	357	22	enet	0.55	3e-25	0.8812	0.37819	1	0.755611
Vitamin D	Yes	Liver	CYP2D6	22	42522501	42526908	0.32	rs1569451	3.05	rs5751239	0.136825	4.68	-0.030485	357	7	lasso	0.16	2.6e-07	-0.1352	0.892424	1	0.975535
Vitamin D	Yes	Brain_Cortex	CYP2D7P1	22	42536214	42540576	0.3635	rs1569451	3.05	rs742086	0.102971	5.41	-0.3482	361	6	lasso	0.3	4.3e-12	1.5766	0.114882	1	0.482629
Vitamin D	Yes	Liver	CYP2D7P1	22	42536214	42540576	0.439	rs1569451	3.05	rs4822103	0.013685	-4.08	-0.66783	361	42	enet	0.22	7.1e-10	1.4618	0.143808	1	0.503284
Vitamin D	Yes	Whole_Blood	CYP2D8P1	22	42545877	42551007	0.1041	rs1569451	3.05	rs134901	0.037908	-5.48	-0.6311	368	5	lasso	0.07	1.7e-07	0.53839	0.59	1	0.881007
Vitamin D	Yes	Brain_Cortex	CYP2D8P1	22	42545877	42551007	0.2741	rs1569451	3.05	rs5758698	0.133721	4.75	0.7639	367	1	top1	0.13	7.7e-06	0.7639	0.444909	1	0.792713
Vitamin D	Yes	Liver	CYP2D8P1	22	42545877	42551007	0.437	rs1569451	3.05	rs11090076	0.243322	-6.25	-0.23294	368	40	enet	0.27	3.6e-12	1.6354	0.101972	1	0.435593
Vitamin D	Yes	Brain_Cortex	CYP2E1	10	135333910	135352626	0.29	rs11101790	2.87	rs2515644	0.049107	-4.2	-0.25334	290	290	blup	0.1	0.00011	-0.5673	0.571	1	0.85884
Vitamin D	Yes	Brain_Cortex	CYP2J2	1	60358980	60392462	0.3329	rs17557713	-2.7	rs12125747	0.121	4.89	-0.2968	411	17	enet	0.16	8.4e-07	-1.50399	0.133	1	0.512437
Vitamin D	Yes	Whole_Blood	CYP2T2P	19	41314430	41317295	0.1612	rs3865452	3.8	rs2607414	0.045819	5.55	0.63437	434	6	lasso	0.066	3.5e-07	-0.7174	0.473	1	0.82686
Vitamin D	Yes	Whole_Blood	CYP3A5	7	99245817	99277621	0.072	rs6967487	-3.97	rs28365067	0.000523	3.54	-0.72213	315	1	top1	0.00052	0.28	-0.72213	0.47	1	0.825858
Vitamin D	Yes	Liver	CYP3A5	7	99245817	99277621	0.1829	rs6967487	-3.97	rs6651108	-0.006288	3.18	-1.2239	315	315	blup	0.0034	0.22	-4.18345	2.87e-05	0.080647	0.00186482
Vitamin D	Yes	Liver	CYP4A22	1	47603107	47615413	0.6251	rs1025806	2.35	rs11211406	0.220859	-5.88	-0.74145	422	1	top1	0.22	6e-10	0.74145	0.458	1	0.79788
Vitamin D	Yes	Whole_Blood	CYP4F12	19	15783567	15807984	0.3295	rs3093194	3.43	rs3848642	0.148583	-7.95	-0.7495	529	40	enet	0.21	9.4e-21	1.36243	0.173	1	0.597122
Vitamin D	Yes	Brain_Cortex	CYP4F12	19	15783567	15807984	0.415	rs3093194	3.43	rs10409533	0.119019	-4.59	-1.5396	529	22	enet	0.13	9.6e-06	1.4734	0.140644	1	0.522296
Vitamin D	Yes	Liver	CYP4F12	19	15783567	15807984	0.527	rs3093194	3.43	rs4312419	0.131599	5.65	1.3898	529	529	blup	0.25	3.7e-11	1.98648	0.047	1	0.305604
Vitamin D	Yes	Brain_Cortex	CYP4F2	19	15988833	16008930	0.526	rs3093194	3.43	rs7252046	0.067934	5.13	-0.85149	549	9	lasso	0.34	5.2e-14	-0.98303	0.325594	1	0.731465
Vitamin D	Yes	Whole_Blood	CYP4F22	19	15619304	15663128	0.1141	rs3093194	3.43	rs3093089	-0.001933	3.42	2.6432	538	538	blup	0.013	0.017	0.81118	0.417	1	0.794475
Vitamin D	Yes	Brain_Cortex	CYP4F24P	19	15871051	15890719	0.776	rs3093194	3.43	rs10518253	0.488521	8.15	1.718	532	7	lasso	0.59	6.1e-28	1.55741	0.119373	1	0.493029
Vitamin D	Yes	Liver	CYP4F24P	19	15871051	15890719	0.461	rs3093194	3.43	rs10518253	0.335188	7.24	1.718	532	3	lasso	0.34	2.1e-15	1.70157	0.0888	1	0.407977
Vitamin D	Yes	Whole_Blood	CYP4F29P	21	15215454	15220685	0.301	rs2822349	3.39	rs7282829	0.092021	-5.98	-0.4965	247	28	enet	0.17	8.1e-17	1.9736	0.048422	1	0.343447
Vitamin D	Yes	Brain_Cortex	CYP4F3	19	15751707	15773635	0.505	rs3093194	3.43	rs1290616	0.352802	-7	-0.50533	541	13	enet	0.36	9e-15	0.60199	0.547178	1	0.847138
Vitamin D	Yes	Liver	CYP4F3	19	15751707	15773635	0.214	rs3093194	3.43	rs10425683	0.192041	-5.52	1.02028	541	1	top1	0.19	9.8e-09	-1.02028	0.308	1	0.695165
Vitamin D	Yes	Brain_Cortex	CYP4F32P	2	95425004	95426024	0.3053	rs10184772	2.22	rs11164111	0.108822	4.53	-0.28259	65	8	enet	0.11	4.6e-05	0.06896	0.945	1	0.988565
Vitamin D	Yes	Brain_Cortex	CYP4F34P	13	19315870	19316858	0.352	rs4770748	2.15	rs4098663	0.005241	3.04	-0.5643	215	39	enet	0.048	0.0059	0.6804	0.49625	1	0.823147
Vitamin D	Yes	Whole_Blood	CYP4V2	4	187112674	187134610	0.4846	rs11724690	2.7	rs13146272	0.188	8.46	0.03151	582	56	enet	0.28	4.2e-28	0.07217	0.942	1	0.986986
Vitamin D	Yes	Brain_Cortex	CYP4V2	4	187112674	187134610	0.3875	rs11724690	2.7	rs3736455	0.20786	6.09	-0.0787	581	16	enet	0.26	1.6e-10	0.42008	0.674	1	0.902235
Vitamin D	Yes	Liver	CYP4V2	4	187112674	187134610	0.4639	rs11724690	2.7	rs7687961	0.154518	6.1	0.34721	581	581	blup	0.19	1.8e-08	-0.12728	0.899	1	0.975535
Vitamin D	Yes	Whole_Blood	CYP51A1	7	91741465	91772266	0.0288	rs38795	2.02	rs11769294	0.010717	-3.64	-1.1673	297	297	blup	0.014	0.014	1.42718	0.154	1	0.5698
Vitamin D	Yes	Brain_Cortex	CYP51P2	13	29296523	29298158	0.259	rs7990417	3.35	rs913798	0.065998	4.56	-0.6006	483	6	lasso	0.08	0.00053	-0.193	0.84692	1	0.961839
Vitamin D	Yes	Whole_Blood	CYSTM1	5	139554227	139661637	0.09	rs356433	-4.31	rs2009997	0.044956	4.24	0.7063	301	1	top1	0.045	2.4e-05	0.70629	0.48001	1	0.832352
Vitamin D	Yes	Brain_Cortex	CYSTM1	5	139554227	139661637	0.253	rs356433	-4.31	rs2291878	0.196885	-5.58	1.0556	301	1	top1	0.2	4.2e-08	-1.0556	0.29115	1	0.701023
Vitamin D	Yes	Whole_Blood	CYTH2	19	48972951	48983103	0.1971	rs2972521	-7.57	rs1799257	0.107158	-6.56	-1.6092	530	1	top1	0.11	7.3e-11	1.6092	0.108	1	0.495163
Vitamin D	Yes	Whole_Blood	CYTL1	4	5016313	5021199	0.3071	rs747224	-3.26	rs9998195	0.156	7.78	0.20447	615	1	top1	0.16	2.2e-15	0.20447	0.838	1	0.967782
Vitamin D	Yes	Whole_Blood	D2HGDH	2	242673994	242708226	0.469	rs11510409	-2.63	rs7582582	0.161	8.08	-1.7796	223	5	lasso	0.2	1.5e-19	-1.85938	0.063	1	0.39779
Vitamin D	Yes	Brain_Cortex	D2HGDH	2	242673994	242708226	0.7559	rs11510409	-2.63	rs10755057	0.364025	7.23	-1.7293	223	8	lasso	0.37	3e-15	-2.10728	0.0351	1	0.273444
Vitamin D	Yes	Liver	D2HGDH	2	242673994	242708226	0.6574	rs11510409	-2.63	rs7582582	0.318356	7.31	-1.7796	223	1	top1	0.32	2.3e-14	-1.7796	0.075141	1	0.383902
Vitamin D	Yes	Whole_Blood	DAAM1	14	59655398	59838123	0.1126	rs4901889	3.24	rs8004164	0.020054	-4	-0.3122	622	7	lasso	0.032	0.00034	-0.302693	0.762	1	0.94484
Vitamin D	Yes	Liver	DACT2	6	168693510	168720434	0.529	rs3734897	3.06	rs10214669	0.121	5.22	0.57285	644	11	lasso	0.16	1.8e-07	0.36229	0.717	1	0.917757
Vitamin D	Yes	Brain_Cortex	DACT3-AS1	19	47163621	47180704	0.34	rs11669745	-3.23	rs314672	0.11911	5.85	-0.77693	359	27	enet	0.28	2.5e-11	-0.62278	0.533429	1	0.843764
Vitamin D	Yes	Whole_Blood	DAD1	14	23033805	23058175	0.2464	rs3751490	-2.8	rs5742743	0.082213	6.41	-0.113	663	5	lasso	0.17	9.6e-17	-0.821274	0.411	1	0.790824
Vitamin D	Yes	Whole_Blood	DAGLB	7	6448760	6487643	0.5034	rs7810553	-2.56	rs12537894	0.367158	11.78	-1.8785	305	1	top1	0.37	1.8e-38	-1.8785	0.0603	1	0.389203
Vitamin D	Yes	Brain_Cortex	DAGLB	7	6448760	6487643	0.185	rs7810553	-2.56	rs836540	-0.005447	-3.05	1.8198	305	305	blup	0.005	0.2	-0.99869	0.318	1	0.722021
Vitamin D	Yes	Brain_Cortex	DALRD3	3	49053387	49059726	0.1317	rs6766131	-4.87	rs1865741	0.045652	-4.13	-0.5906	265	265	blup	0.086	0.00033	-0.7528	0.452	1	0.796459
Vitamin D	Yes	Liver	DALRD3	3	49053387	49059726	0.1298	rs6766131	-4.87	rs6446205	0.062888	-4.32	-0.15222	264	264	blup	0.08	0.00024	-0.56038	0.575	1	0.859565
Vitamin D	Yes	Whole_Blood	DANCR	4	53578597	53586247	0.0691	rs11133542	-2.78	rs17051666	0.0837	6.03	-0.39264	289	1	top1	0.084	9.5e-09	-0.39264	0.695	1	0.919221
Vitamin D	Yes	Whole_Blood	DAP	5	10679342	10761384	0.3291	rs6884431	-3.93	rs5745297	0.177733	8.17	0.4109	630	31	enet	0.28	3e-28	1.10159	0.27064	1	0.702244
Vitamin D	Yes	Brain_Cortex	DAP	5	10679342	10761384	0.3726	rs6884431	-3.93	rs267951	0.025181	4.2	-2.3834	630	630	blup	0.09	0.00024	-0.4885	0.62521	1	0.877831
Vitamin D	Yes	Whole_Blood	DAPK1	9	90112143	90323548	0.2716	rs1885782	3.29	rs17479184	0.046086	-5.78	0.02646	616	46	enet	0.14	1.8e-13	-0.9914	0.321	1	0.735837
Vitamin D	Yes	Whole_Blood	DAPK2	15	64199235	64364232	0.0689	rs13379670	-4.84	rs395764	0.044281	-4.54	0.9462	295	1	top1	0.044	2.8e-05	-0.94615	0.344	1	0.749759
Vitamin D	Yes	Brain_Cortex	DAPK2	15	64199235	64364232	0.202	rs13379670	-4.84	rs332276	0.128239	4.98	0.87857	295	1	top1	0.13	1.2e-05	0.87857	0.37963	1	0.755611
Vitamin D	Yes	Whole_Blood	DAPP1	4	100737990	100791311	0.2039	rs1693439	5.46	rs3756087	0.0549	-6.57	1.6516	461	9	lasso	0.16	1.6e-15	-1.15307	0.249	1	0.683333
Vitamin D	Yes	Whole_Blood	DARC	1	159173104	159176290	0.3181	rs12076827	3.7	rs12076827	0.00665	-4.47	3.7049	464	7	lasso	0.027	0.00095	-2.72	0.00656	1	0.116893
Vitamin D	Yes	Whole_Blood	DARS	2	136664247	136743447	0.3508	rs13033126	2.65	rs11887898	0.0262	5.31	-0.47189	310	65	enet	0.051	7e-06	-0.663206	0.507	1	0.853918
Vitamin D	Yes	Brain_Cortex	DARS2	1	173793641	173827684	0.1455	rs7545388	-2.28	rs2281486	0.0985	-4.56	-0.53485	278	1	top1	0.098	0.00012	0.53485	0.593	1	0.863779
Vitamin D	Yes	Whole_Blood	DBF4B	17	42785976	42829632	0.5689	rs5035	-2.92	rs16970944	0.33	-11.16	0.52105	391	1	top1	0.33	5.8e-34	-0.52105	0.602	1	0.883915
Vitamin D	Yes	Brain_Cortex	DBF4B	17	42785976	42829632	0.6312	rs5035	-2.92	rs4369727	0.346635	-7.45	0.47717	390	7	lasso	0.37	2.9e-15	-0.78539	0.432	1	0.781683
Vitamin D	Yes	Liver	DBF4B	17	42785976	42829632	0.6214	rs5035	-2.92	rs34839354	0.166404	-6.41	0.54507	390	389	blup	0.3	1.6e-13	0.65731	0.511	1	0.83008
Vitamin D	Yes	Brain_Cortex	DBH	9	136501482	136524466	0.574	rs579459	-3.6	rs1611115	0.328	-6.87	0.149	612	8	lasso	0.4	1.3e-16	-0.216	0.829005	1	0.956714
Vitamin D	Yes	Liver	DBH	9	136501482	136524466	0.297	rs579459	-3.6	rs1611115	0.272114	-6.52	0.149	612	1	top1	0.27	3.3e-12	-0.14904	0.881522	1	0.973031
Vitamin D	Yes	Whole_Blood	DBH-AS1	9	136519708	136522435	0.2236	rs579459	-3.6	rs4744533	0.017363	-5.09	0.30276	611	32	enet	0.039	8.2e-05	0.13369	0.894	1	0.975624
Vitamin D	Yes	Liver	DBH-AS1	9	136519708	136522435	0.235	rs579459	-3.6	rs1611131	0.162653	-5.15	0.5649	611	1	top1	0.16	1.5e-07	-0.56486	0.572169	1	0.858406
Vitamin D	Yes	Brain_Cortex	DBIL5P	17	656017	658576	0.4724	rs8076098	3.37	rs1064245	0.259886	-6.01	0.2631	394	6	lasso	0.29	6.1e-12	0.29999	0.764	1	0.938883
Vitamin D	Yes	Whole_Blood	DBN1	5	176883609	176901402	0.1482	rs4976694	2.29	rs335466	0.083038	6.17	-1.1994	253	3	lasso	0.085	7e-09	-0.92055	0.35728	1	0.76093
Vitamin D	Yes	Liver	DBN1	5	176883609	176901402	0.2608	rs4976694	2.29	rs335466	0.169255	5.23	-1.1994	253	1	top1	0.17	8.4e-08	-1.1994	0.23037	1	0.617691
Vitamin D	Yes	Whole_Blood	DBNDD1	16	90071273	90086451	0.1036	rs2159116	-3.62	rs12597913	0.064584	5.64	1.124	277	7	enet	0.081	1.8e-08	0.363	0.717	1	0.925182
Vitamin D	Yes	Brain_Cortex	DBNL	7	44084239	44109055	0.2017	rs2251245	-3.97	rs4642534	0.010926	3.59	1.1144	344	344	blup	0.03	0.024	-0.42475	0.671	1	0.900589
Vitamin D	Yes	Whole_Blood	DCAF13	8	104426942	104455681	0.0697	rs1053917	-2.49	rs7462119	0.014036	4.62	1.3548	414	6	enet	0.016	0.0089	1.3755	0.169	1	0.592469
Vitamin D	Yes	Brain_Cortex	DCAF16	4	17802278	17812381	0.1698	rs1503874	3.36	rs13144223	0.02268	-3.69	-1.382	380	380	blup	0.056	0.0032	2.15542	0.0311	1	0.263579
Vitamin D	Yes	Whole_Blood	DCAF4	14	73393040	73426411	0.369	rs994758	2.63	rs11629006	0.139972	7.37	0.6019	466	13	lasso	0.27	8.7e-27	-0.535721	0.592	1	0.881007
Vitamin D	Yes	Liver	DCAF4	14	73393040	73426411	0.2496	rs994758	2.63	rs165932	-0.005337	-3.36	-0.0328	466	29	enet	0.047	0.0041	0.3896	0.697	1	0.913217
Vitamin D	Yes	Whole_Blood	DCAKD	17	43100708	43138473	0.293	rs7210042	2.8	rs916660	0.12	8.21	0.15502	326	5	lasso	0.21	3.9e-21	0.65814	0.51	1	0.85624
Vitamin D	Yes	Brain_Cortex	DCAKD	17	43100708	43138473	0.3015	rs7210042	2.8	rs7225329	0.04265	-4.32	-1.1027	326	2	lasso	0.064	0.0019	0.76649	0.443	1	0.790594
Vitamin D	Yes	Whole_Blood	DCBLD1	6	117774980	117891021	0.2639	rs10484301	2.8	rs2104064	0.218	-8.99	-0.5282	423	10	lasso	0.22	1.1e-21	1.045	0.296	1	0.726432
Vitamin D	Yes	Brain_Cortex	DCBLD1	6	117774980	117891021	0.278	rs10484301	2.8	rs210632	0.119504	-5.2	0.14292	421	421	blup	0.18	2.1e-07	-0.70002	0.483912	1	0.816243
Vitamin D	Yes	Whole_Blood	DCLK2	4	150999426	151178609	0.3698	rs10001651	-2.23	rs13435543	0.223	9.22	-1.5408	392	1	top1	0.22	4.5e-22	-1.5408	0.123	1	0.517759
Vitamin D	Yes	Brain_Cortex	DCLK2	4	150999426	151178609	0.1455	rs10001651	-2.23	rs1993656	0.03243	-3.77	-1.4552	392	1	top1	0.032	0.021	1.4552	0.146	1	0.528607
Vitamin D	Yes	Brain_Cortex	DCLK3	3	36753913	36781352	0.1594	rs4789	1.92	rs7639607	0.036911	-3.59	-0.6584	417	1	top1	0.037	0.015	0.6584	0.51	1	0.832042
Vitamin D	Yes	Whole_Blood	DCP1A	3	53317447	53381654	0.1118	rs2952830	-3.39	rs17308399	0.004903	4.32	0.2731	405	405	blup	0.011	0.024	-0.020081	0.984	1	0.998026
Vitamin D	Yes	Liver	DCP2	5	112312399	112356667	0.2719	rs2080898	3.59	rs1363333	0.00945	-4.11	2.5937	501	501	blup	0.061	0.0013	-1.93749	0.05269	1	0.322568
Vitamin D	Yes	Whole_Blood	DCPS	11	126173647	126215644	0.2021	rs3926407	-3.72	rs8177348	0.0164	5.16	-2.3712	664	664	blup	0.079	2.4e-08	-0.07472	0.94	1	0.98689
Vitamin D	Yes	Brain_Cortex	DCST2	1	154990999	155006257	0.3769	rs10908465	5.85	rs11264295	0.269	-6.3	1.5376	380	8	lasso	0.31	1.6e-12	0.01034	0.992	1	0.999202
Vitamin D	Yes	Brain_Cortex	DCT	13	95089558	95131936	0.532	rs9524494	3.6	rs767925	0.447168	7.83	-1.373	569	1	top1	0.45	4.7e-19	-1.373	0.16975	1	0.560816
Vitamin D	Yes	Liver	DCT	13	95089558	95131936	0.169	rs9524494	3.6	rs1891100	0.00651	3.76	-1.1203	569	569	blup	0.039	0.0082	-2.3205	0.0203	1	0.199735
Vitamin D	Yes	Liver	DCTD	4	183811213	183839089	0.3377	rs12648727	-3.21	rs10017797	0.017016	3.91	1.0851	505	12	lasso	0.053	0.0025	-0.41956	0.675	1	0.90632
Vitamin D	Yes	Whole_Blood	DCTN5	16	23652713	23681195	0.7206	rs403018	-3.69	rs7588	0.60883	14.94	1.0398	437	6	lasso	0.62	2.2e-79	1.24033	0.215	1	0.649472
Vitamin D	Yes	Liver	DCTN5	16	23652713	23681195	0.4508	rs403018	-3.69	rs40076	0.151	5.4	1.2698	437	437	blup	0.17	1.1e-07	1.7549	0.0793	1	0.388513
Vitamin D	Yes	Brain_Cortex	DCUN1D4	4	52709166	52783003	0.0919	rs13145607	-1.93	rs6856974	0.04838	3.89	0.2531	156	156	blup	0.052	0.0045	0.98111	0.327	1	0.731465
Vitamin D	Yes	Whole_Blood	DCXR	17	79993012	79995608	0.2916	rs13087	-3.16	rs8069378	0.111	6.83	-0.90111	316	1	top1	0.11	3.1e-11	-0.90111	0.368	1	0.766388
Vitamin D	Yes	Liver	DDAH1	1	85784164	86043933	0.6462	rs12134420	3.12	rs233115	0.535574	-9.17	1.77347	518	1	top1	0.54	5.6e-27	-1.77347	0.0762	1	0.385805
Vitamin D	Yes	Whole_Blood	DDAH2	6	31694815	31698357	0.0915	NA	NA	NA	NA	NA	NA	245	0	blup	0.044	3.2e-05	NA	NA	NA	NA
Vitamin D	Yes	Brain_Cortex	DDAH2	6	31694815	31698357	0.18	NA	NA	NA	NA	NA	NA	243	0	top1	0.051	0.0048	NA	NA	NA	NA
Vitamin D	Yes	Whole_Blood	DDC8	17	76886662	76899297	0.1674	rs7502312	-2.72	rs8068674	0.0689	5.74	1.0817	654	6	lasso	0.087	4.3e-09	0.90821	0.364	1	0.764729
Vitamin D	Yes	Brain_Cortex	DDHD2	8	38082736	38120351	0.1293	rs11777840	-2.64	rs7836805	0.10893	3.99	2.3948	282	1	top1	0.11	5.5e-05	2.3948	0.0166	1	0.200588
Vitamin D	Yes	Liver	DDHD2	8	38082736	38120351	0.2577	rs11777840	-2.64	rs16887340	0.137177	5.45	2.1684	282	282	blup	0.19	8e-09	2.0435	0.041	1	0.288236
Vitamin D	Yes	Whole_Blood	DDIT4L	4	101107027	101111939	0.1171	rs6819958	4.05	rs12651056	0.00259	-3.5	-0.98049	433	433	blup	0.027	0.00091	0.12146	0.903	1	0.977517
Vitamin D	Yes	Whole_Blood	DDO	6	110712974	110736765	0.2793	rs2334321	-2.9	rs9481066	0.158	7.95	-0.86981	410	1	top1	0.16	1.3e-15	-0.8698	0.384	1	0.777332
Vitamin D	Yes	Brain_Cortex	DDO	6	110712974	110736765	0.228	rs2334321	-2.9	rs6933664	0.035711	4.47	-0.28087	410	1	top1	0.036	0.016	-0.28087	0.77881	1	0.943649
Vitamin D	Yes	Whole_Blood	DDOST	1	20978270	20988000	0.1162	rs4655226	3.39	rs3102072	0.0637	-5.42	1.6924	459	1	top1	0.064	5.6e-07	-1.69	0.0906	1	0.472945
Vitamin D	Yes	Whole_Blood	DDR2	1	162601163	162757190	0.1168	rs7525955	3.13	rs12022205	0.00901	3.75	0.21834	616	616	blup	0.01	0.028	-1.19	0.235	1	0.672139
Vitamin D	Yes	Whole_Blood	DDRGK1	20	3170996	3185331	0.2075	rs6084312	-2.7	rs1056881	0.036106	-5.13	0.74008	437	9	enet	0.058	1.9e-06	-1.5521	0.12064	1	0.514773
Vitamin D	Yes	Whole_Blood	DDT	22	24315293	24322660	0.4677	rs5759855	3.12	rs2739338	0.372057	-11.75	1.73746	402	32	enet	0.43	5.9e-47	-1.48693	0.137	1	0.54286
Vitamin D	Yes	Brain_Cortex	DDT	22	24315293	24322660	0.2376	rs5759855	3.12	rs2739338	0.159769	-5.25	1.7375	402	1	top1	0.16	9.3e-07	-1.7375	0.082306	1	0.416114
Vitamin D	Yes	Liver	DDT	22	24315293	24322660	0.789	rs5759855	3.12	rs2739338	0.560124	9.44	1.73746	402	7	lasso	0.61	1.9e-32	1.9395	0.052443	1	0.322568
Vitamin D	Yes	Whole_Blood	DDTL	22	24309089	24314721	0.0955	rs5759855	3.12	rs2154594	0.054273	-5.53	1.5665	408	13	enet	0.062	8.4e-07	-1.64476	0.1	1	0.482475
Vitamin D	Yes	Brain_Cortex	DDTL	22	24309089	24314721	0.2429	rs5759855	3.12	rs5759867	0.040525	3.36	2.2266	408	1	top1	0.041	0.011	2.2266	0.025974	1	0.242191
Vitamin D	Yes	Liver	DDTL	22	24309089	24314721	0.773	rs5759855	3.12	rs2739338	0.568596	9.3	1.73379	408	1	top1	0.57	2.2e-29	1.7338	0.082955	1	0.39711
Vitamin D	Yes	Whole_Blood	DDX1	2	15731302	15771235	0.1867	rs4669037	-3.53	rs2098581	0.0768	-5.85	-0.1986	487	1	top1	0.077	3.9e-08	0.1986	0.843	1	0.968546
Vitamin D	Yes	Whole_Blood	DDX10P1	10	31207941	31210164	0.2832	rs1690624	-2.73	rs1690627	0.088031	-6.53	0.9233	454	454	blup	0.15	1.3e-14	-2.5302	0.011398	1	0.159573
Vitamin D	Yes	Whole_Blood	DDX11	12	31226782	31257725	0.8132	rs7974251	-2.69	rs6487966	0.651978	-15.49	-0.08141	458	22	enet	0.66	3e-87	0.10011	0.92	1	0.982043
Vitamin D	Yes	Liver	DDX11	12	31226782	31257725	0.794	rs7974251	-2.69	rs11219	0.66618	-10.06	-0.03095	458	13	lasso	0.68	2.1e-39	0.07166	0.943	1	0.9909
Vitamin D	Yes	Whole_Blood	DDX11L10	16	61553	64042	0.4528	rs11866815	2.92	rs2288490	0.110021	-6.5	-0.4395	224	7	lasso	0.19	6.1e-19	1.01455	0.31	1	0.734153
Vitamin D	Yes	Whole_Blood	DDX11L2	2	114356656	114359144	0.6089	rs1823094	2.76	rs4849261	0.392	12.81	-1.1756	353	13	lasso	0.45	2.2e-50	-1.04016	0.298	1	0.727641
Vitamin D	Yes	Brain_Cortex	DDX11L2	2	114356656	114359144	0.5171	rs1823094	2.76	rs4849261	0.375563	7.13	-1.1756	353	1	top1	0.38	1.7e-15	-1.1756	0.24	1	0.6505
Vitamin D	Yes	Liver	DDX11L2	2	114356656	114359144	0.528	rs1823094	2.76	rs4849261	0.393544	7.76	-1.1756	353	1	top1	0.39	3.2e-18	-1.1756	0.239755	1	0.624444
Vitamin D	Yes	Whole_Blood	DDX17	22	38879453	38903665	0.1672	rs3026685	-2.48	rs12004	0.165969	8.24	-0.38588	368	10	enet	0.21	1.7e-20	-0.00556	0.996	1	0.998923
Vitamin D	Yes	Brain_Cortex	DDX17	22	38879453	38903665	0.1935	rs3026685	-2.48	rs6001209	0.071156	3.79	-0.4197	368	1	top1	0.071	0.001	-0.4197	0.674727	1	0.902235
Vitamin D	Yes	Brain_Cortex	DDX19A	16	70380732	70407286	0.3932	rs12445830	4.09	rs7194558	-0.006279	-3.07	0.3513	192	24	enet	0.058	0.0029	-1.7326	0.0832	1	0.416854
Vitamin D	Yes	Whole_Blood	DDX19B	16	70323566	70369186	0.0913	rs12445830	4.09	rs8062183	0.037131	-4.48	-2.0969	204	204	blup	0.055	3e-06	1.51545	0.13	1	0.531062
Vitamin D	Yes	Whole_Blood	DDX20	1	112297867	112310638	0.1725	rs12723872	2.61	rs197411	0.0798	5.97	-2.2404	685	7	lasso	0.087	4.8e-09	-2.43	0.0149	1	0.186138
Vitamin D	Yes	Whole_Blood	DDX31	9	135468384	135545421	0.1707	rs2854926	2.87	rs11243850	0.119743	6.88	-0.5553	539	1	top1	0.12	5.2e-12	-0.5553	0.579	1	0.878407
Vitamin D	Yes	Brain_Cortex	DDX31	9	135468384	135545421	0.3735	rs2854926	2.87	rs445990	0.225	-5.73	0.29	539	4	lasso	0.26	1.2e-10	-0.6358	0.524914	1	0.840474
Vitamin D	Yes	Liver	DDX31	9	135468384	135545421	0.603	rs2854926	2.87	rs3739905	0.407283	8.32	-0.5132	539	9	lasso	0.45	1.4e-21	-0.39033	0.696291	1	0.913217
Vitamin D	Yes	Whole_Blood	DDX39B	6	31498010	31510225	0.307	NA	NA	NA	NA	NA	NA	280	0	blup	0.18	1.5e-17	NA	NA	NA	NA
Vitamin D	Yes	Brain_Cortex	DDX4	5	55033845	55112985	0.1614	rs4865981	2.5	rs7736177	0.030572	-4.1	1.8458	345	345	blup	0.066	0.0016	-1.1754	0.23985	1	0.6505
Vitamin D	Yes	Whole_Blood	DDX42	17	61851136	61896677	0.0827	rs12940055	2.9	rs6504177	0.0943	6.64	2.2936	316	1	top1	0.094	1.1e-09	2.2936	0.0218	1	0.233216
Vitamin D	Yes	Brain_Cortex	DDX42	17	61851136	61896677	0.2098	rs12940055	2.9	rs9891018	0.200335	-5.46	-0.65906	316	1	top1	0.2	3.1e-08	0.65906	0.51	1	0.832042
Vitamin D	Yes	Liver	DDX42	17	61851136	61896677	0.2468	rs12940055	2.9	rs2727331	0.101935	-4.52	-1.9187	316	316	blup	0.14	9.1e-07	2.11039	0.0348	1	0.265094
Vitamin D	Yes	Whole_Blood	DDX5	17	62495734	62504317	0.3635	rs1991401	3.6	rs1991401	0.165	-8.14	3.6027	229	2	lasso	0.17	1.1e-16	-3.64013	0.000272	1	0.0161229
Vitamin D	Yes	Whole_Blood	DDX51	12	132621139	132628880	0.1038	rs12423631	-4.12	rs7131729	0.044601	4.36	0.03764	280	1	top1	0.045	2.6e-05	0.03764	0.97	1	0.993654
Vitamin D	Yes	Liver	DDX51	12	132621139	132628880	0.166	rs12423631	-4.12	rs10128884	0.05808	4.25	-3.8311	280	1	top1	0.058	0.0016	-3.8311	0.000128	0.35968	0.00642286
Vitamin D	Yes	Whole_Blood	DDX52	17	35970218	36002337	0.1569	rs2158235	-2.54	rs7224513	0.0584	-6.09	0.16259	299	15	enet	0.081	1.6e-08	0.09121	0.927	1	0.982817
Vitamin D	Yes	Whole_Blood	DDX55	12	124086646	124104952	0.1948	rs10846516	-4.82	rs786439	0.074009	-6.7	-0.66823	379	11	enet	0.075	5.5e-08	0.18388	0.854	1	0.9693
Vitamin D	Yes	Brain_Cortex	DDX55	12	124086646	124104952	0.3205	rs10846516	-4.82	rs786439	0.177	-5.3	-0.66823	379	4	lasso	0.19	9.3e-08	0.20929	0.834219	1	0.958042
Vitamin D	Yes	Liver	DDX55	12	124086646	124104952	0.213	rs10846516	-4.82	rs7303554	0.0477	-4.92	-0.67854	379	15	enet	0.14	1.3e-06	0.02578	0.979	1	0.998154
Vitamin D	Yes	Whole_Blood	DDX56	7	44605016	44614650	0.0849	rs2107732	-3.33	rs217378	0.007273	4	-1.473	365	365	blup	0.019	0.0049	-0.91604	0.36	1	0.762286
Vitamin D	Yes	Whole_Blood	DDX58	9	32455300	32526322	0.1437	rs10971122	2.69	rs7042042	0.060631	-6.33	0.43091	509	4	lasso	0.099	3.7e-10	-0.34726	0.728	1	0.930562
Vitamin D	Yes	Whole_Blood	DDX59	1	200593024	200639097	0.13	rs2808241	-2.93	rs12082129	0.023	-4.61	-1.1382	540	4	lasso	0.027	0.00085	1.09	0.275	1	0.703114
Vitamin D	Yes	Brain_Cortex	DDX59	1	200593024	200639097	0.4922	rs2808241	-2.93	rs12082129	0.105	-5.44	-1.1382	540	12	lasso	0.28	3.3e-11	2.84252	0.00448	1	0.0966046
Vitamin D	Yes	Liver	DDX59	1	200593024	200639097	0.3481	rs2808241	-2.93	rs12082129	0.305119	-6.93	-1.1382	540	1	top1	0.31	9.7e-14	1.1382	0.255	1	0.639777
Vitamin D	Yes	Whole_Blood	DDX60L	4	169277886	169458937	0.2391	rs564019	3.69	rs2319913	0.0528	5.71	-1.1947	528	24	enet	0.13	5.8e-13	-2.38632	0.017	1	0.202363
Vitamin D	Yes	Liver	DDX60L	4	169277886	169458937	0.3684	rs564019	3.69	rs17540220	0.108426	4.92	-0.49376	528	6	lasso	0.12	9.5e-06	0.12565	0.9	1	0.975535
Vitamin D	Yes	Whole_Blood	DEAF1	11	644233	706594	0.0765	rs11246068	-3.09	rs11246226	-0.00254	4.09	2.5772	466	29	enet	0.0025	0.17	2.26491	0.0235	1	0.244207
Vitamin D	Yes	Whole_Blood	DECR1	8	91013633	91064320	0.5366	rs12541465	-2.8	rs17623400	0.253342	-9.8	-0.48185	374	4	lasso	0.25	2.4e-25	0.47926	0.632	1	0.892172
Vitamin D	Yes	Liver	DECR1	8	91013633	91064320	0.3939	rs12541465	-2.8	rs1061302	0.076068	-5.49	0.6274	374	9	lasso	0.2	3.2e-09	-0.343	0.732	1	0.919499
Vitamin D	Yes	Whole_Blood	DECR2	16	451826	462487	0.4317	rs13336260	3.89	rs3743890	0.14952	7.69	-0.87081	392	28	enet	0.22	2.8e-21	-1.04335	0.297	1	0.726737
Vitamin D	Yes	Brain_Cortex	DECR2	16	451826	462487	0.2773	rs13336260	3.89	rs3743890	0.271778	6.18	-0.8708	391	1	top1	0.27	5.4e-11	-0.8708	0.384	1	0.757023
Vitamin D	Yes	Liver	DECR2	16	451826	462487	0.4074	rs13336260	3.89	rs3743890	0.262	6.44	-0.8708	391	1	top1	0.26	9.9e-12	-0.8708	0.384	1	0.75563
Vitamin D	Yes	Whole_Blood	DEF6	6	35265595	35289548	0.3152	rs9658130	3.26	rs10755687	0.207	-8.94	-0.0809	436	8	lasso	0.23	2.8e-23	-0.2082	0.835	1	0.966623
Vitamin D	Yes	Liver	DEF8	16	90014333	90034468	0.3841	rs2159116	-3.62	rs12207	0.0473	-3.85	-0.1153	301	8	enet	0.14	1.3e-06	-0.4145	0.679	1	0.906409
Vitamin D	Yes	Whole_Blood	DEFA3	8	6873391	6875823	0.4159	rs2442585	2.7	rs17466573	0.095147	-7.63	-1.80989	517	30	enet	0.24	1.4e-23	1.38592	0.166	1	0.588343
Vitamin D	Yes	Liver	DEFA3	8	6873391	6875823	0.2863	rs2442585	2.7	rs7825750	0.035225	4.44	0.2605	517	20	enet	0.13	3.5e-06	0.4763	0.634	1	0.888549
Vitamin D	Yes	Whole_Blood	DEFA8P	8	6808248	6809121	0.1618	rs2442585	2.7	rs7825750	0.022478	4.83	0.2605	591	4	lasso	0.029	0.00061	-0.59033	0.555	1	0.869924
Vitamin D	Yes	Brain_Cortex	DEFB134	8	11850692	11853821	0.1185	rs804280	-5.2	rs2618451	0.05364	4.35	2.9648	322	322	blup	0.089	0.00027	3.1082	0.00188	1	0.0606417
Vitamin D	Yes	Brain_Cortex	DEGS2	14	100612756	100626500	0.215	rs4905949	3.72	rs1951486	-0.00744	-3.57	-1.088	406	406	blup	0.039	0.013	1.27051	0.204	1	0.608725
Vitamin D	Yes	Whole_Blood	DENND2C	1	115125469	115213043	0.3337	rs2078371	-3.35	rs6537825	0.0377	5.51	0.73687	411	5	lasso	0.11	6.3e-11	1.43	0.152	1	0.564919
Vitamin D	Yes	Whole_Blood	DENND2D	1	111729796	111747157	0.1183	rs420033	-3.07	rs817582	0.00647	-4.15	-0.42453	567	1	top1	0.0065	0.066	0.425	0.671	1	0.907638
Vitamin D	Yes	Liver	DENND2D	1	111729796	111747157	0.3344	rs420033	-3.07	rs629608	0.206349	-5.74	-1.1765	567	3	lasso	0.24	5.6e-11	1.98187	0.0475	1	0.306839
Vitamin D	Yes	Whole_Blood	DENND3	8	142127377	142205907	0.2017	rs2613646	3.97	rs1045303	0.077032	-5.48	0.21459	434	1	top1	0.077	3.7e-08	-0.21459	0.83	1	0.965453
Vitamin D	Yes	Whole_Blood	DENND5B	12	31535157	31744031	0.1994	rs7136047	-2.42	rs793148	0.011409	-4.1	-1.1692	449	449	blup	0.056	2.5e-06	1.18105	0.238	1	0.676721
Vitamin D	Yes	Brain_Cortex	DENND5B	12	31535157	31744031	0.2999	rs7136047	-2.42	rs792874	0.015	3.82	0.33185	449	8	lasso	0.02	0.056	0.87266	0.382848	1	0.756503
Vitamin D	Yes	Whole_Blood	DENND6A	3	57611184	57678816	0.1412	rs1584327	2.96	rs11706044	0.070716	5.59	-0.3834	357	1	top1	0.071	1.3e-07	-0.38343	0.701	1	0.920875
Vitamin D	Yes	Whole_Blood	DENND6B	22	50747459	50765489	0.1202	rs11703111	4.2	rs35812349	0.074852	-5.72	-0.48028	377	1	top1	0.075	5.8e-08	0.48028	0.631	1	0.892172
Vitamin D	Yes	Brain_Cortex	DENND6B	22	50747459	50765489	0.4343	rs11703111	4.2	rs8142016	0.201883	5.65	-1.263	376	6	lasso	0.23	3e-09	-1.1284	0.259139	1	0.67517
Vitamin D	Yes	Whole_Blood	DEPDC7	11	33037410	33055128	0.0765	rs2756276	-2.68	rs4756561	0.0214	4.56	0.84785	312	3	lasso	0.028	0.00074	0.74758	0.455	1	0.820837
Vitamin D	Yes	Brain_Cortex	DERL1	8	124025404	124054663	0.3213	rs4870812	3.81	rs13262114	-0.00749	3.65	-0.79219	477	477	blup	0.0024	0.25	0.4057	0.685	1	0.907212
Vitamin D	Yes	Whole_Blood	DESI1	22	41994032	42017100	0.2077	rs11090046	4.42	rs17377643	0.063635	-6.6	1.5128	314	314	blup	0.091	2e-09	-1.7746	0.076	1	0.435389
Vitamin D	Yes	Brain_Cortex	DFFB	1	3773845	3801993	0.6238	rs4648554	-3.84	rs4073324	0.374	-7.2	-0.68273	454	9	lasso	0.47	3.2e-20	0.38985	0.697	1	0.912883
Vitamin D	Yes	Whole_Blood	DFNA5	7	24737972	24809244	0.2073	rs17293003	3.56	rs2106760	0.09861	6.72	-0.82796	631	23	enet	0.12	2.2e-12	0.09755	0.922	1	0.982147
Vitamin D	Yes	Brain_Cortex	DFNA5	7	24737972	24809244	0.6071	rs17293003	3.56	rs876308	0.284535	6.8	-0.28108	630	51	enet	0.33	1.8e-13	-0.16381	0.87	1	0.964388
Vitamin D	Yes	Whole_Blood	DFNB31	9	117164360	117267730	0.3158	rs4381012	3.35	rs2296262	0.144886	7.57	-0.36146	674	1	top1	0.14	2.4e-14	-0.36146	0.718	1	0.92583
Vitamin D	Yes	Liver	DFNB31	9	117164360	117267730	0.48	rs4381012	3.35	rs10217748	0.074391	5.49	-0.3118	673	6	lasso	0.16	1.5e-07	0.6033	0.546307	1	0.846599
Vitamin D	Yes	Brain_Cortex	DFNB59	2	179316240	179326117	0.288	rs1560871	2.88	rs6433718	0.005991	3.79	1.2803	469	469	blup	0.089	0.00026	0.61984	0.535	1	0.843764
Vitamin D	Yes	Liver	DGAT1	8	145539954	145550573	0.3265	rs12056725	2.58	rs4977219	0.058024	3.8	1.0281	183	183	blup	0.059	0.0015	1.3639	0.173	1	0.544378
Vitamin D	Yes	Whole_Blood	DGAT2	11	75470557	75512579	0.1149	rs12222995	4.39	rs11236515	0.0556	-5.31	4.3146	440	1	top1	0.056	2.9e-06	-4.3146	1.6e-05	0.092944	0.00193633
Vitamin D	Yes	Whole_Blood	DGCR10	22	19010569	19011063	0.1099	rs2106144	3.25	rs10160	0.119176	-6.89	-0.4371	448	3	lasso	0.12	5.8e-12	0.36841	0.713	1	0.924314
Vitamin D	Yes	Brain_Cortex	DGCR10	22	19010569	19011063	0.7029	rs2106144	3.25	rs2871006	0.438368	-8.47	0.4612	437	14	lasso	0.49	2.6e-21	-0.2054	0.837277	1	0.958912
Vitamin D	Yes	Whole_Blood	DGCR11	22	19033675	19035888	0.1981	rs2106144	3.25	rs2793064	0.163195	8.11	-0.58853	440	20	enet	0.16	4.1e-16	-0.65413	0.513	1	0.856657
Vitamin D	Yes	Brain_Cortex	DGCR11	22	19033675	19035888	0.2415	rs2106144	3.25	rs2793064	0.216652	5.65	-0.5885	429	1	top1	0.22	7.7e-09	-0.5885	0.556177	1	0.850511
Vitamin D	Yes	Liver	DGCR11	22	19033675	19035888	0.22	rs2106144	3.25	rs5993488	0.035177	3.92	-0.70506	431	431	blup	0.055	0.0021	-0.047	0.962545	1	0.994028
Vitamin D	Yes	Whole_Blood	DGCR14	22	19117792	19132197	0.4217	rs2106144	3.25	rs715544	0.144785	-7.67	1.9313	423	4	lasso	0.15	8.9e-15	-2.05121	0.0402	1	0.316855
Vitamin D	Yes	Brain_Cortex	DGCR2	22	19023795	19109967	0.241	rs2106144	3.25	rs2238751	0.191136	5.32	-1.1137	412	1	top1	0.19	6.9e-08	-1.1137	0.265408	1	0.67927
Vitamin D	Yes	Whole_Blood	DGCR5	22	18958027	19018755	0.2031	rs2106144	3.25	rs8139221	0.094301	-7.33	0.04233	442	5	lasso	0.14	9.6e-14	0.51794	0.605	1	0.883915
Vitamin D	Yes	Brain_Cortex	DGCR5	22	18958027	19018755	0.422	rs2106144	3.25	rs2540627	0.138784	5.27	1.1206	431	20	enet	0.23	3.3e-09	1.6123	0.106897	1	0.465127
Vitamin D	Yes	Whole_Blood	DGCR6	22	18893541	18901751	0.4506	rs2106144	3.25	rs17742907	0.182168	-8.77	0.36399	454	5	lasso	0.29	3.4e-29	-0.66309	0.507	1	0.853918
Vitamin D	Yes	Liver	DGCR6	22	18893541	18901751	0.549	rs2106144	3.25	rs9618419	-0.004793	-4	0.22523	445	445	blup	0.1	4e-05	2.0883	0.03677	1	0.271191
Vitamin D	Yes	Whole_Blood	DGCR6L	22	20301799	20307603	0.2915	rs713982	2.82	rs2904577	0.137927	-7.87	-0.41713	372	11	enet	0.17	3.9e-17	-0.03598	0.971	1	0.993654
Vitamin D	Yes	Whole_Blood	DGCR9	22	19005347	19007761	0.1417	rs2106144	3.25	rs807751	0.042085	-5.95	-0.64717	445	5	lasso	0.1	1.3e-10	0.80176	0.423	1	0.797536
Vitamin D	Yes	Brain_Cortex	DGCR9	22	19005347	19007761	0.4235	rs2106144	3.25	rs2871006	0.034334	4.76	0.4612	434	31	enet	0.13	7.6e-06	0.2414	0.809236	1	0.949949
Vitamin D	Yes	Brain_Cortex	DGKB	7	14184674	15014402	0.238	rs1431528	3.25	rs17168435	-0.006115	3.37	-0.20716	546	546	blup	0.013	0.095	1.18103	0.238	1	0.64959
Vitamin D	Yes	Whole_Blood	DGKD	2	234263153	234380750	0.08	rs2013018	-10.29	rs838708	-0.00273	3.88	-3.32702	633	633	blup	0.017	0.0076	-2.15893	0.0309	1	0.277861
Vitamin D	Yes	Liver	DGKE	17	54911460	54946036	0.3485	rs8066842	3.03	rs1879145	0.028568	4.31	-0.37245	456	4	lasso	0.048	0.004	-0.36066	0.718	1	0.917757
Vitamin D	Yes	Whole_Blood	DGKH	13	42614176	42830714	0.1001	rs2121528	-3.95	rs976100	0.042886	-4.94	-0.38148	509	13	enet	0.053	4.4e-06	1.26742	0.20501	1	0.64027
Vitamin D	Yes	Whole_Blood	DGKQ	4	952675	980683	0.7501	rs6838241	3.48	rs4690220	0.47	13.48	0.87347	400	12	lasso	0.53	1.1e-62	1.31551	0.188	1	0.618399
Vitamin D	Yes	Brain_Cortex	DGKQ	4	952675	980683	0.2196	rs6838241	3.48	rs2306245	0.15819	-4.73	0.1672	398	1	top1	0.16	1.1e-06	-0.16718	0.867	1	0.962977
Vitamin D	Yes	Brain_Cortex	DHDDS	1	26758773	26797785	0.2908	rs12746810	-4.13	rs4443935	0.00715	3.7	1.5852	373	373	blup	0.035	0.017	-0.4093	0.682	1	0.905447
Vitamin D	Yes	Whole_Blood	DHFR	5	79922047	79950802	0.3174	rs1072841	-2.54	rs1643659	0.442282	-13.04	-0.874	481	10	lasso	0.45	1.1e-49	0.9007	0.36775	1	0.766388
Vitamin D	Yes	Brain_Cortex	DHFR	5	79922047	79950802	0.7736	rs1072841	-2.54	rs2560424	0.421281	-7.83	-0.86241	480	21	lasso	0.53	6.1e-24	0.6771	0.49832	1	0.82395
Vitamin D	Yes	Brain_Cortex	DHODH	16	72042487	72058954	0.3418	rs889545	4.41	rs1035559	0.089642	4.84	-0.8575	370	370	blup	0.22	5.3e-09	1.1	0.271	1	0.68359
Vitamin D	Yes	Whole_Blood	DHRS1	14	24759804	24769039	0.3262	rs1956894	-3.4	rs10134537	0.107257	-6.38	-0.5048	496	30	enet	0.26	7.1e-26	-0.137412	0.891	1	0.97504
Vitamin D	Yes	Brain_Cortex	DHRS1	14	24759804	24769039	0.602	rs1956894	-3.4	rs12895335	0.1478	-5.31	2.0052	495	59	enet	0.32	4.4e-13	-1.22781	0.22	1	0.629978
Vitamin D	Yes	Liver	DHRS1	14	24759804	24769039	0.3701	rs1956894	-3.4	rs10134537	0.039428	-4.38	-0.5048	495	22	enet	0.19	1.5e-08	-0.6305	0.528	1	0.840937
Vitamin D	Yes	Brain_Cortex	DHRS11	17	34948228	34957235	0.3594	rs1564796	3.69	rs12150665	0.296715	-6.82	1.6178	310	1	top1	0.3	5.1e-12	-1.6178	0.106	1	0.461739
Vitamin D	Yes	Whole_Blood	DHRS12	13	52342129	52378293	0.1689	rs1998610	4.07	rs4943028	0.019472	3.9	-0.26461	376	376	blup	0.028	0.00071	0.14165	0.88735	1	0.974569
Vitamin D	Yes	Liver	DHRS2	14	24099324	24114848	0.5313	rs1535562	-3.06	rs7141385	0.31439	7	0.4759	427	7	lasso	0.38	1.6e-17	-0.0888	0.929	1	0.983977
Vitamin D	Yes	Liver	DHRS4	14	24424244	24438488	0.3935	rs3818251	3.18	rs8003491	-0.004799	-3.92	-0.7605	485	10	lasso	-0.0043	0.55	-0.3778	0.706	1	0.9138
Vitamin D	Yes	Brain_Cortex	DHRS4-AS1	14	24409197	24458026	0.318	rs1956894	-3.4	rs2146432	0.087314	-4.45	-0.7924	505	5	lasso	0.1	9.2e-05	0.82079	0.412	1	0.771981
Vitamin D	Yes	Liver	DHRS4-AS1	14	24409197	24458026	0.3034	rs1956894	-3.4	rs1957680	0.093982	5.04	-1.3695	505	3	lasso	0.12	6.7e-06	-1.1933	0.233	1	0.618837
Vitamin D	Yes	Whole_Blood	DHRS4L2	14	24439148	24475617	0.2624	rs1956894	-3.4	rs10483284	0.027188	-4.88	-0.6041	494	494	blup	0.048	1.3e-05	0.756284	0.449	1	0.816606
Vitamin D	Yes	Brain_Cortex	DHRS4L2	14	24439148	24475617	0.498	rs1956894	-3.4	rs8003491	0.114247	-5.19	-0.7605	493	38	enet	0.13	1e-05	1.50429	0.133	1	0.512437
Vitamin D	Yes	Liver	DHRS4L2	14	24439148	24475617	0.4772	rs1956894	-3.4	rs8005541	0.206488	-5.71	-0.5821	493	1	top1	0.21	2.5e-09	0.5821	0.56	1	0.849676
Vitamin D	Yes	Whole_Blood	DHRS7	14	60610838	60636574	0.077	rs10483727	2.33	rs219318	0.018221	-4.22	-1.1624	293	293	blup	0.029	0.00059	0.823878	0.41	1	0.789947
Vitamin D	Yes	Brain_Cortex	DHRS7	14	60610838	60636574	0.153	rs10483727	2.33	rs8020176	0.09249	-4.38	-1.6748	292	292	blup	0.12	3.3e-05	1.38112	0.167	1	0.556619
Vitamin D	Yes	Liver	DHRS7	14	60610838	60636574	0.1909	rs10483727	2.33	rs409866	0.123358	-5.13	-0.1463	292	1	top1	0.12	5.4e-06	0.1463	0.884	1	0.973284
Vitamin D	Yes	Brain_Cortex	DHRS7B	17	21026677	21096578	0.2247	rs11655786	3.12	rs11867371	0.049607	4.45	1.5078	220	6	lasso	0.096	0.00015	1.87454	0.0609	1	0.357433
Vitamin D	Yes	Whole_Blood	DHRS9	2	169921299	169952677	0.4291	rs2883112	-2.72	rs2302698	0.242	9.73	0.90766	568	23	enet	0.26	8.5e-26	1.02262	0.306	1	0.733314
Vitamin D	Yes	Whole_Blood	DHX32	10	127525123	127585005	0.1621	rs17153510	-2.4	rs7358157	0.182678	-8.71	-0.0928	603	7	lasso	0.19	4.6e-19	0.1917	0.848006	1	0.968546
Vitamin D	Yes	Whole_Blood	DHX34	19	47852538	47885961	0.1059	rs10410350	16.09	rs8112962	0.017892	4.46	-0.28579	353	16	enet	0.037	0.00011	-0.42428	0.671	1	0.907638
Vitamin D	Yes	Brain_Cortex	DHX35	20	37590942	37668366	0.245	rs16987712	3.32	rs8120914	0.026084	-3.72	2.5062	415	415	blup	0.042	0.0099	-1.03049	0.30278	1	0.712757
Vitamin D	Yes	Whole_Blood	DHX36	3	153990335	154042286	0.1323	rs6788015	-4.11	rs7645606	0.002723	-3.59	1.5891	328	328	blup	0.016	0.0094	-2.50659	0.0122	1	0.164431
Vitamin D	Yes	Brain_Cortex	DHX36	3	153990335	154042286	0.2914	rs6788015	-4.11	rs1995923	0.104977	4.53	-0.8175	328	1	top1	0.1	7.5e-05	-0.8175	0.414	1	0.7735
Vitamin D	Yes	Whole_Blood	DHX57	2	39024871	39103075	0.1358	rs3732053	-2.92	rs6738069	0.0557	-5.79	0.07963	321	23	enet	0.059	1.5e-06	0.448637	0.654	1	0.899405
Vitamin D	Yes	Whole_Blood	DHX58	17	40253422	40264751	0.2308	rs646123	-6.38	rs1122326	0.101	-6.76	-0.88164	321	8	lasso	0.12	2.7e-12	0.86053	0.389	1	0.77867
Vitamin D	Yes	Brain_Cortex	DHX58	17	40253422	40264751	0.1428	rs646123	-6.38	rs7218506	-0.002986	-3.74	-0.43885	320	6	lasso	0.063	0.0019	1.29381	0.196	1	0.597647
Vitamin D	Yes	Brain_Cortex	DIDO1	20	61509090	61569304	0.182	rs4081327	-2.97	rs13040088	0.050865	-4.07	1.077	471	471	blup	0.068	0.0013	-1.63092	0.102907	1	0.453223
Vitamin D	Yes	Whole_Blood	DIEXF	1	210001352	210030910	0.2732	rs12117063	3.01	rs646596	0.176	8.32	-2.177	525	6	enet	0.19	2.1e-18	-2.29	0.0222	1	0.235758
Vitamin D	Yes	Whole_Blood	DIP2A	21	47878812	47989926	0.4423	rs8126828	-3.12	rs2070435	0.433417	12.64	-2.0195	370	6	lasso	0.46	6.4e-51	-1.9224	0.05456	1	0.366672
Vitamin D	Yes	Liver	DIP2A	21	47878812	47989926	0.174	rs8126828	-3.12	rs2968	0.00177	-3.73	1.0136	370	370	blup	0.035	0.012	-1.2119	0.226	1	0.611811
Vitamin D	Yes	Whole_Blood	DIP2B	12	50898890	51142450	0.2886	rs17210898	-2.84	rs1047912	0.166344	7.9	0.90512	296	2	lasso	0.17	1.2e-16	0.85263	0.394	1	0.782745
Vitamin D	Yes	Whole_Blood	DIRAS1	19	2714565	2721416	0.2526	rs10412849	-2.57	rs8105695	0.08708	6.37	1.0084	441	441	blup	0.096	8.2e-10	1.32239	0.186	1	0.617061
Vitamin D	Yes	Whole_Blood	DIRC2	3	122513642	122599986	0.1834	rs4678192	-3.36	rs17213716	0.095838	-6.12	0.2366	509	1	top1	0.096	7.8e-10	-0.236646	0.813	1	0.960683
Vitamin D	Yes	Whole_Blood	DIS3L	15	66585555	66626236	0.1674	rs11071888	-3.71	rs7170930	0.054313	-5.96	-0.4966	490	35	enet	0.16	2.4e-15	0.7872	0.431	1	0.804007
Vitamin D	Yes	Brain_Cortex	DIS3L	15	66585555	66626236	0.571	rs11071888	-3.71	rs12911848	0.267104	-6.11	1.9141	490	490	blup	0.39	2.7e-16	-0.778143	0.43648	1	0.784338
Vitamin D	Yes	Whole_Blood	DISC1	1	231762561	232177018	0.2683	rs7542797	-3.08	rs11122319	0.171	-8.44	0.84479	484	484	blup	0.18	1.8e-17	-0.00665	0.995	1	0.998923
Vitamin D	Yes	Whole_Blood	DISP2	15	40650436	40663257	0.2226	rs12591842	-3.6	rs2289328	0.113794	6.85	1.3286	399	4	lasso	0.11	1.5e-11	1.41774	0.156	1	0.571017
Vitamin D	Yes	Liver	DISP2	15	40650436	40663257	0.5198	rs12591842	-3.6	rs2289328	0.28944	6.65	1.3286	399	7	lasso	0.3	1.7e-13	1.16131	0.246	1	0.628418
Vitamin D	Yes	Whole_Blood	DIXDC1	11	111797868	111893308	0.0677	rs12792298	2.53	rs10502151	0.0127	3.94	-0.03269	342	27	enet	0.018	0.0056	-0.73924	0.46	1	0.823491
Vitamin D	Yes	Whole_Blood	DKFZP761J1410	19	11466062	11476374	0.1545	rs6511720	7.62	rs322151	0.034102	4.53	0.54631	398	4	lasso	0.044	3.3e-05	1.68227	0.0925	1	0.473439
Vitamin D	Yes	Whole_Blood	DKFZP779L1853	12	48592170	48595814	0.0621	rs2072115	-3.23	rs2634663	0.015575	-4.11	1.1912	517	4	lasso	0.016	0.0081	-1.25551	0.209	1	0.643392
Vitamin D	Yes	Whole_Blood	DKK3	11	11984653	12031316	0.1309	rs4277094	3.62	rs7107048	0.00021	-4.45	-0.17003	772	772	blup	0.021	0.0032	0.33279	0.739	1	0.934447
Vitamin D	Yes	Whole_Blood	DLC1	8	12940870	13373167	0.1615	rs529983	3.41	rs12544071	0.021263	4.86	0.07418	771	20	enet	0.039	8.1e-05	0.00909	0.993	1	0.998846
Vitamin D	Yes	Brain_Cortex	DLD	7	107531415	107572175	0.2968	rs2520276	-4.51	rs881176	0.148999	-5.26	-1.3171	497	6	lasso	0.19	9.2e-08	1.3134	0.189	1	0.586847
Vitamin D	Yes	Brain_Cortex	DLEU2L	1	64014588	64015405	0.212	rs11208143	3.18	rs3009577	0.0504	-4.43	-0.53995	485	485	blup	0.055	0.0037	-0.29171	0.771	1	0.941851
Vitamin D	Yes	Whole_Blood	DLG1	3	196769431	197026171	0.0762	rs9841771	3.48	rs3773843	0.007268	3.61	-0.5735	413	1	top1	0.0073	0.056	-0.57349	0.566	1	0.873893
Vitamin D	Yes	Whole_Blood	DLG5	10	79553302	79686378	0.2691	rs1781807	3.41	rs2289311	0.175744	8.44	0.3595	513	6	lasso	0.21	2.1e-20	1.1739	0.240425	1	0.678937
Vitamin D	Yes	Brain_Cortex	DLG5	10	79553302	79686378	0.298	rs1781807	3.41	rs2289311	0.18807	5.87	0.35947	513	6	lasso	0.23	3.3e-09	0.3377	0.736	1	0.925918
Vitamin D	Yes	Liver	DLG5	10	79553302	79686378	0.5322	rs1781807	3.41	rs11002310	0.348	8.07	0.5301	513	15	enet	0.4	2.6e-18	0.3779	0.70548	1	0.9138
Vitamin D	Yes	Whole_Blood	DLGAP1-AS1	18	3593730	3598350	0.2319	rs17647607	-2.9	rs12455524	0.102	-6.87	0.7318	549	5	lasso	0.18	4.5e-18	-0.4902	0.62402	1	0.890831
Vitamin D	Yes	Brain_Cortex	DLGAP1-AS3	18	3878180	3897069	0.434	rs17647607	-3.14	rs12969706	0.1615	-5.03	0.0344	565	1	top1	0.16	8.1e-07	-0.0344	0.97257	1	0.994382
Vitamin D	Yes	Brain_Cortex	DMAP1	1	44679127	44686353	0.2854	rs6683133	-3.22	rs17414912	0.045	4.68	-0.56473	435	435	blup	0.081	0.00048	-1.13375	0.257	1	0.671478
Vitamin D	Yes	Brain_Cortex	DMGDH	5	78293438	78531861	0.2401	rs6874059	3.34	rs9293769	-0.006722	3.52	0.31263	423	423	blup	0.078	0.00059	-0.6892	0.49068	1	0.819129
Vitamin D	Yes	Whole_Blood	DMPK	19	46273065	46285810	0.1349	rs9807819	-4.31	rs7246377	0.092469	6.14	3.429	391	1	top1	0.092	1.6e-09	3.429	0.000606	1	0.0288545
Vitamin D	Yes	Brain_Cortex	DMRT3	9	976964	991731	0.4437	rs16929773	2.85	rs279880	-0.00627	3.33	0.3286	826	826	blup	0.051	0.0048	0.2927	0.769728	1	0.941218
Vitamin D	Yes	Whole_Blood	DMRTC2	19	42348806	42356401	0.1643	rs11466321	2.88	rs10416824	0.15427	-7.69	0.42109	251	1	top1	0.15	3e-15	-0.42109	0.674	1	0.908836
Vitamin D	Yes	Liver	DMTN	8	21906506	21940038	0.6993	rs1552286	-3.1	rs6557781	0.387824	-8.28	0.2734	440	7	lasso	0.49	7e-24	-0.0944	0.925	1	0.982703
Vitamin D	Yes	Whole_Blood	DMXL2	15	51739908	51915030	0.0955	rs8042840	-4.36	rs2459396	0.008745	4.05	-1.9097	469	469	blup	0.018	0.0055	2.20663	0.0273	1	0.260502
Vitamin D	Yes	Brain_Cortex	DMXL2	15	51739908	51915030	0.21	rs8042840	-4.36	rs4775945	0.08131	4.24	-2.2744	469	1	top1	0.081	0.00047	-2.2744	0.02294	1	0.227246
Vitamin D	Yes	Whole_Blood	DNA2	10	70173821	70231879	0.1394	rs7095238	-2.43	rs2031098	0.017226	-5.63	0.8776	384	21	enet	0.062	8.2e-07	-0.7333	0.463396	1	0.823957
Vitamin D	Yes	Brain_Cortex	DNA2	10	70173821	70231879	0.209	rs7095238	-2.43	rs2031098	0.243038	-5.91	0.8776	384	1	top1	0.24	7.5e-10	-0.8776	0.38	1	0.755611
Vitamin D	Yes	Liver	DNA2	10	70173821	70231879	0.4822	rs7095238	-2.43	rs2031098	0.26	-7.45	0.8776	384	32	enet	0.37	7.4e-17	-0.4982	0.61835	1	0.881929
Vitamin D	Yes	Whole_Blood	DNAAF1	16	84178865	84211457	0.422	rs254326	3.41	rs2288020	0.19293	8.89	1.3041	978	24	enet	0.21	1.8e-20	1.02794	0.304	1	0.731843
Vitamin D	Yes	Liver	DNAAF3	19	55670031	55678090	0.39	rs10416577	3.22	rs7248997	0.175866	5.31	0.22045	459	1	top1	0.18	4.5e-08	0.22045	0.826	1	0.955169
Vitamin D	Yes	Brain_Cortex	DNAH1	3	52350335	52434507	0.1682	rs13303	-5.08	rs11717574	0.070441	-4.32	-1.3863	357	357	blup	0.12	1.8e-05	-2.8027	0.00507	1	0.105503
Vitamin D	Yes	Whole_Blood	DNAH10	12	124247042	124420168	0.0784	rs10846516	-4.82	rs12309481	0.080593	5.62	-2.2248	411	1	top1	0.081	1.8e-08	-2.2248	0.0261	1	0.254387
Vitamin D	Yes	Brain_Cortex	DNAH10OS	12	124410971	124419531	0.2005	rs825508	3.52	rs9863	0.118	5.11	-2.3383	426	1	top1	0.12	2.7e-05	-2.3383	0.019372	1	0.208289
Vitamin D	Yes	Brain_Cortex	DNAH11	7	21582833	21939738	0.323	rs10277163	-4.86	rs10258022	0.177318	-5.28	-3.9346	709	1	top1	0.18	2.2e-07	3.9346	8.33e-05	0.32512	0.00722489
Vitamin D	Yes	Liver	DNAH11	7	21582833	21939738	0.6097	rs10277163	-4.86	rs12670798	0.274532	6.64	-4.2165	709	1	top1	0.27	2.6e-12	-4.2165	2.48e-05	0.069688	0.0017422
Vitamin D	Yes	Liver	DNAH14	1	225083964	225586996	0.2102	rs12121977	2.74	rs2897279	-0.006666	3.57	-0.46367	408	17	enet	0.072	0.00048	0.01998	0.984	1	0.998154
Vitamin D	Yes	Whole_Blood	DNAH17	17	76419778	76573476	0.1849	rs7502312	-2.72	rs2090205	-0.00233	3.78	-0.27642	534	534	blup	0.042	4.7e-05	-0.57374	0.566	1	0.873893
Vitamin D	Yes	Brain_Cortex	DNAH5	5	13690440	13944652	0.2254	rs4702962	-3.51	rs41418946	0.027937	-4.65	0.84428	600	25	enet	0.075	0.00077	-0.1859	0.85251	1	0.962064
Vitamin D	Yes	Liver	DNAH6	2	84743579	85046713	0.3561	rs7590843	-3.17	rs1918693	0.219707	6.32	-0.95	344	6	lasso	0.23	2.9e-10	-0.2523	0.800809	1	0.948898
Vitamin D	Yes	Brain_Cortex	DNAH7	2	196602427	196933536	0.2204	rs16837596	-2.76	rs6712631	0.125356	4.78	-0.44229	386	1	top1	0.13	1.5e-05	-0.44229	0.658	1	0.894415
Vitamin D	Yes	Brain_Cortex	DNAH9	17	11501748	11873065	0.3903	rs9303041	2.34	rs758432	-0.005156	3.32	-1.91666	504	31	enet	0.003	0.24	-1.00792	0.313	1	0.722021
Vitamin D	Yes	Whole_Blood	DNAI2	17	72270386	72311023	0.1212	rs2168787	3.15	rs12951862	0.083	5.84	1.70597	513	1	top1	0.083	1.1e-08	1.70597	0.088	1	0.468554
Vitamin D	Yes	Liver	DNAJA1	9	33025209	33039905	0.246	rs7023320	-2.68	rs10971388	0.050387	-4.33	0.5407	479	479	blup	0.056	0.0019	0.38052	0.703558	1	0.9138
Vitamin D	Yes	Whole_Blood	DNAJB12	10	74092588	74114988	0.0925	rs12247568	-2.94	rs9415064	0.021335	4.67	-1.3109	364	1	top1	0.021	0.0029	-1.3109	0.189892	1	0.619366
Vitamin D	Yes	Brain_Cortex	DNAJB12	10	74092588	74114988	0.105	rs12247568	-2.94	rs16930108	-0.005389	3.15	-1.914	362	362	blup	0.019	0.058	-1.3864	0.166	1	0.55643
Vitamin D	Yes	Brain_Cortex	DNAJB14	4	100817405	100867883	0.2677	rs6819958	4.05	rs10516459	0.02405	4.66	0.3796	417	4	lasso	0.049	0.0056	0.85806	0.391	1	0.760226
Vitamin D	Yes	Whole_Blood	DNAJB5	9	34989638	34998897	0.1415	rs2233873	3.14	rs586017	0.050134	5.34	0.09023	351	5	lasso	0.073	8.4e-08	0.67541	0.499	1	0.847493
Vitamin D	Yes	Whole_Blood	DNAJB6	7	157128075	157210133	0.1095	rs758929	2.55	rs3802096	0.068138	-5.59	-1.32	442	1	top1	0.068	2.3e-07	1.32	0.187	1	0.61826
Vitamin D	Yes	Whole_Blood	DNAJC15	13	43597339	43683045	0.509	rs1359313	2.64	rs17553284	0.391627	-12.07	-0.01758	602	8	lasso	0.41	1.2e-43	-0.09908	0.92107	1	0.982147
Vitamin D	Yes	Brain_Cortex	DNAJC15	13	43597339	43683045	0.573	rs1359313	2.64	rs17553284	0.477251	-8.2	-0.0176	602	5	lasso	0.56	8.3e-26	-0.2612	0.79394	1	0.948328
Vitamin D	Yes	Liver	DNAJC15	13	43597339	43683045	0.616	rs1359313	2.64	rs17553284	0.46392	-8.41	-0.0176	602	1	top1	0.46	2.8e-22	0.0176	0.986	1	0.998154
Vitamin D	Yes	Liver	DNAJC18	5	138744279	138780180	0.225	rs356433	-4.31	rs6596475	0.125971	5.17	1.7496	257	3	lasso	0.13	3.1e-06	1.80084	0.07173	1	0.374649
Vitamin D	Yes	Liver	DNAJC21	5	34929698	34959069	0.296	rs6451162	-3.9	rs2388731	0.010936	-3.86	1.6373	515	22	enet	0.055	0.0021	-0.859938	0.38982	1	0.756167
Vitamin D	Yes	Liver	DNAJC22	12	49740700	49751309	0.301	rs11168868	-3.18	rs12306866	0.0368	-4.13	0.94644	303	303	blup	0.073	0.00045	0.82491	0.409	1	0.766534
Vitamin D	Yes	Whole_Blood	DNAJC27	2	25166505	25194963	0.2163	rs11677670	3.23	rs2033655	0.182	8.38	-0.23328	327	1	top1	0.18	6.2e-18	-0.23328	0.816	1	0.960905
Vitamin D	Yes	Brain_Cortex	DNAJC28	21	34860497	34864027	0.255	rs2834060	-2.78	rs3827180	0.103073	4.77	2.499	469	469	blup	0.14	3.8e-06	1.71523	0.0863	1	0.425255
Vitamin D	Yes	Whole_Blood	DNAJC3	13	96329393	96447243	0.093	rs6492818	-3.82	rs9652107	0.007346	4.02	1.1085	508	508	blup	0.025	0.0013	0.5878	0.55667	1	0.870912
Vitamin D	Yes	Whole_Blood	DNAJC3-AS1	13	96300987	96329179	0.0826	rs6492818	-3.82	rs9525028	0.011065	4.85	0.54866	508	15	enet	0.042	4.5e-05	0.36285	0.71672	1	0.925182
Vitamin D	Yes	Whole_Blood	DNAJC8	1	28525967	28559536	0.1406	rs2985109	-3.05	rs905909	0.0986	-6.25	-0.99513	255	1	top1	0.099	4.4e-10	0.995	0.32	1	0.735837
Vitamin D	Yes	Brain_Cortex	DNAL1	14	74111578	74170435	0.278	rs2075026	3.24	rs7153989	0.014533	4.2	-0.4676	389	389	blup	0.13	1.2e-05	-0.6295	0.529	1	0.843756
Vitamin D	Yes	Brain_Cortex	DNALI1	1	38022520	38032416	0.3573	rs6426015	3.02	rs10908355	0.104	5.35	1.6999	452	7	lasso	0.27	5.8e-11	1.11371	0.265	1	0.679117
Vitamin D	Yes	Liver	DNASE1L3	3	58177984	58200424	0.3719	rs6445971	4.57	rs9850717	-0.005798	-3.68	-0.31098	448	448	blup	0.083	0.00019	-0.27849	0.781	1	0.940682
Vitamin D	Yes	Whole_Blood	DNASE2	19	12986025	12992282	0.237	rs1548546	5.03	rs2293682	0.094838	-6.41	-0.99041	328	6	lasso	0.11	2.2e-11	0.47014	0.638	1	0.894124
Vitamin D	Yes	Whole_Blood	DND1P1	17	43663237	43664295	0.3755	rs3744410	2.53	rs17689471	0.47	13.26	0.92729	120	4	lasso	0.47	3.3e-53	0.80434	0.421	1	0.796349
Vitamin D	Yes	Brain_Cortex	DND1P1	17	43663237	43664295	0.4418	rs3744410	2.53	rs8072451	0.502214	8.3	0.89478	120	1	top1	0.5	4.2e-22	0.89478	0.371	1	0.753389
Vitamin D	Yes	Liver	DND1P1	17	43663237	43664295	0.4939	rs3744410	2.53	rs17763086	0.502289	8.8	0.92058	120	1	top1	0.5	1e-24	0.92058	0.357	1	0.738168
Vitamin D	Yes	Whole_Blood	DNLZ	9	139254058	139258241	0.6928	rs10776856	3.56	rs11145958	0.313051	10.83	1.0035	373	30	enet	0.39	7.2e-42	0.8268	0.408	1	0.788709
Vitamin D	Yes	Brain_Cortex	DNLZ	9	139254058	139258241	0.5631	rs10776856	3.56	rs11145958	0.266	6.1	1.0035	372	17	enet	0.36	9e-15	0.7789	0.436057	1	0.783938
Vitamin D	Yes	Whole_Blood	DNM1	9	130965658	131017527	0.2166	rs10987895	-3.33	rs10760548	0.082463	5.61	-1.3728	319	1	top1	0.082	1.2e-08	-1.3728	0.17	1	0.593468
Vitamin D	Yes	Liver	DNM1	9	130965658	131017527	0.329	rs10987895	-3.33	rs10760548	0.036728	4.39	-1.3728	319	26	enet	0.062	0.0012	0.01379	0.989	1	0.998154
Vitamin D	Yes	Brain_Cortex	DNM1P46	15	100330361	100347132	0.437	rs2581466	-5.24	rs9920347	0.222419	-5.79	-0.86182	541	1	top1	0.22	4.7e-09	0.86182	0.38879	1	0.759513
Vitamin D	Yes	Brain_Cortex	DNM1P51	15	84953014	84966399	0.267	rs1562884	-2.59	rs4842939	0.093797	4.46	-2.00138	313	313	blup	0.12	2.5e-05	-1.79281	0.073	1	0.394625
Vitamin D	Yes	Whole_Blood	DNTTIP1	20	44420576	44440066	0.1718	rs16990934	-3.4	rs6073905	0.220529	-9.34	-0.96162	530	1	top1	0.22	8.4e-22	0.9616	0.33624	1	0.746557
Vitamin D	Yes	Liver	DNTTIP1	20	44420576	44440066	0.442	rs16990934	-3.4	rs6032545	0.310575	-6.88	-0.949	530	1	top1	0.31	5.3e-14	0.949	0.343	1	0.731282
Vitamin D	Yes	Whole_Blood	DOC2B	17	5810	31427	0.1057	rs8076098	3.37	rs7215271	0.0525	-4.99	2.7068	194	1	top1	0.053	5.3e-06	-2.7068	0.00679	1	0.119339
Vitamin D	Yes	Whole_Blood	DOC2GP	11	67380124	67383728	0.2465	rs17884201	3.13	rs4148959	0.174	8.13	0.86172	262	1	top1	0.17	3.9e-17	0.86172	0.389	1	0.77867
Vitamin D	Yes	Liver	DOC2GP	11	67380124	67383728	0.337	rs17884201	3.13	rs7102670	0.047613	3.85	-1.4282	262	11	lasso	0.063	0.0011	-1.94236	0.0521	1	0.322568
Vitamin D	Yes	Whole_Blood	DOCK10	2	225629807	225907162	0.3292	rs17409709	2.68	rs2304334	0.17	8.09	0.14991	391	34	enet	0.21	5.1e-21	-0.470916	0.638	1	0.894124
Vitamin D	Yes	Liver	DOCK10	2	225629807	225907162	0.2225	rs17409709	2.68	rs2922754	0.062134	-4.37	0.7972	391	1	top1	0.062	0.0011	-0.7972	0.425335	1	0.779844
Vitamin D	Yes	Whole_Blood	DOCK2	5	169064251	169510386	0.103	rs4042095	-3.41	rs6859561	0.041699	-4.1	-0.387	636	1	top1	0.042	4.7e-05	0.38702	0.69874	1	0.919287
Vitamin D	Yes	Whole_Blood	DOCK5	8	25042238	25273232	0.1401	rs941164	2.62	rs17053182	0.000605	3.55	2.20099	483	483	blup	0.021	0.0029	-0.17537	0.861	1	0.97004
Vitamin D	Yes	Whole_Blood	DOCK6	19	11309971	11373128	0.1801	rs6511720	7.62	rs375323	0.003912	4.88	-1.7644	387	13	enet	0.043	3.9e-05	-1.83324	0.0668	1	0.407179
Vitamin D	Yes	Whole_Blood	DOCK7	1	62920399	63153969	0.1496	rs10889353	8.7	rs11208004	0.0618	-5.78	8.5252	533	533	blup	0.068	2.5e-07	-7.17	7.65e-13	4.44388e-09	8.88777e-10
Vitamin D	Yes	Whole_Blood	DOCK8	9	220748	465259	0.2751	rs7875095	-2.63	rs12156499	0.112837	6.63	-0.18518	493	31	enet	0.15	1.9e-14	-0.00287	0.998	1	0.999376
Vitamin D	Yes	Brain_Cortex	DOCK8	9	220748	465259	0.3225	rs7875095	-2.63	rs2479319	0.114	5.6	2.1394	493	8	lasso	0.27	9.1e-11	1.3995	0.161671	1	0.550772
Vitamin D	Yes	Liver	DOCK8	9	220748	465259	0.543	rs7875095	-2.63	rs478882	0.035224	-5.16	1.9751	493	19	enet	0.14	1.4e-06	-2.27957	0.022633	1	0.210288
Vitamin D	Yes	Whole_Blood	DOCK9	13	99445741	99738879	0.1978	rs9582266	-3.18	rs4772169	0.080389	-6.65	1.1963	546	16	enet	0.13	7.9e-13	-1.10879	0.26752	1	0.699695
Vitamin D	Yes	Brain_Cortex	DOCK9-AS2	13	99740073	99740879	0.257	rs9582266	-3.18	rs10492574	0.230315	-5.92	-0.8717	547	1	top1	0.23	2.3e-09	0.8716	0.3834	1	0.75691
Vitamin D	Yes	Whole_Blood	DOK1	2	74776153	74784681	0.0782	rs2306805	-3.18	rs2158830	0.0486	-4.6	-0.03869	379	1	top1	0.049	1.2e-05	0.038688	0.969	1	0.993654
Vitamin D	Yes	Whole_Blood	DOK2	8	21766384	21771371	0.136	rs17607532	3.35	rs1479057	0.087633	-5.79	-1.4812	485	1	top1	0.088	4.2e-09	1.4812	0.139	1	0.544839
Vitamin D	Yes	Whole_Blood	DOK7	4	3465033	3503200	0.0993	rs6842419	-5.14	rs1881803	0.0758	-5.39	1.759	345	1	top1	0.076	4.8e-08	-1.759	0.0786	1	0.444849
Vitamin D	Yes	Brain_Cortex	DOK7	4	3465033	3503200	0.3317	rs6842419	-5.14	rs1203104	0.06529	4.28	2.259	345	5	lasso	0.14	4.8e-06	4.53368	5.8e-06	0.0226374	0.000905496
Vitamin D	Yes	Whole_Blood	DOPEY1	6	83777385	83881069	0.1609	rs12209871	-4.21	rs12213255	0.132	-7.54	-3.9204	352	1	top1	0.13	3.5e-13	3.9204	8.84e-05	0.513516	0.00666903
Vitamin D	Yes	Liver	DOPEY1	6	83777385	83881069	0.354	rs12209871	-4.21	rs12213255	0.192	-5.55	-3.9204	352	1	top1	0.19	9.4e-09	3.9204	8.84e-05	0.248404	0.004777
Vitamin D	Yes	Liver	DOPEY2	21	37529080	37666572	0.786	rs2244034	2.67	rs2246810	0.55498	9.2	-1.6772	508	8	lasso	0.56	1.1e-28	-1.1381	0.255	1	0.639777
Vitamin D	Yes	Brain_Cortex	DOT1L	19	2164148	2232577	0.483	rs11669357	3.52	rs10403288	-0.004091	3.46	0.668377	408	408	blup	0.049	0.0056	-0.54712	0.584295	1	0.86284
Vitamin D	Yes	Whole_Blood	DPAGT1	11	118967213	118979041	0.0614	rs494459	-4.49	rs10790282	0.0353	-4.5	-1.8335	377	1	top1	0.035	0.00017	1.8335	0.0667	1	0.407179
Vitamin D	Yes	Whole_Blood	DPEP2	16	68021297	68034489	0.4518	rs2305811	-3.14	rs7184707	0.127514	7.3	0.91325	259	259	blup	0.14	9e-14	0.74604	0.456	1	0.821875
Vitamin D	Yes	Whole_Blood	DPEP3	16	68009566	68014732	0.2569	rs2305811	-3.14	rs255054	0.059304	-5.56	-0.9389	259	6	lasso	0.095	9.1e-10	1.29346	0.196	1	0.628347
Vitamin D	Yes	Brain_Cortex	DPH1	17	1933404	1945898	0.6203	rs7222846	3.49	rs8065878	0.217104	5.94	1.1799	465	12	lasso	0.27	5.7e-11	0.31159	0.755	1	0.933702
Vitamin D	Yes	Brain_Cortex	DPH6	15	35509546	35838393	0.13	rs2124187	3.34	rs17586323	0.011876	-3.48	1.1831	441	441	blup	0.051	0.0048	-2.2426	0.02492	1	0.236631
Vitamin D	Yes	Brain_Cortex	DPM2	9	130697378	130700161	0.4233	rs2245051	-4.05	rs7860034	0.304	6.52	0.6182	347	6	lasso	0.3	2.5e-12	0.6183	0.536382	1	0.843764
Vitamin D	Yes	Whole_Blood	DPP3	11	66247484	66277130	0.161	rs523583	5.88	rs11550299	0.0954	-6.95	3.3195	281	281	blup	0.16	9.9e-16	-3.08763	0.00202	1	0.0611155
Vitamin D	Yes	Liver	DPP3	11	66247484	66277130	0.142	rs523583	5.88	rs11550299	0.073482	-5.09	3.3195	281	5	lasso	0.11	1.2e-05	-3.32598	0.000881	1	0.0266195
Vitamin D	Yes	Whole_Blood	DPP7	9	140004994	140009629	0.0803	NA	NA	NA	NA	NA	NA	370	0	top1	0.05	9.2e-06	NA	NA	NA	NA
Vitamin D	Yes	Brain_Cortex	DPP7	9	140004994	140009629	0.3969	NA	NA	NA	NA	NA	NA	367	0	top1	0.2	3e-08	NA	NA	NA	NA
Vitamin D	Yes	Whole_Blood	DPPA4	3	109044988	109056419	0.2343	rs6796621	-3.64	rs3762648	0.063649	-5.02	1.9558	362	1	top1	0.064	5.6e-07	-1.9558	0.0505	1	0.350903
Vitamin D	Yes	Whole_Blood	DPY19L1	7	34968488	35077883	0.2359	rs10246825	3.99	rs1649228	0.147824	-7.7	1.5366	480	6	lasso	0.15	4.6e-15	-1.3662	0.172	1	0.59615
Vitamin D	Yes	Brain_Cortex	DPY19L1	7	34968488	35077883	0.3348	rs10246825	3.99	rs7511	0.187756	5.28	3.3899	480	1	top1	0.19	9.1e-08	3.3899	0.000699	1	0.0296543
Vitamin D	Yes	Whole_Blood	DPY19L1P1	7	32620561	32801399	0.1519	rs1123893	3	rs11983625	0.131208	7.03	-0.65461	408	8	lasso	0.14	2.9e-14	-0.95037	0.342	1	0.74969
Vitamin D	Yes	Brain_Cortex	DPY19L1P1	7	32620561	32801399	0.2942	rs1123893	3	rs3801332	0.083205	-4.5	-1.6624	408	408	blup	0.11	4.6e-05	2.18548	0.0289	1	0.257029
Vitamin D	Yes	Whole_Blood	DPY19L2	12	63952693	64062629	0.1857	rs11175198	4.02	rs3855610	0.070363	-5.78	0.88178	331	11	enet	0.083	1.1e-08	-1.17155	0.241	1	0.678937
Vitamin D	Yes	Brain_Cortex	DPY19L2	12	63952693	64062629	0.298	rs11175198	4.02	rs12320510	0.228	5.88	0.89394	331	1	top1	0.23	2.9e-09	0.89394	0.371353	1	0.753713
Vitamin D	Yes	Whole_Blood	DPY19L3	19	32896467	32976801	0.2958	rs4805762	3	rs10406805	0.154655	8.03	-1.85515	417	25	enet	0.18	1.6e-17	-1.33665	0.181	1	0.608114
Vitamin D	Yes	Liver	DPYS	8	105342552	105479281	0.2176	rs1809286	-3.01	rs2511642	-0.00276	-3.41	0.3644	408	408	blup	0.022	0.036	0.0705	0.944	1	0.9909
Vitamin D	Yes	Whole_Blood	DPYSL4	10	134000404	134019280	0.5494	rs9419376	3.42	rs2101613	0.241788	-9.88	1.3044	464	43	enet	0.38	4.2e-40	-0.4331	0.66495	1	0.905529
Vitamin D	Yes	Brain_Cortex	DPYSL4	10	134000404	134019280	0.394	rs9419376	3.42	rs2637629	0.237957	5.82	-0.57031	463	1	top1	0.24	1.2e-09	-0.57031	0.568	1	0.856609
Vitamin D	Yes	Liver	DPYSL4	10	134000404	134019280	0.4143	rs9419376	3.42	rs2814167	0.172	5.69	-0.1085	464	13	lasso	0.2	2.9e-09	-0.2363	0.81323	1	0.951469
Vitamin D	Yes	Brain_Cortex	DPYSL5	2	27070615	27173175	0.3419	rs3739095	4.05	rs4513249	0.129103	-6.01	-1.1858	382	20	enet	0.21	1.6e-08	1.52795	0.127	1	0.502094
Vitamin D	Yes	Whole_Blood	DRAM1	12	102271129	102405908	0.1657	rs2373565	-2.62	rs7965541	0.061585	6.1	-0.66759	450	7	lasso	0.11	6e-11	-1.43848	0.15	1	0.563251
Vitamin D	Yes	Brain_Cortex	DRAM1	12	102271129	102405908	0.2386	rs2373565	-2.62	rs4764656	0.0306	-4.14	-0.04036	450	450	blup	0.078	0.0006	0.26294	0.792599	1	0.948328
Vitamin D	Yes	Whole_Blood	DRAM2	1	111659955	111682838	0.244	rs420033	-3.07	rs9970286	0.141	7.31	-1.1708	578	6	lasso	0.15	2.1e-14	-0.893	0.372	1	0.767655
Vitamin D	Yes	Brain_Cortex	DRAM2	1	111659955	111682838	0.6989	rs420033	-3.07	rs3762374	0.478	8.07	-0.09943	576	1	top1	0.48	1e-20	-0.09943	0.921	1	0.98241
Vitamin D	Yes	Liver	DRAM2	1	111659955	111682838	0.4931	rs420033	-3.07	rs2297703	0.268875	6.82	0.19644	578	17	enet	0.35	6.9e-16	-0.6287	0.53	1	0.840937
Vitamin D	Yes	Whole_Blood	DRAXIN	1	11751786	11785914	0.3027	rs17037390	-3.63	rs3125815	0.00847	4.53	0.89537	473	16	enet	0.085	6.7e-09	-0.147	0.883	1	0.974043
Vitamin D	Yes	Whole_Blood	DRC1	2	26624784	26679579	0.1988	rs1662988	3.78	rs11684070	0.0171	-4	0.82115	346	6	lasso	0.058	1.7e-06	-0.645196	0.519	1	0.856741
Vitamin D	Yes	Brain_Cortex	DRD2	11	113280318	113346111	0.284	rs2734838	3.53	rs1000559	-0.001088	-3.37	-2.7212	526	526	blup	0.0033	0.23	0.5432	0.587	1	0.86284
Vitamin D	Yes	Whole_Blood	DRD4	11	637293	640706	0.0954	rs11246068	-3.09	rs12802200	0.00299	-3.89	1.6125	471	471	blup	0.0062	0.071	-0.07944	0.937	1	0.985301
Vitamin D	Yes	Liver	DRD4	11	637293	640706	0.407	rs11246068	-3.09	rs2071174	0.014983	3.55	-2.4824	471	8	lasso	0.044	0.0057	-2.75905	0.0058	1	0.0907006
Vitamin D	Yes	Whole_Blood	DRG2	17	17991200	18011285	0.1505	rs4925118	2.98	rs34673242	0.0184	-3.94	-0.97683	335	1	top1	0.018	0.0053	0.97683	0.329	1	0.743642
Vitamin D	Yes	Brain_Cortex	DRG2	17	17991200	18011285	0.4122	rs4925118	2.98	rs2955387	0.08789	-5.09	-1.1197	335	7	lasso	0.11	4.7e-05	0.97292	0.331	1	0.733197
Vitamin D	Yes	Brain_Cortex	DRGX	10	50572237	50603497	0.259	rs4838489	-3.11	rs4253106	0.040665	-4.05	-1.5315	520	520	blup	0.05	0.0051	0.28349	0.777	1	0.943199
Vitamin D	Yes	Liver	DROSHA	5	31400604	31532303	0.3231	rs17413207	3.01	rs17409624	0.220163	5.89	-0.17976	676	1	top1	0.22	6.5e-10	-0.17976	0.85734	1	0.967505
Vitamin D	Yes	Brain_Cortex	DSC1	18	28709199	28742819	0.48	rs16961641	-5.37	rs976751	0.096186	-4.92	1.6212	503	503	blup	0.19	7.1e-08	-2.1958	0.02811	1	0.255092
Vitamin D	Yes	Brain_Cortex	DSCC1	8	120846216	120868250	0.658	rs10088028	3.32	rs7815122	0.35302	-7.37	1.2118	454	4	lasso	0.42	8.9e-18	-0.8539	0.393	1	0.761451
Vitamin D	Yes	Whole_Blood	DSE	6	116575336	116762424	0.1875	rs17077265	-2.13	rs7745080	0.0656	-6.32	0.31409	375	7	lasso	0.095	8.5e-10	-0.2847	0.776	1	0.948807
Vitamin D	Yes	Liver	DSE	6	116575336	116762424	0.127	rs17077265	-2.13	rs4946158	0.0134	-3.71	-0.87362	375	17	enet	0.061	0.0013	-0.14888	0.882	1	0.973031
Vitamin D	Yes	Liver	DSG2	18	29078006	29128971	0.4	rs16961641	-5.36	rs7239522	0.019627	-3.64	-0.571	512	1	top1	0.02	0.047	0.571	0.56815	1	0.857412
Vitamin D	Yes	Whole_Blood	DSP	6	7541808	7586950	0.1216	rs589308	-4.74	rs11753111	0.0577	-5.05	1.2683	582	1	top1	0.058	1.9e-06	-1.2683	0.205	1	0.64027
Vitamin D	Yes	Whole_Blood	DST	6	56322785	56819426	0.0505	rs6906645	-2.35	rs6926134	0.0254	4.07	0.36597	280	1	top1	0.025	0.0013	0.366	0.714	1	0.924424
Vitamin D	Yes	Whole_Blood	DSTN	20	17550508	17590564	0.2042	rs6105852	-3.44	rs6080761	0.070229	5.76	0.30704	653	3	lasso	0.071	1.3e-07	0.3606	0.7184	1	0.92614
Vitamin D	Yes	Brain_Cortex	DSTYK	1	205111632	205180727	0.1773	rs6696846	-3.05	rs7520752	0.045	4.22	-2.7175	595	11	enet	0.062	0.002	-1.51058	0.131	1	0.509764
Vitamin D	Yes	Whole_Blood	DTD1	20	18568537	18744561	0.2602	rs16979106	2.91	rs6045689	0.005325	4.58	-1.6647	484	23	enet	0.093	1.5e-09	-2.0189	0.0435	1	0.328499
Vitamin D	Yes	Brain_Cortex	DTD1	20	18568537	18744561	0.163	rs16979106	2.91	rs2057272	0.022354	4.7	-0.90528	483	14	enet	0.048	0.0062	-0.31024	0.756382	1	0.934523
Vitamin D	Yes	Brain_Cortex	DTD2	14	31915242	31926716	0.23	rs7142712	-3.05	rs17097892	0.006868	-4.08	0.0883	321	321	blup	0.066	0.0015	-0.998	0.318	1	0.722021
Vitamin D	Yes	Brain_Cortex	DTNA	18	32073254	32471808	0.157	rs12456262	3.39	rs6507107	0.061869	4.45	0.3203	323	7	lasso	0.072	0.00093	-0.4515	0.65166	1	0.890245
Vitamin D	Yes	Whole_Blood	DTNB	2	25600067	25896503	0.1399	rs11677670	3.23	rs6753775	0.0692	-5.54	1.0591	279	1	top1	0.069	1.8e-07	-1.0591	0.29	1	0.720227
Vitamin D	Yes	Whole_Blood	DTNBP1	6	15523032	15663289	0.1849	rs6940942	-3.59	rs742206	0.141	7.5	-1.0378	535	7	lasso	0.15	2.1e-14	-0.5156	0.606	1	0.884486
Vitamin D	Yes	Whole_Blood	DTX2	7	76090993	76135311	0.2875	rs17685	3.14	rs6465128	0.115085	-7.28	0.25068	217	217	blup	0.17	1e-16	1.01787	0.309	1	0.734153
Vitamin D	Yes	Brain_Cortex	DTX2	7	76090993	76135311	0.1895	rs17685	3.14	rs2527935	0.103186	4.36	-0.24856	217	1	top1	0.1	8.6e-05	-0.24856	0.804	1	0.949187
Vitamin D	Yes	Whole_Blood	DTX2P1	7	76607934	76645172	0.407	rs9641218	-2.7	rs35613536	0.114212	-7.31	0.260387	251	251	blup	0.19	1.6e-18	-0.05325	0.958	1	0.991276
Vitamin D	Yes	Brain_Cortex	DTYMK	2	242615157	242626406	0.2107	rs11510409	-2.43	rs1130905	0.085935	4.02	-1.40449	244	1	top1	0.086	0.00033	-1.40449	0.16	1	0.549718
Vitamin D	Yes	Whole_Blood	DUS2	16	68021664	68113223	0.2582	rs2305811	-3.15	rs2418736	0.1785	8.59	-1.5456	256	7	lasso	0.25	2.6e-25	-2.25368	0.0242	1	0.246196
Vitamin D	Yes	Brain_Cortex	DUS2	16	68021664	68113223	0.2065	rs2305811	-3.15	rs35356834	0.081002	4.54	-2.2183	256	24	enet	0.16	9.1e-07	-2.1609	0.0307	1	0.262751
Vitamin D	Yes	Whole_Blood	DUS3L	19	5784843	5791249	0.3022	rs1538012	-3.42	rs35415311	0.146548	-8.28	-1.1497	393	4	lasso	0.19	1.8e-18	1.23745	0.216	1	0.650463
Vitamin D	Yes	Liver	DUS3L	19	5784843	5791249	0.372	rs1538012	-3.42	rs2290777	0.124549	-4.83	-1.2064	393	1	top1	0.12	4.9e-06	1.2064	0.228	1	0.616038
Vitamin D	Yes	Whole_Blood	DUSP14	17	35849937	35873603	0.2158	rs2521787	-3.22	rs8064314	0.172	8.4	-2.0058	334	11	enet	0.19	1.6e-18	-1.83998	0.0658	1	0.406198
Vitamin D	Yes	Liver	DUSP14	17	35849937	35873603	0.2082	rs2521787	-3.22	rs862490	0.097873	4.84	-2.3313	334	3	lasso	0.1	3.5e-05	-2.0959	0.0361	1	0.269074
Vitamin D	Yes	Liver	DUSP16	12	12628829	12715317	0.199	rs7136900	-4.29	rs7953025	0.07028	3.98	-1.5973	520	1	top1	0.07	0.00056	-1.5973	0.11	1	0.445586
Vitamin D	Yes	Whole_Blood	DUSP18	22	31048038	31063587	0.2642	rs3788428	5.4	rs13053290	0.137401	-7.59	0.15354	450	10	enet	0.15	4e-15	0.52161	0.602	1	0.883915
Vitamin D	Yes	Liver	DUSP18	22	31048038	31063587	0.235	rs3788428	5.4	rs7288635	0.159263	-5.04	0.12196	450	1	top1	0.16	2.1e-07	-0.122	0.902931	1	0.976941
Vitamin D	Yes	Liver	DUSP19	2	183943287	183964733	0.1562	rs444319	-3.37	rs7566668	0.007124	3.81	-0.6271	389	389	blup	0.026	0.027	0.0309	0.975324	1	0.997576
Vitamin D	Yes	Whole_Blood	DUSP3	17	41843489	41856356	0.1377	rs1971	-3.49	rs2074143	0.0761	5.68	0.68835	354	1	top1	0.076	4.5e-08	0.68835	0.491	1	0.842854
Vitamin D	Yes	Whole_Blood	DUT	15	48623208	48635570	0.4964	rs784417	2.93	rs964611	0.4852	13.33	-0.5905	334	1	top1	0.49	6.1e-55	-0.59052	0.555	1	0.869924
Vitamin D	Yes	Whole_Blood	DUTP6	1	166837985	166838446	0.131	rs1410244	3.36	rs760537	0.0816	5.85	-0.23588	590	1	top1	0.082	1.4e-08	-0.236	0.814	1	0.960887
Vitamin D	Yes	Brain_Cortex	DUTP6	1	166837985	166838446	0.2796	rs1410244	3.36	rs17331024	0.197	5.54	-0.35324	590	1	top1	0.2	4.1e-08	-0.35324	0.724	1	0.924096
Vitamin D	Yes	Whole_Blood	DVL3	3	183873176	183891398	0.0906	rs4912533	2.82	rs939335	0.005512	-3.8	-0.8896	492	492	blup	0.0082	0.046	1.36024	0.174	1	0.598795
Vitamin D	Yes	Whole_Blood	DXO	6	31937587	31940069	0.0694	NA	NA	NA	NA	NA	NA	223	0	blup	0.012	0.021	NA	NA	NA	NA
Vitamin D	Yes	Liver	DXO	6	31937587	31940069	0.304	NA	NA	NA	NA	NA	NA	222	0	lasso	0.2	3.4e-09	NA	NA	NA	NA
Vitamin D	Yes	Liver	DYDC2	10	82104501	82127829	0.384	rs7092237	6.25	rs7071752	0.109	-5.39	4.097	529	529	blup	0.17	5.5e-08	-3.1147	0.00184	1	0.0445724
Vitamin D	Yes	Whole_Blood	DYM	18	46570039	46987717	0.0819	rs4939883	4.91	rs1111987	0.0582	-5.35	-0.2741	522	522	blup	0.063	6.4e-07	-3.198	0.00138	1	0.0482917
Vitamin D	Yes	Whole_Blood	DYNC1LI1	3	32567463	32612366	0.1762	rs6782149	4.27	rs164220	0.046309	-5.08	1.056	454	15	enet	0.077	3.6e-08	-1.14579	0.252	1	0.68405
Vitamin D	Yes	Whole_Blood	DYNLL2	17	56160776	56172897	0.3129	rs4793567	3.36	rs8071026	0.127	-7.38	-0.85758	465	40	enet	0.17	2.5e-16	1.09179	0.275	1	0.703114
Vitamin D	Yes	Whole_Blood	DYNLT1	6	159057506	159065771	0.0877	rs827990	3.81	rs6925536	0.053	4.92	0.81649	494	1	top1	0.053	4.9e-06	0.8165	0.414	1	0.791247
Vitamin D	Yes	Whole_Blood	DYRK4	12	4671370	4723325	0.289	rs10849006	-3.59	rs7977127	0.083957	6.56	0.03809	656	6	lasso	0.19	2.9e-18	-0.31559	0.752	1	0.94004
Vitamin D	Yes	Brain_Cortex	DYRK4	12	4671370	4723325	0.2837	rs10849006	-3.59	rs10492055	0.0154	-3.46	-1.5624	656	1	top1	0.015	0.081	1.5624	0.118194	1	0.489715
Vitamin D	Yes	Whole_Blood	DYTN	2	207516345	207583120	0.1209	rs7565709	-2.92	rs16838630	0.018	4.21	2.1235	462	462	blup	0.02	0.0035	2.15589	0.0311	1	0.278514
Vitamin D	Yes	Brain_Cortex	DYX1C1	15	55702723	55800432	0.173	rs7182185	3.21	rs3809539	0.025329	3.54	0.090735	427	427	blup	0.062	0.002	0.902899	0.36658	1	0.753389
Vitamin D	Yes	Brain_Cortex	DZANK1	20	18364011	18447770	0.164	rs6105852	-3.44	rs6035051	-0.006437	3.79	1.4804	460	460	blup	0.042	0.0098	2.53472	0.011254	1	0.162083
Vitamin D	Yes	Brain_Cortex	DZIP1L	3	137780832	137834660	0.4499	rs2622708	-2.99	rs16847742	0.016002	4.02	-0.4789	353	33	enet	0.11	3.4e-05	-0.9697	0.332	1	0.733331
Vitamin D	Yes	Whole_Blood	DZIP3	3	108308529	108413693	0.213	rs6796621	-3.64	rs13059124	0.171802	8.23	-1.7178	442	6	lasso	0.17	6e-17	-1.79776	0.0722	1	0.422101
Vitamin D	Yes	Brain_Cortex	E2F1	20	32263489	32274210	0.17	rs2378026	-3.06	rs7274811	0.0127	-3.63	0.33995	271	271	blup	0.06	0.0024	0.46916	0.638952	1	0.884403
Vitamin D	Yes	Whole_Blood	EAF1	3	15468862	15484120	0.1479	rs1287468	-3.35	rs2278961	0.067595	-5.46	-0.1867	377	1	top1	0.068	2.5e-07	0.18669	0.852	1	0.968925
Vitamin D	Yes	Whole_Blood	EARS2	16	23533335	23568391	0.1301	rs11074594	3.23	rs1468138	0.096275	-6.15	0.08677	430	1	top1	0.096	7.1e-10	-0.08677	0.931	1	0.984021
Vitamin D	Yes	Brain_Cortex	EARS2	16	23533335	23568391	0.4655	rs11074594	3.23	rs1468138	0.227	-7.24	0.0868	430	11	lasso	0.37	4.3e-15	-0.1032	0.918	1	0.980825
Vitamin D	Yes	Liver	EBF3	10	131633547	131762105	0.3256	rs7082319	2.51	rs7908271	0.173	-5.48	0.0958	602	1	top1	0.17	6e-08	-0.0958	0.92368	1	0.982703
Vitamin D	Yes	Whole_Blood	EBNA1BP2	1	43629846	43736607	0.0809	rs558404	-3.64	rs1494904	0.00785	4.34	1.2374	453	2	lasso	0.012	0.022	1.93	0.0536	1	0.363147
Vitamin D	Yes	Liver	EBNA1BP2	1	43629846	43736607	0.217	rs558404	-3.64	rs12093316	-0.006578	-3.23	-1.5481	452	34	enet	0.003	0.23	0.76464	0.444	1	0.790646
Vitamin D	Yes	Whole_Blood	EBPL	13	50234859	50265611	0.4772	rs2066632	-3.58	rs1535544	0.169257	-9.22	-0.83288	398	16	enet	0.34	6.5e-35	-0.36017	0.71872	1	0.926297
Vitamin D	Yes	Brain_Cortex	EBPL	13	50234859	50265611	0.615	rs2066632	-3.58	rs7982132	0.23156	-6.11	1.7219	398	10	lasso	0.39	2.9e-16	-1.3719	0.1701	1	0.560816
Vitamin D	Yes	Whole_Blood	ECE1	1	21543740	21671997	0.1432	rs213028	3.79	rs3026815	0.0555	-6.23	-0.76976	369	3	lasso	0.1	2.8e-10	-0.104	0.917	1	0.981547
Vitamin D	Yes	Brain_Cortex	ECE2	3	183967438	184010819	0.2315	rs4912533	2.82	rs1001817	0.119544	4.79	-2.2443	510	1	top1	0.12	2.4e-05	-2.2443	0.0248	1	0.236084
Vitamin D	Yes	Brain_Cortex	ECEL1	2	233344537	233352538	0.363	rs2276557	-3.46	rs7423787	0.028544	3.6	1.3115	422	5	lasso	0.056	0.0033	1.74517	0.081	1	0.413259
Vitamin D	Yes	Whole_Blood	ECH1	19	39306062	39322645	0.0818	rs12609878	2.96	rs9419	0.07886	-5.58	-1.8958	397	1	top1	0.079	2.6e-08	1.8958	0.058	1	0.380703
Vitamin D	Yes	Brain_Cortex	ECH1	19	39306062	39322645	0.264	rs12609878	2.96	rs11671711	0.001291	-4.18	-1.8163	396	8	lasso	0.023	0.043	2.14015	0.032343	1	0.266318
Vitamin D	Yes	Whole_Blood	ECHDC1	6	127609855	127664754	0.111	rs12195271	-2.13	rs6569479	0.0767	5.79	0.84981	338	1	top1	0.077	3.9e-08	0.8498	0.395	1	0.784195
Vitamin D	Yes	Whole_Blood	ECHDC2	1	53361656	53392884	0.3693	rs269324	3.07	rs480299	0.106	-7.55	0.22896	439	27	enet	0.18	6.6e-18	-0.233	0.816	1	0.960905
Vitamin D	Yes	Whole_Blood	ECHDC3	10	11784365	11806069	0.2346	rs7081612	-2.85	rs3829154	0.030703	-5.41	0.1618	474	1	top1	0.031	0.00043	-0.1618	0.871487	1	0.97052
Vitamin D	Yes	Brain_Cortex	ECI2	6	4115923	4135831	0.595	rs9378403	-2.85	rs629362	0.320592	-6.71	0.0551	642	1	top1	0.32	5e-13	-0.0551	0.956056	1	0.99206
Vitamin D	Yes	Liver	ECM2	9	95256365	95298937	0.165	rs912261	-2.82	rs2895219	0.183031	-5.51	2.1091	383	1	top1	0.18	2.3e-08	-2.1091	0.034936	1	0.265094
Vitamin D	Yes	Whole_Blood	ECSIT	19	11616739	11639989	0.0884	rs6511720	7.62	rs400106	-0.001932	-3.36	0.2108	389	25	enet	0.0079	0.049	3.5299	0.000416	1	0.0210134
Vitamin D	Yes	Liver	EDAR	2	109510927	109605828	0.166	rs1724184	-4.17	rs12470895	0.001497	-3.45	-0.83	372	372	blup	0.025	0.029	2.481	0.0131	1	0.155321
Vitamin D	Yes	Whole_Blood	EDC4	16	67906926	67918406	0.0702	rs8061122	-2.64	rs1113232	0.005789	3.63	-2.3958	251	251	blup	0.03	0.00048	-2.27439	0.0229	1	0.240119
Vitamin D	Yes	Whole_Blood	EDEM2	20	33703167	33735167	0.0512	rs6119628	3.47	rs3746429	0.048958	-4.83	1.2328	345	1	top1	0.049	1.1e-05	-1.2328	0.21765	1	0.652388
Vitamin D	Yes	Brain_Cortex	EDEM2	20	33703167	33735167	0.324	rs6119628	3.47	rs6060278	0.147619	-4.52	2.3756	345	1	top1	0.15	2.5e-06	-2.3756	0.01752	1	0.203514
Vitamin D	Yes	Liver	EDEM2	20	33703167	33735167	0.2507	rs6119628	3.47	rs8120559	-0.002443	3.69	1.821	345	14	enet	0.068	0.00067	1.53924	0.124	1	0.470865
Vitamin D	Yes	Whole_Blood	EDEM3	1	184659365	184724047	0.0543	rs1200610	-2.89	rs12567226	0.00196	-4	-1.1825	426	426	blup	0.0096	0.034	-0.109	0.913	1	0.980698
Vitamin D	Yes	Brain_Cortex	EDEM3	1	184659365	184724047	0.6376	rs1200610	-2.89	rs41321748	0.0551	-4.2	0.03717	425	425	blup	0.092	0.0002	0.44227	0.658	1	0.894415
Vitamin D	Yes	Liver	EDEM3	1	184659365	184724047	0.1196	rs1200610	-2.89	rs9658937	0.021833	-4.17	-0.95588	426	9	enet	0.025	0.03	-0.09879	0.921	1	0.982703
Vitamin D	Yes	Whole_Blood	EEA1	12	93166232	93323107	0.1253	rs2936293	2.82	rs4760506	-0.002334	-3.94	0.37682	438	438	blup	0.024	0.0017	-2.22532	0.0261	1	0.254387
Vitamin D	Yes	Whole_Blood	EED	11	85955586	85989855	0.0725	rs17149329	-3.34	rs10898457	0.0011	4.05	0.48934	534	534	blup	0.02	0.0039	0.13928	0.889	1	0.974929
Vitamin D	Yes	Liver	EED	11	85955586	85989855	0.251	rs17149329	-3.34	rs3824954	0.025099	3.95	0.06324	535	535	blup	0.088	0.00012	0.33829	0.735	1	0.922443
Vitamin D	Yes	Whole_Blood	EEFSEC	3	127965679	128127485	0.0843	rs9850678	-2.83	rs7641133	0.021935	-4.45	0.6448	377	2	lasso	0.031	0.0004	-0.226454	0.821	1	0.962889
Vitamin D	Yes	Whole_Blood	EEPD1	7	36192758	36341152	0.2036	rs2718021	3.23	rs4302748	0.077223	-5.75	-1.5155	500	1	top1	0.077	3.6e-08	1.5155	0.13	1	0.531062
Vitamin D	Yes	Brain_Cortex	EEPD1	7	36192758	36341152	0.2201	rs2718021	3.23	rs10951464	0.02026	3.78	-0.00509	499	499	blup	0.027	0.033	0.73185	0.464	1	0.804528
Vitamin D	Yes	Brain_Cortex	EFCAB1	8	49623348	49647870	0.6329	rs4422800	3.5	rs12548278	0.45238	7.86	-1.5205	292	1	top1	0.45	2.5e-19	-1.5205	0.128	1	0.502094
Vitamin D	Yes	Whole_Blood	EFCAB12	3	129120164	129147494	0.1919	rs10934882	-2.39	rs3138345	0.055785	5.28	0.1294	277	5	lasso	0.056	2.7e-06	0.482443	0.629	1	0.892172
Vitamin D	Yes	Whole_Blood	EFCAB13	17	45400656	45518678	0.0966	rs11657479	-3.94	rs2317676	0.00732	-4.37	-1.9199	346	346	blup	0.025	0.0012	1.85979	0.0629	1	0.39779
Vitamin D	Yes	Brain_Cortex	EFCAB13	17	45400656	45518678	0.2058	rs11657479	-3.94	rs3809863	0.125144	5.07	1.0887	346	4	lasso	0.13	1.1e-05	0.82756	0.408	1	0.769287
Vitamin D	Yes	Liver	EFCAB13	17	45400656	45518678	0.5868	rs11657479	-3.94	rs6504872	0.27793	6.96	0.62738	346	346	blup	0.38	9.4e-18	0.70908	0.478	1	0.812266
Vitamin D	Yes	Whole_Blood	EFCAB14	1	47140831	47184824	0.2201	rs7520850	3.23	rs4660956	0.127	-7.43	-2.3071	382	21	enet	0.17	2.1e-16	2.64	0.00836	1	0.133368
Vitamin D	Yes	Liver	EFCAB14	1	47140831	47184824	0.1272	rs7520850	3.23	rs3766217	0.062398	-3.91	2.3403	381	13	enet	0.078	0.00029	-3.41115	0.000647	1	0.0206599
Vitamin D	Yes	Whole_Blood	EFCAB2	1	245165423	245290466	0.1948	rs11579379	-2.74	rs1196366	0.137	7.32	0.33638	475	1	top1	0.14	1.3e-13	0.336	0.737	1	0.934317
Vitamin D	Yes	Brain_Cortex	EFCAB2	1	245165423	245290466	0.6655	rs11579379	-2.74	rs2050632	0.309	7.43	-0.05201	474	66	enet	0.43	6.6e-18	0.0623	0.95	1	0.990797
Vitamin D	Yes	Liver	EFCAB2	1	245165423	245290466	0.33	rs11579379	-2.74	rs2291426	0.105731	4.82	0.05825	475	19	enet	0.14	1.7e-06	0.49752	0.619	1	0.881929
Vitamin D	Yes	Whole_Blood	EFCAB4A	11	826144	831991	0.132	rs11246068	-3.09	rs4963120	0.00344	-5.4	-1.45673	417	3	lasso	0.014	0.012	1.23418	0.217	1	0.650776
Vitamin D	Yes	Whole_Blood	EFCAB5	17	28256218	28435470	0.0738	rs8073292	3.86	rs12941382	0.0365	5.32	-0.91601	333	333	blup	0.064	5.3e-07	-1.70763	0.0877	1	0.467814
Vitamin D	Yes	Brain_Cortex	EFCAB5	17	28256218	28435470	0.1402	rs8073292	3.86	rs9902340	0.217103	5.97	-0.93751	333	1	top1	0.22	7.4e-09	-0.93751	0.348	1	0.741964
Vitamin D	Yes	Brain_Cortex	EFCAB7	1	63989174	64038364	0.2879	rs11208143	3.18	rs7550452	0.089	4.78	0.31991	497	497	blup	0.13	1.5e-05	-0.73109	0.465	1	0.804831
Vitamin D	Yes	Whole_Blood	EFEMP2	11	65633912	65641063	0.1521	rs523583	5.88	rs1204772	0.0684	5.28	-1.6097	351	1	top1	0.068	2.2e-07	-1.6097	0.107	1	0.492913
Vitamin D	Yes	Brain_Cortex	EFEMP2	11	65633912	65641063	0.134	rs523583	5.88	rs570387	-0.005151	3.54	-2.5354	350	350	blup	0.0018	0.27	-3.15135	0.00163	1	0.0553208
Vitamin D	Yes	Liver	EFEMP2	11	65633912	65641063	0.139	rs523583	5.88	rs677029	0.004494	3.73	-2.8009	350	350	blup	0.055	0.002	-1.19964	0.23	1	0.617287
Vitamin D	Yes	Whole_Blood	EFHB	3	19920964	19988517	0.539	rs4858318	-2.78	rs1133328	0.432386	12.63	-0.2492	381	1	top1	0.43	3.8e-47	-0.24917	0.803	1	0.956454
Vitamin D	Yes	Brain_Cortex	EFHB	3	19920964	19988517	0.8426	rs4858318	-2.78	rs1133328	0.578251	8.8	-0.2492	381	10	lasso	0.62	4.5e-30	0.0738	0.941	1	0.987936
Vitamin D	Yes	Liver	EFHB	3	19920964	19988517	0.6134	rs4858318	-2.78	rs1133328	0.348443	7.41	-0.24917	381	1	top1	0.35	7.3e-16	-0.24917	0.803	1	0.948898
Vitamin D	Yes	Brain_Cortex	EFHC1	6	52285106	52387892	0.284	rs6458861	3.2	rs10484877	0.255613	5.89	-0.01142	529	1	top1	0.26	2.4e-10	-0.01142	0.990886	1	0.999202
Vitamin D	Yes	Liver	EFHD1	2	233470767	233547491	0.3863	rs2276557	-3.46	rs2140773	0.261627	-6.72	-1.406	456	10	lasso	0.28	8.7e-13	1.1249	0.26065	1	0.64702
Vitamin D	Yes	Whole_Blood	EFNA1	1	155099936	155107333	0.1294	rs10908465	5.85	rs2297480	0.00252	3.56	5.2451	356	356	blup	0.012	0.022	5.63	1.83e-08	0.000106305	6.64404e-06
Vitamin D	Yes	Whole_Blood	EFTUD2	17	42927311	42977030	0.0966	rs4793120	2.84	rs10853007	0.0401	-4.48	-1.6065	369	1	top1	0.04	6.5e-05	1.6065	0.108	1	0.495163
Vitamin D	Yes	Brain_Cortex	EGFEM1P	3	167967310	168548387	0.2087	rs13091735	-3.22	rs1522982	0.049669	-4.19	-0.1688	333	1	top1	0.05	0.0054	0.1687	0.866	1	0.962977
Vitamin D	Yes	Whole_Blood	EGLN2	19	41304901	41314338	0.405	rs3865452	3.8	rs17726276	0.164267	-8.19	-0.24647	432	432	blup	0.21	2.3e-20	1.52533	0.127	1	0.525458
Vitamin D	Yes	Whole_Blood	EHD4	15	42190950	42264776	0.1383	rs1801449	-3.01	rs8043408	0.067909	6.29	0.8666	433	3	lasso	0.086	5.7e-09	0.81916	0.413	1	0.791005
Vitamin D	Yes	Whole_Blood	EHHADH	3	184908412	184999778	0.0833	rs7340698	2.93	rs9818538	0.076285	-5.81	0.106	341	1	top1	0.076	4.3e-08	-0.10604	0.916	1	0.981199
Vitamin D	Yes	Whole_Blood	EHMT1	9	140513444	140764468	0.3371	NA	NA	NA	NA	NA	NA	345	0	top1	0.36	1.1e-37	NA	NA	NA	NA
Vitamin D	Yes	Liver	EIF1AD	11	65764016	65769549	0.113	rs523583	5.88	rs593525	0.058139	3.96	-2.5481	346	1	top1	0.058	0.0016	-2.5481	0.0108	1	0.137321
Vitamin D	Yes	Whole_Blood	EIF2A	3	150270141	150302029	0.4127	rs688776	2.56	rs2090916	0.183395	-8.45	0.0529	435	4	lasso	0.21	4.2e-21	0.308034	0.758	1	0.944087
Vitamin D	Yes	Brain_Cortex	EIF2A	3	150270141	150302029	0.8654	rs688776	2.56	rs7631671	0.650318	-9.39	0.0784	435	15	lasso	0.68	1.1e-34	-0.3359	0.737	1	0.925918
Vitamin D	Yes	Liver	EIF2A	3	150270141	150302029	0.2062	rs688776	2.56	rs1533817	0.016682	4.08	-0.01168	435	435	blup	0.06	0.0014	0.59677	0.551	1	0.847924
Vitamin D	Yes	Brain_Cortex	EIF2AK1	7	6061881	6098861	0.1984	rs7810553	-2.56	rs17409602	0.078451	-4	-0.20349	331	1	top1	0.078	0.00059	0.20349	0.839	1	0.958912
Vitamin D	Yes	Whole_Blood	EIF2AK2	2	37326388	37384208	0.1286	rs2307483	-3.52	rs2307483	0.0103	-5.26	-3.5249	516	11	enet	0.041	5.1e-05	3.85325	0.000117	0.679653	0.00839078
Vitamin D	Yes	Liver	EIF2AK3	2	88856259	88927056	0.1973	rs2012201	2.41	rs7581608	-0.00607	-3.77	0.3578	231	231	blup	0.046	0.0045	-0.8599	0.389856	1	0.756167
Vitamin D	Yes	Whole_Blood	EIF2AK4	15	40226347	40327797	0.2687	rs12591842	-3.6	rs3736290	0.139923	7.39	3.1461	465	1	top1	0.14	6.9e-14	3.1461	0.00165	1	0.0541517
Vitamin D	Yes	Brain_Cortex	EIF2AK4	15	40226347	40327797	0.328	rs12591842	-3.6	rs8041057	0.139749	-4.6	1.1275	465	1	top1	0.14	4.7e-06	-1.1275	0.25953	1	0.67517
Vitamin D	Yes	Whole_Blood	EIF2B1	12	124105489	124118313	0.0747	rs10846516	-4.82	rs1050448	0.035583	5.03	1.5679	386	1	top1	0.036	0.00016	1.5679	0.117	1	0.508049
Vitamin D	Yes	Whole_Blood	EIF2B2	14	75469614	75476292	0.185	rs6574236	2.6	rs175040	0.181781	-8.68	0.3797	415	9	enet	0.19	1.6e-18	-0.612949	0.54	1	0.862423
Vitamin D	Yes	Brain_Cortex	EIF2B2	14	75469614	75476292	0.148	rs6574236	2.6	rs2012627	0.122117	-4.72	0.7592	414	1	top1	0.12	1.9e-05	-0.75922	0.448	1	0.7944
Vitamin D	Yes	Brain_Cortex	EIF2B3	1	45316450	45452282	0.1563	rs3121730	-4.83	rs263975	0.0932	4.32	-0.351	318	11	enet	0.094	0.00017	0.46682	0.641	1	0.885794
Vitamin D	Yes	Brain_Cortex	EIF2B5	3	183853052	184402546	0.2969	rs4912533	2.82	rs4912474	0.055984	4.09	-0.4977	492	1	top1	0.056	0.0033	-0.4977	0.619	1	0.874713
Vitamin D	Yes	Whole_Blood	EIF2S2P3	10	94428502	94429500	0.1078	rs2068888	3.98	rs10882101	0.097628	6.22	3.0385	392	1	top1	0.098	5.4e-10	3.0385	0.002378	1	0.0654683
Vitamin D	Yes	Whole_Blood	EIF3C	16	28699879	28747051	0.1516	rs13336311	-2.76	rs12443881	0.013478	4.27	-1.6409	204	19	enet	0.051	7.3e-06	-0.83947	0.401	1	0.786963
Vitamin D	Yes	Brain_Cortex	EIF3C	16	28699879	28747051	0.0755	rs13336311	-2.76	rs27741	0.022733	3.66	-0.9399	204	1	top1	0.023	0.044	-0.9399	0.347	1	0.741964
Vitamin D	Yes	Brain_Cortex	EIF3CL	16	28390900	28415200	0.2663	rs13336311	-2.76	rs151227	-0.007194	-2.85	0.5185	244	244	blup	0.031	0.022	-1.2226	0.221	1	0.630931
Vitamin D	Yes	Brain_Cortex	EIF3E	8	109213972	109447562	0.1357	rs1450596	-4.6	rs2298603	0.04048	3.69	1.87	345	7	enet	0.048	0.006	3.3379	0.000844	1	0.0346751
Vitamin D	Yes	Whole_Blood	EIF3EP1	6	74001685	74003000	0.0885	rs4610523	-3.65	rs10943088	0.0339	4.34	-1.681	386	1	top1	0.034	0.00023	-1.681	0.0928	1	0.473439
Vitamin D	Yes	Brain_Cortex	EIF3EP1	6	74001685	74003000	0.21	rs4610523	-3.65	rs16883573	0.08801	4.96	-1.4669	386	4	lasso	0.12	3e-05	-1.65188	0.098559	1	0.444374
Vitamin D	Yes	Whole_Blood	EIF3F	11	7991798	8023409	0.1636	rs12793160	-3.92	rs7941107	0.11	6.95	-0.28646	694	3	lasso	0.13	3.1e-13	-0.46614	0.641	1	0.895194
Vitamin D	Yes	Whole_Blood	EIF3G	19	10226155	10230594	0.2119	rs747574	2.95	rs12460842	0.114994	-6.65	-1.0285	372	26	enet	0.12	1.2e-11	0.28406	0.776	1	0.948807
Vitamin D	Yes	Brain_Cortex	EIF3KP1	5	102368080	102368735	0.1686	rs34224	-2.73	rs42431	0.120123	4.7	-0.71164	310	7	lasso	0.12	2.2e-05	-0.2442	0.80711	1	0.949699
Vitamin D	Yes	Whole_Blood	EIF4A3	17	78109013	78120982	0.1401	rs8064780	2.87	rs1285289	-0.00264	3.39	-1.5791	466	466	blup	0.039	8.8e-05	-2.03182	0.0422	1	0.325984
Vitamin D	Yes	Whole_Blood	EIF4B	12	53399942	53435993	0.1971	rs7955418	-5.14	rs10783555	0.058187	5.16	1.1276	596	1	top1	0.058	1.7e-06	1.1276	0.259	1	0.691957
Vitamin D	Yes	Liver	EIF4BP3	9	98908289	98910138	0.352	rs10988804	-2.23	rs10122178	0.001758	3.31	0.9581	463	463	blup	0.015	0.069	-1.23518	0.216762	1	0.600805
Vitamin D	Yes	Brain_Cortex	EIF4E2	2	233415284	233448354	0.2502	rs2276557	-3.46	rs1190441	0.049016	4.13	1.0528	443	443	blup	0.064	0.0018	0.95079	0.342	1	0.737066
Vitamin D	Yes	Whole_Blood	EIF4EBP2	10	72164135	72188374	0.1239	rs7895280	-4.38	rs7074416	-0.000214	3.55	-0.3804	661	661	blup	0.035	0.00017	1.01	0.31251	1	0.734153
Vitamin D	Yes	Brain_Cortex	EIF4EBP3	5	139927251	139929163	0.2396	rs2436396	-3	rs12517200	0.108807	4.79	1.2258	327	1	top1	0.11	5.5e-05	1.2258	0.22027	1	0.630289
Vitamin D	Yes	Whole_Blood	EIF4ENIF1	22	31832963	31892094	0.0446	rs3788428	5.4	rs2017301	0.022928	4.32	-0.28436	359	1	top1	0.023	0.0021	-0.28436	0.776	1	0.948807
Vitamin D	Yes	Whole_Blood	EIF4H	7	73588575	73611431	0.0822	rs757575	-1.86	rs149249	0.050019	-5.36	0.09298	303	1	top1	0.05	8.8e-06	-0.09298	0.926	1	0.982817
Vitamin D	Yes	Whole_Blood	EIF4HP2	22	31298206	31298768	0.0681	rs3788428	5.4	rs5753388	0.025408	4.45	-0.51388	393	1	top1	0.025	0.0013	-0.51388	0.607	1	0.885501
Vitamin D	Yes	Brain_Cortex	EIF4HP2	22	31298206	31298768	0.2614	rs3788428	5.4	rs9621153	0.156011	-5.12	0.333	393	7	lasso	0.17	3.6e-07	-0.3249	0.74524	1	0.928991
Vitamin D	Yes	Brain_Cortex	EIF5	14	103799881	103811362	0.241	rs12886637	-5.85	rs8021359	0.030162	-3.48	1.072	356	356	blup	0.046	0.0071	-1.74073	0.0817	1	0.415644
Vitamin D	Yes	Brain_Cortex	EIF5A	17	7210318	7215774	0.3294	rs9902027	-4.3	rs4796398	0.306512	6.64	-1.8217	458	12	enet	0.32	8.4e-13	-2.38002	0.0173	1	0.203414
Vitamin D	Yes	Liver	EIF5A	17	7210318	7215774	0.3613	rs9902027	-4.3	rs4796398	0.206723	5.86	-1.8217	457	1	top1	0.21	2.4e-09	-1.8217	0.0685	1	0.365247
Vitamin D	Yes	Whole_Blood	EIF6	20	33866714	33872788	0.254	rs6119628	3.47	rs2275274	0.12608	6.96	0.62908	343	5	lasso	0.15	1.2e-14	0.4891	0.6248	1	0.891388
Vitamin D	Yes	Brain_Cortex	EIF6	20	33866714	33872788	0.255	rs6119628	3.47	rs2425049	0.019986	-3.99	0.48751	343	343	blup	0.09	0.00024	-0.81816	0.413266	1	0.772869
Vitamin D	Yes	Whole_Blood	ELAC2	17	12895708	12921504	0.3002	rs1317990	3.02	rs1044569	0.157	-7.8	-0.38165	570	1	top1	0.16	1.6e-15	0.38165	0.703	1	0.921626
Vitamin D	Yes	Brain_Cortex	ELAC2	17	12895708	12921504	0.4006	rs1317990	3.02	rs1044569	0.391352	-7.26	-0.38165	570	1	top1	0.39	3e-16	0.38165	0.703	1	0.915519
Vitamin D	Yes	Brain_Cortex	ELF1	13	41506056	41635409	0.171	rs12865518	-2.5	rs4245402	-0.007513	3.46	-0.1559	311	311	blup	0.057	0.0031	-0.3816	0.70274	1	0.915519
Vitamin D	Yes	Liver	ELFN2	22	37764000	37823505	0.306	rs5750402	3.21	rs6000671	0.17012	-5.27	0.53491	569	27	enet	0.21	1.6e-09	-0.7197	0.471683	1	0.806764
Vitamin D	Yes	Whole_Blood	ELL	19	18553473	18632937	0.2815	rs12608504	-4.77	rs34053595	0.153908	8.1	-0.59126	374	8	lasso	0.2	9.9e-20	-0.3874	0.698	1	0.919221
Vitamin D	Yes	Brain_Cortex	ELMO2	20	44994688	45061704	0.193	rs6018026	-3.85	rs17469458	0.046389	4.21	-1.0496	532	6	lasso	0.054	0.0039	-1.45949	0.14443	1	0.528313
Vitamin D	Yes	Whole_Blood	ELMO3	16	67233014	67237932	0.0727	rs12447443	3.1	rs17618203	0.005526	4.45	0.49868	262	262	blup	0.013	0.016	-0.44743	0.655	1	0.900141
Vitamin D	Yes	Liver	ELMOD1	11	107461817	107537505	0.405	rs617685	3.01	rs1939900	0.22832	6.4	0.23025	462	3	lasso	0.26	1.5e-11	0.18493	0.853	1	0.967505
Vitamin D	Yes	Whole_Blood	ELMSAN1	14	74181825	74256988	0.1276	NA	NA	NA	NA	NA	NA	0	0	enet	0.017	0.0069	NA	NA	NA	NA
Vitamin D	Yes	Liver	ELOVL2	6	10980992	11044547	0.249	rs10484890	-3.18	rs8523	-0.000814	-3.93	-1.9103	474	474	blup	0.046	0.0045	1.40102	0.161	1	0.530742
Vitamin D	Yes	Whole_Blood	ELOVL5	6	53132196	53213947	0.1486	rs9367529	2.94	rs209489	0.00569	4.08	1.5598	566	20	enet	0.025	0.0013	1.362	0.173	1	0.597122
Vitamin D	Yes	Whole_Blood	ELOVL7	5	60047618	60140216	0.0926	rs12188950	-2.23	rs6449505	0.031221	-4.82	1.0423	327	7	enet	0.037	0.00011	-0.59065	0.55475	1	0.869924
Vitamin D	Yes	Whole_Blood	ELP2	18	33709407	33757909	0.2083	rs7237281	2.72	rs719147	0.145	7.8	-0.659	492	26	enet	0.17	1.6e-16	-0.2111	0.8328	1	0.966236
Vitamin D	Yes	Whole_Blood	ELP3	8	27947190	28048673	0.4906	rs7010836	-3.48	rs2305451	0.339935	11.33	-2.4424	570	1	top1	0.34	4.2e-35	-2.4424	0.0146	1	0.184373
Vitamin D	Yes	Brain_Cortex	ELP3	8	27947190	28048673	0.4529	rs7010836	-3.48	rs13251987	0.22527	6.19	-1.9357	568	7	lasso	0.28	3.3e-11	-2.2915	0.0219	1	0.22144
Vitamin D	Yes	Whole_Blood	ELP5	17	7155401	7163221	0.1252	rs9902027	-4.3	rs2106842	0.0887	5.85	1.0236	476	1	top1	0.089	3.4e-09	1.0236	0.306	1	0.733314
Vitamin D	Yes	Liver	ELP6	3	47537130	47555251	0.1485	rs11713101	-3.78	rs2062278	0.074639	4.08	-3.0175	149	1	top1	0.075	0.00039	-3.0175	0.00255	1	0.0538759
Vitamin D	Yes	Whole_Blood	EMB	5	49692026	49739082	0.1331	rs10512892	2.77	rs10940335	0.175061	-8.13	-0.8603	183	1	top1	0.18	3e-17	0.86031	0.38962	1	0.779643
Vitamin D	Yes	Liver	EMB	5	49692026	49739082	0.184	rs10512892	2.77	rs10940390	0.092579	5.07	-1.0602	183	5	lasso	0.11	2.6e-05	-1.11254	0.2659	1	0.653374
Vitamin D	Yes	Brain_Cortex	EMC1	1	19542158	19578032	0.5277	rs17393888	-3.4	rs710875	0.285	7.47	1.4134	505	6	lasso	0.42	8.4e-18	1.73965	0.0819	1	0.415644
Vitamin D	Yes	Liver	EMC1	1	19542158	19578032	0.2779	rs17393888	-3.4	rs11588032	0.104876	-5.45	-1.5752	505	22	enet	0.16	1.9e-07	1.29041	0.197	1	0.577237
Vitamin D	Yes	Whole_Blood	EMC10	19	50980200	50986325	0.1519	rs957738	3.47	rs1673018	0.033467	-4.74	0.23853	442	442	blup	0.042	4e-05	-1.42322	0.155	1	0.571017
Vitamin D	Yes	Brain_Cortex	EMC2	8	109455830	109499141	0.2313	rs1450596	-4.6	rs10505124	0.13466	4.71	-3.751	346	1	top1	0.13	7.1e-06	-3.751	0.000176	0.686928	0.0129609
Vitamin D	Yes	Liver	EMC9	14	24608177	24610797	0.742	rs1956894	-3.4	rs8010715	0.381366	-8.36	0.3532	518	1	top1	0.38	1.4e-17	-0.3532	0.724	1	0.917757
Vitamin D	Yes	Liver	EMCN	4	101316498	101801283	0.2536	rs12507027	-2.18	rs2850992	-0.002937	-3.26	0.5334	401	401	blup	0.018	0.053	-0.20435	0.838	1	0.959931
Vitamin D	Yes	Brain_Cortex	EME2	16	1823208	1831709	0.4054	rs3785273	-3.14	rs1626051	0.055965	4.49	1.0896	473	473	blup	0.096	0.00015	-0.445	0.656	1	0.892736
Vitamin D	Yes	Liver	EMILIN3	20	39989223	39995467	0.2356	rs2027032	-3.9	rs4518023	0.079837	4.46	-2.091	357	357	blup	0.085	0.00015	-1.75602	0.0791	1	0.388513
Vitamin D	Yes	Whole_Blood	EML3	11	62369690	62380185	0.2376	rs1783180	3.22	rs2849030	0.203	9.19	-2.2059	384	6	lasso	0.22	1.4e-21	-2.51363	0.0119	1	0.162869
Vitamin D	Yes	Whole_Blood	EML4	2	42396490	42559688	0.1594	rs222467	-3.66	rs7570219	0.136	-7.31	0.42641	522	1	top1	0.14	1.5e-13	-0.42641	0.67	1	0.907638
Vitamin D	Yes	Whole_Blood	EML6	2	54950802	55199157	0.0887	rs10166518	2.31	rs13416919	0.0373	4.88	-1.0097	574	1	top1	0.037	0.00011	-1.0097	0.313	1	0.734153
Vitamin D	Yes	Liver	EMP2	16	10622279	10674555	0.357	rs1807354	3.41	rs9928081	-0.00415	-3.44	-0.4556	579	579	blup	0.05	0.0032	1.1175	0.264	1	0.65188
Vitamin D	Yes	Whole_Blood	EMR1	19	6887577	6940470	0.552	rs3745550	-2.99	rs10424498	0.16504	7.96	-0.96944	440	56	enet	0.31	1.5e-31	-2.05272	0.0401	1	0.316496
Vitamin D	Yes	Whole_Blood	EMR2	19	14844559	14889353	0.4101	rs1089	3.16	rs9305048	0.298042	10.48	-0.03516	460	7	lasso	0.32	2.5e-32	0.0334	0.973	1	0.993654
Vitamin D	Yes	Whole_Blood	EMR4P	19	6952511	6990857	0.2709	rs3745550	-2.99	rs7248247	0.088159	5.82	-0.87282	422	20	enet	0.14	2.7e-14	-0.01774	0.986	1	0.998026
Vitamin D	Yes	Brain_Cortex	EMR4P	19	6952511	6990857	0.477	rs3745550	-2.99	rs11665875	0.183163	5.51	0.15462	422	37	enet	0.31	8.9e-13	-0.1774	0.859193	1	0.962799
Vitamin D	Yes	Liver	ENAH	1	225674537	225840844	0.5407	rs17514975	-2.89	rs2769684	0.268747	-6.46	-0.27572	421	1	top1	0.27	4.7e-12	0.27572	0.783	1	0.941074
Vitamin D	Yes	Whole_Blood	ENC1	5	73923234	73937249	0.5881	rs7728448	-3.44	rs10474420	0.452773	13.23	-0.9562	540	21	enet	0.47	4.4e-53	-1.15786	0.24692	1	0.680656
Vitamin D	Yes	Whole_Blood	ENDOD1	11	94822974	94865809	0.1226	rs12283509	-3.04	rs646809	0.0601	-5.87	0.70409	538	5	lasso	0.099	4.1e-10	-0.86406	0.388	1	0.77867
Vitamin D	Yes	Whole_Blood	ENDOG	9	131580753	131581464	0.1297	rs9408988	3.57	rs1572912	0.052226	-5.06	0.59691	313	3	lasso	0.053	4.5e-06	-0.26559	0.791	1	0.951723
Vitamin D	Yes	Brain_Cortex	ENDOG	9	131580753	131581464	0.2094	rs9408988	3.57	rs2900269	0.0249	-3.62	-0.4176	313	1	top1	0.025	0.037	0.4176	0.67624	1	0.903273
Vitamin D	Yes	Liver	ENDOG	9	131580753	131581464	0.275	rs9408988	3.57	rs7033070	0.126155	-5.29	-0.444	313	3	lasso	0.13	3.2e-06	0.15584	0.876163	1	0.971384
Vitamin D	Yes	Whole_Blood	ENGASE	17	77071021	77084681	0.4845	rs7502312	-2.72	rs3803780	0.0947	-7.25	0.89498	583	63	enet	0.23	1.1e-22	-0.56723	0.571	1	0.875982
Vitamin D	Yes	Whole_Blood	ENO4	10	118609023	118671299	0.1001	rs7910135	-3.62	rs10510025	0.068248	5.64	-0.9561	436	1	top1	0.068	2.2e-07	-0.9561	0.339022	1	0.74796
Vitamin D	Yes	Whole_Blood	ENOSF1	18	672546	712676	0.1232	rs2621165	3.16	rs12185416	0.057	5.18	-1.1052	626	3	lasso	0.078	3.2e-08	-1.3261	0.18479	1	0.614797
Vitamin D	Yes	Liver	ENOSF1	18	672546	712676	0.464	rs2621165	3.16	rs2847327	0.296557	-7.1	-2.043	626	21	enet	0.3	1.1e-13	1.943	0.05205	1	0.322568
Vitamin D	Yes	Whole_Blood	ENPP4	6	46097730	46114436	0.2351	rs981636	-3.09	rs7357078	0.114	-7.18	-1.6022	507	29	enet	0.14	1.5e-13	1.6849	0.092	1	0.472945
Vitamin D	Yes	Brain_Cortex	ENPP5	6	46126924	46138708	0.392	rs981636	-2.9	rs6930766	0.137306	5.55	-1.7335	518	1	top1	0.14	5.8e-06	-1.7335	0.083007	1	0.416422
Vitamin D	Yes	Liver	ENPP7	17	77704681	77716021	0.5652	rs8064780	2.87	rs8065292	0.197927	6.28	0.47924	503	9	lasso	0.27	5.4e-12	1.01152	0.312	1	0.699139
Vitamin D	Yes	Liver	ENTPD1	10	97471536	97637023	0.2526	rs7922216	-3.5	rs2153914	0.155	-5.12	0.6554	521	1	top1	0.15	3.2e-07	-0.6554	0.51221	1	0.83008
Vitamin D	Yes	Whole_Blood	ENTPD1-AS1	10	97512963	97849995	0.1461	rs7922216	-3.5	rs2105359	0.020485	4.44	-0.2183	478	24	enet	0.049	1e-05	1.589	0.112054	1	0.503002
Vitamin D	Yes	Whole_Blood	ENTPD2	9	139942550	139948497	0.1845	NA	NA	NA	NA	NA	NA	365	0	blup	0.11	6.8e-11	NA	NA	NA	NA
Vitamin D	Yes	Brain_Cortex	ENTPD3	3	40428647	40470110	0.1764	rs41485644	-2.69	rs4974047	0.107009	-5.27	-1.1542	365	365	blup	0.12	1.7e-05	1.9183	0.0551	1	0.339284
Vitamin D	Yes	Whole_Blood	ENTPD3-AS1	3	40355293	40494820	0.1108	rs41485644	-2.67	rs6801859	0.151681	7.78	-1.3224	345	1	top1	0.15	5.4e-15	-1.3224	0.186	1	0.617061
Vitamin D	Yes	Brain_Cortex	ENTPD3-AS1	3	40355293	40494820	0.1676	rs41485644	-2.67	rs11924598	-0.00242	-3.94	-1.54	345	38	enet	0.053	0.0043	1.3488	0.177	1	0.570389
Vitamin D	Yes	Liver	ENTPD3-AS1	3	40355293	40494820	0.3575	rs41485644	-2.67	rs6762251	0.25585	6.85	-0.71255	345	4	lasso	0.27	6.6e-12	-0.8498	0.395	1	0.758681
Vitamin D	Yes	Whole_Blood	ENTPD4	8	23243296	23315208	0.3118	rs6557679	-4.13	rs17089243	0.116001	-7.39	0.49421	591	3	lasso	0.18	8.3e-18	-0.23798	0.812	1	0.960674
Vitamin D	Yes	Whole_Blood	ENTPD5	14	74424713	74486055	0.1511	rs12881778	4.12	rs8020310	0.050375	-5.1	2.6477	397	1	top1	0.05	8.2e-06	-2.6477	0.0081	1	0.130622
Vitamin D	Yes	Liver	ENTPD5	14	74424713	74486055	0.2621	rs12881778	4.12	rs3815331	0.008195	-4.04	2.655	397	397	blup	0.054	0.0023	-0.5657	0.572	1	0.858406
Vitamin D	Yes	Whole_Blood	ENY2	8	110346615	110358182	0.0436	rs3108844	3.1	rs3133928	-0.00089	3.65	2.8759	358	358	blup	0.014	0.014	0.82446	0.41	1	0.789947
Vitamin D	Yes	Whole_Blood	EOGT	3	69024365	69063091	0.0704	rs6549213	3.39	rs9862298	0.007269	-3.79	-0.7217	458	458	blup	0.0091	0.037	0.122022	0.903	1	0.977517
Vitamin D	Yes	Brain_Cortex	EOGT	3	69024365	69063091	0.2577	rs6549213	3.39	rs4855543	0.182494	5.07	0.0822	458	1	top1	0.18	1.4e-07	0.0822	0.934	1	0.986406
Vitamin D	Yes	Whole_Blood	EP300	22	41487790	41576081	0.0946	rs11090046	4.42	rs5751056	0.002061	3.71	2.4821	276	276	blup	0.024	0.0017	0.49819	0.618	1	0.890147
Vitamin D	Yes	Whole_Blood	EP400NL	12	132568828	132613029	0.3758	rs12423631	-4.12	rs12426418	0.18494	-8.62	-2.5875	320	320	blup	0.2	2.1e-19	3.54076	0.000399	1	0.0204334
Vitamin D	Yes	Brain_Cortex	EP400NL	12	132568828	132613029	0.5101	rs12423631	-4.12	rs12426424	0.294	-6.38	-2.9301	319	1	top1	0.29	6.6e-12	2.9301	0.003389	1	0.0801653
Vitamin D	Yes	Liver	EP400NL	12	132568828	132613029	0.422	rs12423631	-4.12	rs12322796	0.06494	-5.25	-3.65214	320	24	enet	0.11	2.6e-05	3.12912	0.00175	1	0.0435177
Vitamin D	Yes	Whole_Blood	EPB41	1	29213603	29445939	0.0706	rs4654305	-2.34	rs570187	0.0295	3.83	1.2009	320	1	top1	0.03	0.00055	1.2	0.23	1	0.666369
Vitamin D	Yes	Whole_Blood	EPB41L2	6	131160487	131384462	0.0934	rs3895535	-6.11	rs9483210	0.0314	4.11	-0.57758	444	1	top1	0.031	0.00037	-0.5776	0.564	1	0.873893
Vitamin D	Yes	Whole_Blood	EPB41L3	18	5392383	5630699	0.1141	rs11876234	2.61	rs4798367	0.0514	-5.56	0.6004	589	1	top1	0.051	6.7e-06	-0.6004	0.54827	1	0.867086
Vitamin D	Yes	Whole_Blood	EPB41L4A	5	111478138	111755013	0.0991	rs10515441	-2.84	rs6594630	0.058922	5.4	1.1527	413	1	top1	0.059	1.5e-06	1.15271	0.24903	1	0.683333
Vitamin D	Yes	Brain_Cortex	EPB41L4A	5	111478138	111755013	0.3352	rs10515441	-2.84	rs17281726	0.035165	4.67	-0.28827	413	413	blup	0.1	0.00011	0.7867	0.43143	1	0.781683
Vitamin D	Yes	Whole_Blood	EPB41L4B	9	111934255	112083244	0.2811	rs10980035	2.85	rs12115792	0.166266	8.08	-0.68837	606	1	top1	0.17	2.1e-16	-0.68837	0.491	1	0.842854
Vitamin D	Yes	Brain_Cortex	EPB41L5	2	120770581	120936695	0.1314	rs934721	-3.15	rs2861028	0.00883	-3.71	1.1594	291	291	blup	0.038	0.014	-0.21879	0.827	1	0.955837
Vitamin D	Yes	Brain_Cortex	EPB42	15	43398423	43513481	0.231	rs8027371	3.06	rs17779494	0.000463	-4.37	0.40662	270	270	blup	0.1	0.00011	-1.90609	0.05664	1	0.342717
Vitamin D	Yes	Whole_Blood	EPC2	2	149402009	149545130	0.0552	rs12470026	2.89	rs6724787	0.025	-4.96	0.50136	251	1	top1	0.025	0.0014	-0.50136	0.616	1	0.888809
Vitamin D	Yes	Brain_Cortex	EPCAM	2	47572297	47614740	0.5704	rs10194519	3.02	rs17036537	0.20229	5.48	0.16869	511	1	top1	0.2	2.7e-08	0.16869	0.866	1	0.962977
Vitamin D	Yes	Whole_Blood	EPDR1	7	37960163	37991543	0.2384	rs2267807	2.69	rs4720265	0.058563	-6.01	-0.53838	580	25	enet	0.083	1.1e-08	0.3833	0.701	1	0.920875
Vitamin D	Yes	Whole_Blood	EPG5	18	43427574	43547240	0.2657	rs12455090	-2.66	rs920295	0.111	7.16	-0.9815	513	4	lasso	0.12	1.9e-12	-1.2451	0.21309	1	0.647406
Vitamin D	Yes	Brain_Cortex	EPG5	18	43427574	43547240	0.429	rs12455090	-2.66	rs3744998	0.291265	6.67	-1.4648	513	1	top1	0.29	8.6e-12	-1.4648	0.14298	1	0.527034
Vitamin D	Yes	Whole_Blood	EPHA1	7	143087382	143105985	0.438	rs11768549	-3.12	rs34824368	0.178104	-8.29	-1.7986	284	8	lasso	0.18	5.2e-18	1.71068	0.0871	1	0.465468
Vitamin D	Yes	Whole_Blood	EPHA1-AS1	7	143104906	143220542	0.6344	rs11768549	-3.12	rs11771145	0.348991	11.4	-2.739	285	10	lasso	0.45	3.8e-49	-1.90541	0.0567	1	0.375137
Vitamin D	Yes	Brain_Cortex	EPHA10	1	38179552	38230805	0.4332	rs6426015	3.02	rs11264092	0.123	4.52	1.0429	452	452	blup	0.15	1.5e-06	0.72166	0.471	1	0.807231
Vitamin D	Yes	Liver	EPHA2	1	16450832	16482582	0.3498	rs924201	4.42	rs4233540	0.184897	5.55	1.4736	353	353	blup	0.2	4.4e-09	1.74425	0.0811	1	0.393109
Vitamin D	Yes	Whole_Blood	EPHA4	2	222282747	222437078	0.114	rs1583236	-3.56	rs4302206	0.0143	-4.41	-0.34386	479	479	blup	0.02	0.0037	0.847099	0.397	1	0.784947
Vitamin D	Yes	Brain_Cortex	EPHA8	1	22890057	22930087	0.221	rs4654814	3.84	rs12756490	-0.00728	3.5	-0.04799	489	489	blup	0.037	0.014	-0.87012	0.384	1	0.757023
Vitamin D	Yes	Whole_Blood	EPHB3	3	184279572	184300197	0.2356	rs7340698	2.93	rs4074989	0.045927	-5.63	1.221	440	19	enet	0.13	1.1e-12	-1.60811	0.108	1	0.495163
Vitamin D	Yes	Whole_Blood	EPHB4	7	100400187	100425121	0.3491	rs2158611	-3.51	rs314320	0.083099	7.99	-1.5481	340	7	lasso	0.16	8.2e-16	-1.44981	0.147	1	0.55933
Vitamin D	Yes	Whole_Blood	EPHX2	8	27348296	27403081	0.1353	rs2565050	2.74	rs1042064	0.083257	5.89	-0.27257	641	1	top1	0.083	1e-08	-0.27257	0.785	1	0.951662
Vitamin D	Yes	Brain_Cortex	EPHX2	8	27348296	27403081	0.2987	rs2565050	2.74	rs7828349	0.09368	4.22	1.4548	641	1	top1	0.094	0.00018	1.4548	0.146	1	0.528607
Vitamin D	Yes	Liver	EPHX2	8	27348296	27403081	0.4636	rs2565050	2.74	rs1042064	0.225979	6.06	-0.2726	641	10	lasso	0.25	4.3e-11	0.2687	0.788	1	0.943853
Vitamin D	Yes	Whole_Blood	EPM2A	6	145822719	146056705	0.0955	rs12199325	2.66	rs371744	0.0524	-5.17	1.145	298	1	top1	0.052	5.5e-06	-1.145	0.252	1	0.68405
Vitamin D	Yes	Whole_Blood	EPOR	19	11488236	11494988	0.1234	rs6511720	7.62	rs322151	0.019524	4.54	0.54631	404	1	top1	0.02	0.0042	0.54631	0.585	1	0.879241
Vitamin D	Yes	Whole_Blood	EPRS	1	220141943	220220000	0.1347	rs11118438	-4.45	rs3816994	0.0608	5.04	1.2357	420	1	top1	0.061	1e-06	1.24	0.217	1	0.650776
Vitamin D	Yes	Whole_Blood	EPS15L1	19	16466050	16582896	0.1059	rs7246005	3.05	rs9305079	0.032222	4.4	1.0155	384	1	top1	0.032	0.00032	1.0155	0.31	1	0.734153
Vitamin D	Yes	Whole_Blood	EPS8	12	15773092	16035263	0.1198	rs12815301	-3.04	rs4237959	0.041802	4.61	-0.57987	397	1	top1	0.042	4.6e-05	-0.57987	0.562	1	0.873137
Vitamin D	Yes	Whole_Blood	EPS8L2	11	694438	727727	0.2077	rs11246068	-3.09	rs4075090	0.0316	-5.04	-1.1053	476	476	blup	0.059	1.6e-06	1.83128	0.0671	1	0.407255
Vitamin D	Yes	Liver	EPS8L2	11	694438	727727	0.453	rs11246068	-3.09	rs4963166	0.187425	-6.2	-1.4497	476	6	lasso	0.29	6.8e-13	1.2568	0.209	1	0.593222
Vitamin D	Yes	Whole_Blood	EPSTI1	13	43460524	43566385	0.3088	rs1359313	2.64	rs3825511	0.137808	7.5	1.1567	591	7	lasso	0.14	3e-14	1.09418	0.27387	1	0.703114
Vitamin D	Yes	Liver	EPSTI1	13	43460524	43566385	0.419	rs1359313	2.64	rs7321249	0.02943	4.56	-0.6947	591	591	blup	0.16	2.5e-07	-0.8965	0.37	1	0.742643
Vitamin D	Yes	Whole_Blood	EPT1	2	26568982	26618759	0.1706	rs1662988	3.78	rs2384317	0.00302	4.42	-0.30575	347	347	blup	0.075	6.2e-08	0.250672	0.802	1	0.95644
Vitamin D	Yes	Whole_Blood	ERAP1	5	96096521	96143803	0.5896	rs12188395	-2.9	rs27434	0.354233	12.19	1.46	501	45	enet	0.65	2.6e-85	0.03273	0.97389	1	0.993654
Vitamin D	Yes	Brain_Cortex	ERAP1	5	96096521	96143803	0.5994	rs12188395	-2.9	rs13160562	0.428741	-7.64	0.66765	499	6	lasso	0.5	3.4e-22	-0.0817	0.93492	1	0.986565
Vitamin D	Yes	Liver	ERAP1	5	96096521	96143803	0.507	rs12188395	-2.9	rs27434	0.275885	6.8	1.46	501	29	enet	0.35	7.7e-16	0.745553	0.45594	1	0.796597
Vitamin D	Yes	Whole_Blood	ERAP2	5	96211643	96255420	0.7644	rs12188395	-2.9	rs10051637	0.682335	15.97	1.7212	507	46	enet	0.69	6.4e-96	1.58148	0.11377	1	0.503977
Vitamin D	Yes	Brain_Cortex	ERAP2	5	96211643	96255420	0.7243	rs12188395	-2.9	rs2762	0.616537	9.21	1.63305	505	11	lasso	0.63	1e-30	1.7044	0.08831	1	0.427395
Vitamin D	Yes	Liver	ERAP2	5	96211643	96255420	0.8267	rs12188395	-2.9	rs2549794	0.659631	10.01	1.8301	507	1	top1	0.66	3.8e-37	1.8301	0.06723	1	0.361593
Vitamin D	Yes	Brain_Cortex	ERC1	12	1099775	1605099	0.2656	rs7138367	3.66	rs7974686	-0.000659	-3.58	0.33265	405	405	blup	0.029	0.028	0.63698	0.52414	1	0.840474
Vitamin D	Yes	Whole_Blood	ERCC3	2	128014866	128051752	0.1837	rs11683427	-3.32	rs4150436	0.137	7.15	1.4449	457	5	lasso	0.17	3.1e-17	2.26003	0.0238	1	0.245132
Vitamin D	Yes	Brain_Cortex	ERCC3	2	128014866	128051752	0.2553	rs11683427	-3.32	rs7556675	0.131841	-5.18	-2.1411	457	8	lasso	0.14	3.6e-06	2.49543	0.0126	1	0.172182
Vitamin D	Yes	Liver	ERCC3	2	128014866	128051752	0.2523	rs11683427	-3.32	rs7556675	0.096405	-4.25	-2.1411	457	1	top1	0.096	5.9e-05	2.1411	0.032266	1	0.250727
Vitamin D	Yes	Whole_Blood	ERCC5	13	103497194	103528345	0.1411	rs9582652	2.39	rs4771436	0.06697	-5.51	-0.30008	706	5	lasso	0.086	5.6e-09	0.71487	0.47469	1	0.828362
Vitamin D	Yes	Whole_Blood	ERCC6L2	9	98638260	98776842	0.08	rs7036222	3.47	rs690633	0.051594	5.23	0.84591	531	1	top1	0.052	6.4e-06	0.84591	0.398	1	0.785053
Vitamin D	Yes	Brain_Cortex	ERCC6L2	9	98638260	98776842	0.2575	rs7036222	3.47	rs636311	0.0672	-4.76	-1.749	531	20	enet	0.2	3.9e-08	1.714	0.086535	1	0.425255
Vitamin D	Yes	Liver	ERCC6L2	9	98638260	98776842	0.361	rs7036222	3.47	rs657451	0.145847	5.37	0.7241	531	7	lasso	0.18	2.5e-08	1.53118	0.125725	1	0.473976
Vitamin D	Yes	Whole_Blood	ERCC8	5	60169658	60240900	0.0422	rs12188950	-2.23	rs248685	0.008672	4.03	0.0986	310	310	blup	0.021	0.003	0.17961	0.85746	1	0.969485
Vitamin D	Yes	Whole_Blood	EREG	4	75230860	75254468	0.1768	rs6824352	2.94	rs9997322	0.0535	-5.38	0.02648	345	345	blup	0.089	3.5e-09	-1.31704	0.188	1	0.618399
Vitamin D	Yes	Brain_Cortex	ERG	21	39751949	40033704	0.434	rs8128271	3.42	rs2836796	0.043729	3.55	0.11831	685	685	blup	0.051	0.005	-0.23296	0.8158	1	0.951604
Vitamin D	Yes	Whole_Blood	ERI1	8	8859657	8974256	0.1676	rs17660635	-3.59	rs17702351	0.119472	6.76	1.1612	700	1	top1	0.12	5.5e-12	1.1612	0.246	1	0.679835
Vitamin D	Yes	Liver	ERI1	8	8859657	8974256	0.1847	rs17660635	-3.59	rs7011229	0.039993	-3.93	1.7777	700	700	blup	0.075	0.00036	-0.6746	0.5	1	0.824929
Vitamin D	Yes	Whole_Blood	ERICH1	8	564746	688106	0.5168	rs4735916	2.88	rs10094564	0.174531	8.75	0.08778	591	48	enet	0.36	5e-38	-2.77804	0.00547	1	0.106466
Vitamin D	Yes	Brain_Cortex	ERICH1	8	564746	688106	0.3316	rs4735916	2.88	rs9987240	0.02997	4.54	-0.20764	590	5	lasso	0.065	0.0016	-0.4611	0.645	1	0.887671
Vitamin D	Yes	Liver	ERICH1-AS1	8	687651	1087777	0.2357	rs4735916	2.88	rs11784100	0.137008	-4.72	-0.1915	591	1	top1	0.14	1.6e-06	0.1915	0.848	1	0.965119
Vitamin D	Yes	Liver	ERMAP	1	43282795	43310660	0.2883	rs558404	-3.64	rs9960	0.102627	-4.98	-1.7811	430	1	top1	0.1	3.4e-05	1.7811	0.0749	1	0.383368
Vitamin D	Yes	Whole_Blood	ERMARD	6	170151718	170181680	0.1082	rs3800550	2.34	rs2494688	0.00514	-3.75	-0.03545	477	30	enet	0.015	0.011	0.3178	0.751	1	0.94004
Vitamin D	Yes	Whole_Blood	ERMP1	9	5765076	5833117	0.2815	rs10975271	3.23	rs12377641	0.143427	-7.35	0.35247	479	8	lasso	0.16	3.5e-16	-0.45258	0.651	1	0.897404
Vitamin D	Yes	Whole_Blood	ERN1	17	62116502	62208179	0.2026	rs1991401	3.6	rs196948	0.0793	-6.11	-1.0962	307	34	enet	0.095	8.7e-10	1.15849	0.247	1	0.680656
Vitamin D	Yes	Whole_Blood	ERO1L	14	53106634	53162618	0.3473	rs11848946	-3.6	rs3783453	0.081179	-6.09	-1.2712	361	361	blup	0.13	1.1e-12	-0.118884	0.905	1	0.977517
Vitamin D	Yes	Brain_Cortex	ERO1L	14	53106634	53162618	0.18	rs11848946	-3.6	rs12888114	-0.004359	3.69	1.4683	361	361	blup	0.035	0.017	-0.08496	0.932	1	0.986406
Vitamin D	Yes	Brain_Cortex	ERO1LB	1	236378855	236445319	0.2279	rs17554571	-2.81	rs941239	0.195	5.19	-1.7399	585	1	top1	0.19	5.1e-08	-1.7399	0.0819	1	0.415644
Vitamin D	Yes	Liver	ERO1LB	1	236378855	236445319	0.4713	rs17554571	-2.81	rs1749558	0.20252	6.56	-0.88229	584	22	enet	0.25	4.8e-11	-0.99585	0.319	1	0.705808
Vitamin D	Yes	Whole_Blood	ERP27	12	15066969	15092016	0.0994	rs7297700	3.19	rs4764141	0.093885	-6.66	-0.96161	386	4	lasso	0.097	5.5e-10	0.84621	0.397	1	0.784947
Vitamin D	Yes	Liver	ERP27	12	15066969	15092016	0.129	rs7297700	3.19	rs7295480	0.06674	-4.28	-0.98467	386	1	top1	0.067	0.00077	0.98467	0.325	1	0.713442
Vitamin D	Yes	Whole_Blood	ERRFI1	1	8064464	8086368	0.1377	rs9756	4.65	rs679563	-0.00262	3.53	-1.1437	367	367	blup	0.005	0.093	-2.01	0.044	1	0.329376
Vitamin D	Yes	Whole_Blood	ERV3-1	7	64451415	64467121	0.3233	rs2862792	5.16	rs517258	0.102966	7.48	-0.096591	255	36	enet	0.16	1e-15	-1.07411	0.283	1	0.711357
Vitamin D	Yes	Brain_Cortex	ERV3-1	7	64451415	64467121	0.3346	rs2862792	5.16	rs6460232	0.252299	7.06	-0.11529	255	255	blup	0.35	2.5e-14	0.57131	0.568	1	0.856609
Vitamin D	Yes	Whole_Blood	ERVK13-1	16	2710350	2723445	0.3782	rs11077336	-2.44	rs11648529	0.255052	-9.85	0.22866	307	1	top1	0.26	2e-25	-0.22866	0.819	1	0.962292
Vitamin D	Yes	Brain_Cortex	ERVK13-1	16	2710350	2723445	0.9001	rs11077336	-2.44	rs11648529	0.546964	-8.72	0.2287	307	1	top1	0.55	7.6e-25	-0.2287	0.819	1	0.952763
Vitamin D	Yes	Liver	ERVK13-1	16	2710350	2723445	0.6713	rs11077336	-2.44	rs11642783	0.284	-7.02	0.2935	306	10	lasso	0.33	8.7e-15	-0.7511	0.453	1	0.795845
Vitamin D	Yes	Liver	ESCO2	8	27629466	27670157	0.3997	rs7010836	-3.48	rs9797	0.183397	-5.81	-0.5448	633	1	top1	0.18	2.2e-08	0.5448	0.586	1	0.865297
Vitamin D	Yes	Brain_Cortex	ESM1	5	54273692	54289559	0.2166	rs6450230	-3.12	rs6450264	0.003244	2.97	0.08224	515	10	lasso	0.0088	0.14	1.0764	0.28176	1	0.690927
Vitamin D	Yes	Liver	ESPL1	12	53662083	53687427	0.435	rs7955418	-5.14	rs6580942	0.11588	-5.68	1.9667	444	4	lasso	0.23	1.8e-10	-1.39745	0.162	1	0.530742
Vitamin D	Yes	Whole_Blood	ESPN	1	6484848	6521040	0.2658	rs4908428	2.83	rs932402	0.0896	5.95	0.11796	413	6	lasso	0.1	1.8e-10	-0.462	0.644	1	0.896214
Vitamin D	Yes	Whole_Blood	ESPNL	2	239008798	239041928	0.125	rs7605194	3.91	rs6723077	0.0518	4.78	1.5434	492	1	top1	0.052	6.2e-06	1.5434	0.123	1	0.517759
Vitamin D	Yes	Whole_Blood	ESR2	14	64550950	64770377	0.1012	rs7229	3.88	rs6573553	0.050018	5.67	2.9025	457	9	enet	0.067	2.8e-07	3.33713	0.000846	1	0.0361354
Vitamin D	Yes	Whole_Blood	ESRG	3	54666149	54673884	0.3689	rs6769054	3.11	rs10510769	0.222215	9.13	0.9689	603	1	top1	0.22	5.6e-22	0.96892	0.333	1	0.745145
Vitamin D	Yes	Brain_Cortex	ESRP1	8	95653302	95719694	0.3217	rs2623172	2.95	rs12675372	0.15239	-4.76	0.27755	430	1	top1	0.15	1.7e-06	-0.2775	0.781	1	0.944313
Vitamin D	Yes	Brain_Cortex	ESRRB	14	76776957	76968178	0.353	rs8012500	3.25	rs8020977	0.042295	-4.27	-1.5673	508	508	blup	0.099	0.00012	1.67652	0.0936	1	0.436465
Vitamin D	Yes	Whole_Blood	ESYT2	7	158523686	158622944	0.2381	rs2527217	-2.68	rs3816463	0.182502	8.79	0.054657	406	5	lasso	0.21	4.7e-21	-0.08954	0.929	1	0.983338
Vitamin D	Yes	Brain_Cortex	ESYT3	3	138153455	138200528	0.2377	rs2622708	-2.99	rs11716652	-0.006637	-3.25	-0.4499	301	35	enet	0.061	0.0023	-0.6168	0.537	1	0.843764
Vitamin D	Yes	Whole_Blood	ETF1	5	137841784	137878989	0.1019	rs17207814	-2.52	rs11956240	0.014896	-3.93	0.7356	309	1	top1	0.015	0.011	-0.73555	0.462	1	0.823491
Vitamin D	Yes	Whole_Blood	ETFA	15	76507696	76603813	0.2148	rs16967958	-4.14	rs11631423	0.112046	7.28	0.6147	281	281	blup	0.19	2.3e-18	-0.55753	0.577	1	0.878138
Vitamin D	Yes	Whole_Blood	ETFDH	4	159593408	159630285	0.0539	rs10001145	-3.14	rs11726311	-0.00209	-3.31	0.76748	273	273	blup	0.0047	0.099	-0.65068	0.515	1	0.856657
Vitamin D	Yes	Brain_Cortex	ETFDH	4	159593408	159630285	0.2934	rs10001145	-3.14	rs4132807	0.20019	-5.83	1.263	273	2	lasso	0.21	9.6e-09	-1.4009	0.161	1	0.550248
Vitamin D	Yes	Liver	ETHE1	19	44010871	44031396	0.439	rs344770	-2.55	rs2102954	0.257899	-7.28	-0.37871	382	11	enet	0.29	3.9e-13	0.40327	0.687	1	0.908884
Vitamin D	Yes	Whole_Blood	ETS2	21	40177231	40196879	0.1786	rs8128271	3.42	rs2836884	0.072325	-5.56	-1.6868	671	7	lasso	0.073	8.7e-08	2.307	0.021054	1	0.227752
Vitamin D	Yes	Liver	ETV2	19	36132647	36135773	0.343	rs3814995	-4.85	rs8110747	0.18406	-5.36	0.29169	461	1	top1	0.18	2.1e-08	-0.29169	0.771	1	0.937072
Vitamin D	Yes	Brain_Cortex	ETV3L	1	157061836	157069600	0.4335	rs951781	-2.84	rs2244798	-0.00517	3.15	0.10474	507	507	blup	0.018	0.063	-0.22303	0.824	1	0.954891
Vitamin D	Yes	Whole_Blood	ETV7	6	36322419	36356164	0.4105	rs853884	-3.03	rs2234071	0.399	-12.14	-1.3932	490	1	top1	0.4	1.6e-42	1.3932	0.164	1	0.58339
Vitamin D	Yes	Liver	ETV7	6	36322419	36356164	0.223	rs853884	-3.03	rs2234071	0.139	-4.91	-1.3932	490	1	top1	0.14	1.3e-06	1.3932	0.164	1	0.531534
Vitamin D	Yes	Whole_Blood	EVA1B	1	36787632	36789216	0.1336	rs41322145	-2.12	rs522468	0.026	-4.69	-0.48956	360	1	top1	0.026	0.0011	0.49	0.624	1	0.890831
Vitamin D	Yes	Brain_Cortex	EVA1B	1	36787632	36789216	0.2461	rs41322145	-2.12	rs12116935	0.198	-5.32	-0.20352	360	3	lasso	0.24	1.4e-09	-0.50869	0.611	1	0.869706
Vitamin D	Yes	Whole_Blood	EVA1C	21	33784350	33887707	0.2559	rs9975365	-3.8	rs2833820	0.058349	-5.52	-0.6587	493	493	blup	0.09	2.3e-09	-0.9363	0.349105	1	0.753745
Vitamin D	Yes	Liver	EVC	4	5712924	5830772	0.561	rs16837906	3.09	rs881686	0.088	-5	0.76687	728	728	blup	0.12	5.9e-06	-0.81368	0.416	1	0.768824
Vitamin D	Yes	Liver	EVC2	4	5544499	5711275	0.3634	rs16837906	3.09	rs4513510	0.0656	-4.51	0.64503	730	12	enet	0.08	0.00025	-1.41144	0.158	1	0.524694
Vitamin D	Yes	Whole_Blood	EVI2A	17	29644578	29648902	0.1343	rs1551355	2.6	rs2189525	0.0891	-6.18	-1.1053	364	1	top1	0.089	3.1e-09	1.1053	0.269	1	0.700413
Vitamin D	Yes	Whole_Blood	EVI2B	17	29630784	29641130	0.0701	rs1551355	2.6	rs882360	-0.00237	-3.39	-0.48768	366	366	blup	0.0083	0.044	0.55318	0.58	1	0.878407
Vitamin D	Yes	Whole_Blood	EVI5	1	92974253	93257961	0.0962	rs11166542	2.74	rs2031494	0.0321	5.61	0.3825	273	273	blup	0.072	1.1e-07	0.237	0.813	1	0.960683
Vitamin D	Yes	Brain_Cortex	EVI5	1	92974253	93257961	0.0887	rs11166542	2.74	rs2774947	0.0263	3.97	-0.06859	273	273	blup	0.062	0.002	0.37043	0.711	1	0.919494
Vitamin D	Yes	Liver	EVI5	1	92974253	93257961	0.1222	rs11166542	2.74	rs7540564	0.044083	4.32	0.55012	273	273	blup	0.046	0.0047	0.17728	0.859	1	0.967505
Vitamin D	Yes	Whole_Blood	EVI5L	19	7895119	7929862	0.1391	rs35672116	-3.46	rs525420	0.073838	-5.58	1.9137	443	4	lasso	0.075	5.5e-08	-2.00131	0.0454	1	0.336389
Vitamin D	Yes	Liver	EVI5L	19	7895119	7929862	0.41	rs35672116	-3.46	rs11666198	0.158935	5.24	-2.1548	443	1	top1	0.16	2.2e-07	-2.1548	0.0312	1	0.248363
Vitamin D	Yes	Liver	EVL	14	100437786	100610573	0.2843	rs4905949	3.72	rs2093	-0.005368	3.62	-1.0283	416	17	enet	0.078	0.00029	-0.5591	0.576	1	0.859565
Vitamin D	Yes	Liver	EVPLL	17	18280976	18292961	0.3101	rs163367	-3.41	rs584300	0.101991	5.42	0.21438	268	268	blup	0.12	4.9e-06	0.71863	0.472	1	0.806764
Vitamin D	Yes	Brain_Cortex	EXD2	14	69658228	69709075	0.306	rs7157514	3.54	rs194753	0.071823	3.73	-0.2454	508	3	lasso	0.11	3.8e-05	-0.63039	0.528	1	0.842512
Vitamin D	Yes	Whole_Blood	EXO5	1	40974413	40982228	0.1518	rs7528422	3.4	rs12049435	0.0239	4.99	0.84492	435	6	lasso	0.046	2.1e-05	0.767	0.443	1	0.813076
Vitamin D	Yes	Whole_Blood	EXOC2	6	485133	693117	0.3318	rs12203592	4.2	rs1890361	0.0749	6.92	0.81762	629	57	enet	0.18	2.1e-17	1.0247	0.305	1	0.732126
Vitamin D	Yes	Brain_Cortex	EXOC2	6	485133	693117	0.242	rs12203592	4.2	rs11968829	0.048455	3.98	-0.09993	629	1	top1	0.048	0.0059	-0.09993	0.920401	1	0.982315
Vitamin D	Yes	Liver	EXOC2	6	485133	693117	0.302	rs12203592	4.2	rs2788236	0.00754	3.9	0.51481	629	9	lasso	0.0086	0.13	0.65544	0.512	1	0.83008
Vitamin D	Yes	Whole_Blood	EXOC3	5	443273	470102	0.3676	rs17562461	-4.12	rs11739543	0.313913	-10.79	-3.0679	315	1	top1	0.31	5.1e-32	3.0679	0.00216	1	0.0633709
Vitamin D	Yes	Brain_Cortex	EXOC3	5	443273	470102	0.6611	rs17562461	-4.12	rs10072668	0.244878	-5.8	-2.2058	315	315	blup	0.28	2.3e-11	1.6413	0.10074	1	0.449358
Vitamin D	Yes	Liver	EXOC3	5	443273	470102	0.2877	rs17562461	-4.12	rs2672779	0.057133	4.35	1.7253	315	315	blup	0.098	5e-05	2.23838	0.0252	1	0.224978
Vitamin D	Yes	Brain_Cortex	EXOC3L1	16	67218269	67224107	0.1782	rs12447443	3.15	rs9033	-0.006893	3.05	-1.8821	261	261	blup	0.013	0.097	-1.2128	0.225	1	0.635898
Vitamin D	Yes	Liver	EXOC3L4	14	103566481	103576896	0.3434	rs9324063	-5.16	rs710100	0.118201	4.49	1.3481	344	1	top1	0.12	8.6e-06	1.3481	0.178	1	0.554523
Vitamin D	Yes	Brain_Cortex	EXOC4	7	132937829	133751342	0.1731	rs6956293	4.49	rs1149563	-0.003078	-3.04	-1.3848	292	292	blup	0.031	0.023	0.95588	0.339	1	0.736292
Vitamin D	Yes	Liver	EXOC4	7	132937829	133751342	0.2671	rs6956293	4.49	rs17167181	0.009537	-3.88	-1.2263	292	292	blup	0.035	0.012	1.23513	0.217	1	0.600805
Vitamin D	Yes	Whole_Blood	EXOG	3	38537618	38583437	0.1082	rs12634016	-3.52	rs2844434	0.000619	-3.41	-0.2706	443	443	blup	0.0026	0.16	1.08045	0.28	1	0.706875
Vitamin D	Yes	Brain_Cortex	EXOG	3	38537618	38583437	0.3007	rs12634016	-3.52	rs2186457	0.041944	4.05	-0.2599	443	9	enet	0.083	0.0004	-0.5164	0.606	1	0.867015
Vitamin D	Yes	Whole_Blood	EXOSC10	1	11126675	11158213	0.0649	rs2242287	2.37	rs11121695	0.0128	3.64	0.86656	358	1	top1	0.013	0.017	0.867	0.386	1	0.777757
Vitamin D	Yes	Whole_Blood	EXOSC6	16	70284134	70285833	0.3157	rs12445830	4.09	rs4985407	0.19672	9.24	2.5972	201	24	enet	0.23	2.8e-22	1.76087	0.0783	1	0.443751
Vitamin D	Yes	Brain_Cortex	EXOSC6	16	70284134	70285833	0.2694	rs12445830	4.09	rs4985407	0.166648	5.54	2.5972	200	8	lasso	0.18	2.5e-07	2.3241	0.0201	1	0.214345
Vitamin D	Yes	Liver	EXOSC6	16	70284134	70285833	0.2523	rs12445830	4.09	rs2070203	0.171	5.74	2.586	201	1	top1	0.17	7.2e-08	2.586	0.00971	1	0.128703
Vitamin D	Yes	Whole_Blood	EXOSC9	4	122722472	122737598	0.0938	rs2013534	-3.09	rs6838153	0.0664	5.68	-1.3643	419	1	top1	0.066	3.2e-07	-1.3643	0.172	1	0.59615
Vitamin D	Yes	Whole_Blood	EXT2	11	44117099	44266979	0.476	rs868784	2.65	rs7951555	0.239	9.44	0.33946	552	34	enet	0.27	1.6e-27	0.1223	0.903	1	0.977517
Vitamin D	Yes	Brain_Cortex	EXT2	11	44117099	44266979	0.274	rs868784	2.65	rs3814767	0.008849	-4.47	0.57588	551	3	lasso	0.068	0.0013	-0.50546	0.613	1	0.871282
Vitamin D	Yes	Liver	EYA2	20	45523263	45817492	0.5931	rs6018026	-3.85	rs6066173	0.059381	-4.24	0.201	527	13	lasso	0.13	2.3e-06	-1.59058	0.112	1	0.448319
Vitamin D	Yes	Whole_Blood	EYA3	1	28296855	28415207	0.7487	rs2985109	-3.05	rs2871807	0.0998	6.38	0.77737	260	88	enet	0.21	1.1e-20	1.6	0.109	1	0.497002
Vitamin D	Yes	Brain_Cortex	EYA3	1	28296855	28415207	0.3205	rs2985109	-3.05	rs6691100	0.198	5.95	0.99724	259	1	top1	0.2	3.9e-08	0.99724	0.319	1	0.72345
Vitamin D	Yes	Liver	EZR	6	159186773	159240444	0.216	rs827990	3.94	rs901367	0.116	-5.34	-2.8463	534	10	enet	0.14	1.4e-06	2.65312	0.00798	1	0.110462
Vitamin D	Yes	Brain_Cortex	F11	4	187187099	187210835	0.3021	rs11724690	2.7	rs2304595	0.04131	-5.02	-0.3557	549	8	lasso	0.083	0.00042	0.28299	0.777	1	0.943199
Vitamin D	Yes	Brain_Cortex	F11R	1	160965001	160991138	0.2265	rs10489635	3.32	rs2246593	0.0437	-4.16	-0.79457	442	1	top1	0.044	0.0086	0.79457	0.427	1	0.778776
Vitamin D	Yes	Liver	F12	5	176829141	176836577	0.7428	rs4976694	2.29	rs1801020	0.425107	-8.14	-0.13024	259	1	top1	0.43	5.6e-20	0.13024	0.89638	1	0.975535
Vitamin D	Yes	Whole_Blood	F13A1	6	6144318	6321246	0.2656	rs12719577	-3.35	rs3851517	0.0332	5.25	-0.2864	749	749	blup	0.062	7.5e-07	-0.0675	0.946	1	0.988188
Vitamin D	Yes	Whole_Blood	F2RL1	5	76114758	76131140	0.4266	rs4421084	3.17	rs4703719	0.270228	10.42	-1.9039	563	10	enet	0.34	3.9e-35	-1.65168	0.0986	1	0.481317
Vitamin D	Yes	Brain_Cortex	F2RL1	5	76114758	76131140	0.4412	rs4421084	3.17	rs4703719	0.067903	4.65	-1.9039	563	32	enet	0.21	9.2e-09	-1.1861	0.23558	1	0.648675
Vitamin D	Yes	Liver	F2RL1	5	76114758	76131140	0.3884	rs4421084	3.17	rs2242993	0.21508	-5.88	-0.06089	562	1	top1	0.22	1.1e-09	0.060894	0.95144	1	0.992499
Vitamin D	Yes	Brain_Cortex	F2RL2	5	75911307	75919259	0.2669	rs17748061	2.6	rs2069664	0.1235	4.82	-0.99747	580	4	lasso	0.14	5.6e-06	-0.9979	0.31832	1	0.722327
Vitamin D	Yes	Whole_Blood	F2RL3	19	16999671	17003417	0.0952	rs7246005	3.05	rs1044773	-0.002125	-3.23	-0.5392	418	418	blup	0.012	0.019	-1.68771	0.0915	1	0.472945
Vitamin D	Yes	Whole_Blood	F5	1	169483404	169555826	0.3043	rs1200121	3	rs12406092	0.114	-7.41	1.2549	560	7	lasso	0.17	3.8e-17	-0.903	0.366	1	0.766388
Vitamin D	Yes	Brain_Cortex	F5	1	169483404	169555826	0.326	rs1200121	3	rs6691048	0.205	5.76	1.23682	558	20	enet	0.21	1.3e-08	1.02204	0.307	1	0.717872
Vitamin D	Yes	Liver	F7	13	113760105	113774995	0.285	rs12876941	-3.07	rs555212	0.08832	5.35	0.6421	448	3	lasso	0.17	8.8e-08	-0.2727	0.785	1	0.942268
Vitamin D	Yes	Whole_Blood	FAAH	1	46859937	46879520	0.2939	rs4545281	3.92	rs17357628	0.138	8.35	-2.1056	361	361	blup	0.21	6.1e-21	-0.62	0.535	1	0.860593
Vitamin D	Yes	Brain_Cortex	FAAH	1	46859937	46879520	0.3435	rs4545281	3.92	rs9865	0.043	4	2.9354	360	360	blup	0.064	0.0017	0.95208	0.341	1	0.736945
Vitamin D	Yes	Brain_Cortex	FABP1	2	88422510	88427635	0.4257	rs2241883	2.9	rs2919872	0.257246	-5.99	1.2812	257	3	lasso	0.29	1.5e-11	-1.71558	0.0862	1	0.425255
Vitamin D	Yes	Whole_Blood	FADS2	11	61583728	61634826	0.7284	rs2851682	-3.4	rs968567	0.511	13.7	-0.17157	427	14	lasso	0.52	8.6e-60	-0.60223	0.547	1	0.866282
Vitamin D	Yes	Liver	FADS3	11	61640991	61659523	0.239	rs2851682	-3.4	rs174566	0.122522	-4.83	-1.7749	441	1	top1	0.12	5.9e-06	1.7749	0.0759	1	0.385676
Vitamin D	Yes	Liver	FADS6	17	72873428	72889708	0.5905	rs4412997	2.37	rs513167	0.270209	6.67	0.83506	425	15	lasso	0.28	1.1e-12	1.03604	0.3	1	0.69155
Vitamin D	Yes	Brain_Cortex	FAH	15	80444832	80479288	0.278	rs7164055	2.84	rs12593336	0.116811	-4.61	-1.6612	528	1	top1	0.12	2.9e-05	1.6612	0.09667	1	0.441012
Vitamin D	Yes	Whole_Blood	FAHD1	16	1877196	1890208	0.1728	rs3785273	-3.14	rs2247696	0.18465	8.59	1.9658	476	12	lasso	0.2	2.1e-19	1.95905	0.0501	1	0.349377
Vitamin D	Yes	Brain_Cortex	FAHD1	16	1877196	1890208	0.6761	rs3785273	-3.14	rs12325218	0.536013	8.72	1.7575	474	1	top1	0.54	3.8e-24	1.7575	0.0788	1	0.409478
Vitamin D	Yes	Liver	FAHD1	16	1877196	1890208	0.64	rs3785273	-3.14	rs3743854	0.503	9.09	1.62	476	50	enet	0.56	6.3e-29	1.8719	0.0612	1	0.348828
Vitamin D	Yes	Whole_Blood	FAHD2B	2	97749320	97760619	0.0808	rs6732115	-2.91	rs1257101	0.017	-4.37	0.45988	124	4	lasso	0.022	0.0028	-0.018522	0.985	1	0.998026
Vitamin D	Yes	Brain_Cortex	FAHD2B	2	97749320	97760619	0.2859	rs6732115	-2.91	rs6758151	-0.005202	-3.81	-0.98906	124	124	blup	0.038	0.013	0.22927	0.819	1	0.952763
Vitamin D	Yes	Whole_Blood	FAHD2CP	2	96676299	96689056	0.0574	rs2118837	-3.31	rs7058	0.0208	-4.33	0.3561	113	113	blup	0.03	0.00049	-0.23267	0.816	1	0.960905
Vitamin D	Yes	Liver	FAHD2CP	2	96676299	96689056	0.1382	rs2118837	-3.31	rs11695514	0.122595	4.75	-1.6181	113	1	top1	0.12	5.8e-06	-1.6181	0.105641	1	0.43997
Vitamin D	Yes	Brain_Cortex	FAIM	3	138327451	138352218	0.1862	rs2622708	-2.99	rs9878436	0.074491	-4.55	-2.3454	276	1	top1	0.074	0.0008	2.3454	0.019	1	0.207
Vitamin D	Yes	Whole_Blood	FAM101B	17	289769	295730	0.1967	rs8076098	3.37	rs4968169	0.069	5.73	-0.20152	319	26	enet	0.13	7.8e-13	0.05924	0.953	1	0.990513
Vitamin D	Yes	Brain_Cortex	FAM101B	17	289769	295730	0.3642	rs8076098	3.37	rs28445967	0.054822	4.3	0.6618	319	6	lasso	0.11	6.5e-05	2.06735	0.0387	1	0.289029
Vitamin D	Yes	Whole_Blood	FAM105B	5	14664773	14699820	0.1967	rs17296541	3.23	rs40578	0.16547	7.87	0.9261	464	1	top1	0.17	2.6e-16	0.92605	0.35442	1	0.757757
Vitamin D	Yes	Whole_Blood	FAM106A	17	18427880	18430160	0.1448	rs163367	-3.41	rs584300	0.0545	5.74	0.21438	293	293	blup	0.079	2.4e-08	0.30771	0.758	1	0.944087
Vitamin D	Yes	Brain_Cortex	FAM106A	17	18427880	18430160	0.2496	rs163367	-3.41	rs584300	0.114864	5.09	0.21438	293	21	enet	0.25	4.5e-10	1.1512	0.25	1	0.662874
Vitamin D	Yes	Liver	FAM106A	17	18427880	18430160	0.1487	rs163367	-3.41	rs7222009	0.03662	4.13	0.24112	293	4	lasso	0.051	0.0029	0.10527	0.916	1	0.982703
Vitamin D	Yes	Whole_Blood	FAM107B	10	14560556	14816896	0.209	rs724830	-2.99	rs11259164	0.023121	4.71	0.2554	618	618	blup	0.051	6.8e-06	0.8347	0.40391	1	0.787793
Vitamin D	Yes	Whole_Blood	FAM109A	12	111798455	111806925	0.0533	rs11065827	4.22	rs933307	-0.001825	3.64	0.6714	236	4	lasso	0.0098	0.032	-0.04605	0.963	1	0.992508
Vitamin D	Yes	Whole_Blood	FAM109B	22	42470255	42475445	0.1541	rs1569451	3.05	rs133382	0.076339	-6.02	-0.48747	341	22	enet	0.084	8.4e-09	-0.18329	0.855	1	0.9693
Vitamin D	Yes	Brain_Cortex	FAM109B	22	42470255	42475445	0.3077	rs1569451	3.05	rs133369	0.068138	-4.45	-0.6594	340	340	blup	0.13	9.2e-06	0.7885	0.430383	1	0.781683
Vitamin D	Yes	Whole_Blood	FAM110A	20	814358	838106	0.218	rs6087024	3.79	rs491100	0.107293	6.41	-0.40613	674	1	top1	0.11	7.1e-11	-0.4061	0.68465	1	0.915732
Vitamin D	Yes	Liver	FAM111A	11	58910245	58922512	0.159	rs17153691	3.74	rs7933787	0.058795	4.11	0.7175	339	1	top1	0.059	0.0015	0.7175	0.473	1	0.807491
Vitamin D	Yes	Brain_Cortex	FAM114A1	4	38869298	38947360	0.2964	rs1466414	3.98	rs9999294	-0.00421	-2.9	0.9209	510	510	blup	0.011	0.11	0.61886	0.536	1	0.843764
Vitamin D	Yes	Whole_Blood	FAM114A2	5	153369688	153418465	0.099	rs7721733	-2.5	rs1057772	0.011909	-4.82	-0.8242	550	20	enet	0.051	7.9e-06	0.99197	0.32121	1	0.735837
Vitamin D	Yes	Liver	FAM115A	7	143548468	143599291	0.2874	rs11771145	-2.74	rs11505615	0.061943	-4.22	-0.0194	230	230	blup	0.062	0.0011	0.45008	0.653	1	0.895962
Vitamin D	Yes	Whole_Blood	FAM115C	7	143318043	143427502	0.1653	rs11768549	-3.12	rs4640977	0.110259	6.48	-1.0749	294	1	top1	0.11	3.8e-11	-1.0749	0.282	1	0.710073
Vitamin D	Yes	Whole_Blood	FAM117B	2	203499901	203634480	0.3167	rs7573079	4.37	rs10189685	0.221	-9.34	1.1306	241	7	enet	0.24	7.9e-24	-1.25648	0.209	1	0.643392
Vitamin D	Yes	Whole_Blood	FAM118A	22	45704849	45737836	0.7722	rs2239400	-2.89	rs104664	0.635498	15.4	1.4414	615	25	enet	0.68	6e-93	1.63181	0.103	1	0.486841
Vitamin D	Yes	Brain_Cortex	FAM118A	22	45704849	45737836	0.7743	rs2239400	-2.89	rs3827393	0.539773	8.8	1.199	615	17	lasso	0.59	2e-27	1.5522	0.120616	1	0.494562
Vitamin D	Yes	Liver	FAM118A	22	45704849	45737836	0.881	rs2239400	-2.89	rs3827393	0.416903	8	1.199	615	28	lasso	0.53	9e-27	1.8739	0.06095	1	0.348109
Vitamin D	Yes	Whole_Blood	FAM118B	11	126081309	126132813	0.5415	rs1788958	-2.93	rs17461553	0.294	10.85	-0.18846	631	11	lasso	0.38	7.3e-40	0.1756	0.861	1	0.97004
Vitamin D	Yes	Whole_Blood	FAM120B	6	170599791	170716153	0.1066	rs9460196	2.58	rs3800266	0.000632	-3.79	-0.25724	394	394	blup	0.048	1.3e-05	0.357	0.721	1	0.927433
Vitamin D	Yes	Liver	FAM120B	6	170599791	170716153	0.223	rs9460196	2.58	rs714869	0.037	-3.61	-0.08412	394	394	blup	0.041	0.0073	-0.74909	0.454	1	0.795845
Vitamin D	Yes	Liver	FAM131A	3	184053714	184063972	0.3326	rs10513799	2.88	rs2293604	0.053197	4.42	2.75228	514	6	lasso	0.061	0.0013	2.14455	0.032	1	0.250727
Vitamin D	Yes	Whole_Blood	FAM134B	5	16473147	16617167	0.2536	rs955205	2.51	rs257174	0.085941	5.78	-0.5546	497	1	top1	0.086	6e-09	-0.55462	0.57915	1	0.878407
Vitamin D	Yes	Brain_Cortex	FAM138B	2	114334959	114336429	0.2709	rs9973741	2.9	rs4849261	0.094898	4.82	-1.1756	376	4	lasso	0.099	0.00012	-1.11209	0.266	1	0.679449
Vitamin D	Yes	Whole_Blood	FAM13A-AS1	4	89630940	89651254	0.1061	rs11729997	3.01	rs17014483	0.0796	-5.86	2.2485	412	1	top1	0.08	2.2e-08	-2.2485	0.0245	1	0.247945
Vitamin D	Yes	Whole_Blood	FAM149A	4	187025573	187093821	0.1637	rs11724690	2.7	rs2036912	0.0101	-3.71	0.05947	592	592	blup	0.018	0.0055	0.5275	0.598	1	0.88324
Vitamin D	Yes	Brain_Cortex	FAM149A	4	187025573	187093821	0.447	rs11724690	2.7	rs2036912	0.32755	-6.74	0.0595	591	1	top1	0.33	2.5e-13	-0.05947	0.953	1	0.99206
Vitamin D	Yes	Whole_Blood	FAM149B1	10	74927924	75004262	0.0913	rs7100001	-2.06	rs16930547	0.01426	4.19	0.2144	225	1	top1	0.014	0.012	0.2144	0.830274	1	0.965578
Vitamin D	Yes	Liver	FAM149B1	10	74927924	75004262	0.0912	rs7100001	-2.06	rs11000637	0.0159	3.75	0.2144	225	225	blup	0.024	0.032	0.2361	0.81332	1	0.951469
Vitamin D	Yes	Whole_Blood	FAM151B	5	79783883	79838382	0.1801	rs1072841	-2.54	rs1824837	0.099249	-6.66	-1.0617	442	442	blup	0.13	1.6e-12	1.83563	0.06641	1	0.407179
Vitamin D	Yes	Whole_Blood	FAM153A	5	177134982	177210399	0.2314	rs4976741	2.59	rs6601075	0.110394	6.62	0.4191	294	1	top1	0.11	3.7e-11	0.41911	0.67514	1	0.909318
Vitamin D	Yes	Brain_Cortex	FAM153A	5	177134982	177210399	0.2804	rs4976741	2.59	rs6600989	0.142102	5.01	-1.7053	294	1	top1	0.14	3.9e-06	-1.7053	0.08814	1	0.427395
Vitamin D	Yes	Liver	FAM153A	5	177134982	177210399	0.4476	rs4976741	2.59	rs6601075	0.03952	5.06	0.41911	294	6	lasso	0.097	5.6e-05	0.222143	0.8242	1	0.953872
Vitamin D	Yes	Whole_Blood	FAM153B	5	175487692	175559261	0.2231	rs17078192	-2.89	rs7443800	0.136809	-7.71	1.3987	314	3	lasso	0.14	2.9e-14	-1.46845	0.14198	1	0.550286
Vitamin D	Yes	Whole_Blood	FAM153C	5	177433406	177482560	0.1526	rs4976741	2.59	rs28375402	0.064663	-5.95	1.8751	365	5	lasso	0.074	7.3e-08	-1.8535	0.06381	1	0.399988
Vitamin D	Yes	Brain_Cortex	FAM153C	5	177433406	177482560	0.3065	rs4976741	2.59	rs11960651	0.012135	4.09	-0.25593	365	8	lasso	0.027	0.033	-1.0575	0.29029	1	0.699816
Vitamin D	Yes	Brain_Cortex	FAM154B	15	82555151	82577271	0.658	rs16973319	3	rs12439679	0.337845	6.98	1.074	243	16	enet	0.46	6.4e-20	2.0562	0.03976	1	0.291151
Vitamin D	Yes	Liver	FAM154B	15	82555151	82577271	0.5021	rs16973319	3	rs9972386	0.26544	6.44	1.1142	243	1	top1	0.27	6.7e-12	1.1142	0.265	1	0.652629
Vitamin D	Yes	Whole_Blood	FAM157B	9	141106637	141143444	0.2987	NA	NA	NA	NA	NA	NA	175	0	top1	0.066	3.4e-07	NA	NA	NA	NA
Vitamin D	Yes	Whole_Blood	FAM157C	16	90168679	90244752	0.351	rs2159116	-3.62	rs12925933	0.15027	-7.67	0.93335	234	4	lasso	0.17	4.6e-17	-1.12304	0.261	1	0.692622
Vitamin D	Yes	Whole_Blood	FAM160A1	4	152330368	152584784	0.2021	rs361198	2.86	rs2709828	0.131	8.18	-1.3797	308	6	lasso	0.17	8.2e-17	-1.66499	0.0959	1	0.476547
Vitamin D	Yes	Whole_Blood	FAM160A2	11	6232565	6255941	0.4057	rs3901667	-3.87	rs11602274	0.235	9.38	0.62715	614	48	enet	0.27	7.6e-27	-0.87481	0.382	1	0.776702
Vitamin D	Yes	Whole_Blood	FAM160B1	10	116581503	116659591	0.127	rs1885334	-2.9	rs758585	0.066989	-5.51	1.6739	375	1	top1	0.067	2.9e-07	-1.6739	0.09415	1	0.474645
Vitamin D	Yes	Liver	FAM160B1	10	116581503	116659591	0.2331	rs1885334	-2.9	rs758585	-5.93e-05	-4.07	1.6739	375	375	blup	0.0031	0.23	-1.7284	0.08391	1	0.398963
Vitamin D	Yes	Liver	FAM160B2	8	21946695	21962409	0.5442	rs1552286	-3.1	rs1456	0.053964	4.57	0.0491	439	16	lasso	0.14	9.4e-07	0.2788	0.78	1	0.940682
Vitamin D	Yes	Whole_Blood	FAM161B	14	74398204	74416995	0.1352	rs12881778	4.12	rs12895268	0.02897	-4.28	-2.1307	411	411	blup	0.043	3.4e-05	2.09016	0.0366	1	0.302432
Vitamin D	Yes	Liver	FAM162B	6	117073363	117086886	0.533	rs1884834	-2.62	rs548101	0.287	6.7	1.3872	376	1	top1	0.29	7.1e-13	1.3872	0.165	1	0.531709
Vitamin D	Yes	Liver	FAM163B	9	136444079	136451319	0.582	rs579459	-3.6	rs1611115	0.222203	6.06	0.149	615	1	top1	0.22	5.3e-10	0.14904	0.881522	1	0.973031
Vitamin D	Yes	Liver	FAM166A	9	140138160	140142222	0.719	NA	NA	NA	NA	NA	NA	361	0	lasso	0.38	1e-17	NA	NA	NA	NA
Vitamin D	Yes	Liver	FAM166B	9	35561896	35563896	0.14	rs13284995	4.09	rs10758312	0.06624	4.3	-1.8609	382	5	lasso	0.095	6.6e-05	-1.82194	0.068465	1	0.365247
Vitamin D	Yes	Whole_Blood	FAM167A	8	11278972	11332224	0.3823	rs804280	-5.2	rs13277113	0.19677	9.29	0.50832	626	12	enet	0.2	3.4e-20	0.9882	0.323	1	0.737252
Vitamin D	Yes	Brain_Cortex	FAM167A	8	11278972	11332224	0.3029	rs804280	-5.2	rs2409798	0.01759	-4.1	2.5811	626	626	blup	0.07	0.0012	-2.4691	0.0135	1	0.175635
Vitamin D	Yes	Whole_Blood	FAM168A	11	73111532	73309234	0.0727	rs1625496	3.43	rs17851510	0.0501	4.98	-0.48949	341	1	top1	0.05	8.7e-06	-0.48949	0.624	1	0.890831
Vitamin D	Yes	Liver	FAM170A	5	118965254	118971517	0.2619	rs986649	4.81	rs3797371	0.065848	5.25	1.4771	376	21	enet	0.17	7.5e-08	1.23091	0.21836	1	0.600805
Vitamin D	Yes	Whole_Blood	FAM170B	10	50339199	50342053	0.2135	rs4838489	-3.11	rs17773666	0.114244	7.05	1.5297	623	8	enet	0.12	6e-12	1.6347	0.102117	1	0.486841
Vitamin D	Yes	Brain_Cortex	FAM171A1	10	15253642	15413061	0.411	rs12220813	3.16	rs4750626	0.004617	-3.75	2.1998	487	16	enet	0.067	0.0014	-0.73457	0.463	1	0.804528
Vitamin D	Yes	Liver	FAM171A1	10	15253642	15413061	0.3171	rs12220813	3.16	rs7897087	0.116	4.81	1.7986	487	1	top1	0.12	1.1e-05	1.7986	0.07208	1	0.375083
Vitamin D	Yes	Whole_Blood	FAM173B	5	10226442	10244612	0.1265	rs2589658	3.07	rs3844305	-0.002597	3.33	0.9806	606	606	blup	0.0094	0.035	1.57793	0.11458	1	0.504558
Vitamin D	Yes	Whole_Blood	FAM174A	5	99871009	99922445	0.075	rs403409	1.6	rs4702982	0.016615	-4.95	-1.2405	276	2	lasso	0.017	0.0074	1.24039	0.21483	1	0.649472
Vitamin D	Yes	Whole_Blood	FAM174B	15	93160673	93353114	0.2002	rs8029578	-3.65	rs8038332	0.021204	-5.07	-0.1711	657	28	enet	0.07	1.5e-07	0.48526	0.627	1	0.891614
Vitamin D	Yes	Whole_Blood	FAM177A1	14	35514113	35582336	0.2895	rs3138056	3.46	rs799488	0.142381	7.68	1.6559	373	373	blup	0.19	6.4e-19	0.947207	0.344	1	0.749759
Vitamin D	Yes	Whole_Blood	FAM177B	1	222910549	222924147	0.2073	rs17538288	-2.31	rs2378607	0.091	-6.05	-0.1101	324	7	lasso	0.099	3.9e-10	0.244	0.807	1	0.958467
Vitamin D	Yes	Whole_Blood	FAM178A	10	102672497	102724893	0.1072	rs11595160	3.45	rs1467616	-0.002697	-3.17	3.3378	424	424	blup	0.0068	0.061	-0.4747	0.634969	1	0.893236
Vitamin D	Yes	Brain_Cortex	FAM178B	2	97541620	97674921	0.2503	rs6732115	-2.91	rs6717064	0.06226	-3.77	-0.62487	148	3	lasso	0.085	0.00035	-0.58284	0.56	1	0.851121
Vitamin D	Yes	Whole_Blood	FAM179A	2	29179477	29284239	0.1643	rs1992809	3.46	rs10197378	0.0985	6.23	0.6451	596	24	enet	0.11	5.1e-11	-0.164396	0.869	1	0.97052
Vitamin D	Yes	Brain_Cortex	FAM179A	2	29179477	29284239	0.7676	rs1992809	3.46	rs10197378	0.583761	8.89	0.6451	596	8	lasso	0.6	1.3e-28	0.43489	0.664	1	0.898299
Vitamin D	Yes	Liver	FAM179A	2	29179477	29284239	0.3946	rs1992809	3.46	rs11676763	0.183488	5.39	0.1664	596	1	top1	0.18	2.2e-08	0.1664	0.867874	1	0.967505
Vitamin D	Yes	Brain_Cortex	FAM182A	20	26035291	26073683	0.538	rs2424750	3.61	rs2752931	0.128224	-5.69	-0.55616	85	7	lasso	0.34	4.8e-14	2.53214	0.011337	1	0.162678
Vitamin D	Yes	Brain_Cortex	FAM182B	20	25744102	25848861	0.576	rs869358	-3.9	rs2424750	0.206764	-5.97	3.6121	157	1	top1	0.21	1.8e-08	-3.6121	0.000304	1	0.0180366
Vitamin D	Yes	Liver	FAM183B	7	38724946	38726637	0.2776	rs2267807	2.69	rs11770470	0.118269	-4.43	-1.264	546	1	top1	0.12	8.5e-06	1.264	0.206	1	0.588272
Vitamin D	Yes	Brain_Cortex	FAM184A	6	119280928	119470552	0.258	rs17513632	2.27	rs4945630	0.154852	5.1	0.24633	421	1	top1	0.15	1.4e-06	0.24633	0.805427	1	0.949436
Vitamin D	Yes	Liver	FAM184A	6	119280928	119470552	0.552	rs17513632	2.27	rs794266	0.425	-8.45	-1.4808	421	9	enet	0.44	5.2e-21	1.61955	0.105	1	0.439857
Vitamin D	Yes	Whole_Blood	FAM185A	7	102389418	102449672	0.188	rs12534337	-2.53	rs11760934	0.06089	5.23	-0.52685	190	1	top1	0.061	9.8e-07	-0.52685	0.598	1	0.88324
Vitamin D	Yes	Liver	FAM188B	7	30811033	30932002	0.4363	rs10229281	2.7	rs2302340	0.204433	5.75	0.3571	487	6	lasso	0.22	4.6e-10	0.41828	0.676	1	0.90632
Vitamin D	Yes	Liver	FAM198A	3	43020759	43101703	0.6481	rs2300057	2.65	rs12497427	0.287874	-6.94	0.7573	392	7	lasso	0.29	3.9e-13	-0.79275	0.428	1	0.780961
Vitamin D	Yes	Whole_Blood	FAM198B	4	159045626	159094470	0.1809	rs10001145	-3.14	rs8370	0.159	8.14	-1.4144	307	6	lasso	0.16	6.8e-16	-1.17287	0.241	1	0.678937
Vitamin D	Yes	Brain_Cortex	FAM198B	4	159045626	159094470	0.1514	rs10001145	-3.14	rs12645131	0.08051	-4.14	-1.1923	307	1	top1	0.081	0.0005	1.1923	0.233	1	0.645147
Vitamin D	Yes	Whole_Blood	FAM19A2	12	62102040	62672931	0.2291	rs11174364	-3.57	rs1245651	0.073896	6.15	1.2736	477	29	enet	0.17	1.2e-16	0.08741	0.93	1	0.983501
Vitamin D	Yes	Brain_Cortex	FAM200B	4	15683303	15692070	0.325	rs9968276	3.97	rs1786	0.24007	-5.88	0.9801	558	1	top1	0.24	9.8e-10	-0.98009	0.327	1	0.731465
Vitamin D	Yes	Whole_Blood	FAM206A	9	111696461	111713024	0.0715	rs10120792	-3.26	rs1417713	0.042916	-4.87	0.89594	608	1	top1	0.043	3.7e-05	-0.89594	0.37	1	0.766388
Vitamin D	Yes	Whole_Blood	FAM208A	3	56654573	56717265	0.1322	rs6776772	-3.53	rs17216664	0.10458	6.46	-1.2168	445	1	top1	0.1	1.3e-10	-1.2168	0.224	1	0.658783
Vitamin D	Yes	Brain_Cortex	FAM208B	10	5726801	5805703	0.438	rs11253156	-4.37	rs11253250	0.018956	3.9	-0.41971	690	690	blup	0.076	0.00071	0.85007	0.395	1	0.76321
Vitamin D	Yes	Whole_Blood	FAM209B	20	55108302	55111576	0.1727	rs6069696	2.81	rs6069746	0.032556	-4.5	-0.63525	608	608	blup	0.035	0.00018	0.9483	0.34296	1	0.749759
Vitamin D	Yes	Whole_Blood	FAM20A	17	66531254	66597530	0.3363	rs2909207	-5.99	rs11654879	0.3	-10.57	-1.4346	467	1	top1	0.3	2.2e-30	1.4346	0.151	1	0.564089
Vitamin D	Yes	Liver	FAM20A	17	66531254	66597530	0.3127	rs2909207	-5.99	rs2952317	0.18414	-5.38	-2.7056	467	1	top1	0.18	2.1e-08	2.7056	0.00682	1	0.0992964
Vitamin D	Yes	Brain_Cortex	FAM20B	1	178994939	179045697	0.2876	rs10913797	3.25	rs9725887	0.201	-5.36	-1.4346	459	1	top1	0.2	2.9e-08	1.4346	0.151	1	0.535289
Vitamin D	Yes	Whole_Blood	FAM20C	7	192969	300711	0.1657	rs28644307	-3.02	rs12718096	0.009616	-4.21	0.31596	112	112	blup	0.029	0.00063	-0.70371	0.482	1	0.83406
Vitamin D	Yes	Brain_Cortex	FAM20C	7	192969	300711	0.2274	rs28644307	-3.02	rs4617107	-0.007224	3.28	-0.56152	112	112	blup	0.051	0.0048	-2.34622	0.019	1	0.207
Vitamin D	Yes	Whole_Blood	FAM213A	10	82167585	82192753	0.1314	rs7092237	6.25	rs1870145	0.057201	-5.33	3.1902	547	1	top1	0.057	2.1e-06	-3.1902	0.001422	1	0.049169
Vitamin D	Yes	Brain_Cortex	FAM213A	10	82167585	82192753	0.22	rs7092237	6.25	rs10788622	0.038935	-4.05	-3.1715	547	1	top1	0.039	0.012	3.1715	0.00152	1	0.0529693
Vitamin D	Yes	Whole_Blood	FAM213B	1	2517930	2522908	0.1117	rs6698680	-5.86	rs4648648	0.0765	-5.53	-1.1061	377	1	top1	0.077	4.1e-08	1.11	0.269	1	0.700413
Vitamin D	Yes	Brain_Cortex	FAM215A	17	41994576	41995326	0.3372	rs1971	-3.49	rs231458	0.175014	-4.94	-1.136	364	1	top1	0.18	2.7e-07	1.136	0.256	1	0.671033
Vitamin D	Yes	Whole_Blood	FAM216A	12	110906181	110928190	0.0996	rs28609096	2.57	rs7976889	0.100815	-6.32	2.3439	250	1	top1	0.1	2.8e-10	-2.3439	0.0191	1	0.21798
Vitamin D	Yes	Brain_Cortex	FAM218A	4	165878100	165880273	0.4485	rs7690372	-3.98	rs7680569	0.2187	5.85	0.4745	458	1	top1	0.22	6.4e-09	0.4745	0.635	1	0.882937
Vitamin D	Yes	Whole_Blood	FAM21A	10	51827648	51893269	0.5206	rs4576765	2.94	rs2338050	0.328705	-11.03	2.7192	262	9	enet	0.36	7.5e-38	-2.3517	0.018686	1	0.215106
Vitamin D	Yes	Brain_Cortex	FAM21A	10	51827648	51893269	0.821	rs4576765	2.94	rs2338050	0.492036	-8.18	2.7192	262	1	top1	0.49	1.6e-21	-2.7192	0.00654	1	0.122132
Vitamin D	Yes	Liver	FAM21A	10	51827648	51893269	0.5764	rs4576765	2.94	rs2338050	0.338	-7.25	2.7192	262	1	top1	0.34	2.6e-15	-2.7192	0.00654	1	0.0973255
Vitamin D	Yes	Whole_Blood	FAM21C	10	46222680	46288409	0.4508	rs11239583	2.12	rs963029	0.096083	-7.8	0.7037	173	19	enet	0.25	2.6e-25	-0.6241	0.532559	1	0.860593
Vitamin D	Yes	Brain_Cortex	FAM21C	10	46222680	46288409	0.225	rs11239583	2.12	rs7898761	0.108298	-4.17	-0.73218	173	1	top1	0.11	5.8e-05	0.73218	0.464	1	0.804528
Vitamin D	Yes	Whole_Blood	FAM21FP	10	46201879	46222647	0.2592	rs11239583	2.12	rs7074524	0.124315	6.99	-1.3355	173	1	top1	0.12	2e-12	-1.3355	0.181713	1	0.610157
Vitamin D	Yes	Whole_Blood	FAM220A	7	6369040	6388612	0.1073	rs7810553	-2.56	rs2042524	0.05719	5.59	0.325993	299	4	lasso	0.065	4.3e-07	-0.09044	0.928	1	0.982817
Vitamin D	Yes	Brain_Cortex	FAM220CP	9	99883941	99884771	0.2421	rs10982522	2.76	rs6478095	0.0785	-4.38	0.5271	299	30	enet	0.12	2.1e-05	-0.4518	0.651421	1	0.89023
Vitamin D	Yes	Brain_Cortex	FAM221A	7	23719749	23742868	0.2044	rs11975049	-2.96	rs993179	0.17005	4.94	-0.51006	439	14	enet	0.17	3.7e-07	0.13837	0.89	1	0.971656
Vitamin D	Yes	Liver	FAM221A	7	23719749	23742868	0.4001	rs11975049	-2.96	rs6461722	0.040159	3.92	0.5901	439	439	blup	0.044	0.0055	0.8421	0.4	1	0.762551
Vitamin D	Yes	Brain_Cortex	FAM227A	22	38974125	39052634	0.3093	rs138368	-2.46	rs5750627	0.251769	5.95	-0.5546	369	1	top1	0.25	3.4e-10	-0.5546	0.579168	1	0.860738
Vitamin D	Yes	Whole_Blood	FAM228A	2	24397938	24423718	0.1512	rs6713865	2.93	rs6545275	0.072	5.52	1.1001	283	1	top1	0.072	1e-07	1.1001	0.271	1	0.702244
Vitamin D	Yes	Brain_Cortex	FAM228A	2	24397938	24423718	0.1562	rs6713865	2.93	rs6754391	0.168454	5.33	0.50777	283	3	lasso	0.19	1e-07	0.65691	0.511	1	0.832987
Vitamin D	Yes	Liver	FAM228A	2	24397938	24423718	0.2651	rs6713865	2.93	rs6713263	0.143611	5.47	0.2711	282	56	enet	0.19	9.3e-09	1.0323	0.301925	1	0.693884
Vitamin D	Yes	Whole_Blood	FAM228B	2	24299396	24392509	0.1812	rs1991083	3.26	rs7596060	0.0638	5.39	1.0043	318	318	blup	0.073	8.8e-08	-0.010898	0.991	1	0.998846
Vitamin D	Yes	Brain_Cortex	FAM228B	2	24299396	24392509	0.3316	rs1991083	3.26	rs6716256	0.248202	-5.92	0.17684	318	1	top1	0.25	4.7e-10	-0.17684	0.86	1	0.962977
Vitamin D	Yes	Liver	FAM228B	2	24299396	24392509	0.2684	rs1991083	3.26	rs13006081	0.048091	-4.55	0.3232	317	1	top1	0.048	0.0038	-0.3232	0.746536	1	0.925531
Vitamin D	Yes	Liver	FAM229B	6	112408802	112423993	0.33	rs1515333	3.08	rs12204892	0.118	-5.6	-0.97922	500	500	blup	0.17	6.5e-08	0.24141	0.809	1	0.949578
Vitamin D	Yes	Whole_Blood	FAM26F	6	116782533	116784934	0.4828	rs1884834	-2.62	rs11755235	0.0488	-6.6	0.0099	380	30	enet	0.22	7.1e-22	1.2753	0.202	1	0.634623
Vitamin D	Yes	Brain_Cortex	FAM26F	6	116782533	116784934	0.301	rs1884834	-2.62	rs12209580	0.042096	-4.02	-2.1084	380	23	enet	0.16	1.2e-06	1.2804	0.200403	1	0.605185
Vitamin D	Yes	Liver	FAM35A	10	88853918	88951225	0.2934	rs9421560	-2.73	rs7081609	0.114	4.26	-0.7333	250	1	top1	0.11	1.3e-05	-0.7333	0.46338	1	0.803764
Vitamin D	Yes	Whole_Blood	FAM3B	21	42676139	42729358	0.5398	rs9647275	-2.81	rs2838009	0.144464	8.33	-0.2954	627	15	enet	0.37	4.3e-39	-0.0313	0.975009	1	0.993654
Vitamin D	Yes	Brain_Cortex	FAM3C	7	120988905	121036418	0.2424	rs12539842	-2.82	rs2707460	0.009976	-4.47	1.317	369	1	top1	0.01	0.13	-1.317	0.188	1	0.585606
Vitamin D	Yes	Whole_Blood	FAM43A	3	194406622	194409762	0.2772	rs1546644	-3.65	rs789859	0.124949	-6.89	2.6833	538	1	top1	0.12	1.7e-12	-2.6833	0.00729	1	0.123104
Vitamin D	Yes	Brain_Cortex	FAM47E	4	77135193	77204933	0.4257	rs17234715	3.41	rs6849069	0.34138	6.85	0.2077	484	5	lasso	0.37	4e-15	0.02449	0.98	1	0.996316
Vitamin D	Yes	Liver	FAM47E	4	77135193	77204933	0.3884	rs17234715	3.41	rs1876539	0.203078	-6.34	1.7493	484	6	lasso	0.27	5.1e-12	-1.04146	0.298	1	0.689769
Vitamin D	Yes	Whole_Blood	FAM47E-STBD1	4	77227179	77232752	0.1942	rs17234715	3.41	rs11737407	0.0559	-5.43	-0.1844	499	1	top1	0.056	2.7e-06	0.1844	0.854	1	0.9693
Vitamin D	Yes	Brain_Cortex	FAM47E-STBD1	4	77227179	77232752	0.4689	rs17234715	3.41	rs3733249	0.06179	-4.6	-0.1269	499	499	blup	0.23	2.8e-09	0.60888	0.543	1	0.84604
Vitamin D	Yes	Liver	FAM47E-STBD1	4	77227179	77232752	0.1984	rs17234715	3.41	rs13140663	-0.006191	-3.67	-0.1367	499	499	blup	0.091	9.8e-05	0.655	0.512	1	0.83008
Vitamin D	Yes	Brain_Cortex	FAM49A	2	16730727	16847599	0.4512	rs16982164	3.34	rs4441471	0.023769	-2.87	0.80474	489	1	top1	0.024	0.041	-0.80474	0.421	1	0.775455
Vitamin D	Yes	Whole_Blood	FAM53A	4	1619642	1686029	0.2083	rs4254839	-2.43	rs798727	0.082	6.75	-1.7917	273	273	blup	0.094	1e-09	-0.64585	0.518	1	0.856741
Vitamin D	Yes	Liver	FAM53A	4	1619642	1686029	0.2727	rs4254839	-2.43	rs798727	0.127976	4.95	-1.7917	273	3	lasso	0.14	1.9e-06	-1.1561	0.248	1	0.63009
Vitamin D	Yes	Brain_Cortex	FAM57A	17	635652	646206	0.5359	rs8076098	3.37	rs2657621	0.283246	6.25	-0.18794	395	1	top1	0.28	1.9e-11	-0.18794	0.851	1	0.962064
Vitamin D	Yes	Brain_Cortex	FAM58DP	13	19956348	19957525	0.313	rs4770748	2.15	rs4359305	0.152925	5.35	0.7911	354	354	blup	0.17	5e-07	0.16	0.87287	1	0.965467
Vitamin D	Yes	Whole_Blood	FAM63B	15	59063391	59154099	0.111	rs588136	-10.66	rs12905507	0.003151	4.14	1.2889	502	12	enet	0.012	0.022	2.08766	0.0368	1	0.303222
Vitamin D	Yes	Brain_Cortex	FAM66A	8	12219527	12268510	0.3483	rs7007806	-4.43	rs6601649	0.20713	-6.58	-2.2833	173	17	enet	0.28	2.7e-11	2.2594	0.0239	1	0.232623
Vitamin D	Yes	Brain_Cortex	FAM66D	8	11973291	12008698	0.2396	rs804280	-5.2	rs7816040	0.00187	3.84	-0.70702	244	244	blup	0.05	0.0052	-1.2184	0.223	1	0.634152
Vitamin D	Yes	Brain_Cortex	FAM69A	1	93307724	93427057	0.1557	rs10874763	-2.55	rs10874753	0.0648	4.43	0.69242	268	268	blup	0.067	0.0014	1.1608	0.246	1	0.658498
Vitamin D	Yes	Whole_Blood	FAM69B	9	139607022	139618502	0.1743	rs4078122	2.98	rs4880136	0.046593	-5.43	-2.0255	389	389	blup	0.06	1.2e-06	0.84246	0.4	1	0.786328
Vitamin D	Yes	Brain_Cortex	FAM71F1	7	128349115	128371797	0.2265	rs10954176	2.79	rs731770	0.083781	4.77	-0.80862	367	7	enet	0.12	1.6e-05	-1.25751	0.209	1	0.61704
Vitamin D	Yes	Whole_Blood	FAM71F2	7	128312342	128326929	0.1104	rs10954176	2.79	rs10230965	0.053645	4.68	-1.491	370	1	top1	0.054	4.2e-06	-1.491	0.136	1	0.541112
Vitamin D	Yes	Brain_Cortex	FAM71F2	7	128312342	128326929	0.4723	rs10954176	2.79	rs13224451	0.070754	-5.07	-0.32306	370	370	blup	0.24	8.3e-10	-0.14641	0.884	1	0.969989
Vitamin D	Yes	Brain_Cortex	FAM72B	1	120837756	120855681	0.1307	rs12095466	-2.23	rs2319969	-0.00161	3.2	1.6915	101	101	blup	0.043	0.0089	0.70205	0.483	1	0.8156
Vitamin D	Yes	Whole_Blood	FAM76B	11	95502106	95523573	0.1672	rs10831486	-3.68	rs566204	0.101	-6.96	-0.67264	618	1	top1	0.1	2.5e-10	0.67264	0.501	1	0.848982
Vitamin D	Yes	Whole_Blood	FAM83A	8	124191200	124222314	0.1468	rs11774246	3.36	rs6988636	0.061494	5.02	0.2547	522	1	top1	0.061	8.7e-07	0.2547	0.799	1	0.954626
Vitamin D	Yes	Whole_Blood	FAM83D	20	37554955	37581703	0.0675	rs16987712	3.32	rs6729	0.071564	-5.36	3.00924	405	1	top1	0.072	1.1e-07	-3.0092	0.00262	1	0.0673433
Vitamin D	Yes	Whole_Blood	FAM83G	17	18872102	18908117	0.245	rs163367	-3.41	rs7218569	0.101	6.24	1.1013	178	4	lasso	0.1	1.4e-10	0.82185	0.411	1	0.790824
Vitamin D	Yes	Brain_Cortex	FAM83H	8	144806103	144815971	0.3955	rs879740	-2.92	rs11993154	0.04201	4.27	0.09835	315	7	lasso	0.2	4.4e-08	-0.4756	0.634	1	0.882937
Vitamin D	Yes	Liver	FAM84A	2	14772810	14786589	0.3535	rs6432479	-3.52	rs1400030	0.099794	4.79	1.1303	482	7	lasso	0.17	6.9e-08	0.5466	0.584662	1	0.865297
Vitamin D	Yes	Whole_Blood	FAM84B	8	127564687	127570638	0.1925	rs6470407	-3.45	rs12546489	0.032214	-5.14	-0.05559	497	1	top1	0.032	0.00032	0.05559	0.956	1	0.990795
Vitamin D	Yes	Liver	FAM85A	8	12051976	12053789	0.0897	rs804280	-5.2	rs1004712	0.035879	4.28	4.0904	202	8	enet	0.07	0.00056	3.3673	0.000759	1	0.0236977
Vitamin D	Yes	Brain_Cortex	FAM85B	8	8025341	8084136	0.3835	rs7830429	-3.02	rs2980436	0.24136	-7.48	1.7304	319	21	enet	0.34	1e-13	-1.6366	0.102	1	0.452908
Vitamin D	Yes	Liver	FAM85B	8	8025341	8084136	0.1764	rs7830429	-3.02	rs2948300	0.039564	-4.76	1.9828	320	320	blup	0.093	8e-05	-1.5465	0.122	1	0.466422
Vitamin D	Yes	Brain_Cortex	FAM86B3P	8	8086117	8102387	0.4128	rs7830429	-3.02	rs2980436	0.4415	-7.86	1.7304	323	1	top1	0.44	9.4e-19	-1.7304	0.0836	1	0.418322
Vitamin D	Yes	Whole_Blood	FAM86C1	11	71498556	71512282	0.569	rs7928249	-36.51	rs10898585	0.409	12.32	-1.50077	336	1	top1	0.41	6.7e-44	-1.50077	0.133	1	0.536526
Vitamin D	Yes	Whole_Blood	FAM86JP	3	125635463	125648867	0.1849	rs9823713	4.12	rs2971253	0.065627	5.94	-1.3406	408	12	enet	0.071	1.2e-07	-1.98625	0.047	1	0.340004
Vitamin D	Yes	Brain_Cortex	FAM86JP	3	125635463	125648867	0.5889	rs9823713	4.12	rs9821905	0.373111	7.8	-1.3268	408	5	lasso	0.51	8.5e-23	-1.5752	0.115	1	0.482629
Vitamin D	Yes	Liver	FAM86JP	3	125635463	125648867	0.5955	rs9823713	4.12	rs17334039	0.23215	7.28	-1.30593	408	8	lasso	0.35	4.5e-16	-1.43291	0.152	1	0.513983
Vitamin D	Yes	Brain_Cortex	FAM87A	8	325931	333174	0.3642	rs4735916	2.88	rs7000863	0.14494	-5.04	-0.53251	396	8	lasso	0.16	6.2e-07	1.0102	0.312	1	0.721595
Vitamin D	Yes	Brain_Cortex	FAM89A	1	231154704	231175992	0.5939	rs28359687	-3.65	rs4543780	0.192	-6.3	-0.83572	600	13	lasso	0.34	6.1e-14	0.39853	0.69	1	0.9089
Vitamin D	Yes	Whole_Blood	FAM8A1	6	17600586	17611950	0.143	rs13195672	3.23	rs9371004	0.03	-5.32	0.06587	355	10	enet	0.053	4.7e-06	0.3437	0.731	1	0.931019
Vitamin D	Yes	Brain_Cortex	FAM90A25P	8	12272589	12275599	0.2981	rs7007806	-4.43	rs11998678	0.14237	4.57	2.1831	188	14	enet	0.16	6.8e-07	1.9678	0.0491	1	0.319643
Vitamin D	Yes	Liver	FAM99A	11	1686827	1689086	0.311	rs4963039	-2.93	rs16927442	0.121744	5.16	-1.6155	427	2	lasso	0.19	8.4e-09	-0.49425	0.621	1	0.881929
Vitamin D	Yes	Liver	FAM99B	11	1704499	1706859	0.494	rs4963039	-2.93	rs7131362	0.110152	4.7	-1.3735	437	10	lasso	0.15	6.9e-07	-0.09109	0.927	1	0.983977
Vitamin D	Yes	Whole_Blood	FAN1	15	31196055	31235311	0.2662	rs10519726	-2.25	rs1524878	0.167015	-7.98	0.9901	321	25	enet	0.21	4.7e-21	-0.24846	0.804	1	0.957449
Vitamin D	Yes	Brain_Cortex	FAN1	15	31196055	31235311	0.213	rs10519726	-2.25	rs798125	0.084137	5.47	-0.50566	321	16	enet	0.17	4.5e-07	-0.244349	0.80696	1	0.949699
Vitamin D	Yes	Whole_Blood	FANCA	16	89803957	89883065	0.3252	rs2159116	-3.62	rs2159116	0.203827	-8.81	-3.6206	365	22	enet	0.21	1.6e-20	4.03001	5.58e-05	0.324142	0.00483794
Vitamin D	Yes	Brain_Cortex	FANCA	16	89803957	89883065	0.385	rs2159116	-3.62	rs258322	-0.003676	-3.43	-1.2605	366	35	enet	0.041	0.011	3.0036	0.00267	1	0.0713768
Vitamin D	Yes	Liver	FANCA	16	89803957	89883065	0.4768	rs2159116	-3.62	rs8058895	0.154	-6.44	-3.2712	366	8	lasso	0.2	3.5e-09	3.5568	0.000375	1	0.01405
Vitamin D	Yes	Whole_Blood	FANCD2	3	10068098	10143614	0.0976	rs26801	-2.64	rs3755783	0.06147	-4.94	0.6108	528	1	top1	0.061	8.8e-07	-0.61081	0.541	1	0.862423
Vitamin D	Yes	Liver	FANCG	9	35073832	35080013	0.185	rs2233873	3.14	rs634801	0.15944	5.07	0.0483	343	15	enet	0.17	1.2e-07	0.76914	0.441812	1	0.790089
Vitamin D	Yes	Liver	FANCI	15	89787180	89860492	0.1672	NA	NA	NA	NA	NA	NA	0	0	enet	0.032	0.016	NA	NA	NA	NA
Vitamin D	Yes	Brain_Cortex	FANK1	10	127585108	127698161	0.213	rs17153510	-2.4	rs3736479	0.027239	4.62	-0.30774	603	603	blup	0.05	0.0054	-0.60071	0.548	1	0.847665
Vitamin D	Yes	Whole_Blood	FARP1	13	98794816	99102027	0.0983	rs7358870	-3.18	rs9584855	0.044481	5.19	1.459	577	1	top1	0.044	2.7e-05	1.459	0.14457	1	0.556235
Vitamin D	Yes	Whole_Blood	FARP2	2	242295658	242431094	0.2015	rs6437241	2.63	rs2018761	0.176	-8.35	-0.40396	373	373	blup	0.18	5.3e-18	0.128562	0.898	1	0.976494
Vitamin D	Yes	Brain_Cortex	FARP2	2	242295658	242431094	0.2846	rs6437241	2.63	rs6745662	0.149367	-5.72	-1.1531	373	15	enet	0.2	2.6e-08	0.47877	0.632	1	0.881908
Vitamin D	Yes	Whole_Blood	FARSA	19	13033293	13044851	0.1258	rs1548546	5.03	rs2965216	0.030976	-5	-3.0313	325	1	top1	0.031	0.00041	3.0313	0.00244	1	0.0659254
Vitamin D	Yes	Whole_Blood	FARSB	2	223435255	223521056	0.0885	rs4441457	-2.84	rs12151627	0.00704	3.88	-1.1134	448	448	blup	0.014	0.012	-0.823761	0.41	1	0.789947
Vitamin D	Yes	Whole_Blood	FAS	10	90750414	90775542	0.158	rs303527	-3.19	rs3740286	0.125843	6.91	-0.0605	572	1	top1	0.13	1.4e-12	-0.0605	0.951777	1	0.99036
Vitamin D	Yes	Brain_Cortex	FAS	10	90750414	90775542	0.562	rs303527	-3.19	rs1926196	0.395287	7.39	0.07032	571	11	enet	0.4	8.6e-17	-0.10417	0.917	1	0.980293
Vitamin D	Yes	Whole_Blood	FASN	17	80036214	80056208	0.0691	rs13087	-3.16	rs7222764	0.0328	-5.27	0.12922	316	6	enet	0.045	2.4e-05	-0.46596	0.641	1	0.895194
Vitamin D	Yes	Brain_Cortex	FASTKD1	2	170386259	170430385	0.3149	rs2883112	-2.72	rs12478568	0.093025	4.86	0.7761	433	433	blup	0.1	8e-05	-0.202	0.84	1	0.958912
Vitamin D	Yes	Liver	FASTKD1	2	170386259	170430385	0.4163	rs2883112	-2.72	rs746271	0.151197	5.31	0.5769	433	433	blup	0.16	2.4e-07	1.011	0.311998	1	0.699139
Vitamin D	Yes	Whole_Blood	FASTKD2	2	207630272	207657233	0.0982	rs7565709	-2.92	rs6707178	0.0281	-4.46	-1.6679	482	1	top1	0.028	0.00073	1.6679	0.0953	1	0.476008
Vitamin D	Yes	Whole_Blood	FASTKD5	20	3127165	3129906	0.058	rs2073192	2.74	rs16988490	0.031384	-4.43	0.05811	419	5	enet	0.041	5e-05	-0.9781	0.32801	1	0.74314
Vitamin D	Yes	Liver	FASTKD5	20	3127165	3129906	0.2339	rs2073192	2.74	rs7260750	-0.006153	-3.18	-0.557	419	419	blup	0.038	0.0094	1.40451	0.16	1	0.52832
Vitamin D	Yes	Whole_Blood	FAXDC2	5	154198051	154238812	0.1929	rs6580099	2.84	rs4865	0.09154	5.98	0.6317	446	4	lasso	0.11	5.3e-11	0.89481	0.37089	1	0.766953
Vitamin D	Yes	Brain_Cortex	FBF1	17	73905655	73937137	0.6194	rs6501824	-3.87	rs1135889	0.289057	6.32	2.2115	402	62	enet	0.29	7.5e-12	2.58345	0.00978	1	0.150115
Vitamin D	Yes	Brain_Cortex	FBLL1	5	167956121	167957639	0.2233	rs12153532	-4	rs6873664	0.021749	4.14	-0.97615	612	5	lasso	0.023	0.045	-0.9365	0.34901	1	0.74274
Vitamin D	Yes	Liver	FBLL1	5	167956121	167957639	0.6195	rs12153532	-4	rs6555817	0.379944	7.62	-0.47972	612	8	lasso	0.41	3e-19	-0.674087	0.50026	1	0.824929
Vitamin D	Yes	Whole_Blood	FBLN5	14	92335756	92414331	0.2718	rs17127798	-2.86	rs2284339	0.17253	-8.04	-2.0549	473	7	lasso	0.18	1.5e-17	1.92933	0.0537	1	0.363147
Vitamin D	Yes	Brain_Cortex	FBLN7	2	112895962	112945791	0.3518	rs719667	-2.93	rs12328678	-0.005399	4.02	0.83685	350	5	lasso	0.1	8.2e-05	0.51692	0.605	1	0.866538
Vitamin D	Yes	Whole_Blood	FBN1	15	48700503	48938046	0.1965	rs12232276	3.41	rs11070641	0.122983	-7.62	-0.7676	345	7	lasso	0.13	2.7e-13	0.81717	0.414	1	0.791247
Vitamin D	Yes	Whole_Blood	FBN2	5	127593601	127994878	0.372	rs17766880	2.39	rs1363469	0.329484	11.1	-0.178	452	17	enet	0.33	5.5e-34	-0.17905	0.85789	1	0.969485
Vitamin D	Yes	Brain_Cortex	FBN2	5	127593601	127994878	0.1632	rs17766880	2.39	rs4339399	0.130917	4.72	-0.04861	452	1	top1	0.13	9.6e-06	-0.0486	0.96123	1	0.992381
Vitamin D	Yes	Brain_Cortex	FBP1	9	97365415	97402531	0.19	rs10993456	3.64	rs16910850	0.00742	3.59	0.4465	371	371	blup	0.038	0.014	1.6904	0.09096	1	0.431831
Vitamin D	Yes	Brain_Cortex	FBP2	9	97321002	97356075	0.1453	rs10993456	3.64	rs10993269	0.0552	-3.83	2.7914	378	378	blup	0.06	0.0024	-1.7191	0.085601	1	0.425065
Vitamin D	Yes	Liver	FBP2	9	97321002	97356075	0.214	rs10993456	3.64	rs540124	0.172516	5.26	-2.2778	378	1	top1	0.17	6.2e-08	-2.2778	0.022738	1	0.210288
Vitamin D	Yes	Whole_Blood	FBRSL1	12	133066137	133161774	0.2764	rs11146929	4.32	rs1882297	0.065748	5.94	-2.47862	288	17	enet	0.13	7e-13	-0.03039	0.976	1	0.994315
Vitamin D	Yes	Whole_Blood	FBXL17	5	107194736	107717799	0.046	rs10058337	-4.14	rs4128456	0.030581	-4.37	1.8534	379	1	top1	0.031	0.00044	-1.8534	0.06383	1	0.399988
Vitamin D	Yes	Liver	FBXL4	6	99316420	99395849	0.282	rs12661050	-3.59	rs2388830	-0.000711	3.7	0.54192	454	29	enet	0.12	6.4e-06	-0.62113	0.535	1	0.842059
Vitamin D	Yes	Whole_Blood	FBXO10	9	37510889	37576346	0.1839	rs13301493	2.72	rs10973393	0.061155	5.28	-0.16271	420	6	lasso	0.093	1.4e-09	-0.1424	0.887	1	0.974569
Vitamin D	Yes	Brain_Cortex	FBXO17	19	39432044	39466550	0.337	rs2015	-2.72	rs4803027	0.104794	4.29	1.7097	398	7	lasso	0.13	9.6e-06	1.80333	0.071336	1	0.389211
Vitamin D	Yes	Liver	FBXO17	19	39432044	39466550	0.398	rs2015	-2.72	rs4803027	-0.006421	2.93	1.7097	399	399	blup	0.069	0.00065	0.64826	0.517	1	0.833397
Vitamin D	Yes	Whole_Blood	FBXO18	10	5932194	5979556	0.1656	rs11253156	-4.37	rs17146857	0.010963	-4.56	-0.9297	698	16	enet	0.035	0.00018	0.0734	0.941489	1	0.986986
Vitamin D	Yes	Liver	FBXO18	10	5932194	5979556	0.2978	rs11253156	-4.37	rs636578	0.012	-3.46	1.0475	697	697	blup	0.039	0.0088	-0.9311	0.35179	1	0.736946
Vitamin D	Yes	Whole_Blood	FBXO2	1	11708424	11715842	0.3285	rs17037390	-3.63	rs909934	0.123	7.57	-2.28754	457	6	lasso	0.19	1.4e-18	-2.35	0.0188	1	0.215828
Vitamin D	Yes	Whole_Blood	FBXO28	1	224301789	224349749	0.1004	rs2186006	3.28	rs869945	0.058	5.2	0.04975	322	1	top1	0.058	1.8e-06	0.0497	0.96	1	0.991579
Vitamin D	Yes	Whole_Blood	FBXO31	16	87361033	87423366	0.0897	rs4075601	-3.5	rs1050847	0.003239	-3.82	1.0246	585	585	blup	0.02	0.0038	-1.70437	0.0883	1	0.46972
Vitamin D	Yes	Whole_Blood	FBXO38	5	147763498	147822399	0.1845	rs7721747	4.81	rs13174534	0.150291	-7.93	1.7532	458	1	top1	0.15	7.3e-15	-1.7532	0.07957	1	0.446591
Vitamin D	Yes	Liver	FBXO39	17	6679542	6700420	0.4668	rs16955976	-2.58	rs425694	0.046612	-4.29	1.32033	524	1	top1	0.047	0.0044	-1.32033	0.187	1	0.568619
Vitamin D	Yes	Whole_Blood	FBXO40	3	121311966	121349139	0.0962	rs2332056	3.06	rs1492177	0.067375	5.36	2.1501	340	1	top1	0.067	2.6e-07	2.1501	0.0315	1	0.278514
Vitamin D	Yes	Whole_Blood	FBXO41	2	73481810	73511559	0.0953	rs10192077	3.16	rs6737648	0.0347	-4.92	1.035	291	4	lasso	0.045	2.2e-05	-1.20834	0.227	1	0.661637
Vitamin D	Yes	Brain_Cortex	FBXO42	1	16573334	16678949	0.2979	rs924201	4.42	rs4291495	0.237	5.67	-0.5387	272	27	enet	0.26	2.3e-10	-0.82904	0.407	1	0.768144
Vitamin D	Yes	Whole_Blood	FBXO6	1	11724181	11734411	0.1822	rs17037390	-3.63	rs3117066	0.0666	-5.11	1.85134	461	1	top1	0.067	3.1e-07	-1.85	0.0641	1	0.400266
Vitamin D	Yes	Brain_Cortex	FBXO7	22	32870663	32894818	0.3251	rs137514	-3.11	rs3788448	0.139421	5.25	0.2718	644	1	top1	0.14	4.9e-06	0.2718	0.785753	1	0.946547
Vitamin D	Yes	Brain_Cortex	FBXW11P1	21	32999440	33000913	0.261	rs2833629	3.56	rs2833485	0.036687	-3.7	0.23243	513	17	enet	0.087	0.00031	-0.44839	0.6539	1	0.891121
Vitamin D	Yes	Whole_Blood	FBXW4P1	22	23605323	23606541	0.1405	rs11913797	-4.64	rs5751614	0.08206	5.74	-2.1148	428	1	top1	0.082	1.3e-08	-2.1148	0.0344	1	0.291297
Vitamin D	Yes	Brain_Cortex	FBXW4P1	22	23605323	23606541	0.2729	rs11913797	-4.64	rs131356	-0.005869	-3.34	-0.5408	428	428	blup	0.095	0.00017	0.2839	0.776473	1	0.943199
Vitamin D	Yes	Whole_Blood	FBXW5	9	139834887	139839148	0.0974	NA	NA	NA	NA	NA	NA	388	0	top1	0.044	2.7e-05	NA	NA	NA	NA
Vitamin D	Yes	Whole_Blood	FBXW8	12	117348761	117468953	0.3796	rs10774867	-3.38	rs7294919	0.234857	9.59	-0.44294	456	1	top1	0.23	2.7e-23	-0.44294	0.658	1	0.901704
Vitamin D	Yes	Liver	FBXW8	12	117348761	117468953	0.247	rs10774867	-3.38	rs3782193	0.06643	4.63	-0.70776	454	4	lasso	0.088	0.00012	-0.44488	0.656	1	0.897886
Vitamin D	Yes	Whole_Blood	FCER1A	1	159259504	159278014	0.1222	rs12076827	3.7	rs2251746	0.0696	5.56	-0.97098	435	1	top1	0.07	1.7e-07	-0.971	0.332	1	0.745145
Vitamin D	Yes	Whole_Blood	FCER1G	1	161185024	161190489	0.3345	rs1128750	-2.54	rs2070902	0.185	8.42	-0.00595	392	4	lasso	0.21	1.3e-20	-0.237	0.813	1	0.960683
Vitamin D	Yes	Whole_Blood	FCF1P2	3	48332283	48332865	0.1182	rs7619865	-4.23	rs6801801	0.061353	-5.59	-3.558	255	255	blup	0.066	3.3e-07	3.22736	0.00125	1	0.0461089
Vitamin D	Yes	Brain_Cortex	FCF1P2	3	48332283	48332865	0.0984	rs7619865	-4.23	rs7619865	0.065169	-3.91	-4.2268	254	1	top1	0.065	0.0016	4.2268	2.37e-05	0.0925011	0.00289066
Vitamin D	Yes	Whole_Blood	FCGBP	19	40353963	40440533	0.4911	rs7251635	3.12	rs3890526	0.203732	8.83	1.0742	395	20	enet	0.29	4.7e-29	0.39483	0.693	1	0.918466
Vitamin D	Yes	Brain_Cortex	FCGBP	19	40353963	40440533	0.367	rs7251635	3.12	rs34466648	0.176157	5.3	2.3898	395	3	lasso	0.18	1.3e-07	2.06663	0.038769	1	0.289029
Vitamin D	Yes	Liver	FCGBP	19	40353963	40440533	0.256	rs7251635	3.12	rs2767607	0.180903	5.63	1.116	395	1	top1	0.18	2.8e-08	1.116	0.264	1	0.65188
Vitamin D	Yes	Whole_Blood	FCGR1C	1	149369294	149378365	0.0433	NA	NA	NA	NA	NA	NA	12	0	blup	0.033	0.00028	NA	NA	NA	NA
Vitamin D	Yes	Whole_Blood	FCGR2B	1	161551101	161648444	0.3384	rs12040523	-3.32	rs35835689	0.172	8.08	1.34294	453	10	lasso	0.23	4.7e-23	1.6	0.111	1	0.500981
Vitamin D	Yes	Whole_Blood	FCGR2C	1	161552880	161575452	0.1962	rs12040523	-3.32	rs12731669	0.0312	-4.21	0.3155	451	21	enet	0.074	6.5e-08	-0.886	0.376	1	0.771796
Vitamin D	Yes	Brain_Cortex	FCGRT	19	50015536	50029590	0.224	rs6509451	3.04	rs10419198	-0.001554	-3.66	0.030947	365	365	blup	0.016	0.076	0.31551	0.752372	1	0.932411
Vitamin D	Yes	Whole_Blood	FCHO1	19	17858527	17899377	0.3481	rs11667487	-3.9	rs13382133	0.241841	9.64	-0.9098	420	8	lasso	0.25	3.2e-25	-0.75327	0.451	1	0.818195
Vitamin D	Yes	Whole_Blood	FCHO2	5	72251808	72386349	0.2289	rs16900163	-2.7	rs7713398	0.108489	6.93	-2.259	352	20	enet	0.13	1.1e-12	-1.82467	0.06805	1	0.40867
Vitamin D	Yes	Liver	FCHO2	5	72251808	72386349	0.1669	rs16900163	-2.7	rs268793	0.006778	3.72	-2.1136	352	352	blup	0.086	0.00014	-1.57157	0.11605	1	0.457364
Vitamin D	Yes	Whole_Blood	FCHSD1	5	141018869	141030986	0.0964	rs6580216	-3.14	rs6878257	-0.001633	3.88	1.4489	518	15	enet	0.026	0.0011	-0.29208	0.77022	1	0.947925
Vitamin D	Yes	Whole_Blood	FCN1	9	137801431	137809809	0.3844	rs3012797	2.58	rs11103600	0.166958	8.04	-1.1514	680	5	lasso	0.24	2.5e-24	-0.80505	0.421	1	0.796349
Vitamin D	Yes	Liver	FCN3	1	27695603	27701315	0.2967	rs34460334	-3.82	rs2474287	-0.000796	-3.88	0.96168	229	229	blup	0.056	0.002	-0.83115	0.406	1	0.764139
Vitamin D	Yes	Whole_Blood	FCRL1	1	157764193	157789895	0.1374	rs6696582	-3.56	rs11264825	0.0674	-6.14	-0.97723	504	1	top1	0.067	2.6e-07	0.977	0.328	1	0.74314
Vitamin D	Yes	Whole_Blood	FCRL2	1	157715523	157746922	0.0845	rs6696582	-3.56	rs2765493	-0.000428	3.57	0.66134	525	525	blup	0.034	0.00022	-2.38e-05	1	1	1
Vitamin D	Yes	Whole_Blood	FCRL3	1	157644111	157670647	0.244	rs6696582	-3.56	rs3761959	0.245	9.82	0.56479	540	1	top1	0.25	2.3e-24	0.565	0.572	1	0.876167
Vitamin D	Yes	Liver	FCRL3	1	157644111	157670647	0.1607	rs6696582	-3.56	rs7522061	0.116925	5.17	-0.17037	540	1	top1	0.12	9.6e-06	-0.17037	0.865	1	0.967505
Vitamin D	Yes	Whole_Blood	FCRL5	1	157483167	157522310	0.4471	rs6696582	-3.56	rs1581997	0.392	12.06	-2.1778	512	1	top1	0.39	1e-41	-2.18	0.0294	1	0.270229
Vitamin D	Yes	Brain_Cortex	FCRLB	1	161691353	161697933	0.4954	rs12040523	-3.32	rs6683580	0.0883	-4.59	-0.60864	491	491	blup	0.13	8.6e-06	0.87743	0.38	1	0.755611
Vitamin D	Yes	Whole_Blood	FDFT1	8	11653082	11696818	0.2014	rs804280	-5.2	rs804267	0.031762	-5.06	-2.3142	470	1	top1	0.032	0.00035	2.3142	0.0207	1	0.226027
Vitamin D	Yes	Whole_Blood	FDX1	11	110300607	110335605	0.0842	rs7945071	3.25	rs7950145	0.0273	4.67	0.03431	434	1	top1	0.027	0.00086	0.0343	0.973	1	0.993654
Vitamin D	Yes	Liver	FDX1	11	110300607	110335605	0.144	rs7945071	3.25	rs11213485	0.025822	-3.98	-2.2472	434	434	blup	0.056	0.0019	2.09284	0.0364	1	0.270593
Vitamin D	Yes	Brain_Cortex	FDXR	17	72858619	72869156	0.2709	rs4412997	2.37	rs521002	0.18647	-5.17	-1.0232	429	20	enet	0.19	6.8e-08	1.39164	0.164	1	0.553234
Vitamin D	Yes	Whole_Blood	FEM1C	5	114856608	114880591	0.1894	rs251890	3.3	rs766454	0.07668	-5.41	0.1838	505	1	top1	0.077	4e-08	-0.1838	0.85417	1	0.9693
Vitamin D	Yes	Whole_Blood	FER1L4	20	34146636	34195484	0.1096	rs6119628	3.47	rs6060540	0.03643	4.27	0.88233	309	1	top1	0.036	0.00014	0.8823	0.3776	1	0.77317
Vitamin D	Yes	Brain_Cortex	FER1L4	20	34146636	34195484	0.125	rs6119628	3.47	rs7270009	0.128679	-4.68	0.15192	309	1	top1	0.13	1.1e-05	-0.15192	0.87925	1	0.968043
Vitamin D	Yes	Whole_Blood	FES	15	91426925	91439006	0.1562	rs2290203	-3.69	rs1894400	0.023073	-5.28	3.5445	505	24	enet	0.056	2.6e-06	-3.16465	0.00155	1	0.052046
Vitamin D	Yes	Whole_Blood	FEZ2	2	36778570	36873230	0.3793	rs1167437	-4.44	rs1533946	0.288	10.53	-1.4639	611	7	lasso	0.29	2.7e-29	-1.51254	0.13	1	0.531062
Vitamin D	Yes	Brain_Cortex	FEZ2	2	36778570	36873230	0.3554	rs1167437	-4.44	rs10172196	0.182071	-5.51	-1.4357	610	1	top1	0.18	1.5e-07	1.4357	0.151	1	0.535289
Vitamin D	Yes	Liver	FEZ2	2	36778570	36873230	0.2886	rs1167437	-4.44	rs6716891	0.021748	-3.8	-0.7664	610	32	enet	0.099	4.7e-05	-0.1032	0.917805	1	0.982703
Vitamin D	Yes	Brain_Cortex	FEZF1-AS1	7	121944627	121950131	0.213	rs10248715	2.41	rs17144133	0.233406	-5.67	-1.4759	330	1	top1	0.23	1.8e-09	1.4759	0.14	1	0.520896
Vitamin D	Yes	Brain_Cortex	FFAR3	19	35849362	35851387	0.219	rs3814995	-4.85	rs3761072	0.001866	-3.12	1.3108	484	4	lasso	0.013	0.096	-1.5547	0.120016	1	0.493076
Vitamin D	Yes	Whole_Blood	FGD3	9	95709733	95798518	0.5113	rs912261	-2.82	rs10992587	0.254182	9.88	-1.041	416	10	lasso	0.27	6.1e-27	-0.36571	0.715	1	0.924424
Vitamin D	Yes	Whole_Blood	FGD5-AS1	3	14961854	14989931	0.1921	rs12493810	3.62	rs7610682	0.078241	6.89	0.3814	536	18	enet	0.11	4.2e-11	0.355359	0.722	1	0.927693
Vitamin D	Yes	Liver	FGD5-AS1	3	14961854	14989931	0.4061	rs12493810	3.62	rs6442490	0.237784	6.12	1.4446	536	9	lasso	0.25	3.7e-11	1.43383	0.152	1	0.513983
Vitamin D	Yes	Whole_Blood	FGFBP2	4	15961866	15964859	0.142	rs9968276	3.97	rs4698431	0.0249	-4.88	-3.0891	574	4	lasso	0.035	0.00019	2.98705	0.00282	1	0.0706968
Vitamin D	Yes	Whole_Blood	FGFR1	8	38268656	38326352	0.364	rs11777840	-2.64	rs10958704	0.167796	7.93	-0.89716	287	6	lasso	0.26	3e-26	-1.3156	0.188	1	0.618399
Vitamin D	Yes	Whole_Blood	FGFR1OP	6	167412670	167466201	0.138	rs2294236	2.93	rs9459874	0.0725	5.51	1.0438	630	1	top1	0.073	9.3e-08	1.0438	0.297	1	0.726737
Vitamin D	Yes	Whole_Blood	FGFR4	5	176513887	176525145	0.1136	rs13186804	2.3	rs506370	0.02181	4.27	0.2144	387	18	enet	0.042	4e-05	0.25594	0.798	1	0.954216
Vitamin D	Yes	Brain_Cortex	FGFR4	5	176513887	176525145	0.42	rs13186804	2.3	rs451643	0.07834	-4.97	0.55419	387	37	enet	0.21	1e-08	-0.5074	0.61189	1	0.870177
Vitamin D	Yes	Brain_Cortex	FGGY	1	59762310	60233347	0.2958	rs2764916	3.75	rs4244020	0.0774	-4.54	0.35528	394	7	lasso	0.093	0.00019	-1.06702	0.286	1	0.696618
Vitamin D	Yes	Liver	FGGY	1	59762310	60233347	0.3168	rs2764916	3.75	rs12563198	0.051188	4.47	0.59407	394	23	enet	0.16	1.6e-07	0.40602	0.685	1	0.908884
Vitamin D	Yes	Brain_Cortex	FGL1	8	17721889	17767874	0.4263	rs6981770	-3.36	rs9942826	0.01149	-4.09	1.4356	863	863	blup	0.035	0.017	1.4643	0.143	1	0.527034
Vitamin D	Yes	Whole_Blood	FGL2	7	76822688	76829143	0.1466	rs9641218	-2.7	rs17544690	0.022775	-4.63	1.2448	299	15	enet	0.037	0.00011	-0.09216	0.927	1	0.982817
Vitamin D	Yes	Whole_Blood	FHDC1	4	153857504	153900848	0.0967	rs1018316	3.06	rs11732223	0.0361	4.76	0.29953	413	1	top1	0.036	0.00014	0.29953	0.765	1	0.946111
Vitamin D	Yes	Brain_Cortex	FHDC1	4	153857504	153900848	0.2333	rs1018316	3.06	rs11932276	0.00676	-3.87	-0.1436	413	22	enet	0.011	0.11	-0.19041	0.849	1	0.962064
Vitamin D	Yes	Whole_Blood	FHL3	1	38462442	38471278	0.6507	rs11264082	-2.82	rs4634868	0.406	12.29	0.04474	465	8	lasso	0.43	1.3e-46	0.0951	0.924	1	0.982147
Vitamin D	Yes	Liver	FHL3	1	38462442	38471278	0.1729	rs11264082	-2.82	rs12130112	0.031436	-3.93	-0.43348	465	4	lasso	0.052	0.0028	0.42353	0.672	1	0.906104
Vitamin D	Yes	Whole_Blood	FHOD1	16	67263292	67281561	0.1733	rs2233456	-3.02	rs4783585	0.087522	-6.09	-0.95746	242	1	top1	0.088	4.3e-09	0.95746	0.338	1	0.74796
Vitamin D	Yes	Brain_Cortex	FIBP	11	65651392	65656010	0.42	rs523583	5.88	rs656980	0.10873	4.94	-2.6807	347	347	blup	0.17	3.8e-07	-3.09437	0.00197	1	0.0615113
Vitamin D	Yes	Brain_Cortex	FIG4	6	110012499	110146631	0.382	rs11759269	3.24	rs6933624	0.007649	-3.36	-0.93193	438	438	blup	0.055	0.0035	2.70977	0.006733	1	0.124545
Vitamin D	Yes	Whole_Blood	FIGNL1	7	50511831	50518088	0.1214	rs6593182	-2.92	rs12719019	0.114959	6.78	1.22426	500	4	lasso	0.15	2.2e-14	1.26136	0.207	1	0.642341
Vitamin D	Yes	Brain_Cortex	FIGNL1	7	50511831	50518088	0.664	rs6593182	-2.92	rs6945253	0.266749	-6.79	-0.82123	500	38	enet	0.37	2.5e-15	0.53714	0.591	1	0.863779
Vitamin D	Yes	Liver	FIGNL1	7	50511831	50518088	0.2822	rs6593182	-2.92	rs4947582	0.11182	5.49	1.6106	500	7	lasso	0.19	1.2e-08	1.5031	0.133	1	0.489175
Vitamin D	Yes	Whole_Blood	FILIP1L	3	99548985	99833357	0.0728	rs6441295	2.2	rs12486901	0.026057	-4.23	0.2091	377	17	enet	0.047	1.7e-05	0.519802	0.603	1	0.883915
Vitamin D	Yes	Whole_Blood	FIS1	7	100882739	100895597	0.1766	rs2158611	-3.51	rs10241107	0.083242	-5.85	0.46448	380	1	top1	0.083	1e-08	-0.46448	0.642	1	0.895194
Vitamin D	Yes	Whole_Blood	FKBP11	12	49315742	49319610	0.0997	rs7975791	2.98	rs2926806	0.019997	3.86	0.85275	334	1	top1	0.02	0.0038	0.85275	0.394	1	0.782745
Vitamin D	Yes	Brain_Cortex	FKBP11	12	49315742	49319610	0.24	rs7975791	2.98	rs3104163	0.141	5.19	1.7295	334	4	lasso	0.15	1.6e-06	1.11392	0.265314	1	0.67927
Vitamin D	Yes	Liver	FKBP11	12	49315742	49319610	0.242	NA	NA	NA	NA	NA	NA	334	0	top1	0.15	7e-07	NA	NA	NA	NA
Vitamin D	Yes	Whole_Blood	FKBP15	9	115923286	115983641	0.2544	rs818702	-3.4	rs17762224	0.049916	-6.05	-0.38625	584	7	lasso	0.15	7.6e-15	0.7377	0.461	1	0.823491
Vitamin D	Yes	Liver	FKBP1B	2	24272571	24286551	0.2456	rs1991083	3.26	rs13006081	0.027254	3.74	0.3232	332	332	blup	0.058	0.0016	-0.5697	0.568904	1	0.857912
Vitamin D	Yes	Whole_Blood	FKBP9	7	32997017	33046543	0.1601	rs10486532	-2.29	rs10252042	0.061609	-5.06	0.485367	329	1	top1	0.062	8.5e-07	-0.48537	0.627	1	0.891614
Vitamin D	Yes	Liver	FKBP9	7	32997017	33046543	0.184	rs10486532	-2.29	rs10252042	0.11325	-4.63	0.4854	329	1	top1	0.11	1.3e-05	-0.48537	0.627	1	0.885362
Vitamin D	Yes	Whole_Blood	FKBPL	6	32096484	32098068	0.1107	NA	NA	NA	NA	NA	NA	157	0	top1	0.058	1.8e-06	NA	NA	NA	NA
Vitamin D	Yes	Whole_Blood	FKRP	19	47249303	47280231	0.1567	rs11669745	-3.23	rs3848528	0.03933	5.04	0.10058	339	4	lasso	0.046	2.1e-05	0.5044	0.614	1	0.888053
Vitamin D	Yes	Brain_Cortex	FKRP	19	47249303	47280231	0.294	rs11669745	-3.23	rs3848528	0.154256	5.4	0.10058	339	5	lasso	0.15	1.4e-06	0.08707	0.930618	1	0.986406
Vitamin D	Yes	Whole_Blood	FKSG48	1	33439268	33439642	0.073	rs4077439	3	rs1534893	0.0235	-4.47	-0.27363	305	305	blup	0.033	0.00025	-0.398	0.691	1	0.91791
Vitamin D	Yes	Liver	FKSG62	15	47425693	47426320	0.2016	rs2899412	-2.49	rs11070570	0.17261	-5.57	-0.9211	438	1	top1	0.17	6.1e-08	0.92105	0.357	1	0.738168
Vitamin D	Yes	Whole_Blood	FLCN	17	17115526	17140496	0.1215	rs11654076	-2.81	rs1708628	0.0248	-4.3	0.83622	397	1	top1	0.025	0.0014	-0.83622	0.403	1	0.787714
Vitamin D	Yes	Brain_Cortex	FLCN	17	17115526	17140496	0.3951	rs11654076	-2.81	rs1708618	0.216659	-5.71	1.2494	397	1	top1	0.22	7.7e-09	-1.2494	0.212	1	0.621198
Vitamin D	Yes	Liver	FLCN	17	17115526	17140496	0.3592	rs11654076	-2.81	rs1708618	0.090714	-4.95	1.2494	397	397	blup	0.11	1.4e-05	-0.70587	0.48	1	0.812266
Vitamin D	Yes	Brain_Cortex	FLG-AS1	1	152140601	152339163	0.7493	rs6587688	9.57	rs17648141	0.199	-6.26	3.759	376	23	enet	0.5	7.8e-22	-6.45189	1.1e-10	4.2933e-07	1.07332e-07
Vitamin D	Yes	Liver	FLG-AS1	1	152140601	152339163	0.7397	rs6587688	9.57	rs1552991	0.366238	7.57	-5.4081	376	22	enet	0.41	3.2e-19	-5.74719	9.07e-09	2.54867e-05	1.82048e-06
Vitamin D	Yes	Liver	FLI1	11	128562389	128683162	0.217	rs607670	-3.07	rs3924289	0.016696	3.79	1.8849	566	566	blup	0.023	0.035	0.29787	0.766	1	0.934227
Vitamin D	Yes	Whole_Blood	FLJ27365	22	46476192	46509808	0.1197	rs16994846	2.86	rs9627403	0.009594	-4.45	1.31607	453	453	blup	0.015	0.01	-0.31766	0.751	1	0.94004
Vitamin D	Yes	Whole_Blood	FLNB	3	57994127	58157982	0.3765	rs6445971	4.57	rs268769	0.027715	5.02	0.3549	400	7	lasso	0.062	7.8e-07	0.480572	0.631	1	0.892172
Vitamin D	Yes	Brain_Cortex	FLNB	3	57994127	58157982	0.1607	rs6445971	4.57	rs3732634	-0.006683	-3.47	0.7137	400	400	blup	0.035	0.016	1.3476	0.178	1	0.570389
Vitamin D	Yes	Whole_Blood	FLOT1	6	30695486	30710510	0.2827	NA	NA	NA	NA	NA	NA	77	0	blup	0.099	4e-10	NA	NA	NA	NA
Vitamin D	Yes	Whole_Blood	FLT1P1	3	46183850	46185169	0.2249	rs7613548	-3.21	rs4490403	0.008801	-4.59	1.7289	457	457	blup	0.059	1.5e-06	-3.05603	0.00224	1	0.0647606
Vitamin D	Yes	Brain_Cortex	FLT3	13	28577411	28674729	0.715	rs656112	-3.16	rs6491248	0.599452	8.98	1.235	525	6	lasso	0.61	1.9e-29	1.1875	0.23504	1	0.648312
Vitamin D	Yes	Liver	FLT3	13	28577411	28674729	0.293	rs656112	-3.16	rs1320534	0.07857	4.92	-0.0797	526	30	enet	0.12	9.5e-06	0.7082	0.4788	1	0.812266
Vitamin D	Yes	Whole_Blood	FLT4	5	180028506	180076624	0.2572	rs6601095	3.4	rs10052782	0.13188	7.09	-0.2252	407	1	top1	0.13	3.9e-13	-0.22524	0.82179	1	0.96309
Vitamin D	Yes	Whole_Blood	FLVCR1	1	213031597	213072705	0.4748	rs17666456	2.95	rs3768548	0.291	10.51	-0.26644	414	1	top1	0.29	2e-29	-0.266	0.79	1	0.951723
Vitamin D	Yes	Brain_Cortex	FLVCR1	1	213031597	213072705	0.2398	rs17666456	2.95	rs1890932	0.0486	3.91	-0.25169	414	4	lasso	0.084	0.00037	-0.26661	0.79	1	0.947207
Vitamin D	Yes	Whole_Blood	FLVCR1-AS1	1	213025450	213031430	0.5791	rs17666456	2.95	rs2279692	0.494	-13.48	0.79244	414	30	enet	0.51	1.8e-58	-0.616	0.538	1	0.861423
Vitamin D	Yes	Brain_Cortex	FLVCR1-AS1	1	213025450	213031430	0.7082	rs17666456	2.95	rs2279692	0.488	-8.16	0.79244	414	34	enet	0.55	9e-25	-0.35232	0.725	1	0.924096
Vitamin D	Yes	Liver	FLVCR1-AS1	1	213025450	213031430	0.6494	rs17666456	2.95	rs2279692	0.499141	-8.75	0.79244	413	1	top1	0.5	1.7e-24	-0.79244	0.428	1	0.780961
Vitamin D	Yes	Whole_Blood	FLVCR2	14	76045932	76114507	0.1237	rs6574236	3.2	rs7157098	0.018715	4.28	0.3293	429	3	lasso	0.019	0.0046	0.362396	0.717	1	0.925182
Vitamin D	Yes	Brain_Cortex	FLVCR2	14	76045932	76114507	0.153	rs6574236	3.2	rs2359983	0.040325	3.47	0.3219	428	3	lasso	0.04	0.011	-0.19406	0.846	1	0.961543
Vitamin D	Yes	Whole_Blood	FLYWCH1	16	2961938	3001209	0.8502	rs17685105	-2.8	rs9928222	0.620108	15.1	0.71981	340	45	enet	0.66	8.4e-88	0.43025	0.667	1	0.906128
Vitamin D	Yes	Brain_Cortex	FLYWCH1	16	2961938	3001209	0.8118	rs17685105	-2.8	rs9928222	0.668327	9.49	0.7198	340	1	top1	0.67	6.8e-34	0.7198	0.472	1	0.807281
Vitamin D	Yes	Liver	FLYWCH1	16	2961938	3001209	0.83	rs17685105	-2.8	rs9928222	0.544	9.12	0.7198	339	1	top1	0.54	1.5e-27	0.7198	0.472	1	0.806764
Vitamin D	Yes	Whole_Blood	FLYWCH2	16	2933187	2949383	0.398	rs17685105	-2.8	rs9934223	0.204978	9.72	-1.0429	329	7	lasso	0.28	7.5e-28	-0.70794	0.479	1	0.831345
Vitamin D	Yes	Whole_Blood	FMN1	15	33057747	33486897	0.3593	rs7162695	-3.61	rs4567671	0.094471	-6.84	0.9256	808	23	enet	0.23	2.9e-23	-0.77727	0.437	1	0.809998
Vitamin D	Yes	Liver	FMO1	1	171217638	171255117	0.2442	rs1736554	3.28	rs1963273	0.183268	5.64	0.96986	559	1	top1	0.18	2.3e-08	0.96986	0.332	1	0.721516
Vitamin D	Yes	Brain_Cortex	FMO2	1	171154347	171181822	0.2167	rs1736554	3.28	rs28384819	0.0589	-4.24	0.90551	548	1	top1	0.059	0.0026	-0.90551	0.365	1	0.751765
Vitamin D	Yes	Liver	FMO2	1	171154347	171181822	0.312	rs1736554	3.28	rs2075987	0.039878	-4.54	-0.3049	549	4	lasso	0.072	0.0005	0.78933	0.43	1	0.782071
Vitamin D	Yes	Brain_Cortex	FMO3	1	171060018	171086959	0.2065	rs1736554	3.28	rs2103351	0.119	4.39	-1.7502	530	1	top1	0.12	2.4e-05	-1.7502	0.0801	1	0.411898
Vitamin D	Yes	Liver	FMO4	1	171283347	171311223	0.6546	rs1736554	3.28	rs12737633	0.394153	7.91	0.97432	599	7	lasso	0.4	2.2e-18	0.8577	0.391	1	0.756167
Vitamin D	Yes	Brain_Cortex	FMO5	1	146646930	146714700	0.3934	rs1417279	2.31	rs586000	-0.00622	3.72	0.13002	407	31	enet	0.039	0.012	-1.70776	0.0877	1	0.426853
Vitamin D	Yes	Whole_Blood	FN3K	17	80693451	80709073	0.2987	rs11903	2.96	rs1046896	0.101	-7.15	-0.37305	359	4	lasso	0.14	1.3e-13	0.82124	0.412	1	0.790915
Vitamin D	Yes	Whole_Blood	FN3KRP	17	80674559	80688204	0.3964	rs11903	2.96	rs2243523	0.277	10.13	-0.31693	367	3	lasso	0.32	2.8e-32	0.31274	0.754	1	0.941325
Vitamin D	Yes	Brain_Cortex	FN3KRP	17	80674559	80688204	0.4523	rs11903	2.96	rs3848403	0.313181	-6.73	-1.2042	366	1	top1	0.31	1e-12	1.2042	0.229	1	0.639891
Vitamin D	Yes	Liver	FN3KRP	17	80674559	80688204	0.5339	rs11903	2.96	rs3848403	0.29371	-7	-1.2042	367	3	lasso	0.3	2.1e-13	1.5468	0.122	1	0.466422
Vitamin D	Yes	Whole_Blood	FNBP1	9	132649466	132805473	0.0834	rs3780700	3.16	rs1322671	0.034981	4.62	-0.73167	420	1	top1	0.035	0.00018	-0.73167	0.464	1	0.824274
Vitamin D	Yes	Whole_Blood	FNBP1L	1	93913688	94020218	0.1485	rs10874763	-2.55	rs11164922	0.0586	5.97	1.08711	318	4	lasso	0.067	3e-07	1.27	0.203	1	0.637076
Vitamin D	Yes	Whole_Blood	FNBP1P1	2	74347807	74350345	0.161	rs363674	-2.88	rs4429500	0.0516	5.53	0.44573	360	6	lasso	0.068	2.2e-07	0.203647	0.839	1	0.968167
Vitamin D	Yes	Brain_Cortex	FNBP1P1	2	74347807	74350345	0.6176	rs363674	-2.88	rs828842	0.422081	7.62	0.25605	360	1	top1	0.42	9.3e-18	0.25605	0.798	1	0.948328
Vitamin D	Yes	Liver	FNBP1P1	2	74347807	74350345	0.3254	rs363674	-2.88	rs828844	0.138159	5.58	0.525	360	2	lasso	0.22	6.7e-10	0.5893	0.555653	1	0.84957
Vitamin D	Yes	Whole_Blood	FNBP4	11	47738072	47788995	0.0525	rs11039266	3.98	rs10838702	0.00879	-3.79	3.3304	281	281	blup	0.01	0.028	-2.65692	0.00789	1	0.129107
Vitamin D	Yes	Whole_Blood	FNDC9	5	156768608	156772729	0.0752	rs6882076	3.39	rs10037858	0.000151	3.84	0.2765	504	2	lasso	0.0058	0.077	0.3315	0.74027	1	0.935036
Vitamin D	Yes	Whole_Blood	FNIP2	4	159690290	159829201	0.1088	rs10001145	-3.14	rs17037716	0.0152	3.66	-0.88699	264	25	enet	0.03	0.00048	0.65308	0.514	1	0.856657
Vitamin D	Yes	Whole_Blood	FNTA	8	42889337	42940931	0.0439	rs16891604	2.02	rs754518	0.01785	-3.55	-0.98174	207	3	lasso	0.019	0.0047	0.4595	0.646	1	0.896468
Vitamin D	Yes	Whole_Blood	FNTB	14	65453438	65529316	0.1571	rs11624504	-3.6	rs12434868	0.0897	5.84	-1.5081	474	1	top1	0.09	2.8e-09	-1.5081	0.132	1	0.534347
Vitamin D	Yes	Brain_Cortex	FOCAD	9	20658308	20995954	0.3136	rs7856578	2.36	rs883601	-0.00686	-3.81	-0.1008	522	61	enet	0.076	0.00069	-0.5601	0.575393	1	0.860444
Vitamin D	Yes	Brain_Cortex	FOLH1	11	49168187	49230222	0.215	rs679470	-3.62	rs660439	0.116013	4.14	-3.2783	168	1	top1	0.12	3.1e-05	-3.2783	0.00104	1	0.0397953
Vitamin D	Yes	Liver	FOLH1B	11	89371683	89431886	0.329	rs11018627	-3.88	rs7929532	0.014834	3.63	-3.6348	184	30	enet	0.12	1.1e-05	-2.01471	0.0439	1	0.294413
Vitamin D	Yes	Whole_Blood	FOLR2	11	71927645	71932994	0.5167	rs495825	-3.44	rs7925545	0.209	8.86	-1.142	295	1	top1	0.21	1.4e-20	-1.142	0.253	1	0.684845
Vitamin D	Yes	Whole_Blood	FOLR3	11	71825915	71850936	0.7811	rs495825	-3.44	rs7925545	0.253	9.67	-1.142	258	26	enet	0.42	8.4e-45	0.09666	0.923	1	0.982147
Vitamin D	Yes	Liver	FOLR3	11	71825915	71850936	0.438	rs495825	-3.44	rs7925545	0.070676	4.46	-1.142	258	258	blup	0.14	8.9e-07	-0.91553	0.36	1	0.740215
Vitamin D	Yes	Whole_Blood	FOXC1	6	1610681	1614127	0.2245	rs9405450	-3.33	rs12206258	0.0921	-7.01	-1.5332	662	5	lasso	0.11	6.9e-11	1.5982	0.11	1	0.500384
Vitamin D	Yes	Whole_Blood	FOXD2-AS1	1	47897805	47900313	0.0637	rs12134806	2.31	rs2165193	-0.00223	3.14	1.2322	456	456	blup	0.0051	0.09	-1.04	0.297	1	0.726737
Vitamin D	Yes	Whole_Blood	FOXD4	9	116237	118417	0.1828	rs7875095	-2.63	rs10757084	0.064528	5.19	-0.08042	388	1	top1	0.065	4.7e-07	-0.08042	0.936	1	0.985301
Vitamin D	Yes	Whole_Blood	FOXI1	5	169532901	169536727	0.1766	rs4042095	-3.41	rs10073750	0.078481	6.04	-0.017	737	1	top1	0.078	2.8e-08	-0.01698	0.98645	1	0.998308
Vitamin D	Yes	Whole_Blood	FOXN2	2	48541776	48606433	0.2848	rs4507141	-3.07	rs12475492	0.0911	6.87	-0.19185	360	5	lasso	0.13	7.5e-13	-0.453862	0.65	1	0.897404
Vitamin D	Yes	Brain_Cortex	FOXN2	2	48541776	48606433	0.4281	rs4507141	-3.07	rs12475492	0.333062	6.8	-0.19185	359	1	top1	0.33	1.4e-13	-0.19185	0.848	1	0.962064
Vitamin D	Yes	Liver	FOXN2	2	48541776	48606433	0.4753	rs4507141	-3.07	rs12475492	0.230935	6.12	-0.1918	360	1	top1	0.23	2.2e-10	-0.1919	0.84786	1	0.965119
Vitamin D	Yes	Whole_Blood	FOXN3	14	89591215	90085493	0.1217	rs390345	3.18	rs2241127	0.071006	-5.4	-0.7729	513	1	top1	0.071	1.3e-07	0.77286	0.44	1	0.812268
Vitamin D	Yes	Liver	FOXO6	1	41827594	41849262	0.5138	rs4660192	5.62	rs11209363	0.2528	6.5	3.3569	442	11	lasso	0.29	7e-13	3.29727	0.000976	1	0.0285683
Vitamin D	Yes	Whole_Blood	FOXRED1	11	126139040	126148026	0.4768	rs3926407	-3.72	rs574198	0.427	-12.8	-2.0808	651	16	lasso	0.46	6e-51	2.08467	0.0371	1	0.303541
Vitamin D	Yes	Brain_Cortex	FOXRED1	11	126139040	126148026	0.631	rs3926407	-3.72	rs574198	0.39822	-7.72	-2.0808	651	37	enet	0.51	2.5e-22	1.35045	0.177	1	0.570389
Vitamin D	Yes	Liver	FOXRED1	11	126139040	126148026	0.739	rs3926407	-3.72	rs574198	0.541598	-9.17	-2.0808	651	22	enet	0.56	2e-28	1.71636	0.0861	1	0.401695
Vitamin D	Yes	Whole_Blood	FOXRED2	22	36883237	36903148	0.2642	rs2283985	3.75	rs139999	0.116339	7.97	0.55325	642	3	lasso	0.17	1.4e-16	-0.03508	0.972	1	0.993654
Vitamin D	Yes	Liver	FOXRED2	22	36883237	36903148	0.38	rs2283985	3.75	rs1000427	0.075029	5.2	-0.83754	641	11	lasso	0.11	1.7e-05	-0.019	0.98482	1	0.998154
Vitamin D	Yes	Whole_Blood	FPGT	1	74663896	74699770	0.2573	rs7512474	-3	rs489941	0.112	-7.46	1.1265	361	9	lasso	0.12	2.3e-12	-1.26	0.207	1	0.642341
Vitamin D	Yes	Brain_Cortex	FPGT	1	74663896	74699770	0.1981	rs7512474	-3	rs11579809	0.15	-4.84	1.0324	361	1	top1	0.15	2e-06	-1.0324	0.302	1	0.711349
Vitamin D	Yes	Liver	FPGT	1	74663896	74699770	0.1824	rs7512474	-3	rs10789387	0.164106	5.65	-0.76811	361	1	top1	0.16	1.3e-07	-0.76811	0.442	1	0.790089
Vitamin D	Yes	Whole_Blood	FPR1	19	52248425	52307363	0.2614	rs2657924	2.87	rs4802861	0.135957	-7.53	-1.10485	604	1	top1	0.14	1.6e-13	1.10485	0.269	1	0.700413
Vitamin D	Yes	Whole_Blood	FRA10AC1	10	95427640	95462329	0.346	rs11187382	-4.58	rs11187596	0.17417	8.73	0.5393	532	6	lasso	0.22	8.8e-22	0.3335	0.738733	1	0.934447
Vitamin D	Yes	Brain_Cortex	FRA10AC1	10	95427640	95462329	0.453	rs11187382	-4.58	rs4919491	0.143107	5.42	0.57814	532	11	lasso	0.25	3.2e-10	0.73398	0.463	1	0.804528
Vitamin D	Yes	Brain_Cortex	FRAS1	4	78978724	79465423	0.3448	rs1915587	4.64	rs1502877	0.12335	-4.65	0.8685	477	1	top1	0.12	1.8e-05	-0.86852	0.385	1	0.757023
Vitamin D	Yes	Whole_Blood	FRAT1	10	99079022	99081672	0.0721	rs2817682	-2.85	rs11189041	-0.001765	3.78	0.6963	473	473	blup	0.015	0.011	0.7895	0.429809	1	0.802559
Vitamin D	Yes	Whole_Blood	FRAT2	10	99092255	99094320	0.213	rs2817682	-2.85	rs10882904	0.122265	7.03	1.5326	476	1	top1	0.12	3e-12	1.5326	0.125374	1	0.522827
Vitamin D	Yes	Brain_Cortex	FREM1	9	14734664	14910993	0.3106	rs1130072	3.61	rs1916312	-0.00228	-3.99	1.1418	712	12	enet	0.047	0.0067	-0.6657	0.505622	1	0.829178
Vitamin D	Yes	Brain_Cortex	FREM2	13	39261266	39460074	0.563	rs9566363	2.31	rs12020645	0.41062	-7.57	-0.3589	469	5	lasso	0.43	6.5e-18	-0.0625	0.95018	1	0.990797
Vitamin D	Yes	Liver	FRG1B	20	29611857	29634010	0.0982	rs1830542	2.88	rs2145078	0.03954	-3.75	-0.435	91	91	blup	0.057	0.0017	-0.337588	0.736	1	0.923286
Vitamin D	Yes	Brain_Cortex	FRK	6	116252312	116381921	0.353	rs17077265	-2.13	rs1547030	0.030487	4.16	0.79133	402	10	lasso	0.045	0.0075	0.61882	0.536038	1	0.843764
Vitamin D	Yes	Whole_Blood	FRMD8	11	65154070	65180996	0.0601	rs7114014	-4.63	rs3200401	-0.00247	-3.4	-0.92408	359	3	lasso	0.0073	0.056	1.1633	0.245	1	0.679659
Vitamin D	Yes	Brain_Cortex	FRMPD2	10	49364601	49482941	0.493	rs17836423	2.96	rs769008	0.342945	7.08	1.288	346	1	top1	0.34	5.2e-14	1.288	0.198	1	0.601609
Vitamin D	Yes	Whole_Blood	FRRS1	1	100174259	100231349	0.1488	rs17120729	2.87	rs7541580	0.0571	5.94	0.05712	467	8	lasso	0.062	7.8e-07	-0.244	0.807	1	0.958467
Vitamin D	Yes	Brain_Cortex	FRYL	4	48499378	48782339	0.2492	rs17471509	3.68	rs10029732	0.06558	4.13	-1.7812	225	225	blup	0.11	5.2e-05	-3.32466	0.000885	1	0.0356098
Vitamin D	Yes	Whole_Blood	FSD1	19	4304597	4323833	0.1826	rs12978346	-4.58	rs11671916	0.011455	-4.01	-1.6042	372	372	blup	0.042	4.8e-05	1.93467	0.053	1	0.361615
Vitamin D	Yes	Whole_Blood	FSD1L	9	108210077	108314714	0.0892	rs1039406	-3.6	rs10820813	0.015334	4.34	-0.56584	463	463	blup	0.031	0.00038	2.1771	0.0295	1	0.27072
Vitamin D	Yes	Liver	FSD2	15	83424114	83474822	0.2718	rs3850610	-3.02	rs1124911	0.07782	4.59	0.7127	261	261	blup	0.1	4.3e-05	1.24716	0.212	1	0.596454
Vitamin D	Yes	Whole_Blood	FSTL3	19	676392	683385	0.2278	rs10416031	-3.12	rs916904	0.003017	-3.62	1.58	473	473	blup	0.04	6.2e-05	0.16855	0.866	1	0.970405
Vitamin D	Yes	Whole_Blood	FSTL4	5	132532147	132948255	0.2258	rs4958200	-3.31	rs455728	0.106368	6.49	0.0278	647	1	top1	0.11	8.7e-11	0.02783	0.9778	1	0.995378
Vitamin D	Yes	Brain_Cortex	FTCD	21	47556176	47575481	0.682	rs8126828	-3.12	rs4818826	0.313392	-6.61	-0.03458	498	18	lasso	0.34	7.8e-14	0.11843	0.9057	1	0.977368
Vitamin D	Yes	Brain_Cortex	FTCD-AS1	21	47571652	47572561	0.284	rs8126828	-3.12	rs2839134	0.032287	-4.13	-0.02544	496	13	lasso	0.07	0.0011	0.36264	0.7169	1	0.923148
Vitamin D	Yes	Whole_Blood	FTCDNL1	2	200625267	200715896	0.2086	rs12473681	3.4	rs4530349	0.121	7.12	0.53284	319	19	enet	0.13	8.5e-13	0.863592	0.388	1	0.77867
Vitamin D	Yes	Brain_Cortex	FTCDNL1	2	200625267	200715896	0.5838	rs12473681	3.4	rs6759018	0.352916	7.12	-0.32728	318	1	top1	0.35	1.9e-14	-0.32728	0.743	1	0.927918
Vitamin D	Yes	Liver	FTCDNL1	2	200625267	200715896	0.6508	rs12473681	3.4	rs6759018	0.393803	7.78	-0.3273	319	1	top1	0.39	3.1e-18	-0.3273	0.743456	1	0.925062
Vitamin D	Yes	Liver	FTLP14	16	68856490	68856973	0.2549	rs3785079	2.91	rs1801552	0.217	5.94	-1.5772	308	1	top1	0.22	9e-10	-1.5772	0.115	1	0.454501
Vitamin D	Yes	Whole_Blood	FTSJ2	7	2273866	2281840	0.3036	rs7805774	-2.63	rs7787274	0.018838	5.02	-0.6878	420	11	lasso	0.11	8.6e-11	0.35219	0.725	1	0.929081
Vitamin D	Yes	Brain_Cortex	FTSJ2	7	2273866	2281840	0.2435	rs7805774	-2.63	rs7799006	0.169057	5.27	-0.64024	420	1	top1	0.17	4.4e-07	-0.64024	0.522	1	0.840474
Vitamin D	Yes	Whole_Blood	FTSJ3	17	61896793	61907372	0.1586	rs12940055	2.9	rs1376110	0.176	-8.6	2.5822	330	10	lasso	0.18	8.6e-18	-2.39073	0.0168	1	0.200393
Vitamin D	Yes	Brain_Cortex	FTSJ3	17	61896793	61907372	0.5063	rs12940055	2.9	rs6504177	0.557241	-8.91	2.2936	330	31	enet	0.61	3.4e-29	-2.4936	0.0126	1	0.172182
Vitamin D	Yes	Liver	FTSJ3	17	61896793	61907372	0.3262	rs12940055	2.9	rs6504179	0.318975	-7.33	2.2914	330	5	lasso	0.34	1.9e-15	-2.53459	0.0113	1	0.141743
Vitamin D	Yes	Whole_Blood	FUCA1	1	24171567	24194784	0.1767	rs7525692	4.28	rs2502979	0.0922	-6.48	-0.07251	377	4	lasso	0.11	2.7e-11	0.518	0.604	1	0.883915
Vitamin D	Yes	Whole_Blood	FUT10	8	33228342	33330903	0.453	rs1533470	3.34	rs2676403	0.394653	12.2	2.4207	252	6	lasso	0.4	6.2e-43	2.47336	0.0134	1	0.174923
Vitamin D	Yes	Liver	FUT10	8	33228342	33330903	0.2331	rs1533470	3.34	rs3098657	0.290589	6.94	2.774	252	1	top1	0.29	4.7e-13	2.774	0.00554	1	0.089985
Vitamin D	Yes	Whole_Blood	FUT11	10	75532379	75540009	0.0787	rs7098158	2.35	rs4746139	0.020788	-4.49	0.1454	241	241	blup	0.033	0.0003	-0.1741	0.86178	1	0.97004
Vitamin D	Yes	Brain_Cortex	FUT11	10	75532379	75540009	0.288	rs7098158	2.35	rs7076585	0.119354	-4.76	1.0747	241	241	blup	0.2	3.5e-08	-1.35195	0.176	1	0.570065
Vitamin D	Yes	Whole_Blood	FUT4	11	94277156	94283063	0.0685	rs4408268	2.85	rs7926234	0.0183	4.29	0.00503	437	1	top1	0.018	0.0053	0.00503	0.996	1	0.998923
Vitamin D	Yes	Liver	FUT4	11	94277156	94283063	0.187	rs4408268	2.85	rs1805360	-0.002329	3.17	-0.14248	437	437	blup	0.0062	0.17	-0.02164	0.983	1	0.998154
Vitamin D	Yes	Whole_Blood	FUT7	9	139924626	139926449	0.2538	NA	NA	NA	NA	NA	NA	368	0	enet	0.19	1.2e-18	NA	NA	NA	NA
Vitamin D	Yes	Whole_Blood	FUT8	14	65877310	66210839	0.1177	rs11624504	-3.6	rs10143920	0.000964	3.82	-0.7967	374	374	blup	0.0022	0.18	0.365189	0.715	1	0.924424
Vitamin D	Yes	Whole_Blood	FXR2	17	7494548	7518189	0.1231	rs9902027	-4.3	rs8068222	0.00341	-3.93	1.7964	498	498	blup	0.024	0.0017	-2.90768	0.00364	1	0.0829206
Vitamin D	Yes	Brain_Cortex	FXYD2	11	117671559	117699413	0.347	rs12788933	-3.26	rs564989	0.044844	4.15	-1.4256	685	29	enet	0.17	4.2e-07	-1.58472	0.113	1	0.477315
Vitamin D	Yes	Whole_Blood	FXYD5	19	35645633	35660786	0.1383	rs7245699	-2.96	rs7249921	0.078203	-5.57	0.74077	487	1	top1	0.078	2.9e-08	-0.74077	0.459	1	0.823411
Vitamin D	Yes	Whole_Blood	FZD1	7	90893783	90898123	0.2798	rs10281934	3.35	rs2278303	0.121403	-6.86	-0.31746	406	16	enet	0.14	6.6e-14	-0.74374	0.457	1	0.821893
Vitamin D	Yes	Whole_Blood	FZD3	8	28351729	28431775	0.1951	rs7010836	-3.48	rs1946583	0.09762	-6.52	-1.5219	447	1	top1	0.098	5.4e-10	1.5219	0.128	1	0.527716
Vitamin D	Yes	Brain_Cortex	G2E3	14	31028329	31089269	0.235	rs720046	3.62	rs2518661	-0.000332	3.82	0.2163	386	386	blup	0.065	0.0017	0.84101	0.4	1	0.766798
Vitamin D	Yes	Brain_Cortex	G3BP2	4	76567966	76649709	0.1649	rs17234715	3.41	rs4394025	0.01483	-3.93	1.2764	460	14	enet	0.066	0.0015	-0.88545	0.376	1	0.755611
Vitamin D	Yes	Whole_Blood	G6PC3	17	42148103	42153709	0.1532	rs231531	3.23	rs2523166	0.0992	6.17	0.65234	361	1	top1	0.099	3.9e-10	0.65234	0.514	1	0.856657
Vitamin D	Yes	Whole_Blood	GAA	17	78075355	78093678	0.5135	rs8064780	2.87	rs12450199	0.279	-10.28	-1.3317	437	8	lasso	0.33	1.9e-33	0.99001	0.322	1	0.735837
Vitamin D	Yes	Brain_Cortex	GAA	17	78075355	78093678	0.4523	rs8064780	2.87	rs12452616	0.324312	-6.84	-0.91113	437	1	top1	0.32	3.4e-13	0.91113	0.362	1	0.750338
Vitamin D	Yes	Liver	GAB2	11	77926343	78129394	0.155	rs12786047	2.5	rs2063724	0.200763	5.59	-1.0976	391	1	top1	0.2	4.3e-09	-1.0976	0.272	1	0.658897
Vitamin D	Yes	Whole_Blood	GABPB1-AS1	15	50647606	50659636	0.3939	rs3131597	-3.24	rs2414049	0.310008	11.05	0.1327	421	6	lasso	0.35	9.6e-36	-0.1171	0.907	1	0.97787
Vitamin D	Yes	Brain_Cortex	GABPB1-AS1	15	50647606	50659636	0.592	rs3131597	-3.24	rs677143	0.458293	8.27	0.12533	421	16	enet	0.53	1.2e-23	0.120715	0.90392	1	0.97629
Vitamin D	Yes	Brain_Cortex	GABRA2	4	46250444	46477247	0.201	rs1248551	-2.42	rs17598295	0.01755	3.85	2.2152	266	30	enet	0.094	0.00017	1.99164	0.0464	1	0.310101
Vitamin D	Yes	Whole_Blood	GABRR2	6	89967239	90025018	0.1193	rs3210511	3.01	rs9294432	0.0876	5.78	-0.98391	445	21	enet	0.099	4e-10	-0.7584	0.448	1	0.815554
Vitamin D	Yes	Whole_Blood	GAD1	2	171669723	171717661	0.3721	rs218306	3.48	rs701491	0.189	8.78	0.22984	435	6	lasso	0.19	9.6e-19	0.572267	0.567	1	0.873893
Vitamin D	Yes	Whole_Blood	GAK	4	843065	926161	0.0732	rs6838241	3.48	rs6843423	0.0537	-5.08	0.4553	417	1	top1	0.054	4.2e-06	-0.4553	0.649	1	0.897404
Vitamin D	Yes	Whole_Blood	GAL	11	68451247	68458643	0.2261	rs7927235	-2.99	rs2510389	0.15	7.5	1.3683	400	1	top1	0.15	7.2e-15	1.3683	0.171	1	0.593747
Vitamin D	Yes	Liver	GAL3ST2	2	242716240	242743623	0.6079	rs11510409	-2.7	rs10755057	0.284194	-7.16	-1.7293	203	20	enet	0.36	1.9e-16	2.04	0.041354	1	0.289787
Vitamin D	Yes	Liver	GALC	14	88304164	88460009	0.6095	rs17123638	-2.16	rs3906821	0.469499	8.53	-0.1694	473	1	top1	0.47	1.3e-22	-0.1694	0.865	1	0.967505
Vitamin D	Yes	Whole_Blood	GALK1	17	73747675	73761792	0.0916	rs6501824	-3.87	rs17581498	0.0181	-4.49	1.2289	360	1	top1	0.018	0.0056	-1.2289	0.219	1	0.653698
Vitamin D	Yes	Liver	GALK1	17	73747675	73761792	0.3909	rs6501824	-3.87	rs7209235	0.152809	5.94	1.7256	360	7	lasso	0.23	2.7e-10	2.37369	0.0176	1	0.18317
Vitamin D	Yes	Whole_Blood	GALK2	15	49447859	49660066	0.1087	rs12232276	3.41	rs753857	0.076597	-6.55	-1.157	333	6	lasso	0.089	3.1e-09	1.83198	0.067	1	0.407255
Vitamin D	Yes	Whole_Blood	GALM	2	38893052	38968379	0.1435	rs232567	3.51	rs7603676	0.0656	-5.33	-0.12924	372	1	top1	0.066	3.8e-07	0.12924	0.897	1	0.976494
Vitamin D	Yes	Brain_Cortex	GALM	2	38893052	38968379	0.2482	rs232567	3.51	rs3821023	0.188041	5.39	0.64466	371	1	top1	0.19	8.9e-08	0.64466	0.519	1	0.837741
Vitamin D	Yes	Whole_Blood	GALNS	16	88880142	88923378	0.2224	rs7196578	2.97	rs16965110	0.086964	-6.27	0.20207	422	21	enet	0.095	9.6e-10	-0.26998	0.787	1	0.951662
Vitamin D	Yes	Brain_Cortex	GALNS	16	88880142	88923378	0.3337	rs7196578	2.97	rs7196578	0.004884	3.04	2.9706	422	8	lasso	0.0079	0.15	1.7357	0.0826	1	0.416422
Vitamin D	Yes	Brain_Cortex	GALNT10	5	153570290	153800544	0.1803	rs6580099	2.84	rs890794	0.000484	-3.89	-0.14793	496	496	blup	0.061	0.0022	0.7567	0.44921	1	0.794412
Vitamin D	Yes	Whole_Blood	GALNT11	7	151722759	151819425	0.1013	rs17714947	-2.89	rs9969322	0.038563	-3.96	-0.068634	377	1	top1	0.039	8.8e-05	0.06863	0.945	1	0.987739
Vitamin D	Yes	Whole_Blood	GALNT14	2	31133333	31378068	0.1106	rs12478111	-3.11	rs6737493	0.0143	-4.34	0.60603	610	1	top1	0.014	0.012	-0.606034	0.544	1	0.864123
Vitamin D	Yes	Liver	GALNT15	3	16216156	16273499	0.5942	rs9818882	3.16	rs1454769	0.143409	-5.31	0.4724	528	13	lasso	0.15	3.5e-07	-0.91712	0.359	1	0.740125
Vitamin D	Yes	Liver	GALNT2	1	230193536	230417870	0.2522	rs10489615	-5.13	rs348334	-0.006552	-3.27	-0.08591	510	510	blup	0.058	0.0017	-2.29159	0.0219	1	0.207202
Vitamin D	Yes	Brain_Cortex	GALNT3	2	166604101	166651192	0.3467	rs4278943	-2.73	rs2304002	0.203237	5.68	0.67835	435	6	lasso	0.21	1e-08	0.45757	0.647	1	0.887919
Vitamin D	Yes	Liver	GALNT3	2	166604101	166651192	0.1766	rs4278943	-2.73	rs717027	0.128105	-5.18	1.3052	436	1	top1	0.13	3.6e-06	-1.3052	0.191825	1	0.569077
Vitamin D	Yes	Whole_Blood	GALNT4	12	89913185	89918583	0.0662	rs4842705	3.89	rs10858894	0.034955	-4.41	0.20006	355	13	enet	0.048	1.3e-05	0.42113	0.674	1	0.908836
Vitamin D	Yes	Whole_Blood	GALNT6	12	51745031	51786651	0.199	rs303765	2.83	rs10876168	0.14	7.35	0.29038	412	1	top1	0.14	6.8e-14	0.29038	0.772	1	0.948807
Vitamin D	Yes	Brain_Cortex	GALNT6	12	51745031	51786651	0.3369	rs303765	2.83	rs2241545	0.173	-5.1	-0.25027	412	1	top1	0.17	3.1e-07	0.25027	0.802379	1	0.948996
Vitamin D	Yes	Liver	GALNT9	12	132680924	132905789	0.219	rs11146929	4.32	rs12309945	0.04434	4.12	-2.0193	302	1	top1	0.044	0.0053	-2.0193	0.0435	1	0.293803
Vitamin D	Yes	Brain_Cortex	GALNTL5	7	151653464	151717019	0.5752	rs17714947	-2.89	rs11770440	0.102829	-4.07	0.27067	388	14	lasso	0.16	9.8e-07	-0.40994	0.682	1	0.905447
Vitamin D	Yes	Brain_Cortex	GALR1	18	74962505	74980858	0.314	rs8097893	3.09	rs9807208	-0.007238	-3.53	0.6763	717	717	blup	0.054	0.0037	-0.2273	0.82016	1	0.952763
Vitamin D	Yes	Liver	GALR3	22	38219389	38221502	0.267	rs5995460	-2.91	rs13911	0.224236	6.4	-0.17265	408	1	top1	0.22	4.3e-10	-0.1726	0.862927	1	0.967505
Vitamin D	Yes	Whole_Blood	GALT	9	34646633	34650698	0.1956	rs2233873	3.14	rs2070074	0.106296	-6.39	2.87131	366	1	top1	0.11	8.8e-11	-2.87131	0.00409	1	0.0893188
Vitamin D	Yes	Whole_Blood	GANAB	11	62392298	62414104	0.1293	rs1783180	3.22	rs1058678	0.043	-4.92	-1.1366	368	1	top1	0.043	3.6e-05	1.1366	0.256	1	0.688474
Vitamin D	Yes	Whole_Blood	GAPDHP14	21	30594642	30595578	0.1377	rs2255055	-2.85	rs1034123	0.085044	6.22	-0.4632	452	24	enet	0.089	3.1e-09	-0.453	0.650558	1	0.897404
Vitamin D	Yes	Brain_Cortex	GAPDHP58	1	120038459	120039464	0.2477	rs496886	3.03	rs10923838	0.0707	4.14	2.154	435	20	enet	0.1	0.0001	1.91402	0.0556	1	0.340136
Vitamin D	Yes	Whole_Blood	GAPT	5	57787262	57792917	0.3011	rs6874208	2.97	rs7704785	0.237105	-9.88	-1.8354	523	7	lasso	0.24	1.1e-23	2.01532	0.04387	1	0.328827
Vitamin D	Yes	Whole_Blood	GAPVD1	9	128024073	128129486	0.0828	rs17257143	3.4	rs10760397	0.074805	5.8	0.7211	317	1	top1	0.075	5.8e-08	0.7211	0.471	1	0.825858
Vitamin D	Yes	Brain_Cortex	GAR1	4	110736666	110745893	0.2636	rs11569033	-3.18	rs6533470	0.16598	-5.11	0.4096	403	1	top1	0.17	5.6e-07	-0.40955	0.682	1	0.905447
Vitamin D	Yes	Liver	GAS2	11	22688129	22834601	0.425	rs7930872	2.88	rs1125897	0.244916	-6.77	-0.26425	394	5	lasso	0.25	2.5e-11	0.28792	0.773	1	0.93788
Vitamin D	Yes	Whole_Blood	GAS2L1	22	29702572	29708774	0.1039	rs8142788	2.2	rs715494	0.002542	-3.39	0.69647	421	421	blup	0.023	0.002	-1.58723	0.112	1	0.503002
Vitamin D	Yes	Brain_Cortex	GAS2L1	22	29702572	29708774	0.2842	rs8142788	2.2	rs909798	0.150408	5.58	0.6489	421	4	lasso	0.19	1.1e-07	0.5931	0.55309	1	0.849886
Vitamin D	Yes	Whole_Blood	GAS5	1	173833080	173838020	0.2678	rs7545388	-2.28	rs35571466	0.0259	-3.41	0.49518	266	1	top1	0.026	0.0011	-0.495	0.62	1	0.890831
Vitamin D	Yes	Whole_Blood	GAS6	13	114523524	114567046	0.0874	rs9604487	2.77	rs7335819	0.014608	4.16	-0.49499	346	346	blup	0.023	0.0023	1.37008	0.17066	1	0.593747
Vitamin D	Yes	Whole_Blood	GAS6-AS1	13	114518603	114542321	0.147	rs9604487	2.77	rs7399637	0.113486	7.04	-0.78544	352	2	lasso	0.13	6.2e-13	-0.9634	0.33535	1	0.746182
Vitamin D	Yes	Brain_Cortex	GAS8	16	90086037	90111383	0.5745	rs2159116	-3.62	rs12930631	0.14052	-5.22	2.0538	278	8	lasso	0.22	7.4e-09	-2.6435	0.00821	1	0.140542
Vitamin D	Yes	Liver	GAS8	16	90086037	90111383	0.2828	rs2159116	-3.62	rs868045	0.0879	-4.13	0.4908	277	1	top1	0.088	0.00012	-0.4908	0.624	1	0.882456
Vitamin D	Yes	Liver	GATAD1	7	92076767	92088150	0.3888	rs38795	2.02	rs7777732	0.13279	-4.81	0.3667	307	1	top1	0.13	2.3e-06	-0.36667	0.714	1	0.916974
Vitamin D	Yes	Whole_Blood	GATAD2A	19	19496635	19619740	0.1354	rs10401969	8.15	rs4808203	0.199284	8.64	2.8414	346	14	enet	0.2	1.1e-19	3.9353	8.31e-05	0.482728	0.00635168
Vitamin D	Yes	Brain_Cortex	GATAD2A	19	19496635	19619740	0.13	rs10401969	8.15	rs2023883	0.005882	-3.9	3.3007	346	346	blup	0.032	0.022	-2.61547	0.008911	1	0.145062
Vitamin D	Yes	Whole_Blood	GATC	12	120884241	120899389	0.1226	rs7135147	-3.14	rs787818	0.048266	-5.4	-0.03147	392	5	lasso	0.054	3.7e-06	-0.51106	0.609	1	0.886316
Vitamin D	Yes	Brain_Cortex	GATC	12	120884241	120899389	0.5847	rs7135147	-3.14	rs542407	0.421	-7.79	-0.10974	392	7	lasso	0.51	2.1e-22	-0.51843	0.604161	1	0.865654
Vitamin D	Yes	Liver	GATC	12	120884241	120899389	0.246	rs7135147	-3.14	rs542407	0.03245	-3.88	-0.10974	391	9	enet	0.1	3.2e-05	-0.37554	0.707	1	0.914252
Vitamin D	Yes	Whole_Blood	GATM	15	45653322	45694525	0.1636	rs11857175	2.72	rs11852800	0.104292	-6.89	1.0374	339	11	enet	0.12	6.4e-12	-0.81595	0.415	1	0.791963
Vitamin D	Yes	Whole_Blood	GATS	7	99798276	99844171	0.1164	rs6967487	-3.97	rs4134909	0.040531	-4.22	-0.43288	282	1	top1	0.041	5.9e-05	0.43288	0.665	1	0.905529
Vitamin D	Yes	Liver	GATS	7	99798276	99844171	0.1751	rs6967487	-3.97	rs941288	0.019207	3.45	1.6953	282	1	top1	0.019	0.048	1.6953	0.09	1	0.408562
Vitamin D	Yes	Whole_Blood	GATSL3	22	30681106	30685616	0.3557	rs9614068	-3.32	rs2074732	0.276813	-10.32	1.3761	426	4	lasso	0.28	3.2e-28	-1.25158	0.211	1	0.646125
Vitamin D	Yes	Whole_Blood	GBA	1	155204243	155214490	0.2681	rs10908465	5.85	rs1045253	0.233	9.37	3.8101	318	3	lasso	0.24	2.6e-23	4.19	2.75e-05	0.159747	0.00285263
Vitamin D	Yes	Whole_Blood	GBA2	9	35737002	35749983	0.1805	rs13284995	4.09	rs3750434	0.159995	7.85	3.5512	418	1	top1	0.16	8.6e-16	3.5512	0.000383	1	0.0199684
Vitamin D	Yes	Liver	GBA2	9	35737002	35749983	0.194	rs13284995	4.09	rs3750434	0.005477	3.71	3.5512	418	418	blup	0.036	0.011	3.52636	0.000421	1	0.0155659
Vitamin D	Yes	Brain_Cortex	GBA3	4	22694537	22821198	0.7234	rs7694947	2.74	rs6854336	0.53954	8.53	-0.8803	316	10	lasso	0.55	3.1e-25	-0.68981	0.49	1	0.818344
Vitamin D	Yes	Liver	GBA3	4	22694537	22821198	0.4767	rs7694947	2.74	rs7695833	0.321418	7.13	-0.92508	316	1	top1	0.32	1.6e-14	-0.92508	0.355	1	0.738168
Vitamin D	Yes	Whole_Blood	GBAP1	1	155183616	155197214	0.1881	rs10908465	5.85	rs2049805	0.16	7.83	-0.32397	328	1	top1	0.16	8.9e-16	-0.324	0.746	1	0.93799
Vitamin D	Yes	Brain_Cortex	GBAP1	1	155183616	155197214	0.139	rs10908465	5.85	rs12034326	0.0219	3.88	3.5117	328	1	top1	0.022	0.047	3.5117	0.000445	1	0.0225563
Vitamin D	Yes	Liver	GBAP1	1	155183616	155197214	0.3704	rs10908465	5.85	rs4072037	0.258195	6.37	-0.19305	328	1	top1	0.26	1.4e-11	-0.19305	0.847	1	0.964763
Vitamin D	Yes	Whole_Blood	GBP3	1	89472349	89488577	0.4688	rs17130617	-3.05	rs10493821	0.389	-12.11	-0.0876	345	7	lasso	0.4	3.4e-43	0.179	0.858	1	0.969485
Vitamin D	Yes	Brain_Cortex	GBP3	1	89472349	89488577	0.5185	rs17130617	-3.05	rs17433780	0.348	-6.97	-0.10029	344	6	lasso	0.39	2.8e-16	0.21518	0.83	1	0.957296
Vitamin D	Yes	Liver	GBP3	1	89472349	89488577	0.7018	rs17130617	-3.05	rs10493821	0.391782	-7.91	-0.0876	345	8	lasso	0.43	2e-20	0.62841	0.53	1	0.840937
Vitamin D	Yes	Whole_Blood	GCAT	22	38203912	38213183	0.4902	rs5995460	-2.91	rs1894644	0.181624	9.56	1.0676	417	5	lasso	0.29	1.6e-29	0.80117	0.423	1	0.797536
Vitamin D	Yes	Brain_Cortex	GCC1	7	127220672	127233665	0.2035	rs7799837	-3.53	rs806214	0.036619	-3.66	2.0131	472	30	enet	0.056	0.0033	-0.14536	0.884	1	0.969989
Vitamin D	Yes	Liver	GCC1	7	127220672	127233665	0.4274	rs7799837	-3.53	rs17133015	0.223395	6.18	-0.1592	473	1	top1	0.22	4.7e-10	-0.15918	0.874	1	0.969578
Vitamin D	Yes	Whole_Blood	GCC2	2	109065017	109125854	0.4486	rs1724184	-4.17	rs826691	0.454	-12.94	-2.6199	358	7	lasso	0.46	5.5e-51	2.89484	0.00379	1	0.0855589
Vitamin D	Yes	Brain_Cortex	GCC2	2	109065017	109125854	0.3531	rs1724184	-4.17	rs1821867	0.054023	4.42	0.81162	356	356	blup	0.085	0.00036	1.56564	0.117	1	0.487604
Vitamin D	Yes	Liver	GCC2	2	109065017	109125854	0.4846	rs1724184	-4.17	rs7601939	0.162006	5.87	1.8621	357	6	lasso	0.25	3.1e-11	2.5417	0.011032	1	0.139639
Vitamin D	Yes	Whole_Blood	GCDH	19	13001840	13025021	0.2138	rs1548546	5.03	rs8012	0.186527	-8.56	-2.6881	325	1	top1	0.19	2.3e-18	2.6881	0.00719	1	0.122804
Vitamin D	Yes	Brain_Cortex	GCDH	19	13001840	13025021	0.493	rs1548546	5.03	rs8012	0.374794	-7.2	-2.6881	324	1	top1	0.37	1.8e-15	2.6881	0.007186	1	0.129264
Vitamin D	Yes	Whole_Blood	GCH1	14	55308726	55369570	0.2734	rs7150763	-3.61	rs17128077	0.177719	-8.25	-0.3087	396	9	enet	0.2	1.3e-19	0.16903	0.866	1	0.970405
Vitamin D	Yes	Brain_Cortex	GCLC	6	53362139	53409927	0.247	rs9367529	2.94	rs574389	0.097802	-4.4	0.5198	547	1	top1	0.098	0.00013	-0.5198	0.603203	1	0.865654
Vitamin D	Yes	Whole_Blood	GCM1	6	52991762	53013627	0.1582	rs6458861	3.2	rs11756086	0.139	-7.24	0.62989	543	1	top1	0.14	8.2e-14	-0.6299	0.529	1	0.85957
Vitamin D	Yes	Whole_Blood	GCN1L1	12	120565007	120632513	0.1124	rs7297487	-3.63	rs6490286	0.079327	-5.95	0.31664	376	1	top1	0.079	2.3e-08	-0.31664	0.752	1	0.94004
Vitamin D	Yes	Whole_Blood	GCNT1	9	79034752	79122332	0.0831	rs4744783	3.61	rs618145	0.024715	4.57	-0.30346	667	1	top1	0.025	0.0014	-0.30346	0.762	1	0.94484
Vitamin D	Yes	Whole_Blood	GCNT2	6	10492456	10629601	0.2461	rs10484890	-3.18	rs504117	0.153	-7.78	-1.6786	526	4	lasso	0.17	4.4e-17	1.5505	0.121	1	0.514773
Vitamin D	Yes	Whole_Blood	GCNT7	20	55066548	55100859	0.1512	rs6069696	2.81	rs6069767	0.022711	4.18	-0.00746	605	605	blup	0.032	0.00032	-0.296	0.76719	1	0.946798
Vitamin D	Yes	Liver	GCNT7	20	55066548	55100859	0.3174	rs6069696	2.81	rs913000	-0.004654	3.59	0.268	604	604	blup	0.0061	0.17	1.28585	0.198	1	0.577757
Vitamin D	Yes	Brain_Cortex	GCOM2	4	68904262	68905368	0.2016	rs353176	2.74	rs1843593	0.06788	4.35	-0.4451	302	4	lasso	0.081	0.00048	-0.69297	0.488	1	0.817854
Vitamin D	Yes	Whole_Blood	GCSAM	3	111839688	111852152	0.091	rs1552707	-3.35	rs4682374	-0.002724	-3.44	0.8969	551	551	blup	0.022	0.0025	-0.670127	0.503	1	0.850139
Vitamin D	Yes	Whole_Blood	GDE1	16	19513212	19533467	0.2345	rs1894382	-2.74	rs3830052	0.01502	-4.83	-0.41042	458	7	enet	0.05	9.2e-06	1.35391	0.176	1	0.601049
Vitamin D	Yes	Whole_Blood	GDF15	19	18485541	18499986	0.1524	rs12608504	-4.77	rs7226	0.107722	6.57	-0.00204	385	1	top1	0.11	6.5e-11	-0.00204	0.998	1	0.999376
Vitamin D	Yes	Brain_Cortex	GDF6	8	97154562	97173020	0.2733	rs1545898	3.71	rs2543093	0.06413	4.49	0.17304	559	22	enet	0.07	0.0011	0.4585	0.647	1	0.887919
Vitamin D	Yes	Whole_Blood	GDI2	10	5807186	5884095	0.3022	rs11253156	-4.37	rs2275774	0.176005	-8.48	0.0813	701	12	enet	0.19	3.4e-19	-0.1248	0.900665	1	0.977387
Vitamin D	Yes	Whole_Blood	GDPD3	16	30116131	30125177	0.2332	rs11574947	3.55	rs11865086	0.048292	5.67	0.75429	227	227	blup	0.1	1.4e-10	0.2352	0.814	1	0.960887
Vitamin D	Yes	Brain_Cortex	GDPD3	16	30116131	30125177	0.2878	rs11574947	3.55	rs10445105	-0.00197	3.31	0.5117	226	23	enet	0.02	0.057	-0.9087	0.363	1	0.750418
Vitamin D	Yes	Whole_Blood	GDPD5	11	75145685	75236948	0.2294	rs12222995	4.39	rs2276443	0.0518	5.58	-1.0149	441	6	lasso	0.078	2.8e-08	-1.16959	0.242	1	0.67912
Vitamin D	Yes	Whole_Blood	GEMIN4	17	647654	655899	0.2033	rs8076098	3.37	rs16954846	0.037	-4.33	-0.57314	394	1	top1	0.037	0.00012	0.57314	0.567	1	0.873893
Vitamin D	Yes	Whole_Blood	GEMIN7	19	45582453	45594782	0.1114	rs7412	6.4	rs3745157	0.070552	-5.23	2.8435	368	1	top1	0.071	1.4e-07	-2.8435	0.00446	1	0.0938701
Vitamin D	Yes	Liver	GEMIN7	19	45582453	45594782	0.244	rs7412	6.4	rs7259567	0.006776	-3.5	0.27134	368	367	blup	0.022	0.037	-0.39169	0.695	1	0.913217
Vitamin D	Yes	Whole_Blood	GEN1	2	17935125	17966632	0.1497	rs13026698	3.54	rs6748561	0.00414	3.61	0.29396	485	36	enet	0.0074	0.054	-1.17448	0.24	1	0.678754
Vitamin D	Yes	Brain_Cortex	GEN1	2	17935125	17966632	0.4008	rs13026698	3.54	rs17381084	0.032773	4.19	-2.087	485	485	blup	0.067	0.0014	-2.00721	0.0447	1	0.307054
Vitamin D	Yes	Liver	GEN1	2	17935125	17966632	0.5507	rs13026698	3.54	rs6531052	0.238325	6.45	-1.9111	485	35	enet	0.3	2.2e-13	-1.8283	0.06751	1	0.362029
Vitamin D	Yes	Whole_Blood	GFER	16	2034208	2037750	0.1017	rs3785273	-3.14	rs1046495	0.017069	4.74	0.34367	439	439	blup	0.028	0.00072	-0.818	0.413	1	0.791005
Vitamin D	Yes	Brain_Cortex	GFER	16	2034208	2037750	0.3747	rs3785273	-3.14	rs3785272	0.060012	4.65	-0.3344	437	3	lasso	0.093	0.00018	0.2004	0.841	1	0.959212
Vitamin D	Yes	Brain_Cortex	GFM1	3	158362067	158410364	0.2939	rs1560417	-2.96	rs17642107	0.167635	-5.2	-0.6351	388	1	top1	0.17	4.9e-07	0.6351	0.525	1	0.840474
Vitamin D	Yes	Liver	GFM2	5	74017114	74063196	0.4421	rs4703638	-2.98	rs10515193	0.137555	4.82	0.10134	476	1	top1	0.14	1.5e-06	0.10134	0.91928	1	0.982703
Vitamin D	Yes	Liver	GFOD1	6	13358062	13487894	0.216	rs453695	-3.65	rs492676	-0.00304	-3.6	-0.77073	495	495	blup	0.028	0.022	0.7301	0.465	1	0.804092
Vitamin D	Yes	Brain_Cortex	GFOD2	16	67708434	67753324	0.2625	rs1113232	-2.4	rs7204974	0.011261	-3.3	-0.6005	227	14	enet	0.052	0.0045	0.0689	0.945	1	0.988565
Vitamin D	Yes	Whole_Blood	GFPT1	2	69546905	69614382	0.1258	rs12612409	2.98	rs13427243	0.0836	6.8	0.77747	416	416	blup	0.12	1.7e-12	0.945415	0.344	1	0.749759
Vitamin D	Yes	Brain_Cortex	GFRA1	10	117816444	118032979	0.393	rs7910135	-3.62	rs10749194	0.229877	-6.02	1.1603	535	1	top1	0.23	2.4e-09	-1.1603	0.246	1	0.658498
Vitamin D	Yes	Whole_Blood	GFRA2	8	21547915	21669869	0.139	rs17607532	3.35	rs1479057	0.091253	-6.05	-1.4812	535	1	top1	0.091	2e-09	1.4812	0.139	1	0.544839
Vitamin D	Yes	Whole_Blood	GGA1	22	38004481	38029571	0.3329	rs5750402	3.21	rs12157904	0.010271	4.83	0.60474	502	33	enet	0.13	4.9e-13	-1.31875	0.187	1	0.61826
Vitamin D	Yes	Whole_Blood	GGA2	16	23474863	23533316	0.095	rs11074594	3.23	rs240745	0.044678	-4.31	-0.30692	433	1	top1	0.045	2.6e-05	0.30692	0.759	1	0.944118
Vitamin D	Yes	Whole_Blood	GGA3	17	73232694	73257754	0.1594	rs6501824	-3.87	rs9988	0.0564	4.9	-0.66955	377	1	top1	0.056	2.4e-06	-0.66955	0.503	1	0.850139
Vitamin D	Yes	Liver	GGA3	17	73232694	73257754	0.2395	rs6501824	-3.87	rs2291030	0.068513	4.41	-0.47325	377	1	top1	0.069	0.00066	-0.47325	0.636	1	0.890463
Vitamin D	Yes	Whole_Blood	GGACT	13	101183810	101241782	0.346	rs671810	-2.77	rs9557454	0.033372	5.31	-0.81587	511	7	lasso	0.079	2.3e-08	-0.04246	0.96614	1	0.993153
Vitamin D	Yes	Brain_Cortex	GGACT	13	101183810	101241782	0.251	rs671810	-2.77	rs11842969	0.003897	3.82	0.9545	510	510	blup	0.042	0.0095	1.7013	0.08889	1	0.427608
Vitamin D	Yes	Brain_Cortex	GGCT	7	30536237	30544460	0.2039	rs10229281	2.7	rs38494	0.070917	4.77	0.50253	455	3	lasso	0.11	3.7e-05	0.54032	0.589	1	0.863262
Vitamin D	Yes	Whole_Blood	GGCX	2	85772404	85788670	0.3488	rs17508843	3.04	rs10198569	0.279	10.18	1.2602	473	6	lasso	0.28	2.4e-28	0.946321	0.344	1	0.749759
Vitamin D	Yes	Brain_Cortex	GGCX	2	85772404	85788670	0.3884	rs17508843	3.04	rs6705971	0.249885	6.4	0.2274	473	4	lasso	0.26	1e-10	0.72222	0.47	1	0.807231
Vitamin D	Yes	Whole_Blood	GGH	8	63927638	63951730	0.1062	rs1031551	3.09	rs10504360	0.002891	4.09	0.48863	413	413	blup	0.036	0.00014	1.54715	0.122	1	0.515417
Vitamin D	Yes	Brain_Cortex	GGH	8	63927638	63951730	0.298	rs1031551	3.09	rs1031551	0.25902	5.99	3.0906	413	1	top1	0.26	1.8e-10	3.0906	0.002	1	0.0619524
Vitamin D	Yes	Brain_Cortex	GGNBP1	6	33551515	33556803	0.37	NA	NA	NA	NA	NA	NA	500	0	lasso	0.18	1.7e-07	NA	NA	NA	NA
Vitamin D	Yes	Whole_Blood	GGNBP2	17	34900737	34946278	0.1992	rs1564796	3.69	rs1483544	0.0953	7.09	0.86293	321	321	blup	0.14	1.8e-13	0.69038	0.49	1	0.842382
Vitamin D	Yes	Whole_Blood	GGPS1	1	235490803	235507847	0.1401	rs2138290	3.14	rs7515496	0.0787	6.65	-0.2756	346	3	lasso	0.09	2.6e-09	-0.488	0.626	1	0.891501
Vitamin D	Yes	Whole_Blood	GGT5	22	24615622	24641110	0.0897	rs738825	-2.13	rs2001106	0.016011	4.08	-1.739	356	3	lasso	0.023	0.0022	-1.52737	0.127	1	0.525458
Vitamin D	Yes	Whole_Blood	GGT7	20	33432523	33460663	0.0926	rs6060375	2.7	rs17122844	0.028004	-4.15	0.25154	349	349	blup	0.042	4.8e-05	-1.2468	0.21247	1	0.647406
Vitamin D	Yes	Whole_Blood	GGTA1P	9	124207269	124262306	0.3734	rs306781	-2.78	rs10117389	0.293458	-10.83	-0.52382	442	8	lasso	0.31	2.9e-31	0.80896	0.419	1	0.796013
Vitamin D	Yes	Whole_Blood	GHITM	10	85901218	85913001	0.367	rs627941	3.31	rs7087073	0.139845	7.28	-1.4775	556	26	enet	0.17	5.5e-17	-1.2579	0.208428	1	0.643392
Vitamin D	Yes	Brain_Cortex	GHR	5	42423879	42721979	0.1574	rs10941594	-3.31	rs6180	0.003249	-3.7	-0.49055	277	277	blup	0.035	0.017	0.8986	0.36889	1	0.753389
Vitamin D	Yes	Brain_Cortex	GHRL	3	10327431	10333135	0.3833	rs26801	-2.64	rs35684	0.085244	4.66	-0.3699	616	616	blup	0.16	9.5e-07	-2.0147	0.0439	1	0.303797
Vitamin D	Yes	Whole_Blood	GHRLOS	3	10329098	10335133	0.3481	rs26801	-2.64	rs42451	0.149067	8.96	-0.2879	615	40	enet	0.27	3.6e-27	-0.234881	0.814	1	0.960887
Vitamin D	Yes	Brain_Cortex	GHRLOS	3	10329098	10335133	0.4026	rs26801	-2.64	rs27647	0.087738	-5.23	0.7711	615	615	blup	0.21	1.7e-08	-1.8258	0.0679	1	0.382968
Vitamin D	Yes	Liver	GHRLOS	3	10329098	10335133	0.3853	rs26801	-2.64	rs164938	0.179521	6.05	-0.1297	614	18	enet	0.19	1.4e-08	-0.28849	0.773	1	0.93788
Vitamin D	Yes	Whole_Blood	GIGYF1	7	100277130	100287071	0.1294	rs1624099	3.2	rs221803	0.064826	5.72	-0.26157	293	6	lasso	0.078	3.3e-08	0.47068	0.638	1	0.894124
Vitamin D	Yes	Brain_Cortex	GIGYF1	7	100277130	100287071	0.1878	rs1624099	3.2	rs221784	0.094281	4.25	1.0432	293	4	lasso	0.098	0.00013	0.82105	0.412	1	0.771981
Vitamin D	Yes	Liver	GIGYF1	7	100277130	100287071	0.1192	rs1624099	3.2	rs11520986	0.027468	-3.9	-1.3133	293	1	top1	0.027	0.023	1.3133	0.189	1	0.568619
Vitamin D	Yes	Whole_Blood	GIMAP1	7	150413645	150421372	0.0796	rs2257073	4.1	rs3800786	0.094667	-6.19	-0.72679	497	1	top1	0.095	9.9e-10	0.72679	0.467	1	0.82431
Vitamin D	Yes	Liver	GIMAP2	7	150382788	150390729	0.5087	rs4725392	3.85	rs4725359	0.021777	-4.55	-1.6041	483	483	blup	0.15	6.9e-07	0.92324	0.356	1	0.738168
Vitamin D	Yes	Whole_Blood	GIMAP4	7	150264365	150271041	0.1541	rs2373929	2.71	rs1851434	0.061473	-5.58	0.2904	437	11	lasso	0.091	2.2e-09	-0.28651	0.774	1	0.948807
Vitamin D	Yes	Brain_Cortex	GIMAP4	7	150264365	150271041	0.2036	rs2373929	2.71	rs10239400	-0.007307	-3.25	-0.95656	437	437	blup	0.031	0.023	1.2638	0.206	1	0.61272
Vitamin D	Yes	Liver	GIMAP5	7	150434436	150446823	0.2003	rs2257073	4.1	rs2303933	0.000491	-3.67	-1.2088	507	507	blup	0.042	0.0064	-0.13634	0.892	1	0.975535
Vitamin D	Yes	Whole_Blood	GIMAP7	7	150211918	150218161	0.0645	rs3793342	2.65	rs1464750	0.01595	-4.22	-0.560234	414	1	top1	0.016	0.0087	0.56023	0.575	1	0.877377
Vitamin D	Yes	Whole_Blood	GINM1	6	149887430	149912884	0.2616	rs4897094	-3.56	rs12526675	0.204	-8.82	0.01378	430	1	top1	0.2	4.3e-20	-0.0138	0.989	1	0.998846
Vitamin D	Yes	Liver	GIPC2	1	78511586	78604133	0.1934	rs540757	-2.94	rs586300	0.134714	4.76	-0.66925	322	1	top1	0.13	2e-06	-0.66925	0.503	1	0.827051
Vitamin D	Yes	Whole_Blood	GIPC3	19	3585551	3593539	0.3452	rs8109485	3.98	rs8113232	0.110898	-7.06	-0.85194	379	26	enet	0.17	4.7e-17	0.40558	0.685	1	0.915732
Vitamin D	Yes	Whole_Blood	GIT1	17	27900487	27921072	0.2683	rs8614	-5	rs894606	0.108	-6.61	0.33934	316	26	enet	0.13	2.4e-13	-1.85538	0.0635	1	0.399644
Vitamin D	Yes	Liver	GKAP1	9	86354336	86444431	0.228	rs4298563	4.05	rs2274914	0.141551	-4.92	3.8452	548	1	top1	0.14	1.1e-06	-3.8452	0.00012	0.3372	0.00624444
Vitamin D	Yes	Whole_Blood	GLB1L	2	220101392	220110176	0.4442	rs7591074	2.93	rs35328001	0.371	-11.77	-2.8829	398	1	top1	0.37	5.6e-39	2.8829	0.00394	1	0.0873567
Vitamin D	Yes	Liver	GLB1L	2	220101392	220110176	0.1912	rs7591074	2.93	rs2292601	0.068811	-4.71	-0.6208	397	1	top1	0.069	0.00064	0.6208	0.534725	1	0.842059
Vitamin D	Yes	Whole_Blood	GLCE	15	69452923	69564556	0.2302	rs7163417	2.18	rs8026900	0.050165	-4.46	1.5688	371	3	lasso	0.051	7e-06	-1.0162	0.31	1	0.734153
Vitamin D	Yes	Brain_Cortex	GLDN	15	51633826	51700210	0.239	rs8042840	-4.36	rs2445770	0.0226	-4.01	1.5365	475	7	lasso	0.06	0.0024	-0.739091	0.45985	1	0.803302
Vitamin D	Yes	Whole_Blood	GLG1	16	74485856	74641012	0.1901	rs16950325	2.63	rs10871290	0.020241	4.81	0.65531	363	25	enet	0.064	5.4e-07	0.79086	0.429	1	0.801306
Vitamin D	Yes	Brain_Cortex	GLG1	16	74485856	74641012	0.2331	rs16950325	2.63	rs4985360	0.074426	-3.85	0.0238	363	3	lasso	0.16	1e-06	0.6035	0.546	1	0.846658
Vitamin D	Yes	Whole_Blood	GLI4	8	144349603	144359101	0.1013	rs11783855	-3.1	rs7011172	0.077475	-5.51	-1.9717	385	1	top1	0.077	3.4e-08	1.9717	0.0486	1	0.34387
Vitamin D	Yes	Whole_Blood	GLIPR1	12	75874460	75897633	0.1524	rs2446337	3.07	rs3087687	0.05051	-6.3	-1.1275	504	24	enet	0.11	7.7e-11	0.93412	0.35	1	0.754416
Vitamin D	Yes	Brain_Cortex	GLIPR1	12	75874460	75897633	0.2857	rs2446337	3.07	rs2242435	0.0841	-4.53	-1.4232	504	1	top1	0.084	0.00038	1.4232	0.154678	1	0.542808
Vitamin D	Yes	Brain_Cortex	GLIPR1L2	12	75784850	75826468	0.6033	rs2446337	3.07	rs12369556	0.58	-8.84	-1.8822	470	1	top1	0.58	5.2e-27	1.8822	0.059809	1	0.355304
Vitamin D	Yes	Liver	GLIPR1L2	12	75784850	75826468	0.49	rs2446337	3.07	rs11180483	0.37369	-8.26	-1.9109	471	2	lasso	0.4	1.1e-18	1.94848	0.0514	1	0.322397
Vitamin D	Yes	Whole_Blood	GLO1	6	38643701	38670917	0.1862	rs4714177	-3.49	rs12206647	0.0869	-6.37	-1.1644	559	8	lasso	0.11	2e-11	1.0991	0.272	1	0.702244
Vitamin D	Yes	Liver	GLO1	6	38643701	38670917	0.23	rs4714177	-3.49	rs4714175	0.00453	4.44	1.0555	558	558	blup	0.094	7.2e-05	-0.36707	0.714	1	0.916974
Vitamin D	Yes	Whole_Blood	GLOD4	17	660337	685512	0.1861	rs8076098	3.37	rs3813431	0.0537	5.28	1.0841	392	1	top1	0.054	4.2e-06	1.0841	0.278	1	0.70489
Vitamin D	Yes	Whole_Blood	GLRX	5	95087023	95158709	0.1639	rs6871090	3.24	rs12513728	0.024442	4.49	0.9953	389	8	lasso	0.027	0.00091	-0.27177	0.7858	1	0.951662
Vitamin D	Yes	Brain_Cortex	GLRX2	1	193065598	193075244	0.1444	rs7525286	2.51	rs12132305	0.0563	-3.64	-1.9833	350	1	top1	0.056	0.0032	1.9833	0.0473	1	0.312902
Vitamin D	Yes	Brain_Cortex	GLT1D1	12	129337972	129469509	0.5609	rs523317	-3.53	rs11060001	0.00249	3.59	-0.25694	709	709	blup	0.068	0.0013	0.2374	0.812343	1	0.950326
Vitamin D	Yes	Liver	GLT1D1	12	129337972	129469509	0.803	rs523317	-3.53	rs683262	0.35577	8.22	0.04736	709	46	enet	0.4	1.3e-18	0.58823	0.556	1	0.84957
Vitamin D	Yes	Brain_Cortex	GLTP	12	110288748	110318293	0.2305	rs12314392	-3.75	rs12823540	0.0804	-4.54	0.59781	351	1	top1	0.08	0.00051	-0.59781	0.549967	1	0.848968
Vitamin D	Yes	Liver	GLTP	12	110288748	110318293	0.242	rs12314392	-3.75	rs12311063	0.01892	4.03	1.6403	353	353	blup	0.053	0.0024	0.76877	0.442	1	0.790089
Vitamin D	Yes	Whole_Blood	GLTPD1	1	1260136	1264277	0.1313	rs2710875	-3.01	rs1810745	0.0728	5.55	0.15883	261	1	top1	0.073	8.7e-08	0.159	0.874	1	0.97052
Vitamin D	Yes	Whole_Blood	GLTSCR2	19	48248779	48260292	0.2727	rs2547231	19.22	rs889142	0.145294	7.93	-2.37151	491	6	enet	0.17	1.8e-16	-2.05454	0.0399	1	0.316206
Vitamin D	Yes	Whole_Blood	GLUD1	10	88810243	88854623	0.1088	rs9421560	-2.73	rs1885932	-0.000925	4.07	-0.2035	250	250	blup	0.017	0.0075	0.1078	0.914192	1	0.980852
Vitamin D	Yes	Brain_Cortex	GLUD1P2	10	48952491	48971153	0.5	rs9422351	2.96	rs11204276	0.070964	-3.61	0.65925	145	9	lasso	0.11	3.8e-05	-0.5151	0.606	1	0.867015
Vitamin D	Yes	Liver	GLUD1P6	10	48169665	48175810	0.1858	rs4922511	3.38	rs9422352	0.00218	3.18	1.4679	201	201	blup	0.04	0.0075	1.7441	0.08114	1	0.393109
Vitamin D	Yes	Brain_Cortex	GLYATL2	11	58601542	58671688	0.164	rs12420661	2.9	rs1943276	-0.005039	-3.88	1.5214	349	349	blup	0.041	0.011	-1.6738	0.0942	1	0.437637
Vitamin D	Yes	Whole_Blood	GLYCTK	3	52321105	52329272	0.1413	rs13303	-5.08	rs9311474	0.145704	7.73	-3.975	340	1	top1	0.15	2e-14	-3.975	7.04e-05	0.408954	0.00584219
Vitamin D	Yes	Whole_Blood	GM2A	5	150591711	150650001	0.8233	rs12651780	3.75	rs1004736	0.484156	13.4	-0.0186	635	15	enet	0.49	5.2e-55	0.01615	0.98711	1	0.998454
Vitamin D	Yes	Whole_Blood	GMCL1	2	70056774	70108528	0.1565	rs728476	-3.71	rs10865380	0.0691	6.52	0.3012	322	6	lasso	0.12	1.4e-11	0.269092	0.788	1	0.951662
Vitamin D	Yes	Brain_Cortex	GMCL1	2	70056774	70108528	0.1554	rs728476	-3.71	rs2872075	0.115093	-4.63	0.13378	321	1	top1	0.12	3.4e-05	-0.13378	0.894	1	0.972216
Vitamin D	Yes	Whole_Blood	GMEB2	20	62218955	62258394	0.0952	rs11905801	4.63	rs310663	0.001173	-3.93	1.13976	431	431	blup	0.01	0.028	-1.7064	0.08793	1	0.468554
Vitamin D	Yes	Whole_Blood	GMFG	19	39818993	39833012	0.1778	rs12463262	-3.07	rs251905	0.008944	4.31	-0.09793	442	442	blup	0.03	0.00046	-1.18114	0.238	1	0.676721
Vitamin D	Yes	Whole_Blood	GMIP	19	19740285	19754476	0.0531	rs10401969	8.15	rs739461	0.02882	-4.89	-0.66495	342	4	lasso	0.035	0.00018	-0.25141	0.802	1	0.95644
Vitamin D	Yes	Liver	GMPPB	3	49759317	49761384	0.0821	rs6775384	5.12	rs13096480	0.070483	4.02	3.04282	316	1	top1	0.07	0.00056	3.04282	0.00234	1	0.0515898
Vitamin D	Yes	Whole_Blood	GNA11	19	3094408	3124002	0.1899	rs4806927	-3.64	rs308033	0.114964	6.9	0.00994	408	1	top1	0.11	1.4e-11	0.00994	0.992	1	0.998846
Vitamin D	Yes	Whole_Blood	GNA12	7	2767746	2883958	0.2357	rs6954749	2.91	rs798497	0.046294	5.47	-0.5209	566	8	lasso	0.075	5.8e-08	0.42468	0.671	1	0.907638
Vitamin D	Yes	Brain_Cortex	GNA14	9	80037995	80263223	0.331	rs7020256	-3.77	rs12336869	0.033	-3.76	-0.8403	385	14	enet	0.048	0.0064	0.4873	0.62608	1	0.878042
Vitamin D	Yes	Brain_Cortex	GNA15	19	3136191	3163767	0.709	rs4806927	-3.64	rs310678	0.396991	7.37	2.2638	418	27	enet	0.4	1.1e-16	1.85451	0.063666	1	0.365619
Vitamin D	Yes	Liver	GNAL	18	11688955	11885674	0.51	rs9807408	-2.78	rs8087266	0.036569	4.19	-1.747	454	10	lasso	0.063	0.0011	-1.478	0.1395	1	0.498721
Vitamin D	Yes	Whole_Blood	GNAO1	16	56225302	56391356	0.1139	rs7195911	3.82	rs421859	-0.002616	-3.35	-0.64859	486	486	blup	0.016	0.0086	2.36101	0.0182	1	0.211871
Vitamin D	Yes	Brain_Cortex	GNAQ	9	80331003	80646374	0.2723	rs7020256	-3.77	rs2209911	0.107	-5.59	-3.4395	395	4	lasso	0.14	3.8e-06	3.4516	0.000557	1	0.0255761
Vitamin D	Yes	Whole_Blood	GNAS	20	57414773	57486247	0.1557	rs16982218	-3.42	rs3730168	0.053314	4.93	-2.1032	541	1	top1	0.053	4.5e-06	-2.1032	0.03545	1	0.296292
Vitamin D	Yes	Brain_Cortex	GNAZ	22	23412540	23467224	0.5266	rs11913797	-4.64	rs3788337	0.213958	-5.61	-2.7239	367	367	blup	0.22	4.2e-09	2.4635	0.01376	1	0.177176
Vitamin D	Yes	Brain_Cortex	GNB1L	22	19770747	19842462	0.201	rs2106144	3.25	rs11704083	0.068844	4.18	1.4908	567	1	top1	0.069	0.0012	1.4908	0.136014	1	0.516629
Vitamin D	Yes	Liver	GNB2	7	100271154	100276797	0.1932	rs12705073	3.38	rs10247962	-0.001149	-3.64	1.4682	290	290	blup	0.053	0.0026	-2.73918	0.00616	1	0.0948951
Vitamin D	Yes	Whole_Blood	GNB2L1	5	180663909	180675096	0.3864	rs2010351	2.01	rs2545093	0.04907	-4.96	0.6329	192	38	enet	0.089	3.3e-09	0.68445	0.49369	1	0.844759
Vitamin D	Yes	Whole_Blood	GNB5	15	52413117	52483566	0.1514	rs12903707	3.95	rs7168334	0.012801	4.33	-2.1062	388	23	enet	0.031	0.00039	-2.17429	0.0297	1	0.271269
Vitamin D	Yes	Brain_Cortex	GNB5	15	52413117	52483566	0.157	rs12903707	3.95	rs1011051	0.01478	-3.72	2.3613	389	1	top1	0.015	0.085	-2.3613	0.01821	1	0.205835
Vitamin D	Yes	Whole_Blood	GNG10	9	114423615	114432526	0.1992	rs7875749	2.99	rs7045665	0.192151	8.55	-1.6911	505	1	top1	0.19	6.2e-19	-1.6911	0.0908	1	0.472945
Vitamin D	Yes	Brain_Cortex	GNG10	9	114423615	114432526	0.4832	rs7875749	2.99	rs7045665	0.249	6.46	-1.6911	505	11	enet	0.29	9.9e-12	-1.2538	0.209916	1	0.618589
Vitamin D	Yes	Liver	GNG10	9	114423615	114432526	0.236	rs7875749	2.99	rs7045665	0.086591	5.73	-1.6911	505	505	blup	0.099	4.7e-05	-1.81441	0.069614	1	0.369086
Vitamin D	Yes	Whole_Blood	GNG12-AS1	1	68297986	68668670	0.2654	rs1926280	3.7	rs12065581	0.0878	5.77	-0.19183	573	1	top1	0.088	4.1e-09	-0.192	0.848	1	0.968546
Vitamin D	Yes	Whole_Blood	GNG7	19	2511217	2702707	0.1536	rs10412849	-2.57	rs8105469	0.053293	-4.99	1.0285	435	17	enet	0.068	2.4e-07	-0.29848	0.765	1	0.946111
Vitamin D	Yes	Whole_Blood	GNGT2	17	47280153	47286762	0.0855	rs4793990	3.44	rs4794029	0.0678	5.15	-0.82376	376	1	top1	0.068	2.4e-07	-0.82376	0.41	1	0.789947
Vitamin D	Yes	Whole_Blood	GNLY	2	85921414	85925977	0.4809	rs17508843	3.04	rs12151621	0.203	9.13	0.45652	474	19	enet	0.31	4.1e-32	-0.722449	0.47	1	0.825858
Vitamin D	Yes	Whole_Blood	GNMT	6	42928496	42931607	0.1298	rs7742789	-5.02	rs2395943	0.0843	6.2	1.5908	372	5	enet	0.092	1.6e-09	1.3184	0.187	1	0.61826
Vitamin D	Yes	Brain_Cortex	GNMT	6	42928496	42931607	0.772	rs7742789	-5.02	rs2395943	0.414217	7.92	1.5908	369	16	lasso	0.53	1.7e-23	1.46208	0.143721	1	0.52773
Vitamin D	Yes	Liver	GNMT	6	42928496	42931607	0.246	rs7742789	-5.02	rs9462856	0.19	5.6	0.49871	371	1	top1	0.19	1.1e-08	0.49871	0.618	1	0.881929
Vitamin D	Yes	Whole_Blood	GNPDA2	4	44684217	44728612	0.1949	rs6841428	-2.97	rs6831166	0.125	7.93	-0.50498	376	4	lasso	0.14	1.7e-13	-0.31918	0.75	1	0.94004
Vitamin D	Yes	Brain_Cortex	GNPDA2	4	44684217	44728612	0.4309	rs6841428	-2.97	rs12499960	0.33178	6.89	-0.5334	376	1	top1	0.33	1.6e-13	-0.53344	0.594	1	0.863779
Vitamin D	Yes	Liver	GNPDA2	4	44684217	44728612	0.26	rs6841428	-2.97	rs1439364	0.260503	6.65	0.60161	376	5	lasso	0.28	2e-12	0.19791	0.843	1	0.962548
Vitamin D	Yes	Liver	GNPNAT1	14	53241912	53258386	0.3706	rs11848946	-3.6	rs2025631	0.151924	5.55	1.6731	325	21	enet	0.22	8.2e-10	1.1588	0.247	1	0.629828
Vitamin D	Yes	Liver	GNPTAB	12	102139275	102224716	0.183	rs2373565	-2.62	rs7966207	0.0476	4.31	0.50884	458	1	top1	0.048	0.004	0.50884	0.611	1	0.881371
Vitamin D	Yes	Whole_Blood	GNS	12	65107225	65153227	0.1177	rs11175369	2.96	rs1261862	0.086077	-6.29	-0.58345	324	1	top1	0.086	5.8e-09	0.58345	0.56	1	0.872283
Vitamin D	Yes	Liver	GOLGA1	9	127640646	127703378	0.248	rs10818986	-2.61	rs10819014	0.031912	-4.03	2.5058	301	301	blup	0.1	3.8e-05	-1.6842	0.092144	1	0.411645
Vitamin D	Yes	Whole_Blood	GOLGA2B	12	100550190	100566973	0.153	rs7485480	-2.65	rs11832216	0.011305	4.85	1.2254	342	4	lasso	0.051	7.6e-06	0.80227	0.422	1	0.796981
Vitamin D	Yes	Brain_Cortex	GOLGA2B	12	100550190	100566973	0.1684	rs7485480	-2.65	rs11110266	0.0119	3.98	0.91283	342	7	enet	0.025	0.038	1.2643	0.206124	1	0.61272
Vitamin D	Yes	Whole_Blood	GOLGA3	12	133345495	133405444	0.1024	rs11146929	4.32	rs2279313	0.009376	4.31	0.90608	243	5	lasso	0.027	0.00097	1.29679	0.195	1	0.627147
Vitamin D	Yes	Brain_Cortex	GOLGA6L4	15	84904525	84914120	0.519	rs17158657	-2.67	rs150968	0.196219	-6.13	0.25571	250	7	lasso	0.36	7.1e-15	0.426302	0.66989	1	0.900589
Vitamin D	Yes	Liver	GOLGA6L4	15	84904525	84914120	0.5916	rs17158657	-2.67	rs150968	0.13388	-5.91	0.2557	250	24	enet	0.3	2e-13	0.41269	0.68	1	0.906882
Vitamin D	Yes	Whole_Blood	GOLGA6L5	15	85051116	85060045	0.0634	rs1562884	-2.59	rs2135551	0.032687	-4.65	-1.9189	359	359	blup	0.033	0.00025	1.86049	0.0628	1	0.39779
Vitamin D	Yes	Brain_Cortex	GOLGA6L5	15	85051116	85060045	0.485	rs1562884	-2.59	rs12901468	0.344206	6.97	0.4661	359	1	top1	0.34	4.6e-14	0.4661	0.64114	1	0.885794
Vitamin D	Yes	Liver	GOLGA6L5	15	85051116	85060045	0.371	rs1562884	-2.59	rs150968	0.14889	5.99	0.2557	359	12	enet	0.17	9.5e-08	0.96924	0.332	1	0.721516
Vitamin D	Yes	Liver	GOLGA6L9	15	83098710	83108085	0.206	rs3850610	-3.02	rs4779069	-0.0032	3.43	1.9927	150	150	blup	0.047	0.0041	1.92146	0.0547	1	0.330265
Vitamin D	Yes	Liver	GOLGA8A	15	34671272	34880704	0.5417	rs628118	2.74	rs4265776	0.17846	5.7	0.6414	401	1	top1	0.18	3.5e-08	0.64136	0.521	1	0.834669
Vitamin D	Yes	Whole_Blood	GOLGA8B	15	34817408	34875852	0.1079	rs628118	2.74	rs8041207	0.018657	-4.68	-0.4778	400	15	enet	0.033	0.00026	0.26438	0.791	1	0.951723
Vitamin D	Yes	Brain_Cortex	GOLGA8B	15	34817408	34875852	0.187	rs628118	2.74	rs4779660	-0.007122	-3.44	-0.25458	400	400	blup	0.024	0.04	-0.327626	0.74319	1	0.927918
Vitamin D	Yes	Brain_Cortex	GOLGA8H	15	30896329	30906764	0.324	rs10519726	-2.25	rs12898883	0.053715	-4.59	0.904073	180	180	blup	0.13	1.1e-05	-0.215191	0.82962	1	0.957141
Vitamin D	Yes	Whole_Blood	GOLGA8N	15	32885657	32896179	0.143	rs7162695	-3.61	rs8037102	0.055544	4.8	-0.0714	394	4	lasso	0.066	3.6e-07	-0.4348	0.664	1	0.905529
Vitamin D	Yes	Liver	GOLGA8N	15	32885657	32896179	0.3648	rs7162695	-3.61	rs8037818	0.1886	5.92	-0.249	394	1	top1	0.19	1.4e-08	-0.24903	0.803	1	0.948898
Vitamin D	Yes	Whole_Blood	GOLGA8R	15	30695943	30706463	0.1056	rs4643293	2.38	rs12906190	0.073096	5.37	-0.5367	130	1	top1	0.073	8.3e-08	-0.53668	0.591	1	0.881007
Vitamin D	Yes	Whole_Blood	GOLM1	9	88641061	88715088	0.4964	rs353806	-2.55	rs4338185	0.119442	8.32	1.1999	310	27	enet	0.27	4.4e-27	0.47311	0.636	1	0.893476
Vitamin D	Yes	Whole_Blood	GOLPH3L	1	150618701	150669630	0.0411	rs3768013	-5.8	rs11204698	0.0597	5.01	-5.0949	304	1	top1	0.06	1.2e-06	-5.09	3.49e-07	0.00202734	8.81453e-05
Vitamin D	Yes	Liver	GOLT1A	1	204167288	204183220	0.346	rs2368564	-3.39	rs10900568	0.103711	-4.1	2.1062	547	8	lasso	0.14	1.6e-06	-2.14183	0.0322	1	0.250727
Vitamin D	Yes	Whole_Blood	GORAB	1	170501270	170522587	0.0966	rs4656817	-3.09	rs12755330	0.0487	-5.16	1.0996	413	15	enet	0.058	1.7e-06	-0.796	0.426	1	0.799559
Vitamin D	Yes	Brain_Cortex	GORAB	1	170501270	170522587	0.3724	rs4656817	-3.09	rs7515690	0.112	-5.29	-0.22815	413	413	blup	0.19	5.5e-08	0.17186	0.864	1	0.962977
Vitamin D	Yes	Whole_Blood	GOSR1	17	28804380	28854610	0.0678	rs8082680	3.68	rs9916242	0.0134	-4.24	0.05982	321	321	blup	0.034	0.0002	-0.31435	0.753	1	0.940481
Vitamin D	Yes	Brain_Cortex	GOSR1	17	28804380	28854610	0.3728	rs8082680	3.68	rs3764417	0.266312	6.31	-0.33618	320	1	top1	0.27	9e-11	-0.33618	0.737	1	0.925918
Vitamin D	Yes	Liver	GOSR2	17	45000483	45105003	0.2435	rs8080126	-3.02	rs7225428	0.161677	6.48	-0.78978	287	19	enet	0.19	9e-09	-0.8955	0.371	1	0.743058
Vitamin D	Yes	Whole_Blood	GOT2	16	58741035	58768261	0.2302	rs4784933	2.82	rs257634	0.098674	6.91	-0.81185	459	459	blup	0.13	3.5e-13	-0.46454	0.642	1	0.895194
Vitamin D	Yes	Liver	GP2	16	20320894	20339130	0.2396	rs13335818	-3.93	rs1379578	0.0115	-3.11	0.2477	399	399	blup	0.025	0.028	-0.166	0.868	1	0.967505
Vitamin D	Yes	Brain_Cortex	GP6	19	55525073	55549632	0.618	rs10416577	3.22	rs1654496	0.159282	-5.21	0.14156	463	463	blup	0.17	5.3e-07	1.17241	0.241032	1	0.652844
Vitamin D	Yes	Brain_Cortex	GPANK1	6	31629006	31634060	0.171	NA	NA	NA	NA	NA	NA	243	0	lasso	0.013	0.096	NA	NA	NA	NA
Vitamin D	Yes	Whole_Blood	GPATCH1	19	33571786	33621448	0.242	rs11084710	-4.46	rs7253624	0.091062	-6.02	0.25712	457	22	enet	0.12	4.2e-12	-0.59142	0.554	1	0.869924
Vitamin D	Yes	Whole_Blood	GPATCH2L	14	76618259	76720685	0.2441	rs8012500	3.25	rs2543380	0.149325	7.61	-0.9708	482	14	enet	0.16	5e-16	-0.67331	0.501	1	0.848982
Vitamin D	Yes	Brain_Cortex	GPATCH4	1	156564279	156571282	0.2184	rs2758603	-4.17	rs4661202	0.118	-4.73	1.4664	447	1	top1	0.12	2.6e-05	-1.4664	0.143	1	0.527034
Vitamin D	Yes	Whole_Blood	GPC2	7	99767229	99774992	0.2384	rs6967487	-3.97	rs1061230	0.022549	4.17	1.616	273	273	blup	0.04	6.4e-05	2.35151	0.0187	1	0.215106
Vitamin D	Yes	Brain_Cortex	GPC5	13	92050929	93519490	0.297	rs9583854	2.72	rs2938868	0.042882	-3.73	0.2738	435	28	enet	0.12	3.3e-05	-0.4068	0.68419	1	0.907063
Vitamin D	Yes	Whole_Blood	GPCPD1	20	5525085	5591672	0.2885	rs13036884	2.51	rs238298	0.029658	5.27	1.2222	622	15	enet	0.087	4.6e-09	0.128	0.89817	1	0.976494
Vitamin D	Yes	Whole_Blood	GPD1L	3	32147181	32210205	0.1483	rs6782149	4.27	rs7648515	0.079215	-5.74	0.1713	522	5	lasso	0.08	2.1e-08	-0.232217	0.816	1	0.960905
Vitamin D	Yes	Brain_Cortex	GPD1L	3	32147181	32210205	0.3173	rs6782149	4.27	rs11923184	0.015577	3.48	-0.9612	522	522	blup	0.048	0.0063	-0.4852	0.628	1	0.87947
Vitamin D	Yes	Whole_Blood	GPD2	2	157291802	157470247	0.0921	rs7594669	2.45	rs1560628	0.0758	5.7	-0.67202	305	1	top1	0.076	4.8e-08	-0.67202	0.502	1	0.849685
Vitamin D	Yes	Whole_Blood	GPER1	7	1121844	1133451	0.3988	rs7787534	2.74	rs7788231	0.027443	5.07	0.62069	397	397	blup	0.057	2.3e-06	-0.2514	0.802	1	0.95644
Vitamin D	Yes	Liver	GPHN	14	66974125	67648520	0.2063	rs17103248	-2.8	rs7149265	0.12829	5.15	-0.7932	357	1	top1	0.13	3.5e-06	-0.7932	0.428	1	0.780961
Vitamin D	Yes	Brain_Cortex	GPIHBP1	8	144295068	144299044	0.2152	rs11783855	-3.1	rs4075205	0.01348	4.11	0.69785	395	395	blup	0.05	0.0051	0.8583	0.391	1	0.760226
Vitamin D	Yes	Whole_Blood	GPN3	12	110890289	110907073	0.3359	rs28609096	2.57	rs4766492	0.394891	-12.07	2.2746	250	1	top1	0.39	4.8e-42	-2.2746	0.0229	1	0.240119
Vitamin D	Yes	Liver	GPN3	12	110890289	110907073	0.125	rs28609096	2.57	rs16940970	0.08845	-4.13	1.5076	250	1	top1	0.088	0.00012	-1.5076	0.132	1	0.486772
Vitamin D	Yes	Whole_Blood	GPNMB	7	23275586	23314727	0.0573	rs17147348	-3.52	rs10085838	0.054967	-4.62	1.9968	416	1	top1	0.055	3.3e-06	-1.9968	0.0458	1	0.337084
Vitamin D	Yes	Brain_Cortex	GPNMB	7	23275586	23314727	0.382	rs17147348	-3.52	rs199348	0.27177	-6.94	2.1167	416	8	lasso	0.34	8.2e-14	-2.3457	0.019	1	0.207
Vitamin D	Yes	Liver	GPNMB	7	23275586	23314727	0.3298	rs17147348	-3.52	rs10085838	-0.005178	-3.75	1.9968	416	416	blup	0.08	0.00025	-1.71261	0.0868	1	0.402581
Vitamin D	Yes	Whole_Blood	GPR108	19	6729925	6737614	0.2798	rs3745550	-2.99	rs163913	0.11468	-6.62	1.395	475	8	lasso	0.12	4.9e-12	-0.55331	0.58	1	0.878407
Vitamin D	Yes	Brain_Cortex	GPR108	19	6729925	6737614	0.683	rs3745550	-2.99	rs340141	0.594011	-8.96	-2.2365	475	4	lasso	0.6	2.1e-28	2.13086	0.033101	1	0.266928
Vitamin D	Yes	Liver	GPR108	19	6729925	6737614	0.518	rs3745550	-2.99	rs340141	0.367647	-8.03	-2.2365	475	2	lasso	0.37	5.1e-17	2.28442	0.0223	1	0.210279
Vitamin D	Yes	Whole_Blood	GPR124	8	37641709	37700785	0.2501	rs35296192	3.34	rs7827048	0.05486	5.35	-0.12338	249	8	lasso	0.059	1.4e-06	-0.55689	0.578	1	0.878264
Vitamin D	Yes	Brain_Cortex	GPR125	4	22346694	22517677	0.2338	rs7694947	2.74	rs2581966	0.059	3.69	-1.343	354	1	top1	0.059	0.0026	-1.343	0.179	1	0.570782
Vitamin D	Yes	Whole_Blood	GPR135	14	59895740	59932060	0.0628	rs4901889	3.24	rs1547198	0.03111	-4.34	1.1203	467	1	top1	0.031	0.0004	-1.1203	0.263	1	0.694124
Vitamin D	Yes	Brain_Cortex	GPR135	14	59895740	59932060	0.119	rs4901889	3.24	rs1269949	0.162823	-5.05	-0.8718	466	1	top1	0.16	7.3e-07	0.87183	0.383	1	0.756503
Vitamin D	Yes	Liver	GPR135	14	59895740	59932060	0.1405	rs4901889	3.24	rs1958181	0.091698	-4.39	1.1398	466	1	top1	0.092	8.8e-05	-1.1398	0.254	1	0.638408
Vitamin D	Yes	Whole_Blood	GPR137	11	64037810	64056972	0.1299	rs11603042	4.69	rs11549690	0.00503	3.77	3.2639	350	350	blup	0.045	2.6e-05	0.3416	0.733	1	0.931979
Vitamin D	Yes	Whole_Blood	GPR137B	1	236305832	236385165	0.2037	rs17554571	-2.89	rs10802285	0.0708	5.45	-0.14455	530	6	lasso	0.085	6.8e-09	-0.28	0.78	1	0.950719
Vitamin D	Yes	Whole_Blood	GPR146	7	1084212	1097400	0.2885	rs7787534	2.74	rs1997243	0.251152	9.85	-0.55847	378	1	top1	0.25	5.2e-25	-0.55847	0.577	1	0.878138
Vitamin D	Yes	Whole_Blood	GPR160	3	169755717	169803191	0.4515	rs13068600	2.93	rs2287483	0.441736	12.79	1.1365	386	5	lasso	0.47	1.2e-52	0.578713	0.563	1	0.873756
Vitamin D	Yes	Brain_Cortex	GPR161	1	168053997	168106821	0.3372	rs11805261	-2.3	rs10800335	0.0894	-4.17	-1.07791	477	6	lasso	0.1	9.7e-05	0.57295	0.567	1	0.856425
Vitamin D	Yes	Liver	GPR17	2	128403439	128410213	0.5149	rs11683427	-3.32	rs2245711	0.00815	-4.14	0.498	390	8	lasso	0.053	0.0026	-0.492	0.622689	1	0.881929
Vitamin D	Yes	Brain_Cortex	GPR179	17	36481413	36499693	0.3362	rs6503550	2.88	rs4359493	0.19629	-5.41	2.0808	298	1	top1	0.2	4.4e-08	-2.0808	0.0375	1	0.285307
Vitamin D	Yes	Whole_Blood	GPR180	13	95254157	95286899	0.3559	rs9524494	3.6	rs9524545	0.221589	-9.57	-2.9443	638	35	enet	0.29	6.3e-29	2.5674	0.01025	1	0.150423
Vitamin D	Yes	Liver	GPR180	13	95254157	95286899	0.552	rs9524494	3.6	rs6492721	0.26579	6.46	2.1572	638	1	top1	0.27	6.5e-12	2.1572	0.031	1	0.247472
Vitamin D	Yes	Whole_Blood	GPR19	12	12813825	12849141	0.1949	rs7136900	-4.29	rs10492237	0.075271	6.56	-1.5559	477	7	enet	0.093	1.3e-09	-1.31118	0.19	1	0.619366
Vitamin D	Yes	Whole_Blood	GPR25	1	200842083	200843306	0.0966	rs2808241	-2.93	rs12122721	-0.00271	3.7	0.16627	595	6	lasso	0.007	0.058	0.942	0.346	1	0.750248
Vitamin D	Yes	Liver	GPR27	3	71803201	71805647	0.387	rs2322165	-2.54	rs1447904	-0.005341	3.63	0.17736	559	559	blup	0.0029	0.23	-0.32057	0.749	1	0.925952
Vitamin D	Yes	Whole_Blood	GPR35	2	241544848	241570676	0.2107	rs3828334	2.95	rs2953158	0.055	-5.18	-0.24716	501	3	lasso	0.15	1.9e-14	-1.02733	0.304	1	0.731843
Vitamin D	Yes	Liver	GPR37	7	124386051	124405681	0.3495	rs4731179	-3.81	rs6948445	0.143689	-5.69	-1.4878	368	3	lasso	0.17	1.1e-07	1.5817	0.114	1	0.453098
Vitamin D	Yes	Whole_Blood	GPR4	19	46093022	46103011	0.0747	rs9807819	-4.31	rs10445572	0.001689	4.1	0.86548	384	384	blup	0.011	0.024	0.83051	0.406	1	0.788709
Vitamin D	Yes	Brain_Cortex	GPR55	2	231772033	231825781	0.4597	rs2289235	2.83	rs6750171	0.291985	-6.82	1.741	456	1	top1	0.29	8.1e-12	-1.741	0.0817	1	0.415644
Vitamin D	Yes	Whole_Blood	GPR65	14	88471468	88478419	0.1283	rs17123638	-2.16	rs3213915	0.057532	5.63	-0.1848	476	17	enet	0.072	1e-07	-0.324984	0.745	1	0.937544
Vitamin D	Yes	Liver	GPR75	2	54080050	54087126	0.1381	rs11887670	-4.42	rs7557898	0.061397	4.54	-1.1833	467	2	lasso	0.073	0.00045	-1.2288	0.219155	1	0.600805
Vitamin D	Yes	Whole_Blood	GPR83	11	94110477	94134585	0.1162	rs4408268	2.85	rs601391	0.0588	5.34	-0.0248	442	14	enet	0.073	8.4e-08	-0.64429	0.519	1	0.856741
Vitamin D	Yes	Brain_Cortex	GPR83	11	94110477	94134585	0.237	rs4408268	2.85	rs1361929	0.121445	4.78	0.17444	442	1	top1	0.12	2e-05	0.17444	0.862	1	0.962977
Vitamin D	Yes	Whole_Blood	GPR84	12	54756229	54758271	0.0827	rs746423	3.74	rs7968720	0.048591	5.32	-2.6068	425	1	top1	0.049	1.2e-05	-2.6068	0.00914	1	0.140333
Vitamin D	Yes	Liver	GPR88	1	101003693	101007574	0.2828	rs12136331	2.06	rs2647327	0.291261	6.98	-0.39644	373	3	lasso	0.3	2.8e-13	-0.38514	0.7	1	0.913217
Vitamin D	Yes	Whole_Blood	GPR97	16	57702099	57723975	0.1947	rs6499903	3.02	rs736570	0.071275	5.75	0.59138	525	4	enet	0.073	9.2e-08	0.61939	0.536	1	0.860593
Vitamin D	Yes	Whole_Blood	GPRC5C	17	72420990	72447792	0.2445	rs2168787	3.15	rs7224429	0.117	7.23	-1.5685	506	5	lasso	0.17	1.2e-16	-1.90914	0.0562	1	0.373959
Vitamin D	Yes	Whole_Blood	GPRIN1	5	176022976	176037134	0.1804	rs13186804	2.3	rs4868660	0.006258	4.61	-1.4711	406	28	enet	0.028	0.0008	-1.45822	0.14478	1	0.556235
Vitamin D	Yes	Brain_Cortex	GPSM1	9	139221932	139253931	0.3948	rs10776856	3.56	rs3812550	0.228	-5.67	0.598	367	1	top1	0.23	2.8e-09	-0.598	0.549827	1	0.848968
Vitamin D	Yes	Brain_Cortex	GPX1	3	49394609	49396033	0.1823	rs6775384	5.12	rs4955417	0.098572	5.1	2.64	277	277	blup	0.19	8.4e-08	3.8532	0.000117	0.456651	0.00951356
Vitamin D	Yes	Liver	GPX4	19	1103936	1106787	0.48	rs34770195	-3.45	rs4807542	0.270575	6.49	0.09874	454	9	lasso	0.27	3.9e-12	0.20635	0.837	1	0.959931
Vitamin D	Yes	Whole_Blood	GPX7	1	53068044	53074723	0.517	rs269324	3.07	rs835342	0.292	10.49	2.1344	302	7	lasso	0.31	3.4e-31	2.04	0.0409	1	0.32012
Vitamin D	Yes	Liver	GPX7	1	53068044	53074723	0.7241	rs269324	3.07	rs835341	0.503369	8.81	2.0297	302	15	lasso	0.51	2.1e-25	2.14334	0.0321	1	0.250727
Vitamin D	Yes	Whole_Blood	GRAMD1A	19	35485688	35517375	0.4744	rs7253620	-2.86	rs35879596	0.2737	-10.59	1.1476	478	8	lasso	0.28	8.8e-28	-1.01283	0.311	1	0.734153
Vitamin D	Yes	Whole_Blood	GRAMD4	22	46971909	47075688	0.2178	rs130985	-3.1	rs138525	0.053896	-5.99	0.94394	552	8	lasso	0.11	1.9e-11	-0.95335	0.34	1	0.748522
Vitamin D	Yes	Whole_Blood	GRAP	17	18927528	18950950	0.0616	rs163367	-3.41	rs1634418	-0.00263	2.96	-1.9421	186	186	blup	0.026	0.0011	-0.46588	0.641	1	0.895194
Vitamin D	Yes	Liver	GRB7	17	37894180	37903544	0.1345	rs9911634	2.62	rs7208252	-0.000233	-3.31	-0.53244	305	31	enet	0.0085	0.13	0.84822	0.396	1	0.759563
Vitamin D	Yes	Liver	GREM1	15	33022891	33026870	0.3578	rs7162695	-3.61	rs16970016	0.24454	6.47	-0.3514	466	4	lasso	0.26	8.1e-12	-0.49327	0.622	1	0.881929
Vitamin D	Yes	Whole_Blood	GRHPR	9	37422663	37436987	0.7658	rs13301493	2.72	rs7856656	0.503973	13.64	0.7827	464	26	enet	0.51	1.8e-59	0.70331	0.482	1	0.83406
Vitamin D	Yes	Brain_Cortex	GRHPR	9	37422663	37436987	0.31	rs13301493	2.72	rs7856656	0.141	4.57	0.7827	464	1	top1	0.14	4.3e-06	0.7827	0.433803	1	0.782048
Vitamin D	Yes	Liver	GRID1	10	87359312	88126250	0.2382	rs2607863	4.81	rs7910309	0.0187	3.51	0.6159	483	483	blup	0.06	0.0014	-0.4806	0.63079	1	0.888481
Vitamin D	Yes	Whole_Blood	GRIK4	11	120382468	120859613	0.5627	rs2847497	-5.02	rs949055	0.41	12.28	0.78296	565	6	lasso	0.43	3.9e-46	1.09923	0.272	1	0.702244
Vitamin D	Yes	Whole_Blood	GRIN3B	19	1000418	1009646	0.155	rs10416031	-3.12	rs3752237	0.086493	-6.4	1.8865	469	3	lasso	0.13	3.6e-13	-2.33126	0.0197	1	0.221349
Vitamin D	Yes	Brain_Cortex	GRIN3B	19	1000418	1009646	0.26	rs10416031	-3.12	rs4806908	0.097956	4.32	-1.1465	469	20	enet	0.13	1.1e-05	-0.78515	0.432367	1	0.781683
Vitamin D	Yes	Whole_Blood	GRINA	8	145064226	145067583	0.0598	rs4977190	2.27	rs11989052	0.042287	-4.87	1.1213	240	1	top1	0.042	4.2e-05	-1.1213	0.262	1	0.693375
Vitamin D	Yes	Whole_Blood	GRK4	4	2965335	3042474	0.1386	rs2269496	-4.64	rs2471338	0.096	-6.76	2.1401	385	19	enet	0.098	5.2e-10	-1.62888	0.103	1	0.486841
Vitamin D	Yes	Brain_Cortex	GRK4	4	2965335	3042474	0.3119	rs2269496	-4.64	rs2471340	0.17244	-5.69	1.4554	385	1	top1	0.17	3.3e-07	-1.4554	0.146	1	0.528607
Vitamin D	Yes	Whole_Blood	GRK5	10	120967101	121215131	0.1422	rs11199073	-3.21	rs4752263	-0.000109	-4.15	1.1054	496	496	blup	0.035	0.00017	1.3403	0.180155	1	0.606327
Vitamin D	Yes	Whole_Blood	GRM2	3	51741086	51752629	0.1188	rs6775666	4.12	rs1383251	0.063602	5.42	3.868	237	1	top1	0.064	5.7e-07	3.868	0.00011	0.63899	0.00798737
Vitamin D	Yes	Whole_Blood	GRN	17	42422630	42430470	0.2092	rs231531	3.23	rs17682628	0.0624	4.92	-0.15947	343	343	blup	0.075	5.5e-08	0.0768	0.939	1	0.986553
Vitamin D	Yes	Brain_Cortex	GRN	17	42422630	42430470	0.2756	rs231531	3.23	rs5848	-0.007518	-3.77	1.0062	342	342	blup	0.0065	0.17	0.8489	0.396	1	0.764008
Vitamin D	Yes	Whole_Blood	GRPEL1	4	7060633	7069924	0.2025	rs2336103	3.44	rs907523	0.0313	-4.9	-0.21076	643	1	top1	0.031	0.00038	0.21076	0.833	1	0.966236
Vitamin D	Yes	Liver	GRPEL1	4	7060633	7069924	0.3406	rs2336103	3.44	rs3843438	-0.005708	3.52	0.18875	643	30	enet	0.024	0.031	-0.76262	0.446	1	0.791199
Vitamin D	Yes	Liver	GRTP1	13	113978505	114018446	0.605	rs12876941	-3.07	rs4907617	0.21888	-6.47	0.4849	387	8	lasso	0.25	2.3e-11	-0.8335	0.4046	1	0.764139
Vitamin D	Yes	Whole_Blood	GRWD1	19	48949030	48960279	0.1284	rs2972515	-10.34	rs1643487	0.069146	-5.81	-1.2186	526	4	lasso	0.075	5.9e-08	1.26216	0.207	1	0.642341
Vitamin D	Yes	Whole_Blood	GS1-124K5.11	7	65991075	66007536	0.0398	rs13227951	-3.81	rs2659915	0.036903	-4.44	-3.2128	249	1	top1	0.037	0.00012	3.2128	0.00131	1	0.046974
Vitamin D	Yes	Brain_Cortex	GS1-124K5.11	7	65991075	66007536	0.2722	rs13227951	-3.81	rs316319	0.060632	-4.42	2.256	248	29	enet	0.088	0.00028	-0.00472	0.996	1	0.999202
Vitamin D	Yes	Whole_Blood	GS1-124K5.12	7	66010634	66057373	0.169	rs13227951	-3.81	rs17680708	0.074805	-5.46	1.3938	249	1	top1	0.075	5.8e-08	-1.3938	0.163	1	0.581257
Vitamin D	Yes	Liver	GS1-124K5.12	7	66010634	66057373	0.2768	rs13227951	-3.81	rs10237244	0.038264	-3.62	1.4088	248	248	blup	0.061	0.0012	-0.54621	0.585	1	0.865297
Vitamin D	Yes	Whole_Blood	GS1-124K5.2	7	65892936	65918621	0.1367	rs13227951	-3.81	rs12539366	0.022789	4.57	2.7848	246	22	enet	0.048	1.5e-05	3.72382	0.000196	1	0.0126507
Vitamin D	Yes	Liver	GS1-124K5.2	7	65892936	65918621	0.0992	rs13227951	-3.81	rs6956179	0.072422	-4.31	2.166	245	1	top1	0.072	0.00047	-2.166	0.0303	1	0.245674
Vitamin D	Yes	Whole_Blood	GS1-124K5.4	7	65958693	65960461	0.1056	rs13227951	-3.81	rs778736	0.127454	7.25	0.88076	244	1	top1	0.13	1e-12	0.88076	0.378	1	0.77317
Vitamin D	Yes	Brain_Cortex	GS1-124K5.4	7	65958693	65960461	0.312	rs13227951	-3.81	rs160641	0.287584	6.75	1.9047	243	17	lasso	0.3	3.8e-12	1.83254	0.0669	1	0.378971
Vitamin D	Yes	Liver	GS1-124K5.4	7	65958693	65960461	0.1431	rs13227951	-3.81	rs6964437	0.058955	4.68	0.85	243	243	blup	0.082	0.0002	0.31962	0.749	1	0.925952
Vitamin D	Yes	Liver	GS1-124K5.6	7	65872275	65874226	0.087	rs13227951	-3.81	rs6956179	0.058015	-3.66	2.166	237	1	top1	0.058	0.0016	-2.166	0.0303	1	0.245674
Vitamin D	Yes	Whole_Blood	GS1-166A23.2	7	16633253	16633849	0.0834	rs2190310	2.76	rs10464287	0.043786	-4.73	-1.1935	642	1	top1	0.044	3.1e-05	1.1935	0.233	1	0.67038
Vitamin D	Yes	Brain_Cortex	GS1-18A18.1	7	54624663	54639419	0.3096	rs17583407	2.43	rs17563093	-0.007197	-3.28	-1.4139	447	447	blup	0.067	0.0014	1.05897	0.29	1	0.699816
Vitamin D	Yes	Whole_Blood	GS1-251I9.4	8	92072137	92082417	0.1687	rs11776835	-2.64	rs13248502	0.06473	5.97	-0.23039	298	8	lasso	0.11	6.2e-11	-0.26421	0.792	1	0.951804
Vitamin D	Yes	Liver	GS1-259H13.2	7	99195689	99208439	0.2166	rs6967487	-3.97	rs952319	0.000571	-3.14	2.1601	311	32	enet	0.067	0.00075	-2.26877	0.0233	1	0.213964
Vitamin D	Yes	Brain_Cortex	GS1-304P7.1	1	186549647	186550323	0.1732	rs2207215	-3.34	rs12145329	0.132	-4.66	1.4542	387	1	top1	0.13	9e-06	-1.4542	0.146	1	0.528607
Vitamin D	Yes	Brain_Cortex	GS1-304P7.2	1	186547411	186548431	0.2945	rs2207215	-3.34	rs3131554	0.167	-4.87	1.4022	387	6	lasso	0.19	5.8e-08	-1.93327	0.0532	1	0.330636
Vitamin D	Yes	Brain_Cortex	GS1-304P7.3	1	186490905	186491436	0.1806	rs10752993	-3.33	rs12087470	0.16	-4.74	-0.54222	386	1	top1	0.16	9.4e-07	0.54222	0.588	1	0.86284
Vitamin D	Yes	Whole_Blood	GSAP	7	76940068	77045717	0.2667	rs9641218	-2.7	rs4729343	0.142932	8.23	-2.0623	323	25	enet	0.2	1.5e-19	-1.82519	0.068	1	0.40867
Vitamin D	Yes	Brain_Cortex	GSAP	7	76940068	77045717	0.47	rs9641218	-2.7	rs10953236	0.271424	-6.52	1.5245	323	1	top1	0.27	5.6e-11	-1.5245	0.127	1	0.502094
Vitamin D	Yes	Liver	GSAP	7	76940068	77045717	0.7318	rs9641218	-2.7	rs2286156	0.327106	7.14	-1.124	323	9	lasso	0.44	9.5e-21	-1.50028	0.134	1	0.490116
Vitamin D	Yes	Whole_Blood	GSDMA	17	38119226	38134019	0.5379	rs9911634	2.62	rs921651	0.0133	4.79	0.18177	300	50	enet	0.21	2.2e-20	1.00485	0.315	1	0.734153
Vitamin D	Yes	Whole_Blood	GSDMB	17	38060848	38074903	0.3225	rs9911634	2.62	rs8067378	0.346	11.45	-0.99592	291	7	lasso	0.35	3.3e-36	-0.84455	0.398	1	0.785053
Vitamin D	Yes	Brain_Cortex	GSDMB	17	38060848	38074903	0.2094	rs9911634	2.62	rs9913957	0.029991	-4.21	2.4807	291	291	blup	0.054	0.0038	-1.47227	0.141	1	0.522624
Vitamin D	Yes	Whole_Blood	GSDMD	8	144635377	144645232	0.2862	rs879740	-2.92	rs7013633	0.110768	-7.32	-0.22237	357	6	lasso	0.17	1.2e-16	0.71638	0.474	1	0.827861
Vitamin D	Yes	Brain_Cortex	GSDMD	8	144635377	144645232	0.4668	rs879740	-2.92	rs7013633	0.11387	-5.35	-0.22237	357	12	lasso	0.19	7.1e-08	-0.5068	0.612	1	0.870177
Vitamin D	Yes	Liver	GSDMD	8	144635377	144645232	0.2796	rs879740	-2.92	rs7013633	0.157398	-5.24	-0.2224	357	1	top1	0.16	2.5e-07	0.2224	0.824	1	0.953872
Vitamin D	Yes	Brain_Cortex	GSK3B	3	119540170	119813264	0.2935	rs2472682	-3.03	rs6438558	-0.004045	3.56	-0.5664	454	454	blup	0.041	0.01	-0.7443	0.457	1	0.801149
Vitamin D	Yes	Liver	GSKIP	14	96830208	96853625	0.2923	rs4905542	3.28	rs11624919	0.147916	5.07	0.3213	558	1	top1	0.15	6e-07	0.3213	0.748	1	0.925531
Vitamin D	Yes	Whole_Blood	GSN	9	123970072	124095121	0.0861	rs306781	-2.78	rs10760165	0.054883	4.95	0.89546	418	1	top1	0.055	3.3e-06	0.89546	0.371	1	0.766953
Vitamin D	Yes	Brain_Cortex	GSTA1	6	52656462	52668708	0.379	rs6458861	3.2	rs2397105	-0.007226	4.23	-0.58875	562	14	lasso	0.052	0.0044	1.07248	0.283506	1	0.693745
Vitamin D	Yes	Liver	GSTA1	6	52656462	52668708	0.213	rs6458861	3.2	rs2608632	0.0514	-4.4	-0.55114	562	1	top1	0.051	0.0029	0.55114	0.582	1	0.86393
Vitamin D	Yes	Liver	GSTA2	6	52614897	52628367	0.497	rs6458861	3.2	rs2608629	0.301	7.09	-0.57828	567	1	top1	0.3	1.6e-13	-0.57828	0.563	1	0.851928
Vitamin D	Yes	Liver	GSTA4	6	52842751	52860176	0.417	rs6458861	3.2	rs9382157	0.0337	-4.3	0.94008	530	530	blup	0.053	0.0026	-0.05576	0.956	1	0.992742
Vitamin D	Yes	Liver	GSTA5	6	52696453	52710893	0.243	rs6458861	3.2	rs10484409	0.0111	3.67	-0.38443	562	1	top1	0.011	0.1	-0.38443	0.701	1	0.913217
Vitamin D	Yes	Whole_Blood	GSTCD	4	106630266	106768885	0.0936	rs4699189	-2.3	rs7659526	0.0333	4.66	0.61807	404	404	blup	0.039	7.8e-05	0.58762	0.557	1	0.871194
Vitamin D	Yes	Whole_Blood	GSTM1	1	110230436	110236367	0.4	rs7528419	6.6	rs11807	0.04	5.45	0.51524	460	9	lasso	0.15	1.8e-14	0.14	0.889	1	0.974929
Vitamin D	Yes	Brain_Cortex	GSTM1	1	110230436	110236367	0.3912	rs7528419	6.6	rs11807	0.0284	4.51	0.51524	459	15	enet	0.13	1.5e-05	-0.01681	0.987	1	0.999202
Vitamin D	Yes	Whole_Blood	GSTM2	1	110210644	110252171	0.3978	rs7528419	6.6	rs673151	0.0681	6.07	0.39897	459	27	enet	0.18	5.3e-18	0.415	0.678	1	0.910636
Vitamin D	Yes	Whole_Blood	GSTM3	1	110276554	110284384	0.6339	rs7528419	6.6	rs1332018	0.367	-11.7	-0.63731	448	1	top1	0.37	1.7e-38	0.637	0.524	1	0.85932
Vitamin D	Yes	Brain_Cortex	GSTM3	1	110276554	110284384	0.8569	rs7528419	6.6	rs1332018	0.324	-7.72	-0.63731	447	17	lasso	0.55	3e-25	0.59213	0.554	1	0.849946
Vitamin D	Yes	Liver	GSTM3	1	110276554	110284384	0.6253	rs7528419	6.6	rs11807	0.108226	5.84	0.51524	448	13	lasso	0.23	1.5e-10	0.34749	0.728	1	0.917757
Vitamin D	Yes	Whole_Blood	GSTM4	1	110198703	110208118	0.7169	rs7528419	6.6	rs12745189	0.313	-10.79	-2.3467	458	58	enet	0.46	1.1e-51	1.26	0.209	1	0.643392
Vitamin D	Yes	Whole_Blood	GSTM5	1	110254864	110318050	0.3749	rs7528419	6.6	rs929166	0.183	-8.59	0.51695	441	7	lasso	0.21	3.5e-21	-0.126	0.899	1	0.976494
Vitamin D	Yes	Brain_Cortex	GSTM5	1	110254864	110318050	0.7525	rs7528419	6.6	rs4970774	0.186	-6.56	0.30844	440	16	lasso	0.36	8.5e-15	-0.80529	0.421	1	0.775455
Vitamin D	Yes	Liver	GSTM5	1	110254864	110318050	0.3559	rs7528419	6.6	rs3754446	0.130889	-5.41	-0.0406	441	6	lasso	0.26	1.2e-11	0.55702	0.578	1	0.860721
Vitamin D	Yes	Whole_Blood	GSTO1	10	105995114	106027217	0.1557	rs10748866	-2.67	rs2236279	0.012872	4.21	-1.0323	429	4	lasso	0.025	0.0013	-1.3847	0.166149	1	0.588512
Vitamin D	Yes	Brain_Cortex	GSTO2	10	106028631	106064703	0.423	rs10748866	-2.67	rs156697	0.33886	-6.95	-0.34377	426	1	top1	0.34	7.9e-14	0.34377	0.731	1	0.924828
Vitamin D	Yes	Liver	GSTO2	10	106028631	106064703	0.4101	rs10748866	-2.67	rs1865926	0.0111	-4.29	0.1726	426	426	blup	0.17	6.5e-08	0.2482	0.80395	1	0.948898
Vitamin D	Yes	Whole_Blood	GSTP1	11	67351066	67354131	0.0536	rs17884201	3.13	rs7941395	0.0154	-3.86	1.9341	259	3	lasso	0.025	0.0015	-1.9341	0.0531	1	0.361615
Vitamin D	Yes	Brain_Cortex	GSTP1	11	67351066	67354131	0.352	rs17884201	3.13	rs7941395	0.262609	-6.44	1.9341	259	6	lasso	0.27	6.3e-11	-1.36206	0.173	1	0.565416
Vitamin D	Yes	Whole_Blood	GSTT1	22	24376212	24384680	0.7548	rs1006771	2.08	rs5760176	0.390629	-12.06	1.73741	388	21	lasso	0.55	2.9e-66	-0.97587	0.329	1	0.743642
Vitamin D	Yes	Brain_Cortex	GSTT1	22	24376212	24384680	0.9037	rs1006771	2.08	rs5760176	0.418981	-7.6	1.7374	388	30	lasso	0.56	2e-25	-1.0541	0.291827	1	0.702203
Vitamin D	Yes	Liver	GSTT1	22	24376212	24384680	0.725	rs1006771	2.08	rs5760176	0.433936	-8.24	1.73741	388	18	enet	0.52	3.6e-26	-1.3739	0.169471	1	0.539925
Vitamin D	Yes	Brain_Cortex	GSTT2	22	24322339	24326106	0.8098	rs5759855	3.12	rs2739338	0.348529	7	1.7375	402	33	enet	0.52	2.7e-23	1.4042	0.160248	1	0.550086
Vitamin D	Yes	Liver	GSTT2	22	24322339	24326106	0.714	rs5759855	3.12	rs2739338	0.442685	8.23	1.73746	402	12	lasso	0.45	2.1e-21	1.5106	0.130885	1	0.484355
Vitamin D	Yes	Brain_Cortex	GSTT2B	22	24299601	24303373	0.7095	rs5759855	3.12	rs1892714	0.465361	8	1.0558	407	13	lasso	0.57	4.3e-26	1.4529	0.146261	1	0.529061
Vitamin D	Yes	Liver	GSTT2B	22	24299601	24303373	0.66	rs5759855	3.12	rs2739338	0.38649	7.91	1.73367	407	27	enet	0.5	1.5e-24	1.615	0.106312	1	0.440615
Vitamin D	Yes	Whole_Blood	GSTZ1	14	77787228	77797940	0.1503	rs8177539	2.29	rs2193594	0.02367	4.75	-0.3476	549	549	blup	0.037	0.00013	-0.592325	0.554	1	0.869924
Vitamin D	Yes	Brain_Cortex	GSTZ1	14	77787228	77797940	0.426	rs8177539	2.29	rs2193594	0.30469	6.46	-0.3476	549	1	top1	0.3	2.4e-12	-0.34761	0.728	1	0.924096
Vitamin D	Yes	Liver	GSTZ1	14	77787228	77797940	0.2043	rs8177539	2.29	rs2270421	0.146061	-5.37	-0.3839	549	1	top1	0.15	7.1e-07	0.3839	0.701	1	0.913217
Vitamin D	Yes	Whole_Blood	GTF2A2	15	59930261	59949737	0.175	rs4238340	-2.93	rs3087328	0.121507	7.38	0.731	520	4	lasso	0.14	5.8e-14	0.59969	0.549	1	0.867086
Vitamin D	Yes	Whole_Blood	GTF2F1	19	6379580	6393992	0.19	rs11880101	2.72	rs6510895	0.033613	-4.4	0.29338	392	1	top1	0.034	0.00024	-0.29338	0.769	1	0.946825
Vitamin D	Yes	Liver	GTF2F1	19	6379580	6393992	0.269	rs11880101	2.72	rs2247785	0.068823	-4.36	0.3884	392	4	lasso	0.079	0.00027	-0.38539	0.7	1	0.913217
Vitamin D	Yes	Whole_Blood	GTF2F2	13	45694650	45858237	0.2531	rs2146696	2.59	rs7987863	0.168083	8.05	0.04492	388	1	top1	0.17	1.4e-16	0.04492	0.96417	1	0.992508
Vitamin D	Yes	Whole_Blood	GTF2H1	11	18343842	18388591	0.1186	rs2045272	2.88	rs10832918	0.0686	-5.96	-1.2636	440	17	enet	0.069	1.9e-07	1.45932	0.144	1	0.554706
Vitamin D	Yes	Brain_Cortex	GTF2H1	11	18343842	18388591	0.469	rs2045272	2.88	rs4150622	0.211515	-6.14	-1.2205	440	25	enet	0.24	8.6e-10	1.91737	0.0552	1	0.339284
Vitamin D	Yes	Liver	GTF2H1	11	18343842	18388591	0.305	rs2045272	2.88	rs4150661	0.19199	-5.52	-1.1938	440	1	top1	0.19	9.9e-09	1.1938	0.233	1	0.618837
Vitamin D	Yes	Whole_Blood	GTF2H2	5	70330784	70363479	0.4662	rs6452796	-2.23	rs6453406	0.177445	8.23	1.1054	52	4	lasso	0.19	7.1e-19	0.6223	0.53375	1	0.860593
Vitamin D	Yes	Brain_Cortex	GTF2H2	5	70330784	70363479	0.4045	rs6452796	-2.23	rs6453406	0.129859	4.49	1.1054	52	1	top1	0.13	1e-05	1.1054	0.26899	1	0.68359
Vitamin D	Yes	Liver	GTF2H2	5	70330784	70363479	0.4986	rs6452796	-2.23	rs6453406	0.254092	6.35	1.1054	52	1	top1	0.25	2.2e-11	1.1054	0.26899	1	0.657296
Vitamin D	Yes	Whole_Blood	GTF2H2C	5	68856035	68890550	0.0896	rs6450018	2.3	rs35107257	0.004242	4.12	0.1865	149	15	enet	0.036	0.00015	0.03219	0.97432	1	0.993654
Vitamin D	Yes	Whole_Blood	GTF2H5	6	158589384	158620376	0.2207	rs17489860	3.98	rs1048397	0.0134	-4.74	0.39498	529	16	enet	0.083	9.9e-09	-0.8383	0.402	1	0.787595
Vitamin D	Yes	Liver	GTF2H5	6	158589384	158620376	0.248	rs17489860	3.98	rs1048397	0.127	-4.48	0.39498	530	1	top1	0.13	3.9e-06	-0.39498	0.693	1	0.912098
Vitamin D	Yes	Whole_Blood	GTF2IP1	7	74602783	74653438	0.1319	NA	NA	NA	NA	NA	NA	11	0	top1	0.083	1.1e-08	NA	NA	NA	NA
Vitamin D	Yes	Brain_Cortex	GTF2IP1	7	74602783	74653438	0.3297	NA	NA	NA	NA	NA	NA	11	0	enet	0.16	7.4e-07	NA	NA	NA	NA
Vitamin D	Yes	Brain_Cortex	GTF2IRD2	7	74210483	74267847	0.1759	rs12533633	-1.91	rs707395	0.040251	3.95	-1.69561	106	1	top1	0.04	0.011	-1.69561	0.09	1	0.42933
Vitamin D	Yes	Whole_Blood	GTF3A	13	27998681	28009775	0.1312	rs656112	-3.16	rs9581843	0.081389	-5.64	-1.792	570	1	top1	0.081	1.5e-08	1.792	0.07313	1	0.424812
Vitamin D	Yes	Whole_Blood	GTF3C3	2	197627756	197664449	0.0738	rs6727480	3.03	rs6434895	-0.00272	3.14	0.03199	396	396	blup	0.012	0.021	-0.390812	0.696	1	0.919221
Vitamin D	Yes	Whole_Blood	GTPBP10	7	89964537	90020769	0.2216	rs7810287	-3.47	rs11563848	0.058921	-6.43	-0.35492	476	32	enet	0.15	1.4e-14	2.79693	0.00516	1	0.103205
Vitamin D	Yes	Brain_Cortex	GTPBP10	7	89964537	90020769	0.2077	rs7810287	-3.47	rs10279060	0.013114	-3.62	-0.23577	475	475	blup	0.086	0.00032	-0.16887	0.866	1	0.962977
Vitamin D	Yes	Whole_Blood	GTPBP3	19	17445729	17453544	0.1676	rs11879994	2.95	rs4808604	0.00946	3.9	2.36749	439	439	blup	0.042	4.6e-05	-0.21952	0.826	1	0.963307
Vitamin D	Yes	Whole_Blood	GTPBP8	3	112710001	112733907	0.1384	rs1552707	-3.35	rs10934211	0.000276	-3.64	-0.5779	467	467	blup	0.032	0.00034	0.649235	0.516	1	0.856657
Vitamin D	Yes	Liver	GTSF1	12	54849734	54867383	0.342	rs746423	3.74	rs9325158	0.21616	5.98	-1.0195	412	1	top1	0.22	9.6e-10	-1.0195	0.308	1	0.695165
Vitamin D	Yes	Whole_Blood	GUCA1B	6	42152139	42162654	0.1095	rs9471857	-3.29	rs1474867	0.0524	-5.27	1.7388	414	1	top1	0.052	5.5e-06	-1.7388	0.0821	1	0.452914
Vitamin D	Yes	Brain_Cortex	GUCA1B	6	42152139	42162654	0.446	rs9471857	-3.29	rs2180172	0.312462	-6.71	-0.03348	412	1	top1	0.31	1.1e-12	0.03348	0.97329	1	0.994382
Vitamin D	Yes	Liver	GUCA1B	6	42152139	42162654	0.581	rs9471857	-3.29	rs9394889	0.255	-6.36	-0.03901	414	22	enet	0.3	2.9e-13	-1.16978	0.242	1	0.624444
Vitamin D	Yes	Brain_Cortex	GUCA1C	3	108626639	108672742	0.2567	rs6796621	-3.64	rs7641406	0.163285	5.33	-0.0143	395	4	lasso	0.21	2.1e-08	-0.153	0.878	1	0.967486
Vitamin D	Yes	Liver	GUCA2B	1	42619092	42621495	0.1618	rs6687206	-3.57	rs583077	0.055745	4.04	-3.4478	355	17	enet	0.084	0.00017	-2.22571	0.026	1	0.228313
Vitamin D	Yes	Liver	GUCY1B2	13	51568647	51654998	0.541	rs9535695	2.67	rs7336329	0.419	8.17	-1.1603	493	4	lasso	0.43	1.9e-20	-0.9337	0.3505	1	0.736946
Vitamin D	Yes	Liver	GUCY2EP	11	76405087	76418685	0.557	rs881930	6.59	rs1149603	0.135523	5.58	4.2648	481	10	lasso	0.18	3.7e-08	5.99501	2.03e-09	5.7043e-06	4.75358e-07
Vitamin D	Yes	Whole_Blood	GUF1	4	44680574	44702943	0.3401	rs6841428	-2.97	rs6831166	0.139	-7.84	-0.50498	373	8	lasso	0.21	2.9e-20	0.81052	0.418	1	0.795076
Vitamin D	Yes	Brain_Cortex	GUF1	4	44680574	44702943	0.4099	rs6841428	-2.97	rs12499960	0.3267	-6.8	-0.5334	373	1	top1	0.33	2.7e-13	0.53344	0.594	1	0.863779
Vitamin D	Yes	Liver	GUF1	4	44680574	44702943	0.4526	rs6841428	-2.97	rs6828324	0.024919	4.93	2.4523	373	373	blup	0.13	2.5e-06	1.19562	0.232	1	0.618837
Vitamin D	Yes	Liver	GULOP	8	27417791	27446590	0.2141	rs2565050	2.74	rs2741354	-0.004838	-3.37	2.1568	626	626	blup	0.049	0.0036	-1.2743	0.203	1	0.583859
Vitamin D	Yes	Whole_Blood	GUSB	7	65425671	65447301	0.2764	rs6968534	-3.2	rs313813	0.130133	7.73	-1.3525	181	181	blup	0.16	1.5e-15	-1.34435	0.179	1	0.605245
Vitamin D	Yes	Brain_Cortex	GUSBP1	5	21341942	21589481	0.4768	rs619284	-3.22	rs6884724	0.082951	4.79	1.3782	261	261	blup	0.23	2.4e-09	0.0308	0.97546	1	0.995122
Vitamin D	Yes	Liver	GUSBP1	5	21341942	21589481	0.2516	rs619284	-3.22	rs10063110	0.026868	4.09	0.11602	261	261	blup	0.069	0.00063	1.19423	0.23239	1	0.618837
Vitamin D	Yes	Whole_Blood	GUSBP3	5	68790040	69006341	0.4021	rs6450035	2.06	rs28431145	0.173833	8.04	-0.3336	99	25	enet	0.2	2.9e-19	0.78661	0.43151	1	0.804581
Vitamin D	Yes	Brain_Cortex	GUSBP3	5	68790040	69006341	0.4666	rs6450035	2.06	rs28431145	-0.006084	3.49	-0.33362	98	8	lasso	0.075	0.00074	1.0781	0.281	1	0.690644
Vitamin D	Yes	Brain_Cortex	GUSBP4	6	58246051	58256569	0.25	rs9476310	4.86	rs1891828	0.175298	-5.68	0.39984	153	9	enet	0.19	6.2e-08	0.36488	0.715204	1	0.922598
Vitamin D	Yes	Whole_Blood	GUSBP5	4	144480625	144570458	0.1965	rs3805236	2.13	rs12500603	0.0357	-5.06	1.1108	258	16	enet	0.069	1.7e-07	-0.49402	0.621	1	0.890831
Vitamin D	Yes	Brain_Cortex	GUSBP5	4	144480625	144570458	0.4442	rs3805236	2.13	rs13149438	0.06964	4.47	0.9715	258	258	blup	0.12	2.3e-05	0.08499	0.932	1	0.986406
Vitamin D	Yes	Liver	GUSBP5	4	144480625	144570458	0.3254	rs3805236	2.13	rs11100790	-0.006337	-3.3	1.127	258	258	blup	0.054	0.0023	0.076	0.939	1	0.989659
Vitamin D	Yes	Whole_Blood	GVINP1	11	6734767	6767670	0.1107	rs3901667	-3.87	rs17262495	0.0482	5	-0.62018	629	1	top1	0.048	1.3e-05	-0.62018	0.535	1	0.860593
Vitamin D	Yes	Whole_Blood	GVQW1	9	32567125	32568619	0.1005	rs10971122	2.69	rs7855688	0.033184	-4.67	-1.1498	515	1	top1	0.033	0.00026	1.1498	0.25	1	0.683412
Vitamin D	Yes	Brain_Cortex	GXYLT2	3	72937224	73026077	0.2485	rs17678033	-3.27	rs1052278	0.206271	-5.85	2.5204	445	1	top1	0.21	1.9e-08	-2.5204	0.0117	1	0.166055
Vitamin D	Yes	Whole_Blood	GYG1	3	148709128	148745419	0.1361	rs11713975	3.62	rs2290725	0.039216	-5.08	0.7494	545	8	enet	0.041	5.4e-05	-0.593832	0.553	1	0.869856
Vitamin D	Yes	Liver	GYLTL1B	11	45943172	45950647	0.371	rs11604846	3.89	rs10838529	0.033832	-4.06	-0.98184	359	9	lasso	0.078	0.00029	1.46965	0.142	1	0.501281
Vitamin D	Yes	Whole_Blood	GYPB	4	144917257	144940492	0.1222	rs4321584	-2.32	rs9799404	0.041	-4.85	0.7904	260	6	enet	0.067	3e-07	-0.32533	0.745	1	0.937544
Vitamin D	Yes	Whole_Blood	GYPE	4	144792020	144826716	0.0987	rs4321584	-2.32	rs10857415	0.0797	6.48	-0.52766	258	1	top1	0.08	2.1e-08	-0.52766	0.598	1	0.88324
Vitamin D	Yes	Liver	GYPE	4	144792020	144826716	0.1131	rs4321584	-2.32	rs10027246	-0.003867	3.58	-0.55343	258	18	enet	0.037	0.01	1.2402	0.215	1	0.59995
Vitamin D	Yes	Whole_Blood	GYS1	19	49471382	49496567	0.1745	rs433852	3.76	rs2287754	0.114486	6.89	-0.93634	425	1	top1	0.11	1.6e-11	-0.93634	0.349	1	0.753745
Vitamin D	Yes	Whole_Blood	H1F0	22	38201114	38203442	0.3001	rs5995460	-2.91	rs5756825	0.25404	9.75	0.31725	414	1	top1	0.25	2.5e-25	0.31725	0.751	1	0.94004
Vitamin D	Yes	Liver	H1F0	22	38201114	38203442	0.177	rs5995460	-2.91	rs139873	0.00626	-3.81	-0.72079	414	414	blup	0.012	0.098	1.2541	0.20981	1	0.59492
Vitamin D	Yes	Brain_Cortex	H1FNT	12	48722763	48724062	0.2746	rs10875746	-2.32	rs2732480	0.153	-5.4	-0.0901	483	3	lasso	0.16	9.4e-07	-0.16031	0.87264	1	0.965467
Vitamin D	Yes	Liver	H2AFJ	12	14927270	14930936	0.349	rs7297700	3.19	rs11837353	0.18699	5.82	2.0586	371	1	top1	0.19	1.6e-08	2.0586	0.0395	1	0.283151
Vitamin D	Yes	Whole_Blood	H2AFV	7	44866390	44887682	0.109	rs2107732	-3.33	rs1050338	0.049562	5.37	0.29831	432	3	lasso	0.051	6.7e-06	0.53071	0.596	1	0.882755
Vitamin D	Yes	Liver	H2AFZ	4	100869245	100871545	0.1705	rs6819958	4.05	rs3775500	-0.005597	-3.26	2.096	419	419	blup	0.018	0.057	-1.69649	0.0898	1	0.408314
Vitamin D	Yes	Whole_Blood	H3F3A	1	226249578	226259702	0.2628	rs17514975	-2.89	rs6700189	0.171	8.38	-0.78402	387	1	top1	0.17	7.6e-17	-0.784	0.433	1	0.805668
Vitamin D	Yes	Brain_Cortex	H3F3A	1	226249578	226259702	0.449	rs17514975	-2.89	rs3768543	0.278	6.64	-0.76243	386	5	lasso	0.28	1.9e-11	-0.80288	0.422	1	0.775455
Vitamin D	Yes	Liver	H3F3A	1	226249578	226259702	0.5204	rs17514975	-2.89	rs6700189	0.433132	8.14	-0.78402	387	6	lasso	0.45	2.9e-21	-0.64688	0.518	1	0.833397
Vitamin D	Yes	Whole_Blood	H3F3C	12	31944123	31945175	0.1488	rs7136047	-2.42	rs11051659	0.055691	5.3	0.78217	500	1	top1	0.056	2.8e-06	0.78217	0.434	1	0.807012
Vitamin D	Yes	Whole_Blood	H6PD	1	9294834	9331396	0.2084	rs7518793	-3.06	rs732950	0.108	-6.64	-1.7387	433	1	top1	0.11	6.2e-11	1.74	0.0821	1	0.452914
Vitamin D	Yes	Whole_Blood	HAAO	2	42994229	43019732	0.1329	rs8179838	3.75	rs1371404	0.0262	5.56	1.1457	455	12	lasso	0.067	2.9e-07	-0.752093	0.452	1	0.818475
Vitamin D	Yes	Brain_Cortex	HACE1	6	105175968	105307794	0.341	rs271850	-3.09	rs6922441	0.243921	-5.83	-1.5949	372	1	top1	0.24	6.9e-10	1.5949	0.110735	1	0.474394
Vitamin D	Yes	Whole_Blood	HAGH	16	1845621	1876967	0.0967	rs3785273	-3.14	rs2575372	0.023711	4.17	-1.3167	476	1	top1	0.024	0.0018	-1.3167	0.188	1	0.618399
Vitamin D	Yes	Brain_Cortex	HAGH	16	1845621	1876967	0.4242	rs3785273	-3.14	rs10500323	0.21535	6.04	0.3005	474	1	top1	0.22	8.6e-09	0.3005	0.764	1	0.938883
Vitamin D	Yes	Whole_Blood	HAGHL	16	776936	785525	0.3338	rs13336260	3.89	rs12448432	0.161207	8.01	2.5853	478	11	enet	0.17	4e-17	2.53643	0.0112	1	0.158299
Vitamin D	Yes	Whole_Blood	HAL	12	96366440	96390143	0.1368	rs10859995	16.92	rs17025122	0.002532	-3.73	0.17121	556	1	top1	0.0025	0.17	-0.17121	0.864	1	0.970225
Vitamin D	Yes	Brain_Cortex	HAPLN3	15	89420519	89438857	0.415	rs2307443	-3.81	rs16942443	0.097285	-4.62	-1.2845	449	9	lasso	0.12	2.5e-05	1.74501	0.08098	1	0.413259
Vitamin D	Yes	Whole_Blood	HAR1A	20	61733672	61735738	0.1617	rs914464	-3.23	rs13042839	0.009183	-4.97	-1.5143	515	21	enet	0.073	9.2e-08	1.8678	0.06178	1	0.394068
Vitamin D	Yes	Brain_Cortex	HAR1A	20	61733672	61735738	0.723	rs914464	-3.23	rs6062412	0.113127	-5.2	-2.3676	515	515	blup	0.26	1.7e-10	-0.00288	0.997699	1	0.999202
Vitamin D	Yes	Whole_Blood	HAS1	19	52216365	52227247	0.2059	rs1354106	-2.84	rs2167418	0.142228	7.45	-0.53513	614	1	top1	0.14	4.2e-14	-0.53513	0.593	1	0.881007
Vitamin D	Yes	Whole_Blood	HAT1	2	172778958	172848599	0.1207	rs13011908	-2.41	rs6433319	0.0928	-6.35	-0.23974	437	10	enet	0.099	4e-10	0.549247	0.583	1	0.878647
Vitamin D	Yes	Brain_Cortex	HAUS2	15	42841008	42861759	0.1	rs1801449	-3.01	rs3759792	0.121302	-4.34	1.1631	333	1	top1	0.12	2.1e-05	-1.1631	0.24479	1	0.658498
Vitamin D	Yes	Whole_Blood	HAUS4	14	23415437	23426370	0.5252	rs1955561	-2.92	rs4981454	0.142426	-8.65	-0.1746	572	38	enet	0.33	2.2e-34	-1.00104	0.317	1	0.734153
Vitamin D	Yes	Brain_Cortex	HAUS4	14	23415437	23426370	0.515	rs1955561	-2.92	rs4536383	0.254121	6.13	-1.3605	571	1	top1	0.25	2.8e-10	-1.3605	0.174	1	0.566407
Vitamin D	Yes	Liver	HAUS4	14	23415437	23426370	0.3123	rs1955561	-2.92	rs1043675	0.164999	5.91	-2.2594	572	7	lasso	0.18	2.2e-08	-2.3194	0.0204	1	0.199735
Vitamin D	Yes	Whole_Blood	HAUS8	19	17160539	17186435	0.0976	rs17534335	2.66	rs7254154	0.055419	-5.29	0.47578	413	4	lasso	0.067	3e-07	-0.025	0.98	1	0.996642
Vitamin D	Yes	Whole_Blood	HAVCR1	5	156456424	156486130	0.0998	rs6882076	3.43	rs415392	0.094492	-6	0.5434	471	1	top1	0.094	1e-09	-0.54337	0.58688	1	0.880197
Vitamin D	Yes	Whole_Blood	HAVCR2	5	156512843	156536725	0.0893	rs6882076	3.43	rs3087616	0.016424	4.14	-0.0613	475	28	enet	0.03	0.00054	-0.7495	0.45356	1	0.820533
Vitamin D	Yes	Whole_Blood	HBG1	11	5269313	5271122	0.0873	rs11033730	4.02	rs7939275	0.00687	-4.05	2.1333	930	930	blup	0.016	0.0082	0.39363	0.694	1	0.918743
Vitamin D	Yes	Whole_Blood	HBG2	11	5274420	5667019	0.2544	rs1541941	-2.73	rs2855039	0.135	7.63	0.2846	843	15	enet	0.17	7.2e-17	0.27514	0.783	1	0.951558
Vitamin D	Yes	Whole_Blood	HBS1L	6	135281516	135424194	0.1101	rs9385695	3.11	rs13199205	0.0423	-5.15	-0.99696	357	13	enet	0.045	2.6e-05	0.424	0.672	1	0.907825
Vitamin D	Yes	Brain_Cortex	HBS1L	6	135281516	135424194	0.137	rs9385695	3.11	rs6923827	0.023971	-3.74	-0.99864	357	1	top1	0.024	0.04	0.99864	0.317969	1	0.722021
Vitamin D	Yes	Liver	HBS1L	6	135281516	135424194	0.465	rs9385695	3.11	rs1547247	0.121	-5	1.1334	356	356	blup	0.18	3e-08	0.6899	0.49	1	0.820693
Vitamin D	Yes	Whole_Blood	HBZ	16	202686	204502	0.5846	rs34409359	3.43	rs2461286	0.299825	10.62	1.022	280	7	lasso	0.31	5.6e-32	0.84261	0.399	1	0.785426
Vitamin D	Yes	Whole_Blood	HCAR1	12	123105156	123215390	0.1533	rs12368208	-4.75	rs10847456	0.1091	6.55	-2.3594	302	1	top1	0.11	4.9e-11	-2.3594	0.0183	1	0.212609
Vitamin D	Yes	Brain_Cortex	HCCAT3	19	52452387	52484620	0.579	rs2657924	2.87	rs11879040	0.333603	6.94	-0.43057	625	1	top1	0.33	1.3e-13	-0.43057	0.666781	1	0.89893
Vitamin D	Yes	Whole_Blood	HCFC1R1	16	3072621	3074031	0.0722	rs17198722	-3.33	rs4786361	0.018629	-4.38	1.1406	360	6	lasso	0.024	0.0016	-1.25167	0.211	1	0.646125
Vitamin D	Yes	Brain_Cortex	HCG22	6	31021227	31027667	0.218	NA	NA	NA	NA	NA	NA	144	0	lasso	0.072	0.00097	NA	NA	NA	NA
Vitamin D	Yes	Brain_Cortex	HCG24	6	33112560	33115544	0.452	NA	NA	NA	NA	NA	NA	346	0	lasso	0.12	1.8e-05	NA	NA	NA	NA
Vitamin D	Yes	Whole_Blood	HCG27	6	31165915	31171745	0.3678	NA	NA	NA	NA	NA	NA	176	0	blup	0.21	2.4e-20	NA	NA	NA	NA
Vitamin D	Yes	Liver	HCG27	6	31165915	31171745	0.395	NA	NA	NA	NA	NA	NA	175	0	blup	0.23	2.7e-10	NA	NA	NA	NA
Vitamin D	Yes	Whole_Blood	HCLS1	3	121350246	121379774	0.1954	rs7618747	3.69	rs6767409	0.052625	-5.49	-1.1452	338	5	lasso	0.082	1.3e-08	1.62651	0.104	1	0.489575
Vitamin D	Yes	Whole_Blood	HDAC10	22	50683612	50688288	0.332	rs11703111	4.2	rs7290465	0.250922	9.68	0.91407	398	19	enet	0.27	8e-27	0.56864	0.57	1	0.875034
Vitamin D	Yes	Liver	HDAC10	22	50683612	50688288	0.243	rs11703111	4.2	rs1555048	0.225707	6.2	0.19859	398	3	enet	0.23	1.8e-10	0.5043	0.614041	1	0.881929
Vitamin D	Yes	Brain_Cortex	HDAC11	3	13521554	13547916	0.3475	rs873853	2.74	rs2675231	0.131172	5.23	-1.1127	547	1	top1	0.13	9.4e-06	-1.1127	0.266	1	0.679449
Vitamin D	Yes	Whole_Blood	HDDC2	6	125542991	125623282	0.4274	rs6900692	-3.16	rs1040803	0.227	-9.18	-1.87	423	45	enet	0.31	1.3e-31	2.8177	0.00484	1	0.0986511
Vitamin D	Yes	Brain_Cortex	HDDC2	6	125542991	125623282	0.383	rs6900692	-3.16	rs2243390	0.19293	-5.79	-3.0948	423	1	top1	0.19	5.9e-08	3.0948	0.001969	1	0.0615113
Vitamin D	Yes	Liver	HDGFRP2	19	4472284	4502203	0.185	rs12978346	-4.58	rs2288930	0.064661	5.04	1.1312	393	18	enet	0.12	7.1e-06	-0.12384	0.901	1	0.975649
Vitamin D	Yes	Whole_Blood	HDGFRP3	15	83784320	83876770	0.0776	rs17358518	-2.61	rs13329195	0.025032	4.28	-1.7712	352	1	top1	0.025	0.0014	-1.7712	0.0765	1	0.43696
Vitamin D	Yes	Whole_Blood	HDHD3	9	116135699	116139279	0.5695	rs818702	-3.4	rs3747815	0.208915	-9.45	-2.1868	587	45	enet	0.29	7.5e-29	2.51103	0.012	1	0.162869
Vitamin D	Yes	Whole_Blood	HDLBP	2	242166679	242256476	0.0632	rs6437241	2.63	rs11675957	0.0246	-4.28	-0.56002	377	1	top1	0.025	0.0015	0.56002	0.575	1	0.877377
Vitamin D	Yes	Whole_Blood	HEATR2	7	766615	829190	0.1461	rs7787534	2.74	rs4720951	0.090152	6.07	-0.7211	294	1	top1	0.09	2.5e-09	-0.7211	0.471	1	0.825858
Vitamin D	Yes	Liver	HEATR2	7	766615	829190	0.5218	rs7787534	2.74	rs4495324	0.314704	7.01	-0.7336	293	1	top1	0.31	3.4e-14	-0.73358	0.463	1	0.803601
Vitamin D	Yes	Whole_Blood	HEATR3	16	50099852	50140298	0.358	rs9934406	3.71	rs8051216	0.281476	-10.39	-1.6574	376	19	enet	0.3	2e-30	1.84586	0.0649	1	0.403645
Vitamin D	Yes	Brain_Cortex	HEATR3	16	50099852	50140298	0.6924	rs9934406	3.71	rs8051216	0.539589	-8.55	-1.6574	376	1	top1	0.54	2.2e-24	1.6574	0.0974	1	0.441012
Vitamin D	Yes	Liver	HEATR3	16	50099852	50140298	0.1784	rs9934406	3.71	rs7186889	0.162	-5.22	-1.6047	376	1	top1	0.16	1.6e-07	1.6047	0.109	1	0.445586
Vitamin D	Yes	Liver	HEATR4	14	73945189	74025651	0.3969	rs2075026	3.24	rs8018967	0.133739	-4.8	0.2082	363	1	top1	0.13	2.1e-06	-0.2082	0.835	1	0.959652
Vitamin D	Yes	Whole_Blood	HEATR6	17	58120555	58156292	0.4418	rs8071475	-3.74	rs8066241	0.252	9.67	-0.64771	226	35	enet	0.29	8.7e-29	0.86355	0.388	1	0.77867
Vitamin D	Yes	Liver	HEATR6	17	58120555	58156292	0.4063	rs8071475	-3.74	rs2087840	0.179876	5.42	-0.65544	226	1	top1	0.18	3.1e-08	-0.65544	0.512	1	0.83008
Vitamin D	Yes	Whole_Blood	HEBP1	12	13127798	13153118	0.1647	rs10845619	3.14	rs3782567	0.124396	-6.84	-1.3094	608	1	top1	0.12	1.9e-12	1.3094	0.19	1	0.619366
Vitamin D	Yes	Liver	HEBP1	12	13127798	13153118	0.388	rs10845619	3.14	rs6488578	0.0808	5.28	0.34321	608	9	lasso	0.12	5.4e-06	0.23393	0.815	1	0.952641
Vitamin D	Yes	Whole_Blood	HEBP2	6	138724698	138743179	0.2444	rs1928277	-3.25	rs9495076	0.117	-6.98	0.30495	462	5	lasso	0.12	4e-12	-0.0438	0.965	1	0.992508
Vitamin D	Yes	Brain_Cortex	HEBP2	6	138724698	138743179	0.253	rs1928277	-3.25	rs9495070	0.011461	-3.83	0.29338	462	8	lasso	0.03	0.024	-0.07612	0.939325	1	0.987936
Vitamin D	Yes	Whole_Blood	HECTD1	14	31569318	31677010	0.0807	rs7142712	-3.05	rs11624945	0.008215	4.09	-0.9555	315	1	top1	0.0082	0.045	-0.955477	0.339	1	0.74796
Vitamin D	Yes	Whole_Blood	HECW2	2	197059094	197458416	0.1054	rs6728249	-2.07	rs3748873	0.0209	4.06	-0.3098	400	26	enet	0.032	0.00032	0.500038	0.617	1	0.889147
Vitamin D	Yes	Whole_Blood	HELLS	10	96305547	96373662	0.0665	rs9332238	-3.52	rs3740358	0.055704	4.83	1.8719	351	1	top1	0.056	2.8e-06	1.8719	0.06122	1	0.392524
Vitamin D	Yes	Whole_Blood	HELZ	17	65066554	65242105	0.1178	rs7209275	-3.05	rs16960615	-0.00175	3.3	1.7079	451	47	enet	0.01	0.029	0.40401	0.686	1	0.915732
Vitamin D	Yes	Whole_Blood	HEMK1	3	50606583	50622366	0.191	rs2236953	5.37	rs7637429	0.023313	-4.33	-0.7376	317	1	top1	0.023	0.0019	0.73758	0.461	1	0.823491
Vitamin D	Yes	Brain_Cortex	HEMK1	3	50606583	50622366	0.2953	rs2236953	5.37	rs4511931	0.103833	-4.82	4.1189	317	29	enet	0.18	2e-07	-4.3764	1.21e-05	0.0472263	0.00162849
Vitamin D	Yes	Liver	HEPACAM	11	124789089	124806308	0.276	rs12273350	-3.74	rs10893305	0.122884	4.5	-1.3455	505	7	lasso	0.14	1.2e-06	-1.65138	0.0987	1	0.424727
Vitamin D	Yes	Whole_Blood	HERC1	15	63900817	64126141	0.0788	rs11635675	-7.05	rs7173437	0.0629	-5.08	2.9671	346	1	top1	0.063	6.6e-07	-2.9671	0.00301	1	0.0737768
Vitamin D	Yes	Whole_Blood	HERC2	15	28356186	28567298	0.4159	rs7183877	4.02	rs16950927	0.257155	10.87	-0.7149	176	6	lasso	0.32	1.6e-32	-0.6754	0.499	1	0.847493
Vitamin D	Yes	Liver	HERC2P9	15	28835335	28930410	0.3177	rs7183877	4.02	rs17680945	-0.00665	-2.82	0.2394	115	20	enet	-0.00057	0.34	-0.27482	0.783	1	0.941074
Vitamin D	Yes	Whole_Blood	HERPUD2	7	35672269	35734745	0.1289	rs2718021	3.23	rs10244304	0.094504	6.26	0.93331	543	1	top1	0.095	1e-09	0.93331	0.351	1	0.75489
Vitamin D	Yes	Liver	HERPUD2	7	35672269	35734745	0.283	rs2718021	3.23	rs10239503	0.232636	6.12	0.77	543	1	top1	0.23	1.9e-10	0.77003	0.441	1	0.789854
Vitamin D	Yes	Whole_Blood	HES4	1	934342	935552	0.1712	rs2710875	-3.01	rs3934834	0.0372	5.13	-1.7282	190	3	lasso	0.095	9.2e-10	-1.49	0.137	1	0.54286
Vitamin D	Yes	Whole_Blood	HEXB	5	73935848	74018472	0.2443	rs7728448	-3.44	rs16872141	0.112976	7.23	-0.7233	539	25	enet	0.17	5.8e-17	-1.24742	0.21224	1	0.647406
Vitamin D	Yes	Brain_Cortex	HEXB	5	73935848	74018472	0.4082	rs7728448	-3.44	rs820884	0.036517	4.08	0.06807	539	539	blup	0.11	3.7e-05	-0.0338	0.97305	1	0.994382
Vitamin D	Yes	Whole_Blood	HEXDC	17	80376194	80400464	0.3642	rs13087	-3.16	rs1141463	0.261	10.35	0.46009	368	6	lasso	0.29	1.6e-29	0.72313	0.47	1	0.825858
Vitamin D	Yes	Brain_Cortex	HEXDC	17	80376194	80400464	0.3051	rs13087	-3.16	rs4074069	0.239636	6.1	0.47475	367	21	enet	0.27	6.3e-11	0.73419	0.463	1	0.804528
Vitamin D	Yes	Liver	HEXDC	17	80376194	80400464	0.2014	rs13087	-3.16	rs1141463	0.122622	5.65	0.46009	368	3	lasso	0.14	9.8e-07	0.87451	0.382	1	0.754336
Vitamin D	Yes	Whole_Blood	HEY1	8	80676245	80680098	0.1438	rs10098900	-2.95	rs2457398	0.080029	5.8	0.75921	391	3	lasso	0.083	1e-08	0.98664	0.324	1	0.737795
Vitamin D	Yes	Brain_Cortex	HEY2	6	126068810	126082415	0.206	rs6900692	-3.19	rs1739384	0.025221	4.14	1.2405	337	337	blup	0.058	0.0028	3.40995	0.00065	1	0.0285051
Vitamin D	Yes	Brain_Cortex	HFM1	1	91726323	91870426	0.2729	rs164996	3.05	rs282057	0.105	4.58	-0.02738	526	7	lasso	0.15	1.6e-06	0.07366	0.941	1	0.987936
Vitamin D	Yes	Brain_Cortex	HGFAC	4	3443614	3451211	0.547	rs6842419	-5.14	rs4690098	0.10499	5.15	1.4491	358	358	blup	0.21	1.2e-08	2.5439	0.011	1	0.159602
Vitamin D	Yes	Liver	HGSNAT	8	42995556	43057998	0.1227	rs16891604	1.97	rs6999489	0.05058	3.61	-0.3287	190	1	top1	0.051	0.0031	-0.3287	0.742	1	0.924211
Vitamin D	Yes	Brain_Cortex	HHAT	1	210501596	210849638	0.3519	rs12141729	3.31	rs910033	0.145	5.68	-0.21281	544	5	lasso	0.19	9.2e-08	-0.02804	0.978	1	0.995601
Vitamin D	Yes	Brain_Cortex	HHATL	3	42734569	42744319	0.2745	rs2371893	2.79	rs7639483	0.057876	-4.38	0.1607	467	1	top1	0.058	0.0029	-0.1607	0.872	1	0.965245
Vitamin D	Yes	Liver	HHATL	3	42734569	42744319	0.2235	rs2371893	2.79	rs6768356	-0.006561	3.34	1.7738	466	466	blup	0.011	0.1	0.76415	0.445	1	0.790923
Vitamin D	Yes	Whole_Blood	HHATL-AS1	3	42745641	42748154	0.0955	rs2371893	2.79	rs13090185	0.022286	3.89	0.1439	466	1	top1	0.022	0.0024	0.14392	0.886	1	0.974214
Vitamin D	Yes	Brain_Cortex	HHIP-AS1	4	145564074	145582509	0.1671	rs4321584	-2.32	rs7377575	0.07226	3.87	-2.1492	252	1	top1	0.072	0.00095	-2.1492	0.0316	1	0.265087
Vitamin D	Yes	Whole_Blood	HHLA3	1	70820488	70851022	0.1601	rs34655356	-2.31	rs10493473	0.0251	-4.97	-0.8967	413	21	enet	0.088	3.7e-09	-0.0248	0.98	1	0.996642
Vitamin D	Yes	Brain_Cortex	HHLA3	1	70820488	70851022	0.5564	rs34655356	-2.31	rs7536099	0.332	-6.76	-0.29432	413	5	lasso	0.36	7.4e-15	0.01355	0.989	1	0.999202
Vitamin D	Yes	Liver	HHLA3	1	70820488	70851022	0.4154	rs34655356	-2.31	rs9804151	0.210155	-5.73	-0.89962	413	1	top1	0.21	1.7e-09	0.89962	0.368	1	0.740215
Vitamin D	Yes	Whole_Blood	HIATL1	9	97136833	97223324	0.6077	rs1867102	-3.11	rs10821352	0.350843	11.58	-1.8813	408	21	enet	0.42	2.2e-45	-1.09415	0.274	1	0.703114
Vitamin D	Yes	Brain_Cortex	HIATL1	9	97136833	97223324	0.1214	rs1867102	-3.11	rs9409512	0.0189	-4.05	-1.2648	408	408	blup	0.048	0.0059	1.2772	0.201534	1	0.60627
Vitamin D	Yes	Liver	HIBADH	7	27565061	27702614	0.2008	rs2285930	-2.38	rs10214930	0.040056	4.36	1.2259	487	24	enet	0.076	0.00036	-0.19778	0.843	1	0.962548
Vitamin D	Yes	Whole_Blood	HIBCH	2	191054461	191184771	0.1684	rs16832572	3.1	rs291460	0.0846	-6.38	0.40399	341	21	enet	0.1	1.4e-10	-0.647079	0.518	1	0.856741
Vitamin D	Yes	Brain_Cortex	HIBCH	2	191054461	191184771	0.558	rs16832572	3.1	rs291472	0.324291	-6.73	0.4793	341	22	enet	0.33	1.8e-13	-1.68749	0.0915	1	0.431831
Vitamin D	Yes	Liver	HIBCH	2	191054461	191184771	0.4943	rs16832572	3.1	rs291429	0.374741	-7.86	0.5076	340	1	top1	0.37	3.2e-17	-0.5076	0.611713	1	0.881908
Vitamin D	Yes	Whole_Blood	HIF1AN	10	102288829	102319755	0.2922	rs11595160	3.45	rs10883511	0.303609	-11.09	-1.0118	434	1	top1	0.3	7.9e-31	1.0118	0.311634	1	0.734153
Vitamin D	Yes	Brain_Cortex	HIGD1A	3	42825790	42846023	0.3261	rs7631711	2.77	rs6865	0.190586	-5.9	-1.085	443	1	top1	0.19	7.2e-08	1.085	0.278	1	0.689348
Vitamin D	Yes	Whole_Blood	HIGD2A	5	175816332	175816772	0.3797	rs13186804	2.3	rs13167355	0.270884	-10.18	0.7381	312	1	top1	0.27	3.7e-27	-0.73807	0.46047	1	0.823491
Vitamin D	Yes	Whole_Blood	HINFP	11	118992297	119006752	0.1043	rs494459	-4.49	rs649870	0.0464	-4.68	1.4533	380	1	top1	0.046	1.8e-05	-1.4533	0.146	1	0.558337
Vitamin D	Yes	Whole_Blood	HINT1	5	130494720	130507428	0.0945	rs6895586	2.72	rs17165675	0.030866	-4.48	0.3996	263	1	top1	0.031	0.00042	-0.39957	0.68947	1	0.917001
Vitamin D	Yes	Whole_Blood	HIP1	7	75162621	75368280	0.3358	rs1179620	-3.21	rs1179620	0.212295	-9.37	-3.2119	267	28	enet	0.26	2e-25	3.93563	8.3e-05	0.482147	0.00635168
Vitamin D	Yes	Whole_Blood	HIPK2	7	139246316	139477577	0.1126	rs1638195	-2.68	rs12667080	0.011421	-4.85	-0.43096	438	2	lasso	0.025	0.0014	0.89564	0.37	1	0.766388
Vitamin D	Yes	Brain_Cortex	HIST2H2BA	1	120906028	120915073	0.1816	rs10923916	-2.02	rs2319969	0.0763	-4.42	1.6915	78	2	lasso	0.11	3.8e-05	-1.66289	0.0963	1	0.440632
Vitamin D	Yes	Whole_Blood	HK2	2	75061115	75120486	0.0802	rs2306805	-3.18	rs1565064	-0.00263	3.82	-2.5472	429	429	blup	0.02	0.004	-0.644963	0.519	1	0.856741
Vitamin D	Yes	Whole_Blood	HKDC1	10	70980059	71027315	0.2383	rs17566087	-3.67	rs1983127	0.1091	6.47	-1.3472	555	5	lasso	0.13	1.1e-12	-0.8764	0.380838	1	0.776027
Vitamin D	Yes	Liver	HKDC1	10	70980059	71027315	0.453	rs17566087	-3.67	rs5030937	0.185	5.5	-2.5908	555	8	lasso	0.19	1e-08	-2.0678	0.03866	1	0.279555
Vitamin D	Yes	Whole_Blood	HKR1	19	37803739	37860267	0.2058	rs10422527	-4.05	rs862234	0.118268	-6.8	1.44149	281	4	lasso	0.12	4.4e-12	-1.43274	0.152	1	0.564919
Vitamin D	Yes	Liver	HLA-B	6	31321649	31324219	0.187	NA	NA	NA	NA	NA	NA	217	0	top1	0.011	0.11	NA	NA	NA	NA
Vitamin D	Yes	Whole_Blood	HLA-C	6	31236526	31239882	0.6197	NA	NA	NA	NA	NA	NA	208	0	blup	0.38	3e-40	NA	NA	NA	NA
Vitamin D	Yes	Brain_Cortex	HLA-C	6	31236526	31239882	0.525	NA	NA	NA	NA	NA	NA	206	0	lasso	0.38	1.6e-15	NA	NA	NA	NA
Vitamin D	Yes	Liver	HLA-C	6	31236526	31239882	0.739	NA	NA	NA	NA	NA	NA	206	0	enet	0.49	9.9e-24	NA	NA	NA	NA
Vitamin D	Yes	Brain_Cortex	HLA-DMA	6	32916390	32936871	0.462	NA	NA	NA	NA	NA	NA	280	0	top1	0.15	1.6e-06	NA	NA	NA	NA
Vitamin D	Yes	Liver	HLA-DMA	6	32916390	32936871	0.447	NA	NA	NA	NA	NA	NA	280	0	top1	0.23	1.7e-10	NA	NA	NA	NA
Vitamin D	Yes	Whole_Blood	HLA-DOA	6	32971955	32977389	0.162	NA	NA	NA	NA	NA	NA	287	0	lasso	0.11	5.6e-11	NA	NA	NA	NA
Vitamin D	Yes	Whole_Blood	HLA-DOB	6	32780540	32784825	0.6712	NA	NA	NA	NA	NA	NA	266	0	enet	0.49	1.9e-55	NA	NA	NA	NA
Vitamin D	Yes	Brain_Cortex	HLA-DOB	6	32780540	32784825	0.736	NA	NA	NA	NA	NA	NA	266	0	enet	0.74	1.8e-40	NA	NA	NA	NA
Vitamin D	Yes	Liver	HLA-DOB	6	32780540	32784825	0.385	NA	NA	NA	NA	NA	NA	266	0	lasso	0.3	2.9e-13	NA	NA	NA	NA
Vitamin D	Yes	Whole_Blood	HLA-DPA1	6	33032346	33041549	0.1232	NA	NA	NA	NA	NA	NA	315	0	blup	0.027	0.00089	NA	NA	NA	NA
Vitamin D	Yes	Whole_Blood	HLA-DPB1	6	33043703	33054978	0.1646	NA	NA	NA	NA	NA	NA	322	0	enet	0.061	9.4e-07	NA	NA	NA	NA
Vitamin D	Yes	Whole_Blood	HLA-DPB2	6	33080228	33102442	0.3892	NA	NA	NA	NA	NA	NA	338	0	lasso	0.15	5.2e-15	NA	NA	NA	NA
Vitamin D	Yes	Brain_Cortex	HLA-DPB2	6	33080228	33102442	0.59	NA	NA	NA	NA	NA	NA	338	0	enet	0.27	7.6e-11	NA	NA	NA	NA
Vitamin D	Yes	Whole_Blood	HLA-DQA1	6	32595956	32611429	0.5008	NA	NA	NA	NA	NA	NA	214	0	lasso	0.34	1.2e-35	NA	NA	NA	NA
Vitamin D	Yes	Liver	HLA-DQA1	6	32595956	32611429	0.396	NA	NA	NA	NA	NA	NA	214	0	top1	0.14	1e-06	NA	NA	NA	NA
Vitamin D	Yes	Whole_Blood	HLA-DQA2	6	32709119	32714992	0.8207	NA	NA	NA	NA	NA	NA	254	0	enet	0.62	2.6e-78	NA	NA	NA	NA
Vitamin D	Yes	Brain_Cortex	HLA-DQA2	6	32709119	32714992	0.64	NA	NA	NA	NA	NA	NA	254	0	lasso	0.38	8.3e-16	NA	NA	NA	NA
Vitamin D	Yes	Liver	HLA-DQA2	6	32709119	32714992	0.808	NA	NA	NA	NA	NA	NA	254	0	lasso	0.55	2.9e-28	NA	NA	NA	NA
Vitamin D	Yes	Whole_Blood	HLA-DQB1	6	32627244	32636160	0.816	NA	NA	NA	NA	NA	NA	221	0	lasso	0.62	6.3e-79	NA	NA	NA	NA
Vitamin D	Yes	Brain_Cortex	HLA-DQB1	6	32627244	32636160	0.36	NA	NA	NA	NA	NA	NA	221	0	lasso	0.26	1.1e-10	NA	NA	NA	NA
Vitamin D	Yes	Liver	HLA-DQB1	6	32627244	32636160	0.789	NA	NA	NA	NA	NA	NA	221	0	lasso	0.55	1.1e-27	NA	NA	NA	NA
Vitamin D	Yes	Whole_Blood	HLA-DQB1-AS1	6	32628132	32628506	0.4785	NA	NA	NA	NA	NA	NA	214	0	enet	0.22	3.7e-22	NA	NA	NA	NA
Vitamin D	Yes	Brain_Cortex	HLA-DQB1-AS1	6	32628132	32628506	0.313	NA	NA	NA	NA	NA	NA	214	0	lasso	0.14	5.7e-06	NA	NA	NA	NA
Vitamin D	Yes	Liver	HLA-DQB1-AS1	6	32628132	32628506	0.415	NA	NA	NA	NA	NA	NA	214	0	lasso	0.32	1.9e-14	NA	NA	NA	NA
Vitamin D	Yes	Whole_Blood	HLA-DQB2	6	32723875	32731311	0.7639	NA	NA	NA	NA	NA	NA	254	0	top1	0.58	6.3e-71	NA	NA	NA	NA
Vitamin D	Yes	Brain_Cortex	HLA-DQB2	6	32723875	32731311	0.611	NA	NA	NA	NA	NA	NA	254	0	lasso	0.33	1.8e-13	NA	NA	NA	NA
Vitamin D	Yes	Liver	HLA-DQB2	6	32723875	32731311	0.508	NA	NA	NA	NA	NA	NA	254	0	top1	0.33	5.9e-15	NA	NA	NA	NA
Vitamin D	Yes	Whole_Blood	HLA-DRB1	6	32546546	32557625	0.2721	NA	NA	NA	NA	NA	NA	233	0	lasso	0.2	2.5e-19	NA	NA	NA	NA
Vitamin D	Yes	Brain_Cortex	HLA-DRB1	6	32546546	32557625	0.395	NA	NA	NA	NA	NA	NA	233	0	lasso	0.3	5e-12	NA	NA	NA	NA
Vitamin D	Yes	Whole_Blood	HLA-DRB5	6	32485120	32498064	0.8721	NA	NA	NA	NA	NA	NA	256	0	lasso	0.53	8.4e-63	NA	NA	NA	NA
Vitamin D	Yes	Brain_Cortex	HLA-DRB5	6	32485120	32498064	0.502	NA	NA	NA	NA	NA	NA	256	0	top1	0.48	1.2e-20	NA	NA	NA	NA
Vitamin D	Yes	Liver	HLA-DRB5	6	32485120	32498064	0.809	NA	NA	NA	NA	NA	NA	256	0	lasso	0.64	4e-35	NA	NA	NA	NA
Vitamin D	Yes	Whole_Blood	HLA-DRB6	6	32520490	32527799	0.75	NA	NA	NA	NA	NA	NA	249	0	enet	0.56	6.3e-68	NA	NA	NA	NA
Vitamin D	Yes	Brain_Cortex	HLA-DRB6	6	32520490	32527799	0.66	NA	NA	NA	NA	NA	NA	249	0	enet	0.55	2.6e-25	NA	NA	NA	NA
Vitamin D	Yes	Liver	HLA-DRB6	6	32520490	32527799	0.715	NA	NA	NA	NA	NA	NA	249	0	lasso	0.47	2.2e-22	NA	NA	NA	NA
Vitamin D	Yes	Whole_Blood	HLA-DRB9	6	32427598	32441277	0.385	NA	NA	NA	NA	NA	NA	208	0	top1	0.16	3.5e-16	NA	NA	NA	NA
Vitamin D	Yes	Whole_Blood	HLA-S	6	31349851	31350065	0.5696	NA	NA	NA	NA	NA	NA	240	0	enet	0.36	8.4e-38	NA	NA	NA	NA
Vitamin D	Yes	Whole_Blood	HLCS	21	38123189	38362536	0.2621	rs2154534	3.22	rs1893654	0.236925	-9.37	0.7967	459	1	top1	0.24	1.7e-23	-0.7967	0.425649	1	0.799559
Vitamin D	Yes	Brain_Cortex	HLCS	21	38123189	38362536	0.23	rs2154534	3.22	rs1005404	0.058951	4.48	-1.4909	459	459	blup	0.07	0.0012	-0.07386	0.9411	1	0.987936
Vitamin D	Yes	Liver	HLTF	3	148747914	148804341	0.3058	rs11713975	3.62	rs6440583	0.02791	4.38	0.85535	568	568	blup	0.1	4.2e-05	1.08524	0.278	1	0.6654
Vitamin D	Yes	Whole_Blood	HM13	20	30102231	30157370	0.2589	rs1883506	3.31	rs6058110	0.202054	8.69	-0.30319	244	21	enet	0.21	1.2e-20	-0.1799	0.85726	1	0.969485
Vitamin D	Yes	Whole_Blood	HM13-IT1	20	30150969	30151879	0.0996	rs1883506	3.31	rs6060992	0.016254	3.94	-0.29026	257	257	blup	0.035	0.00019	-1.1284	0.25916	1	0.691957
Vitamin D	Yes	Brain_Cortex	HMBS	11	118955576	118964259	0.306	rs494459	-4.49	rs7127212	0.207079	5.47	-0.05778	377	1	top1	0.21	1.8e-08	-0.05778	0.954	1	0.99206
Vitamin D	Yes	Liver	HMBS	11	118955576	118964259	0.368	rs494459	-4.49	rs4614	0.221944	6.44	0.04407	379	9	enet	0.25	3.2e-11	-0.09989	0.92	1	0.982703
Vitamin D	Yes	Whole_Blood	HMCES	3	128997671	129025029	0.1631	rs10934882	-2.39	rs4927914	0.00937	4.17	0.0707	301	22	enet	0.044	3.3e-05	0.688881	0.491	1	0.842854
Vitamin D	Yes	Brain_Cortex	HMG20A	15	77712754	77777949	0.148	rs7178572	4.5	rs12904384	0.005988	3.48	-1.477	326	326	blup	0.01	0.13	-2.65807	0.00786	1	0.13776
Vitamin D	Yes	Whole_Blood	HMGB1P20	6	53100419	53101095	0.1323	rs9367529	2.94	rs2816373	0.0116	3.88	1.1054	546	546	blup	0.039	8.2e-05	1.1268	0.26	1	0.692181
Vitamin D	Yes	Whole_Blood	HMGB1P31	2	54278471	54278897	0.1247	rs11901756	3.41	rs10183655	0.0562	4.68	0.59649	454	454	blup	0.058	1.9e-06	-0.278062	0.781	1	0.950719
Vitamin D	Yes	Brain_Cortex	HMGB1P31	2	54278471	54278897	0.1169	rs11901756	3.41	rs4671178	0.120565	4.83	0.92642	454	3	lasso	0.14	4.7e-06	0.92493	0.355	1	0.744926
Vitamin D	Yes	Liver	HMGB1P31	2	54278471	54278897	0.2136	rs11901756	3.41	rs1727522	-0.001334	4.54	0.389	453	453	blup	0.13	3.1e-06	0.361	0.718134	1	0.917757
Vitamin D	Yes	Whole_Blood	HMGB3P32	16	57637049	57637609	0.1407	rs6499903	3.02	rs1450353	0.026133	-4.51	-0.89577	527	5	lasso	0.027	0.00098	0.91983	0.358	1	0.76093
Vitamin D	Yes	Brain_Cortex	HMGCL	1	24128375	24165110	0.4285	rs7525692	4.28	rs2076343	0.305	6.67	0.49921	370	1	top1	0.31	2.3e-12	0.49921	0.618	1	0.874713
Vitamin D	Yes	Brain_Cortex	HMGCLL1	6	55299167	55444012	0.216	rs9396099	3.05	rs1546299	0.114672	-4.73	-1.0093	448	31	enet	0.12	1.9e-05	1.57027	0.116353	1	0.487259
Vitamin D	Yes	Whole_Blood	HMGN1	21	40714241	40721573	0.1047	rs433638	2.89	rs2837004	-0.000312	4.03	1.8557	671	6	enet	0.0093	0.036	2.6546	0.007939	1	0.129544
Vitamin D	Yes	Liver	HMGN1	21	40714241	40721573	0.427	rs433638	2.89	rs2836934	0.04817	4.32	-1.9624	671	671	blup	0.059	0.0016	-0.0142	0.989	1	0.998154
Vitamin D	Yes	Liver	HMGN2P47	15	67293115	67293519	0.2855	rs3087660	-3.24	rs426612	0.16547	5.17	0.8684	561	1	top1	0.17	1.2e-07	0.86843	0.385	1	0.75601
Vitamin D	Yes	Whole_Blood	HMGXB3	5	149380731	149432386	0.1305	rs2304069	3.68	rs170037	0.053992	-5.11	2.6607	572	10	enet	0.08	1.9e-08	-1.73154	0.08336	1	0.45533
Vitamin D	Yes	Brain_Cortex	HMGXB3	5	149380731	149432386	0.2365	rs2304069	3.68	rs17110782	-0.004126	3.69	0.55664	570	570	blup	0.03	0.025	-1.2377	0.21584	1	0.625407
Vitamin D	Yes	Whole_Blood	HMGXB4	22	35653445	35691800	0.0905	rs5755607	-3.39	rs1124929	-0.000615	3.06	1.0048	620	620	blup	0.036	0.00015	1.97425	0.0484	1	0.343447
Vitamin D	Yes	Whole_Blood	HMOX2	16	4525925	4560348	0.1241	rs7193136	-4.87	rs3747584	0.04499	4.87	-4.03	438	438	blup	0.056	2.5e-06	-3.20994	0.00133	1	0.0473986
Vitamin D	Yes	Brain_Cortex	HN1L	16	1728257	1752281	0.1852	rs3785273	-3.14	rs8059926	0.020538	-3.89	-1.1113	484	484	blup	0.028	0.029	1.2515	0.211	1	0.620598
Vitamin D	Yes	Brain_Cortex	HNF1A	12	121416346	121440224	0.3358	rs2708101	-3.58	rs2258287	0.0739	5.18	2.1687	469	4	lasso	0.11	5e-05	0.7997	0.423885	1	0.77636
Vitamin D	Yes	Brain_Cortex	HNF4A	20	42984340	43061485	0.431	rs8114057	4.08	rs3212198	0.257821	-6.26	1.0656	502	1	top1	0.26	2e-10	-1.0656	0.286604	1	0.696618
Vitamin D	Yes	Whole_Blood	HNRNPA1	12	54673977	54680872	0.1114	rs746423	3.74	rs2087058	0.001338	3.82	1.4108	436	436	blup	0.014	0.014	0.84024	0.401	1	0.786963
Vitamin D	Yes	Brain_Cortex	HNRNPA1L2	13	53191605	53217919	0.25	rs17069419	2.69	rs9526975	0.17156	-5.63	-1.221	421	4	lasso	0.18	1.9e-07	1.1243	0.26087	1	0.675519
Vitamin D	Yes	Whole_Blood	HNRNPA1P49	6	166748056	166748959	0.1261	rs3099249	-4.22	rs9356478	0.0168	4.55	-0.08854	729	3	lasso	0.017	0.0072	0.0922	0.927	1	0.982817
Vitamin D	Yes	Liver	HNRNPA1P49	6	166748056	166748959	0.305	rs3099249	-4.22	rs9366007	0.137	5.15	-0.03079	729	3	lasso	0.16	1.5e-07	-0.60763	0.543	1	0.846599
Vitamin D	Yes	Whole_Blood	HNRNPA1P52	19	42333746	42334992	0.143	rs11466321	2.88	rs10416824	0.072611	-6.49	0.42109	257	14	enet	0.11	3.6e-11	-1.00627	0.314	1	0.734153
Vitamin D	Yes	Brain_Cortex	HNRNPA3P9	11	32613339	32614317	0.131	rs1884382	-4.38	rs201869	0.07972	3.95	1.2253	411	1	top1	0.08	0.00053	1.2253	0.22	1	0.629978
Vitamin D	Yes	Whole_Blood	HNRNPCP7	7	63961203	63962107	0.0885	rs2862792	5.16	rs11772218	0.005352	3.61	-1.8667	329	11	enet	0.03	0.00045	-2.58158	0.00983	1	0.147934
Vitamin D	Yes	Liver	HNRNPCP7	7	63961203	63962107	0.4498	rs2862792	5.16	rs6969879	0.140113	5.22	-1.8984	329	1	top1	0.14	1.2e-06	-1.8984	0.0576	1	0.3372
Vitamin D	Yes	Liver	HNRNPD	4	83273651	83295453	0.269	rs7671872	-3.41	rs2868384	-0.000795	-3.93	-0.35624	453	453	blup	0.035	0.012	0.34756	0.728	1	0.917757
Vitamin D	Yes	Whole_Blood	HNRNPM	19	8509651	8553998	0.1262	rs12972375	-3.37	rs7245737	0.015813	4.4	-0.54776	354	3	lasso	0.023	0.002	-0.17441	0.862	1	0.97004
Vitamin D	Yes	Whole_Blood	HNRNPU	1	245014468	245027844	0.1211	rs751715	-2.09	rs1874393	0.0363	-4.79	1.6662	419	1	top1	0.036	0.00014	-1.67	0.0957	1	0.476368
Vitamin D	Yes	Whole_Blood	HNRNPUL1	19	41768401	41813503	0.0754	rs11466321	2.88	rs12980267	0.036698	4.55	-0.47414	386	1	top1	0.037	0.00013	-0.47414	0.635	1	0.893236
Vitamin D	Yes	Brain_Cortex	HOGA1	10	99344100	99372559	0.304	rs11189465	-2.61	rs17108378	0.004083	3.76	0.42279	496	7	lasso	0.029	0.028	0.08809	0.93	1	0.986406
Vitamin D	Yes	Whole_Blood	HOOK2	19	12873817	12983554	0.0823	rs1548546	5.03	rs896388	0.017875	4.47	-1.8409	332	5	lasso	0.037	0.00013	-2.46051	0.0139	1	0.178245
Vitamin D	Yes	Whole_Blood	HORMAD1	1	150670536	150693364	0.0212	rs3768013	-5.8	rs12086472	0.0122	3.98	-5.1259	303	1	top1	0.012	0.019	-5.13	2.96e-07	0.00171946	7.81575e-05
Vitamin D	Yes	Whole_Blood	HOTAIRM1	7	27135713	27139720	0.5848	rs7777206	3.23	rs2960785	0.454799	-12.96	0.60493	419	5	lasso	0.5	7.5e-58	-0.45897	0.646	1	0.896468
Vitamin D	Yes	Whole_Blood	HOXA-AS2	7	27149654	27173921	0.2281	rs7777206	3.23	rs2693658	0.203331	8.97	-0.41722	406	3	lasso	0.21	1.3e-20	-0.63875	0.523	1	0.85932
Vitamin D	Yes	Whole_Blood	HOXA1	7	27132612	27135615	0.1131	rs7777206	3.23	rs2960785	0.064877	-6.08	0.60493	419	8	lasso	0.078	3e-08	-1.13973	0.254	1	0.685954
Vitamin D	Yes	Whole_Blood	HOXA10	7	27210210	27219880	0.0531	rs212857	-3.1	rs10259620	0.052966	-4.75	1.5668	401	1	top1	0.053	4.9e-06	-1.5668	0.117	1	0.508049
Vitamin D	Yes	Whole_Blood	HOXA2	7	27139885	27142430	0.172	rs7777206	3.23	rs2960785	0.13156	-7.78	0.60493	414	16	enet	0.13	2.2e-13	-1.02163	0.307	1	0.733592
Vitamin D	Yes	Whole_Blood	HOXA3	7	27145803	27191912	0.0657	rs212857	-3.1	rs13311400	0.044782	4.59	-0.1886	396	1	top1	0.045	2.5e-05	-0.1886	0.85	1	0.968546
Vitamin D	Yes	Whole_Blood	HOXA4	7	27168380	27170418	0.1331	rs212857	-3.1	rs2712248	0.080604	5.84	-0.14619	392	1	top1	0.081	1.8e-08	-0.14619	0.884	1	0.974043
Vitamin D	Yes	Whole_Blood	HOXB-AS1	17	46621713	46628610	0.0628	rs9895554	4.22	rs8071207	0.0383	-4.82	0.07479	412	1	top1	0.038	9.3e-05	-0.07479	0.94	1	0.98689
Vitamin D	Yes	Whole_Blood	HOXB2	17	46618256	46622856	0.5377	rs9895554	4.22	rs4793870	0.291	-10.95	2.0598	410	17	enet	0.39	7.7e-41	-0.8992	0.369	1	0.766388
Vitamin D	Yes	Liver	HOXB2	17	46618256	46622856	0.197	rs9895554	4.22	rs12947089	-0.003773	3.77	-0.99953	410	21	enet	0.045	0.0049	0.50192	0.616	1	0.881929
Vitamin D	Yes	Whole_Blood	HOXB3	17	46626232	46667634	0.2102	rs17618704	4.12	rs10853100	0.105	-6.87	1.1696	399	399	blup	0.14	7.9e-14	-0.87267	0.383	1	0.777332
Vitamin D	Yes	Whole_Blood	HOXB4	17	46652875	46656991	0.1129	rs17618704	4.12	rs4793870	0.045	-4.88	2.0598	398	1	top1	0.045	2.4e-05	-2.0598	0.0394	1	0.314548
Vitamin D	Yes	Whole_Blood	HP	16	72088491	72094954	0.2403	rs889545	4.41	rs9941087	0.030216	-5.26	-1.1748	359	5	lasso	0.095	9.7e-10	-0.76247	0.446	1	0.81501
Vitamin D	Yes	Whole_Blood	HP1BP3	1	21069154	21113816	0.1948	rs4655226	3.39	rs6695218	0.136	7.48	-0.24959	431	1	top1	0.14	1.6e-13	-0.25	0.803	1	0.956454
Vitamin D	Yes	Whole_Blood	HPCAL1	2	10443015	10567743	0.2868	rs6734693	-4.37	rs876614	0.134	7.4	0.04802	581	13	enet	0.18	5.3e-18	0.258337	0.796	1	0.953009
Vitamin D	Yes	Whole_Blood	HPCAL4	1	40144320	40157361	0.4471	rs784634	3.5	rs784600	0.231	9.36	-1.3435	389	19	enet	0.25	9.1e-25	-0.883	0.377	1	0.772484
Vitamin D	Yes	Whole_Blood	HPD	12	122277433	122301502	0.2736	rs2720027	3.19	rs2596140	0.234622	-9.33	0.27814	332	1	top1	0.23	2.9e-23	-0.27814	0.781	1	0.950719
Vitamin D	Yes	Whole_Blood	HPGD	4	175411328	175444305	0.4764	rs11940924	-2.89	rs4315752	0.265	-10.02	-0.49116	460	7	lasso	0.3	2.5e-30	0.42693	0.669	1	0.907571
Vitamin D	Yes	Whole_Blood	HPR	16	72097123	72111145	0.1631	rs889545	4.41	rs12921986	0.000859	-4.02	0.19804	360	360	blup	0.03	0.00055	-0.14144	0.888	1	0.974569
Vitamin D	Yes	Brain_Cortex	HPR	16	72097123	72111145	0.7306	rs889545	4.41	rs2000999	0.538442	8.51	0.5432	360	1	top1	0.54	2.7e-24	0.5432	0.587	1	0.86284
Vitamin D	Yes	Whole_Blood	HPS1	10	100175955	100206684	0.2332	rs12784535	2.67	rs701801	0.103329	6.29	-0.2414	478	9	lasso	0.15	7.7e-15	-0.2295	0.818442	1	0.962292
Vitamin D	Yes	Brain_Cortex	HPS1	10	100175955	100206684	0.267	rs12784535	2.67	rs7071947	0.024102	-4.49	0.03908	478	55	enet	0.058	0.0028	-0.80743	0.419	1	0.775455
Vitamin D	Yes	Liver	HPS1	10	100175955	100206684	0.1687	rs12784535	2.67	rs2274248	0.109	4.87	-1.7411	478	10	enet	0.13	4e-06	-1.9318	0.05339	1	0.326143
Vitamin D	Yes	Whole_Blood	HPS3	3	148847371	148891519	0.2076	rs11713975	3.62	rs7633905	0.004996	-4.28	-0.144	554	554	blup	0.021	0.0034	0.415138	0.678	1	0.910636
Vitamin D	Yes	Brain_Cortex	HPS4	22	26847446	26879802	0.2609	rs2331289	2.72	rs929131	0.046406	-4.44	-0.8319	780	9	lasso	0.12	2.8e-05	1.7599	0.078428	1	0.408139
Vitamin D	Yes	Whole_Blood	HPS5	11	18300223	18343745	0.1768	rs2045272	2.88	rs7128017	0.07	-6.25	-0.43511	440	4	lasso	0.1	1.8e-10	0.71091	0.477	1	0.829609
Vitamin D	Yes	Whole_Blood	HPS6	10	103825147	103827792	0.3199	rs11191183	1.94	rs17697840	0.195417	8.76	0.8343	279	4	lasso	0.2	6.2e-20	0.8158	0.41461	1	0.791963
Vitamin D	Yes	Whole_Blood	HPSE	4	84213614	84256306	0.1143	rs17006791	-2.78	rs11099592	0.0331	-4.4	-0.71892	384	1	top1	0.033	0.00026	0.71892	0.472	1	0.825858
Vitamin D	Yes	Liver	HPX	11	6452279	6463847	0.261	rs3901667	-3.87	rs2555149	0.001363	-3.6	-0.00181	650	650	blup	0.0089	0.13	0.365	0.715	1	0.91742
Vitamin D	Yes	Brain_Cortex	HRAS	11	532242	537287	0.394	rs11246068	-3.09	rs35601764	0.253189	-6.33	1.28123	430	10	lasso	0.26	1.4e-10	-1.35259	0.176	1	0.570065
Vitamin D	Yes	Brain_Cortex	HRCT1	9	35906189	35907138	0.17	rs13284995	4.09	rs17259350	0.0146	3.73	-1.2128	435	434	blup	0.053	0.0042	-2.3406	0.019252	1	0.207571
Vitamin D	Yes	Whole_Blood	HRH4	18	22040593	22059921	0.4099	rs1451279	3.99	rs615283	0.264	10.2	1.0935	587	8	lasso	0.27	1.3e-26	1.1071	0.26826	1	0.700413
Vitamin D	Yes	Whole_Blood	HRK	12	117293949	117319246	0.1532	rs10774867	-3.38	rs7294919	0.101355	6.17	-0.44294	452	1	top1	0.1	2.5e-10	-0.44294	0.658	1	0.901704
Vitamin D	Yes	Brain_Cortex	HRNR	1	152184558	152196669	0.5975	rs6587688	9.58	rs1552991	0.252	-5.92	-5.4081	386	32	enet	0.37	3.4e-15	-0.56396	0.573	1	0.85884
Vitamin D	Yes	Liver	HS2ST1	1	87380331	87575681	0.1808	rs12146073	-2.77	rs17452535	0.089479	-4.12	0.16103	448	1	top1	0.089	0.00011	-0.16103	0.872	1	0.968506
Vitamin D	Yes	Whole_Blood	HS3ST3B1	17	14204400	14252721	0.2122	rs11078237	-3.32	rs11871821	0.00374	4.3	0.53728	637	637	blup	0.052	6.1e-06	-0.9701	0.332	1	0.745145
Vitamin D	Yes	Brain_Cortex	hsa-mir-1199	19	14183348	14185874	0.289	rs539344	3.53	rs7258963	0.285759	6.32	-0.082043	289	13	enet	0.31	2.3e-12	0.08627	0.931251	1	0.986406
Vitamin D	Yes	Whole_Blood	hsa-mir-8072	12	123848415	123850660	0.1284	rs10846516	-4.82	rs28595660	0.052263	-4.62	0.64473	344	1	top1	0.052	5.6e-06	-0.64473	0.519	1	0.856741
Vitamin D	Yes	Brain_Cortex	hsa-mir-8072	12	123848415	123850660	0.3141	rs10846516	-4.82	rs3759114	0.179	-5.35	0.70629	344	1	top1	0.18	1.8e-07	-0.70629	0.480008	1	0.813139
Vitamin D	Yes	Liver	hsa-mir-8072	12	123848415	123850660	0.284	rs10846516	-4.82	rs10846509	0.13457	4.53	-4.17986	344	1	top1	0.13	2e-06	-4.17986	2.92e-05	0.082052	0.00186482
Vitamin D	Yes	Whole_Blood	HSBP1L1	18	77724561	77730822	0.3402	rs4799069	2.72	rs8083927	0.121	8.59	0.2267	316	316	blup	0.27	1.3e-26	-0.8622	0.38859	1	0.77867
Vitamin D	Yes	Liver	HSBP1L1	18	77724561	77730822	0.226	rs4799069	2.72	rs12960187	0.002928	3.52	-1.66	316	316	blup	0.039	0.0087	-0.274	0.78377	1	0.941596
Vitamin D	Yes	Whole_Blood	HSD17B1	17	40701232	40707231	0.1639	rs646123	-6.41	rs2676531	0.144	7.39	4.5657	253	1	top1	0.14	3.1e-14	4.5657	4.98e-06	0.0289288	0.000688781
Vitamin D	Yes	Brain_Cortex	HSD17B1	17	40701232	40707231	0.2882	rs646123	-6.41	rs2676531	0.194207	5.33	4.5657	252	1	top1	0.19	5.3e-08	4.5657	4.98e-06	0.0194369	0.000809872
Vitamin D	Yes	Liver	HSD17B1	17	40701232	40707231	0.2195	rs646123	-6.41	rs34762299	0.063659	-3.86	-5.0816	252	1	top1	0.064	0.001	5.0816	3.74e-07	0.00105094	5.00448e-05
Vitamin D	Yes	Whole_Blood	HSD17B12	11	43577986	43878160	0.5292	rs868784	2.65	rs1061810	0.521	-14.11	-1.0469	508	11	lasso	0.54	3.4e-64	0.81563	0.415	1	0.791963
Vitamin D	Yes	Brain_Cortex	HSD17B12	11	43577986	43878160	0.747	rs868784	2.65	rs4755744	0.503613	-8.41	-0.49814	507	1	top1	0.5	3.5e-22	0.49814	0.618	1	0.874713
Vitamin D	Yes	Liver	HSD17B12	11	43577986	43878160	0.489	rs868784	2.65	rs1061810	0.322985	-7.19	-1.0469	512	1	top1	0.32	1.3e-14	1.0469	0.295	1	0.688497
Vitamin D	Yes	Whole_Blood	HSD17B13	4	88224941	88244058	0.2995	rs3775220	6.02	rs11097131	0.111	-7.28	-1.9554	415	6	lasso	0.13	1.1e-12	1.18202	0.237	1	0.675531
Vitamin D	Yes	Brain_Cortex	HSD17B13	4	88224941	88244058	0.4722	rs3775220	6.02	rs13102451	0.36047	7.02	-3.7055	415	1	top1	0.36	8.4e-15	-3.7055	0.000211	0.823533	0.0147059
Vitamin D	Yes	Whole_Blood	HSD17B14	19	49316274	49339935	0.1354	rs433852	3.76	rs8110220	0.041337	-4.98	0.62645	413	22	enet	0.07	1.5e-07	-0.30292	0.762	1	0.94484
Vitamin D	Yes	Whole_Blood	HSD17B1P1	17	40698782	40700724	0.0842	rs646123	-6.41	rs12952407	0.00784	-3.68	1.15923	254	254	blup	0.022	0.0028	1.61934	0.105	1	0.489916
Vitamin D	Yes	Brain_Cortex	HSD17B1P1	17	40698782	40700724	0.2158	rs646123	-6.41	rs752313	0.063932	-5.44	-1.291	253	9	lasso	0.18	1.7e-07	0.70098	0.483	1	0.8156
Vitamin D	Yes	Liver	HSD17B3	9	98997588	99064434	0.203	rs10988804	-2.23	rs4743722	0.148438	-5.51	-0.0904	391	3	lasso	0.16	1.3e-07	0.01242	0.990089	1	0.99826
Vitamin D	Yes	Whole_Blood	HSD17B4	5	118788138	118878028	0.0722	rs986649	4.81	rs92631	0.037418	-5	2.2545	355	2	lasso	0.071	1.4e-07	-2.60531	0.00918	1	0.140333
Vitamin D	Yes	Whole_Blood	HSD17B7	1	162760492	162782607	0.1541	rs2842003	-2.76	rs1780007	0.0657	5.4	1.8495	593	25	enet	0.091	1.9e-09	1.14	0.255	1	0.687695
Vitamin D	Yes	Whole_Blood	HSD17B7P2	10	38645305	38667433	0.3186	rs2983858	-2.43	rs2804665	0.147358	8.32	-1.2395	138	7	lasso	0.16	4.4e-16	-1.5162	0.12948	1	0.531062
Vitamin D	Yes	Whole_Blood	HSD17B8	6	33172419	33174608	0.1021	NA	NA	NA	NA	NA	NA	405	0	top1	0.024	0.0016	NA	NA	NA	NA
Vitamin D	Yes	Whole_Blood	HSD3B7	16	30996519	31000473	0.1162	rs11864054	5.29	rs4889606	0.082873	5.91	5.0697	231	1	top1	0.083	1.1e-08	5.0697	3.98e-07	0.00231198	9.63326e-05
Vitamin D	Yes	Brain_Cortex	HSD3B7	16	30996519	31000473	0.1461	rs11864054	5.29	rs12926295	0.063141	4.31	-4.314	229	229	blup	0.077	0.00067	-4.6666	3.06e-06	0.0119432	0.000568723
Vitamin D	Yes	Liver	HSD3B7	16	30996519	31000473	0.2308	rs11864054	5.29	rs7206511	0.0756	4.43	-4.152	231	20	enet	0.076	0.00033	-3.1035	0.00191	1	0.0458726
Vitamin D	Yes	Whole_Blood	HSDL1	16	84155886	84178793	0.2076	rs254326	3.41	rs3208968	0.051637	4.48	1.0531	978	8	lasso	0.058	1.9e-06	1.35493	0.175	1	0.600103
Vitamin D	Yes	Brain_Cortex	HSDL1	16	84155886	84178793	0.4654	rs254326	3.41	rs907045	0.10184	5.14	0.6259	978	8	lasso	0.11	7.4e-05	0.2061	0.837	1	0.958912
Vitamin D	Yes	Whole_Blood	HSF1	8	145515280	145538252	0.0708	rs12056725	2.58	rs2294120	0.010344	3.85	-0.40772	185	8	enet	0.021	0.003	-1.19229	0.233	1	0.67038
Vitamin D	Yes	Whole_Blood	HSF2	6	122720691	122754264	0.2162	rs9401575	-3.61	rs544099	0.131	-7.82	2.5442	414	3	lasso	0.17	1.8e-16	-2.982	0.00286	1	0.0706968
Vitamin D	Yes	Liver	HSF2BP	21	44949072	45079374	0.137	rs6518294	-3.18	rs162344	0.00128	3.87	-1.7127	409	409	blup	0.022	0.037	-1.9084	0.0563	1	0.33354
Vitamin D	Yes	Whole_Blood	HSF4	16	67198474	67203848	0.043	rs12447443	3.38	rs355930	0.008828	-3.52	1.539	268	1	top1	0.0088	0.04	-1.539	0.124	1	0.519334
Vitamin D	Yes	Whole_Blood	HSF5	17	56497528	56565745	0.0924	rs8077465	2.48	rs2680701	0.0183	-4.15	0.45145	329	329	blup	0.034	0.00021	-0.47753	0.633	1	0.892499
Vitamin D	Yes	Whole_Blood	HSPA12B	20	3713314	3733758	0.1404	rs3827078	2.91	rs862832	0.066478	5.05	0.01793	507	1	top1	0.066	3.2e-07	0.0179	0.9857	1	0.998026
Vitamin D	Yes	Whole_Blood	HSPA1B	6	31795512	31798031	0.065	NA	NA	NA	NA	NA	NA	242	0	blup	0.012	0.02	NA	NA	NA	NA
Vitamin D	Yes	Liver	HSPA2	14	65002623	65009955	0.2848	rs1256061	-3.91	rs2269304	-0.005437	3.68	-0.6299	497	497	blup	0.03	0.018	0.9028	0.367	1	0.740215
Vitamin D	Yes	Whole_Blood	HSPA4	5	132387654	132442141	0.1411	rs10071021	2.85	rs11747001	0.011165	-4.11	0.8455	412	412	blup	0.035	0.00017	0.11943	0.90493	1	0.977517
Vitamin D	Yes	Brain_Cortex	HSPA4	5	132387654	132442141	0.2851	rs10071021	2.85	rs4574536	0.103768	4.54	0.8861	412	21	enet	0.16	7.5e-07	0.123	0.90212	1	0.975127
Vitamin D	Yes	Whole_Blood	HSPA7	1	161576081	161578007	0.1865	rs12040523	-3.32	rs12142755	0.0462	-5.3	0.61885	452	452	blup	0.053	4.4e-06	-1.42	0.156	1	0.571017
Vitamin D	Yes	Whole_Blood	HSPA8	11	122928197	122933938	0.1353	rs12272976	3.1	rs7925049	0.00073	2.98	2.732	562	562	blup	0.025	0.0015	0.516	0.606	1	0.884486
Vitamin D	Yes	Whole_Blood	HSPBAP1	3	122458846	122512671	0.2266	rs4678192	-3.36	rs17213716	0.078613	-5.77	0.2347	509	11	lasso	0.11	5.9e-11	0.036759	0.971	1	0.993654
Vitamin D	Yes	Liver	HSPG2	1	22154356	22263790	0.4249	rs6660965	3.51	rs12737091	0.010198	3.68	-0.56863	523	37	enet	0.082	0.0002	0.87905	0.379	1	0.751051
Vitamin D	Yes	Whole_Blood	HTATIP2	11	20385231	20405329	0.2111	rs2403580	2.6	rs10833309	0.122	-6.83	-2.49427	707	26	enet	0.12	2.4e-12	1.59478	0.111	1	0.500981
Vitamin D	Yes	Brain_Cortex	HTATIP2	11	20385231	20405329	0.465	rs2403580	2.6	rs10833312	0.267104	-6.27	-1.1622	707	1	top1	0.27	8.4e-11	1.1622	0.245	1	0.658498
Vitamin D	Yes	Whole_Blood	HTATSF1P2	6	3023376	3024006	0.3685	rs17548629	3.31	rs1040861	0.169	-7.92	0.14852	678	5	lasso	0.18	4.8e-18	-0.4925	0.622	1	0.890831
Vitamin D	Yes	Brain_Cortex	HTATSF1P2	6	3023376	3024006	0.441	rs17548629	3.31	rs1885300	0.279441	-6.24	0.23591	678	6	lasso	0.31	1.5e-12	-0.34662	0.728877	1	0.924539
Vitamin D	Yes	Liver	HTATSF1P2	6	3023376	3024006	0.318	rs17548629	3.31	rs1040861	0.09	-5.55	0.14852	678	4	lasso	0.16	2.5e-07	-0.61861	0.536	1	0.842059
Vitamin D	Yes	Brain_Cortex	HTR1D	1	23516993	23521222	0.2005	rs4654814	3.35	rs4654834	0.117	4.99	2.1221	366	1	top1	0.12	2.9e-05	2.1221	0.0338	1	0.269227
Vitamin D	Yes	Whole_Blood	HTR6	1	19991780	20006055	0.2645	rs17393888	-3.4	rs7533981	0.157	-8.14	-1.2986	535	7	lasso	0.19	8.5e-19	0.621	0.535	1	0.860593
Vitamin D	Yes	Liver	HTRA2	2	74756627	74759052	0.1298	rs2306805	-3.18	rs205648	0.003669	3.65	-1.3135	372	4	lasso	0.016	0.066	-1.5015	0.133217	1	0.489333
Vitamin D	Yes	Whole_Blood	HTRA3	4	8271492	8308838	0.2031	rs4696925	-3.37	rs9985550	0.121	6.85	1.1599	599	1	top1	0.12	4.4e-12	1.1599	0.246	1	0.679835
Vitamin D	Yes	Whole_Blood	HTT	4	3076408	3245676	0.1888	rs6842419	-5.14	rs2798289	0.092	-6.56	3.8052	407	11	enet	0.12	8.4e-12	-4.10034	4.13e-05	0.239912	0.00374862
Vitamin D	Yes	Liver	HUNK	21	33245628	33416946	0.486	rs7278489	-3.68	rs2032084	0.17312	-5.88	1.8105	522	11	enet	0.17	5.1e-08	-1.9996	0.0455	1	0.301448
Vitamin D	Yes	Liver	HUS1	7	47735328	48019178	0.2209	rs4083233	3.89	rs2708896	0.080594	4.53	-0.3851	527	1	top1	0.081	0.00023	-0.38513	0.7	1	0.913217
Vitamin D	Yes	Whole_Blood	HVCN1	12	111065646	111142755	0.054	rs11065827	4.22	rs11065631	0.026461	-4.13	0.58331	213	1	top1	0.026	0.001	-0.58331	0.56	1	0.872283
Vitamin D	Yes	Whole_Blood	HYAL3	3	50330476	50333204	0.3768	rs2236953	5.37	rs13100173	0.238038	-9.4	1.9416	329	1	top1	0.24	1.3e-23	-1.9416	0.0522	1	0.358428
Vitamin D	Yes	Brain_Cortex	HYAL3	3	50330476	50333204	0.5501	rs2236953	5.37	rs13100173	0.398981	-7.4	1.9416	329	1	top1	0.4	1.3e-16	-1.9416	0.0522	1	0.328607
Vitamin D	Yes	Liver	HYAL3	3	50330476	50333204	0.3171	rs2236953	5.37	rs13100173	0.033017	-4.11	1.9416	328	328	blup	0.085	0.00015	-0.78258	0.434	1	0.78528
Vitamin D	Yes	Liver	HYDIN	16	70841281	71264625	0.2028	rs8047583	3.78	rs1424140	0.0356	3.95	-3.0112	270	3	lasso	0.041	0.0074	-2.5818	0.00983	1	0.129076
Vitamin D	Yes	Liver	HYI	1	43918574	43919597	0.1419	rs558404	-3.64	rs710251	0.127101	4.57	1.862	440	1	top1	0.13	3.9e-06	1.862	0.0626	1	0.35097
Vitamin D	Yes	Liver	IAH1	2	9613787	9636672	0.1946	rs6734693	-4.37	rs12151757	-0.006568	-3.37	0.7454	452	452	blup	0.0052	0.18	-1.5231	0.127744	1	0.478614
Vitamin D	Yes	Whole_Blood	IBA57	1	228353516	228369958	0.3124	rs3820623	-2.48	rs7539762	0.194	8.6	1.1137	338	1	top1	0.19	4.3e-19	1.11	0.265	1	0.69687
Vitamin D	Yes	Whole_Blood	ICA1	7	8152814	8302209	0.154	rs10267828	-3.29	rs3757509	0.019882	-3.96	-1.0709	727	1	top1	0.02	0.0039	1.0709	0.284	1	0.712638
Vitamin D	Yes	Liver	ICA1	7	8152814	8302209	0.7633	rs10267828	-3.29	rs3807811	0.574245	9.45	0.9917	727	8	lasso	0.6	1.2e-31	0.71794	0.473	1	0.807491
Vitamin D	Yes	Whole_Blood	ICAM1	19	10381511	10396476	0.1151	rs747574	2.95	rs281437	0.078933	5.51	2.1323	383	1	top1	0.079	2.5e-08	2.1323	0.033	1	0.286115
Vitamin D	Yes	Whole_Blood	ICAM2	17	62082467	62097994	0.2308	rs1991401	3.6	rs3764868	0.033	-4.57	0.18515	311	1	top1	0.033	0.00027	-0.18515	0.853	1	0.9693
Vitamin D	Yes	Brain_Cortex	ICAM3	19	10444452	10450499	0.546	rs747574	2.95	rs281413	0.177259	6.61	0.15453	389	3	lasso	0.49	2.2e-21	0.05282	0.957875	1	0.99206
Vitamin D	Yes	Liver	ICAM3	19	10444452	10450499	0.472	rs747574	2.95	rs2304237	0.283023	-6.65	-0.45317	391	1	top1	0.28	1.1e-12	0.45317	0.65	1	0.894028
Vitamin D	Yes	Whole_Blood	ICAM5	19	10400657	10407454	0.1122	rs747574	2.95	rs12720356	0.063047	5.02	-1.5151	390	1	top1	0.063	6.4e-07	-1.5151	0.13	1	0.531062
Vitamin D	Yes	Whole_Blood	ICMT	1	6281360	6296032	0.2151	rs4845825	-2.74	rs12073932	0.0922	-6.46	-0.20422	447	1	top1	0.092	1.6e-09	0.204	0.838	1	0.967782
Vitamin D	Yes	Brain_Cortex	ICMT	1	6281360	6296032	0.5095	rs4845825	-2.74	rs1624858	-0.00382	3.91	-0.62448	447	45	enet	0.058	0.0027	-0.61646	0.538	1	0.844179
Vitamin D	Yes	Whole_Blood	ICOSLG	21	45642874	45660849	0.2097	rs1296489	-3.63	rs2838527	0.024624	4.7	-0.4536	485	22	enet	0.074	7.5e-08	-0.7619	0.446096	1	0.81501
Vitamin D	Yes	Brain_Cortex	IDH3A	15	78423887	78464291	0.238	rs11631100	3.24	rs2271902	-0.001449	3.31	-0.0863	414	414	blup	0.047	0.0068	-1.19763	0.23106	1	0.64187
Vitamin D	Yes	Brain_Cortex	IDH3B	20	2639041	2644865	0.236	rs6114605	-3.27	rs1883977	0.074853	4.31	1.15375	575	2	lasso	0.094	0.00017	-0.587	0.557201	1	0.850511
Vitamin D	Yes	Whole_Blood	IDUA	4	980785	998316	0.1352	rs6838241	3.48	rs4690220	0.0415	5.55	0.87347	400	5	lasso	0.09	2.4e-09	0.62885	0.529	1	0.85957
Vitamin D	Yes	Whole_Blood	IER3	6	30710976	30712331	0.2068	NA	NA	NA	NA	NA	NA	78	0	blup	0.044	3e-05	NA	NA	NA	NA
Vitamin D	Yes	Whole_Blood	IFFO1	12	6647541	6665239	0.2195	rs1558333	4.31	rs10849488	0.124477	-7.15	-1.6688	336	1	top1	0.12	1.9e-12	1.6688	0.0952	1	0.475918
Vitamin D	Yes	Whole_Blood	IFI27L1	14	94547628	94570192	0.1789	rs8015166	-3.61	rs10139429	0.065178	-5.22	0.5354	708	1	top1	0.065	4.1e-07	-0.53539	0.592	1	0.881007
Vitamin D	Yes	Whole_Blood	IFI27L2	14	94594118	94596590	0.1982	rs8015166	-3.61	rs11626051	0.00876	-4.88	1.2928	751	27	enet	0.034	0.00024	0.287639	0.774	1	0.948807
Vitamin D	Yes	Brain_Cortex	IFI27L2	14	94594118	94596590	0.186	rs8015166	-3.61	rs4905164	0.084863	-4.75	0.5795	751	15	enet	0.13	1.3e-05	-0.84097	0.4	1	0.766798
Vitamin D	Yes	Liver	IFI44	1	79115481	79129763	0.456	rs12021509	4.02	rs1780746	-0.006554	3.42	-0.91771	412	11	lasso	0.0055	0.18	-1.70327	0.0885	1	0.40768
Vitamin D	Yes	Liver	IFI44L	1	79085607	79111830	0.3495	rs12021509	4.02	rs1780746	0.005767	3.7	-0.91771	408	5	lasso	0.037	0.0099	-0.80042	0.423	1	0.77739
Vitamin D	Yes	Brain_Cortex	IFIT1	10	91152303	91163745	0.244	rs17127001	4.32	rs304447	0.025962	-4.27	0.09636	578	578	blup	0.071	0.001	-2.9598	0.00308	1	0.07806
Vitamin D	Yes	Whole_Blood	IFIT1B	10	91137813	91144962	0.2217	rs17127001	4.32	rs12242274	-0.00256	-3.34	-0.4001	573	573	blup	0.0099	0.031	0.1369	0.891115	1	0.97504
Vitamin D	Yes	Brain_Cortex	IFIT3	10	91087651	91100728	0.285	rs17127001	4.32	rs2297472	0.025322	-3.54	0.33712	566	49	enet	0.083	0.00042	-1.82482	0.068	1	0.382978
Vitamin D	Yes	Whole_Blood	IFIT5	10	91174343	91180758	0.3137	rs17127001	4.32	rs303208	0.140589	-8.34	0.2115	563	20	enet	0.19	6.8e-19	-0.0317	0.974717	1	0.993654
Vitamin D	Yes	Brain_Cortex	IFIT5	10	91174343	91180758	0.495	rs17127001	4.32	rs304500	0.158749	-5.91	0.47863	563	63	enet	0.24	1.2e-09	-0.45753	0.647	1	0.887919
Vitamin D	Yes	Whole_Blood	IFITM1	11	313506	314456	0.1782	rs11246068	-3.09	rs9704354	0.0801	5.64	2.6954	325	22	enet	0.11	3.2e-11	2.41241	0.0158	1	0.192013
Vitamin D	Yes	Whole_Blood	IFITM2	11	307631	309395	0.0988	rs11246068	-3.09	rs9704354	0.0385	4.22	2.6954	323	5	lasso	0.047	1.5e-05	3.13781	0.0017	1	0.0545597
Vitamin D	Yes	Whole_Blood	IFITM3	11	319669	321340	0.5663	rs11246068	-3.09	rs7102856	0.143	8.4	-0.28359	328	12	lasso	0.34	6.7e-35	-1.95411	0.0507	1	0.351451
Vitamin D	Yes	Whole_Blood	IFITM5	11	298200	299526	0.305	rs11246068	-3.09	rs1060819	0.151	7.73	-1.1506	319	1	top1	0.15	6.4e-15	-1.1506	0.25	1	0.683412
Vitamin D	Yes	Whole_Blood	IFNAR1	21	34696734	34732168	0.2354	rs2834060	-2.78	rs7281762	0.07465	5.9	0.7201	439	1	top1	0.075	6e-08	0.7201	0.471445	1	0.825858
Vitamin D	Yes	Whole_Blood	IFNG-AS1	12	68383225	68628466	0.3512	rs1026791	-3.69	rs7952790	0.291759	10.63	1.9392	609	3	lasso	0.29	1e-29	1.86198	0.0626	1	0.397424
Vitamin D	Yes	Whole_Blood	IFRD1	7	112063023	112121045	0.1413	rs6466401	-3.26	rs1005661	0.06046	5.4	-1.1382	402	402	blup	0.076	4.1e-08	-0.74403	0.457	1	0.821893
Vitamin D	Yes	Brain_Cortex	IFRD1	7	112063023	112121045	0.1961	rs6466401	-3.26	rs3807213	0.101463	-4.54	0.60888	402	1	top1	0.1	9.8e-05	-0.60888	0.543	1	0.84604
Vitamin D	Yes	Liver	IFRD1	7	112063023	112121045	0.451	rs6466401	-3.26	rs3807213	0.247246	-6.6	0.6089	402	7	lasso	0.28	1.2e-12	-0.76765	0.443	1	0.790368
Vitamin D	Yes	Brain_Cortex	IFT122	3	129158968	129239198	0.4554	rs10934882	-2.39	rs16859047	0.143498	-5.72	1.0482	280	280	blup	0.31	1.5e-12	-0.8055	0.421	1	0.775455
Vitamin D	Yes	Whole_Blood	IFT140	16	1560459	1662111	0.1022	rs3785273	-3.14	rs4558418	0.051601	5.19	-0.56108	481	1	top1	0.052	6.4e-06	-0.56108	0.575	1	0.877377
Vitamin D	Yes	Brain_Cortex	IFT140	16	1560459	1662111	0.2155	rs3785273	-3.14	rs2076436	0.012776	3.95	0.0421	479	1	top1	0.013	0.1	0.0421	0.966	1	0.992968
Vitamin D	Yes	Whole_Blood	IFT27	22	37154246	37172300	0.2399	rs2283985	3.75	rs3827351	0.12494	7.22	0.34436	678	1	top1	0.12	1.7e-12	0.34436	0.731	1	0.931019
Vitamin D	Yes	Brain_Cortex	IFT27	22	37154246	37172300	0.3878	rs2283985	3.75	rs3827351	0.28359	6.45	0.3444	676	1	top1	0.28	1.8e-11	0.3444	0.730576	1	0.924828
Vitamin D	Yes	Brain_Cortex	IFT46	11	118415243	118443685	0.523	rs494459	-4.49	rs11552421	0.180745	-6.07	-0.03495	439	1	top1	0.18	1.6e-07	0.03495	0.972	1	0.994382
Vitamin D	Yes	Whole_Blood	IFT52	20	42219571	42275936	0.2046	rs6103267	-3.12	rs16988169	0.110608	-6.52	0.52502	489	3	lasso	0.11	2.6e-11	-0.2751	0.78325	1	0.951662
Vitamin D	Yes	Whole_Blood	IFT57	3	107879659	107941417	0.1199	rs7645507	-3.35	rs11720065	0.023991	4.71	-1.737	407	2	lasso	0.054	4e-06	-1.66018	0.0969	1	0.477925
Vitamin D	Yes	Brain_Cortex	IFT57	3	107879659	107941417	0.2499	rs7645507	-3.35	rs17232556	0.077578	4.23	0.0175	407	31	enet	0.15	2e-06	-0.0029	0.998	1	0.999202
Vitamin D	Yes	Brain_Cortex	IFT74	9	26956371	27062928	0.4196	rs1434477	3	rs10967611	0.264	6.33	0.76	627	1	top1	0.26	1.2e-10	0.76	0.447237	1	0.7944
Vitamin D	Yes	Whole_Blood	IFT88	13	21140585	21265503	0.2803	rs9509121	2.81	rs9506528	0.224733	9.12	-1.0592	511	3	lasso	0.24	1.6e-23	-1.00003	0.3173	1	0.734153
Vitamin D	Yes	Brain_Cortex	IFT88	13	21140585	21265503	0.353	rs9509121	2.81	rs10507293	0.248449	6.11	0.4412	511	1	top1	0.25	4.6e-10	0.4412	0.65906	1	0.895028
Vitamin D	Yes	Liver	IFT88	13	21140585	21265503	0.271	rs9509121	2.81	rs7982753	0.01568	3.11	-0.0711	511	1	top1	0.016	0.067	-0.0711	0.9433	1	0.9909
Vitamin D	Yes	Whole_Blood	IGBP1P1	14	35408530	35409693	0.1076	rs3138056	3.46	rs17102904	0.034725	-4.71	2.0936	381	5	lasso	0.056	2.6e-06	-2.97042	0.00297	1	0.0731048
Vitamin D	Yes	Liver	IGBP1P1	14	35408530	35409693	0.1381	rs3138056	3.46	rs10136352	-0.006371	-3.26	2.7374	381	381	blup	0.02	0.046	-2.8047	0.00504	1	0.0838012
Vitamin D	Yes	Whole_Blood	IGF1R	15	99192200	99507759	0.131	rs11638037	-3.23	rs1442815	-0.001006	3.44	1.2097	627	627	blup	0.012	0.022	-0.77406	0.439	1	0.811375
Vitamin D	Yes	Liver	IGF2-AS	11	2161731	2169894	0.306	rs7104786	3.4	rs1004446	0.109106	5.4	1.7335	461	7	lasso	0.12	5.8e-06	2.08204	0.0373	1	0.274331
Vitamin D	Yes	Whole_Blood	IGFALS	16	1840414	1844972	0.0686	rs3785273	-3.14	rs2974847	-0.001009	3.67	-1.6129	479	479	blup	0.013	0.018	-2.27169	0.0231	1	0.241345
Vitamin D	Yes	Whole_Blood	IGFBP2	2	217497551	217529159	0.4481	rs10204522	-3.4	rs17496232	0.288	10.36	0.6644	529	1	top1	0.29	4.4e-29	0.6644	0.506	1	0.852976
Vitamin D	Yes	Whole_Blood	IGFBP3	7	45951949	45961473	0.1152	rs10250240	3.88	rs1486173	0.017989	-3.94	0.47897	417	12	enet	0.046	1.9e-05	-0.41672	0.677	1	0.910346
Vitamin D	Yes	Whole_Blood	IGFBP7	4	57896939	57976551	0.1503	rs11727819	-3.89	rs4865181	0.00077	3.65	-1.3483	553	553	blup	0.031	0.00037	-1.24927	0.212	1	0.64714
Vitamin D	Yes	Brain_Cortex	IGFBP7	4	57896939	57976551	0.3878	rs11727819	-3.89	rs1718858	0.19939	-5.46	-0.2098	553	1	top1	0.2	3.4e-08	0.2098	0.834	1	0.958042
Vitamin D	Yes	Brain_Cortex	IGFL2	19	46646363	46664556	0.301	rs9807819	-4.31	rs1990765	0.163357	4.89	-1.3514	419	1	top1	0.16	7e-07	-1.3514	0.176567	1	0.570389
Vitamin D	Yes	Whole_Blood	IGFLR1	19	36230058	36233354	0.4022	rs3814995	-4.85	rs12459634	0.339365	-11.17	0.40078	437	1	top1	0.34	4.9e-35	-0.40078	0.689	1	0.91693
Vitamin D	Yes	Liver	IGFLR1	19	36230058	36233354	0.33	rs3814995	-4.85	rs12459634	0.200107	-5.99	0.40078	437	1	top1	0.2	4.5e-09	-0.40078	0.689	1	0.910015
Vitamin D	Yes	Whole_Blood	IGHG4	14	106090687	106092403	0.0815	rs2056860	-3.86	rs12431709	-0.00206	-3.2	-1.9012	98	98	blup	0.0032	0.14	0.576109	0.565	1	0.873893
Vitamin D	Yes	Whole_Blood	IGHGP	14	106130970	106136180	0.2287	NA	NA	NA	NA	NA	NA	83	0	enet	0.01	0.029	NA	NA	NA	NA
Vitamin D	Yes	Whole_Blood	IGHMBP2	11	68671310	68708067	0.6693	rs7927235	-2.99	rs478647	0.649	15.43	-0.32422	408	27	enet	0.67	6.8e-91	-0.41969	0.675	1	0.909318
Vitamin D	Yes	Brain_Cortex	IGHMBP2	11	68671310	68708067	0.273	rs7927235	-2.99	rs619727	0.154421	5.1	-0.15769	408	1	top1	0.15	1.4e-06	-0.15769	0.875	1	0.966362
Vitamin D	Yes	Liver	IGHMBP2	11	68671310	68708067	0.562	rs7927235	-2.99	rs478647	0.446674	8.31	-0.32422	408	1	top1	0.45	3.1e-21	-0.32422	0.746	1	0.925531
Vitamin D	Yes	Whole_Blood	IGHV1-3	14	106471246	106471723	0.1269	NA	NA	NA	NA	NA	NA	26	0	blup	0.022	0.0026	NA	NA	NA	NA
Vitamin D	Yes	Whole_Blood	IGHV1-69	14	107169931	107170428	0.3036	rs1858693	1.96	rs988132	0.270819	-10.13	1.3814	58	19	enet	0.32	2.2e-32	-1.60278	0.109	1	0.497002
Vitamin D	Yes	Whole_Blood	IGHV2-70	14	107178820	107179338	0.1805	rs1858693	1.96	rs7144369	0.260156	-10	1.0503	58	1	top1	0.26	5.5e-26	-1.0503	0.294	1	0.72397
Vitamin D	Yes	Liver	IGHV2-70	14	107178820	107179338	0.1519	rs1858693	1.96	rs17113276	0.099918	-5.07	0.845	58	58	blup	0.11	1.3e-05	-0.6826	0.495	1	0.821589
Vitamin D	Yes	Whole_Blood	IGHV3-23	14	106725201	106725733	0.0588	rs1858693	1.96	rs12888661	0.040348	-4.18	-0.8567	43	6	enet	0.045	2.4e-05	1.12537	0.26	1	0.692181
Vitamin D	Yes	Whole_Blood	IGHV3-33	14	106815722	106816253	0.2204	rs1858693	1.96	rs17112863	0.035132	-4.47	-0.6373	58	58	blup	0.086	5.8e-09	0.171885	0.864	1	0.970225
Vitamin D	Yes	Whole_Blood	IGHV3-43	14	106926188	106926724	0.2093	rs1858693	1.96	rs7146551	0.061484	5.22	-0.0232	58	12	enet	0.093	1.5e-09	0.004044	0.997	1	0.999236
Vitamin D	Yes	Whole_Blood	IGHV3-49	14	107012938	107013477	0.1564	rs1858693	1.96	rs12888661	0.024888	4.43	-0.8142	58	58	blup	0.058	1.7e-06	0.521991	0.602	1	0.883915
Vitamin D	Yes	Whole_Blood	IGHV3-53	14	107048672	107049341	0.3997	rs1858693	1.96	rs7157975	0.022493	-4.44	1.0963	58	58	blup	0.11	6.6e-11	-0.120445	0.904	1	0.977517
Vitamin D	Yes	Liver	IGHV3-53	14	107048672	107049341	0.1738	rs1858693	1.96	rs17112970	-0.003797	-3.2	0.4164	58	58	blup	0.055	0.0021	-1.0273	0.304	1	0.694191
Vitamin D	Yes	Whole_Blood	IGHV3-64	14	107113741	107114274	0.1378	rs1858693	1.96	rs7157975	0.078567	5.96	1.0963	58	58	blup	0.11	2.7e-11	0.874043	0.382	1	0.776702
Vitamin D	Yes	Liver	IGHV3-64	14	107113741	107114274	0.0746	rs1858693	1.96	rs7157975	0.046913	3.66	1.0963	58	1	top1	0.047	0.0042	1.0963	0.273	1	0.660181
Vitamin D	Yes	Whole_Blood	IGHV3-66	14	107131033	107131560	0.2668	rs1858693	1.96	rs7143784	0.182943	8.53	1.4981	58	15	enet	0.26	1.7e-26	1.21397	0.225	1	0.658783
Vitamin D	Yes	Liver	IGHV3-66	14	107131033	107131560	0.2277	rs1858693	1.96	rs7143784	0.200529	5.78	1.4981	58	18	enet	0.21	1.9e-09	1.6644	0.096	1	0.418882
Vitamin D	Yes	Whole_Blood	IGHV3-73	14	107210932	107211471	0.053	rs1858693	1.96	rs12590732	0.055859	-4.9	1.3181	58	1	top1	0.056	2.7e-06	-1.3181	0.187	1	0.61826
Vitamin D	Yes	Whole_Blood	IGHV4-28	14	106780513	106781017	0.0893	NA	NA	NA	NA	NA	NA	53	0	top1	0.029	0.0006	NA	NA	NA	NA
Vitamin D	Yes	Whole_Blood	IGHV4-31	14	106805209	106805716	0.1657	NA	NA	NA	NA	NA	NA	58	0	top1	0.035	0.0002	NA	NA	NA	NA
Vitamin D	Yes	Whole_Blood	IGHV4-39	14	106877619	106878126	0.6027	rs1858693	1.96	rs8021840	0.365234	-11.75	-1.0627	58	21	enet	0.43	1.7e-46	1.26092	0.207	1	0.642341
Vitamin D	Yes	Liver	IGHV4-39	14	106877619	106878126	0.2135	NA	NA	NA	NA	NA	NA	58	0	top1	0.15	4.3e-07	NA	NA	NA	NA
Vitamin D	Yes	Whole_Blood	IGHV4-4	14	106478110	106478603	0.1566	NA	NA	NA	NA	NA	NA	24	0	top1	0.044	2.9e-05	NA	NA	NA	NA
Vitamin D	Yes	Whole_Blood	IGHV4-59	14	107081806	107083830	0.251	rs1858693	1.96	rs9783634	0.172237	8.29	0.2872	58	1	top1	0.17	5.7e-17	0.28722	0.774	1	0.948807
Vitamin D	Yes	Whole_Blood	IGHV4-61	14	107095126	107095662	0.203	rs1858693	1.96	rs9783634	0.130559	-7.79	0.2872	58	11	enet	0.16	3.9e-16	-0.737813	0.461	1	0.823491
Vitamin D	Yes	Whole_Blood	IGKJ5	2	89160080	89160117	0.0856	rs2012201	2.41	rs13393582	0.0499	4.86	0.79511	135	1	top1	0.05	9e-06	0.79511	0.427	1	0.800143
Vitamin D	Yes	Whole_Blood	IGKV1-13	2	89345492	89345963	0.1568	rs2012201	2.41	rs1843217	0.0644	5.23	-1.0901	74	1	top1	0.064	4.8e-07	-1.0901	0.276	1	0.703195
Vitamin D	Yes	Liver	IGKV1D-13	2	90192768	90193424	0.3235	NA	NA	NA	NA	NA	NA	13	0	lasso	0.25	3.3e-11	NA	NA	NA	NA
Vitamin D	Yes	Whole_Blood	IGKV2-29	2	89533655	89534393	0.3758	rs2012201	2.41	rs2012201	0.0223	-3.27	2.4052	20	12	enet	0.05	8.7e-06	-1.88981	0.0588	1	0.384018
Vitamin D	Yes	Whole_Blood	IGLC2	22	23243156	23243617	0.3677	rs11913797	-4.64	rs364402	0.186744	-8.52	1.4204	316	6	enet	0.21	5e-21	-0.9931	0.321	1	0.735837
Vitamin D	Yes	Liver	IGLC2	22	23243156	23243617	0.32	rs11913797	-4.64	rs390407	0.219567	-6.16	1.4547	316	1	lasso	0.23	3e-10	-1.4547	0.145752	1	0.505869
Vitamin D	Yes	Whole_Blood	IGLC7	22	23264766	23265203	0.5064	rs11913797	-4.64	rs2854095	0.290353	-10.36	0.44123	330	14	enet	0.29	1.7e-29	-0.43319	0.665	1	0.905529
Vitamin D	Yes	Brain_Cortex	IGLCOR22-1	22	32595906	32596221	0.2093	rs7285242	2.92	rs5998330	0.041366	-3.56	0.2079	547	1	top1	0.041	0.01	-0.2079	0.835315	1	0.958047
Vitamin D	Yes	Whole_Blood	IGLV1-41	22	22758539	22759053	0.4856	rs4277621	-3.06	rs11702992	0.376922	12.05	1.54514	350	11	enet	0.39	1.3e-41	1.64865	0.0992	1	0.482463
Vitamin D	Yes	Whole_Blood	IGLV1-44	22	22735135	22735715	0.1357	rs4277621	-3.06	rs7284345	0.119204	-6.97	-1.11506	341	7	enet	0.12	4.5e-12	1.07685	0.282	1	0.710073
Vitamin D	Yes	Whole_Blood	IGLV10-54	22	22569184	22569660	0.3347	rs4277621	-3.06	rs6001408	0.141353	7.4	0.52018	393	40	enet	0.17	8.8e-17	0.04966	0.96	1	0.991579
Vitamin D	Yes	Whole_Blood	IGLV4-60	22	22516592	22517074	0.3447	rs4277621	-3.06	rs5757123	0.326342	-11.1	-0.25546	414	1	top1	0.33	1.8e-33	0.25546	0.798	1	0.954216
Vitamin D	Yes	Liver	IGLV4-60	22	22516592	22517074	0.319	rs4277621	-3.06	rs743518	0.192296	-5.87	-0.16999	414	1	top1	0.19	9.6e-09	0.17	0.865018	1	0.967505
Vitamin D	Yes	Whole_Blood	IGLV5-52	22	22673082	22673581	0.3226	rs4277621	-3.06	rs8140634	0.158266	8	-3.0067	356	7	lasso	0.18	2.9e-17	-3.11274	0.00185	1	0.0577777
Vitamin D	Yes	Brain_Cortex	IGLV5-52	22	22673082	22673581	0.3081	rs4277621	-3.06	rs3819309	0.15616	5.2	-2.9911	356	1	top1	0.16	1.3e-06	-2.9911	0.00278	1	0.0723356
Vitamin D	Yes	Whole_Blood	IGLV6-57	22	22550113	22550860	0.114	rs4277621	-3.06	rs9611098	0.070088	-5.53	-0.29855	401	1	top1	0.07	1.5e-07	0.29855	0.765	1	0.946111
Vitamin D	Yes	Whole_Blood	IGLV8-61	22	22453110	22453622	0.1622	rs5998672	3.68	rs4820327	0.070728	-5.4	-0.5101	427	1	top1	0.071	1.3e-07	0.5101	0.61	1	0.886316
Vitamin D	Yes	Whole_Blood	IGLVI-70	22	22380726	22380991	0.3026	rs5998672	3.68	rs410754	0.136341	7.15	0.43125	429	1	top1	0.14	1.5e-13	0.43125	0.666	1	0.906128
Vitamin D	Yes	Liver	IGSF23	19	45116940	45140081	0.498	rs7412	6.39	rs846859	0.252026	-6.5	2.1629	433	7	lasso	0.26	9e-12	-1.41034	0.158	1	0.524694
Vitamin D	Yes	Whole_Blood	IGSF6	16	21652609	21663981	0.1264	rs7191766	3.45	rs226007	0.027944	4.57	0.27301	171	171	blup	0.05	8.4e-06	0.03924	0.969	1	0.993654
Vitamin D	Yes	Whole_Blood	IGSF8	1	160061130	160068733	0.2127	rs12076827	3.7	rs12092798	0.0892	-6.39	1.0002	507	22	enet	0.092	1.7e-09	-0.47	0.638	1	0.894124
Vitamin D	Yes	Brain_Cortex	IGSF8	1	160061130	160068733	0.2744	rs12076827	3.7	rs12408242	0.0956	-4.91	1.0533	506	7	lasso	0.13	9.4e-06	-0.82742	0.408	1	0.769287
Vitamin D	Yes	Whole_Blood	IGSF9B	11	133778459	133826880	0.1544	rs7125406	2.58	rs502834	0.0712	5.41	-0.79348	538	1	top1	0.071	1.2e-07	-0.79348	0.427	1	0.800143
Vitamin D	Yes	Whole_Blood	IK	5	140026643	140042063	0.038	rs2436396	-3	rs2163786	0.025187	-4.31	-0.9624	346	1	top1	0.025	0.0013	0.96237	0.33586	1	0.746395
Vitamin D	Yes	Whole_Blood	IKBIP	12	99007183	99038891	0.1017	rs17815341	-4.08	rs2372394	0.065653	5.13	-1.3355	443	1	top1	0.066	3.8e-07	-1.3355	0.182	1	0.610415
Vitamin D	Yes	Brain_Cortex	IKBIP	12	99007183	99038891	0.293	rs17815341	-4.08	rs12371097	0.138	5.18	-2.6217	443	5	lasso	0.14	3.6e-06	-3.12026	0.001807	1	0.0587727
Vitamin D	Yes	Liver	IKBIP	12	99007183	99038891	0.452	rs17815341	-4.08	rs9668110	0.18581	6.31	-0.84707	442	5	lasso	0.25	3.1e-11	-1.76604	0.0774	1	0.386561
Vitamin D	Yes	Whole_Blood	IKBKAP	9	111629797	111696396	0.1274	rs10120792	-3.26	rs838825	0.021243	-4.88	-0.39136	608	30	enet	0.056	2.5e-06	0.22445	0.822	1	0.96309
Vitamin D	Yes	Brain_Cortex	IKBKAP	9	111629797	111696396	0.1996	rs10120792	-3.26	rs11999949	-0.00471	4.07	-0.3846	607	9	lasso	0.01	0.13	0.1835	0.854371	1	0.962369
Vitamin D	Yes	Brain_Cortex	IKBKE	1	206643791	206670223	0.3533	rs4844369	2.56	rs1953090	0.225	-5.67	-1.6367	341	46	enet	0.25	4.7e-10	1.29994	0.194	1	0.594334
Vitamin D	Yes	Whole_Blood	IKZF1	7	50343720	50472799	0.133	rs7794299	-2.86	rs7781977	0.055076	-5.05	-1.70141	479	1	top1	0.055	3.2e-06	1.7014	0.0889	1	0.470303
Vitamin D	Yes	Whole_Blood	IL10	1	206940947	206945839	0.2184	rs1126618	-2.65	rs6686931	0.0595	-5.8	0.33343	409	409	blup	0.083	1e-08	-0.632	0.527	1	0.85957
Vitamin D	Yes	Brain_Cortex	IL10RB	21	34638663	34669539	0.693	rs2834060	-2.78	rs2834167	0.464542	7.96	0.1409	448	18	enet	0.56	2e-25	0.09811	0.9218	1	0.98241
Vitamin D	Yes	Whole_Blood	IL11RA	9	34651033	34661876	0.3794	rs2233873	3.14	rs2070074	0.176438	8.79	2.86499	367	6	lasso	0.19	8.6e-19	2.98436	0.00284	1	0.0706968
Vitamin D	Yes	Brain_Cortex	IL12A-AS1	3	159631189	159943086	0.349	rs6441322	-2.68	rs12632268	-0.007118	3.32	0.0817	380	380	blup	0.12	1.9e-05	0.0242	0.981	1	0.996316
Vitamin D	Yes	Whole_Blood	IL12RB1	19	18169805	18209754	0.2262	rs12608504	-4.77	rs2305740	0.167949	-8.13	-1.4344	418	1	top1	0.17	1.5e-16	1.4344	0.151	1	0.564089
Vitamin D	Yes	Whole_Blood	IL12RB2	1	67773047	67862583	0.153	rs12061545	-3.48	rs17129794	0.164	7.9	1.29585	498	1	top1	0.16	3.6e-16	1.3	0.195	1	0.627147
Vitamin D	Yes	Whole_Blood	IL15	4	142557752	142655140	0.265	rs2218313	-3.22	rs1435135	0.127	-7.08	-0.40024	378	19	enet	0.15	8.9e-15	0.1627	0.871	1	0.97052
Vitamin D	Yes	Whole_Blood	IL15RA	10	5990855	6020150	0.3053	rs7893671	-3.81	rs7077401	0.101727	-6.85	0.2711	742	8	lasso	0.14	1.7e-13	0.1493	0.881337	1	0.97351
Vitamin D	Yes	Brain_Cortex	IL17RA	22	17565844	17596583	0.4043	rs9606669	2.94	rs947822	0.271616	-6.31	-0.0958	497	1	top1	0.27	5.5e-11	0.0958	0.923666	1	0.983648
Vitamin D	Yes	Whole_Blood	IL17RB	3	53880607	53899827	0.168	rs6769054	3.11	rs1046677	0.071535	-6.32	-0.7625	506	1	top1	0.072	1.1e-07	0.76254	0.446	1	0.81501
Vitamin D	Yes	Liver	IL17RB	3	53880607	53899827	0.3414	rs6769054	3.11	rs6801605	0.135858	4.63	0.12873	506	12	enet	0.18	3.6e-08	0.06423	0.949	1	0.992441
Vitamin D	Yes	Whole_Blood	IL17RC	3	9958758	9975305	0.3198	rs26801	-2.64	rs708567	0.205071	-8.74	1.2162	479	7	lasso	0.21	2.9e-20	-1.2019	0.229	1	0.66513
Vitamin D	Yes	Brain_Cortex	IL17RC	3	9958758	9975305	0.461	rs26801	-2.64	rs279571	0.241063	-6.02	1.3062	479	1	top1	0.24	8.9e-10	-1.3062	0.191	1	0.589773
Vitamin D	Yes	Whole_Blood	IL18R1	2	102972389	103015218	0.0889	rs6752379	-2.9	rs10515921	0.0651	-5.12	1.1057	572	8	enet	0.075	5.8e-08	-0.554224	0.579	1	0.878407
Vitamin D	Yes	Brain_Cortex	IL18R1	2	102972389	103015218	0.4424	rs6752379	-2.9	rs7568913	0.401807	-7.54	-1.7681	572	1	top1	0.4	9.4e-17	1.7681	0.077	1	0.403628
Vitamin D	Yes	Liver	IL18R1	2	102972389	103015218	0.2299	rs6752379	-2.9	rs4988955	-0.006506	-3.7	1.1464	572	572	blup	0.02	0.047	-1.0058	0.314524	1	0.701943
Vitamin D	Yes	Whole_Blood	IL18RAP	2	103035149	103069025	0.3479	rs6752379	-2.9	rs3755267	0.278	-10.91	1.2229	565	8	lasso	0.35	3.8e-36	-0.861685	0.389	1	0.77867
Vitamin D	Yes	Liver	IL1R2	2	102608306	102645006	0.2065	rs6752379	-2.9	rs7601434	0.09721	4.18	-0.0134	503	1	top1	0.097	5.5e-05	-0.0134	0.989274	1	0.998154
Vitamin D	Yes	Brain_Cortex	IL1RL1	2	102927962	102968497	0.4002	rs6752379	-2.9	rs10178436	0.323708	-6.9	-1.8086	576	1	top1	0.32	3.6e-13	1.8086	0.0705	1	0.389211
Vitamin D	Yes	Whole_Blood	IL20RB	3	136676707	136729927	0.0562	rs428788	3.95	rs6439672	0.023996	-4.75	0.2447	330	1	top1	0.024	0.0017	-0.24472	0.807	1	0.958467
Vitamin D	Yes	Liver	IL20RB	3	136676707	136729927	0.3354	rs428788	3.95	rs835634	0.158981	5.33	-1.7822	330	3	lasso	0.17	1.2e-07	-1.98576	0.0471	1	0.305604
Vitamin D	Yes	Brain_Cortex	IL21R	16	27413483	27462115	0.1539	rs179767	-3.32	rs12922976	0.108769	-4.47	-2.3176	508	1	top1	0.11	5.5e-05	2.3176	0.0205	1	0.215664
Vitamin D	Yes	Brain_Cortex	IL21R-AS1	16	27458990	27464714	0.5138	rs179767	-3.32	rs12445873	0.561017	-8.94	-2.3045	520	6	lasso	0.58	4.7e-27	2.3067	0.0211	1	0.219351
Vitamin D	Yes	Liver	IL21R-AS1	16	27458990	27464714	0.115	rs179767	-3.32	rs232056	0.101	-4.58	-2.6109	520	1	top1	0.1	3.9e-05	2.6109	0.00903	1	0.121408
Vitamin D	Yes	Whole_Blood	IL27	16	28510683	28523372	0.1818	rs13336311	-2.76	rs151227	0.04581	-4.46	0.51847	213	1	top1	0.046	2.1e-05	-0.51847	0.604	1	0.883915
Vitamin D	Yes	Liver	IL27	16	28510683	28523372	0.5426	rs13336311	-2.76	rs181209	0.47	8.46	-0.0155	213	1	top1	0.47	1.2e-22	-0.0155	0.988	1	0.998154
Vitamin D	Yes	Whole_Blood	IL27RA	19	14142560	14163743	0.1469	rs539344	3.53	rs12327666	0.142926	-7.29	-0.01275	285	1	top1	0.14	3.6e-14	0.01275	0.99	1	0.998846
Vitamin D	Yes	Brain_Cortex	IL27RA	19	14142560	14163743	0.301	rs539344	3.53	rs2306190	-0.001474	3.55	0.27471	283	283	blup	0.0086	0.14	1.03355	0.301348	1	0.710671
Vitamin D	Yes	Whole_Blood	IL32	16	3115298	3131908	0.1985	rs17198722	-3.33	rs4786377	0.018418	4.58	0.38481	374	7	lasso	0.051	7.5e-06	0.37154	0.71	1	0.924053
Vitamin D	Yes	Brain_Cortex	IL33	9	6215805	6257983	0.1438	rs10975271	3.23	rs7869419	0.213	5.43	0.7389	445	1	top1	0.21	1.1e-08	0.7389	0.459968	1	0.803302
Vitamin D	Yes	Liver	IL34	16	70613798	70694585	0.2553	rs12445830	4.09	rs1456954	0.0473	3.7	-0.3992	154	5	lasso	0.066	0.0008	-0.0181	0.986	1	0.998154
Vitamin D	Yes	Whole_Blood	IL4R	16	27324989	27376099	0.2066	rs161163	3.71	rs6498011	0.107653	-6.36	1.2672	493	2	lasso	0.11	4.5e-11	-1.1659	0.244	1	0.679659
Vitamin D	Yes	Whole_Blood	IL6R	1	154377669	154441926	0.1081	rs1127311	-4.22	rs4845618	0.071	5.56	0.37635	408	1	top1	0.071	1.3e-07	0.376	0.707	1	0.922974
Vitamin D	Yes	Brain_Cortex	IL6ST	5	55230923	55290821	0.213	rs4374718	3.69	rs3902134	0.046224	3.91	-1.3425	414	5	lasso	0.062	0.002	-1.2935	0.19584	1	0.597647
Vitamin D	Yes	Brain_Cortex	IL7	8	79587978	79717758	0.1359	rs1864577	-2.69	rs4739134	0.08666	-4.5	-0.58679	324	1	top1	0.087	0.00031	0.5868	0.557	1	0.850511
Vitamin D	Yes	Whole_Blood	IL9RP3	16	79336	88321	0.4933	rs11866815	2.92	rs8466	0.096557	-6.21	-0.18422	233	6	lasso	0.19	1.6e-18	0.61482	0.539	1	0.862311
Vitamin D	Yes	Liver	IL9RP3	16	79336	88321	0.2834	rs11866815	2.92	rs8466	0.13	-4.59	-0.1842	232	1	top1	0.13	2.9e-06	0.1842	0.854	1	0.967505
Vitamin D	Yes	Liver	ILDR2	1	166882443	166944719	0.3804	rs1410244	3.36	rs6695609	0.039613	4.98	-0.61797	603	42	enet	0.24	7.8e-11	-0.565	0.572	1	0.858406
Vitamin D	Yes	Whole_Blood	ILF3-AS1	19	10762538	10764520	0.0641	rs6511720	7.62	rs10948	0.03907	-4.54	0.19477	373	1	top1	0.039	8e-05	-0.19477	0.846	1	0.968546
Vitamin D	Yes	Brain_Cortex	ILF3-AS1	19	10762538	10764520	0.212	rs6511720	7.62	rs3843751	0.109344	-4.58	0.20821	371	1	top1	0.11	5.3e-05	-0.20821	0.835065	1	0.958042
Vitamin D	Yes	Whole_Blood	IMMP2L	7	110303110	111202573	0.0567	rs17439799	2.31	rs7810543	0.044587	4.84	1.2216	317	1	top1	0.045	2.6e-05	1.2216	0.222	1	0.656953
Vitamin D	Yes	Liver	IMMP2L	7	110303110	111202573	0.2101	rs17439799	2.31	rs11534045	0.090527	4.99	0.6863	317	7	enet	0.11	2.2e-05	1.01065	0.312	1	0.699139
Vitamin D	Yes	Whole_Blood	IMMT	2	86371055	86422712	0.2393	rs6753123	-2.82	rs2367203	0.292	-10.6	-0.34177	455	1	top1	0.29	1.5e-29	0.34177	0.733	1	0.931979
Vitamin D	Yes	Brain_Cortex	IMMT	2	86371055	86422712	0.1591	rs6753123	-2.82	rs9309633	0.099661	-5.43	-0.33154	454	2	lasso	0.11	3.9e-05	0.28102	0.779	1	0.943649
Vitamin D	Yes	Whole_Blood	IMP4	2	131099923	131104197	0.0911	rs2292850	3.09	rs12232961	0.0531	4.59	2.3982	140	1	top1	0.053	4.8e-06	2.3982	0.0165	1	0.198856
Vitamin D	Yes	Liver	IMP4	2	131099923	131104197	0.4399	rs2292850	3.09	rs11542416	0.268031	-6.61	2.4304	140	1	top1	0.27	5.1e-12	-2.4304	0.015084	1	0.169544
Vitamin D	Yes	Whole_Blood	IMPA1	8	82570196	82598928	0.1302	rs16909306	-3.06	rs2142316	0.07119	-5.28	-0.78528	346	1	top1	0.071	1.2e-07	0.78528	0.432	1	0.804581
Vitamin D	Yes	Liver	IMPA1	8	82570196	82598928	0.1896	rs16909306	-3.06	rs1058401	-0.000462	-3.34	-0.7572	346	346	blup	0.021	0.04	-0.5368	0.591	1	0.869587
Vitamin D	Yes	Whole_Blood	IMPA2	18	11981024	12030876	0.1996	rs8090294	-2.82	rs8093219	0.0168	-4.19	0.0183	452	25	enet	0.036	0.00016	-0.1802	0.85699	1	0.969485
Vitamin D	Yes	Liver	INADL	1	62208149	62629592	0.2665	rs6685516	3.2	rs6666134	0.030429	-3.63	1.0381	485	485	blup	0.087	0.00014	-0.66106	0.509	1	0.83008
Vitamin D	Yes	Whole_Blood	INCA1	17	4891521	4900905	0.0734	rs11869640	3.08	rs12450045	-0.00216	3.58	-0.27478	436	436	blup	0.017	0.007	-1.02568	0.305	1	0.732126
Vitamin D	Yes	Whole_Blood	INCENP	11	61891445	61920635	0.1059	rs2851682	-3.4	rs1792942	0.00123	4	0.01127	456	456	blup	0.0049	0.095	1.18543	0.236	1	0.673673
Vitamin D	Yes	Brain_Cortex	INCENP	11	61891445	61920635	0.214	rs2851682	-3.4	rs10501389	-0.006784	3.4	-0.09934	456	456	blup	0.044	0.0083	0.32293	0.747	1	0.930294
Vitamin D	Yes	Whole_Blood	INF2	14	105155943	105185942	0.2404	rs2056860	-3.86	rs10133301	0.108574	-6.53	0.542	362	39	enet	0.12	8.7e-12	0.741986	0.458	1	0.822418
Vitamin D	Yes	Whole_Blood	ING1	13	111365083	111373421	0.1268	rs4771666	-3.29	rs9521924	0.007908	-4.23	1.2694	680	680	blup	0.025	0.0015	-0.86209	0.38864	1	0.77867
Vitamin D	Yes	Liver	INHA	2	220433884	220440435	0.5066	rs11556349	-3.31	rs12694485	0.026592	-3.96	-0.7272	495	495	blup	0.091	9.3e-05	-0.6218	0.534052	1	0.842059
Vitamin D	Yes	Liver	INHBB	2	121103719	121109384	0.2364	rs934721	-3.15	rs6706968	0.055065	4.02	-2.9974	351	2	lasso	0.067	0.00076	-2.953	0.003147	1	0.0614102
Vitamin D	Yes	Whole_Blood	INO80B	2	74682150	74685087	0.068	rs2306805	-3.18	rs6746854	0.0383	-4.26	-0.97246	380	1	top1	0.038	9.3e-05	0.97246	0.331	1	0.745145
Vitamin D	Yes	Liver	INO80B	2	74682150	74685087	0.1847	rs2306805	-3.18	rs205651	0.021174	-3.67	0.0377	379	379	blup	0.025	0.029	2.3346	0.019565	1	0.197704
Vitamin D	Yes	Whole_Blood	INO80E	16	30006615	30016829	0.053	rs1064524	2.98	rs4787491	0.056634	5.49	0.01909	204	1	top1	0.057	2.3e-06	0.01909	0.985	1	0.998026
Vitamin D	Yes	Brain_Cortex	INO80E	16	30006615	30016829	0.1719	rs1064524	2.98	rs4788209	0.050889	-4.22	-0.6628	203	203	blup	0.1	8.8e-05	0.939	0.348	1	0.741964
Vitamin D	Yes	Liver	INO80E	16	30006615	30016829	0.1635	rs1064524	2.98	rs4787491	0.139	5.21	0.0191	204	1	top1	0.14	1.4e-06	0.0191	0.985	1	0.998154
Vitamin D	Yes	Brain_Cortex	INPP1	2	191208196	191236391	0.3541	rs16832572	3.1	rs3791815	0.259475	6.59	-1.3825	342	342	blup	0.32	6e-13	-2.11231	0.0347	1	0.273053
Vitamin D	Yes	Whole_Blood	INPP4A	2	99061317	99210853	0.0909	rs1540785	-2.89	rs11676357	0.0461	-5.05	1.0846	316	316	blup	0.055	3.2e-06	-0.929814	0.352	1	0.755878
Vitamin D	Yes	Liver	INPP4A	2	99061317	99210853	0.1963	rs1540785	-2.89	rs17504837	0.013276	3.61	-0.209	316	19	enet	0.11	2.3e-05	-0.9323	0.351174	1	0.736946
Vitamin D	Yes	Whole_Blood	INPP4B	4	142944313	143768585	0.0792	rs13125853	-2.25	rs1373036	0.102	-6.31	-1.3381	288	1	top1	0.1	2.3e-10	1.3381	0.181	1	0.608114
Vitamin D	Yes	Whole_Blood	INPP5B	1	38326764	38412729	0.5589	rs11264082	-2.82	rs36084352	0.378	-12.08	-0.73236	461	54	enet	0.45	9.1e-50	0.212	0.832	1	0.966231
Vitamin D	Yes	Brain_Cortex	INPP5B	1	38326764	38412729	0.397	rs11264082	-2.82	rs2306627	0.119	5.05	-0.05157	461	6	lasso	0.15	1.6e-06	0.31703	0.751	1	0.932004
Vitamin D	Yes	Whole_Blood	INPP5E	9	139323071	139334274	0.0818	rs10776856	3.56	rs10870164	0.024539	-4.64	-0.49134	370	7	enet	0.025	0.0014	-0.53385	0.593	1	0.881007
Vitamin D	Yes	Brain_Cortex	INPP5E	9	139323071	139334274	0.2112	rs10776856	3.56	rs10870194	0.176	-5.4	-0.9386	368	2	lasso	0.19	1.1e-07	0.9386	0.347926	1	0.741964
Vitamin D	Yes	Whole_Blood	INPP5K	17	1397865	1420182	0.1615	rs7222846	3.49	rs8069517	0.139	-7.34	0.15854	426	4	lasso	0.14	7.2e-14	-0.10127	0.919	1	0.982043
Vitamin D	Yes	Whole_Blood	INSC	11	15133970	15268754	0.2642	rs1037378	40.99	rs1792549	0.124	7.53	-0.63621	400	8	lasso	0.13	1.1e-12	-0.91195	0.362	1	0.762458
Vitamin D	Yes	Whole_Blood	INSIG2	2	118846028	118868573	0.2041	rs12986752	5.48	rs7589375	0.212	-9.11	5.4492	498	7	lasso	0.22	2.7e-21	-5.90203	3.59e-09	2.08543e-05	1.73786e-06
Vitamin D	Yes	Whole_Blood	INSL3	19	17927321	17932383	0.2014	rs12608504	-4.77	rs11888	0.106621	-6.47	0.1354	431	5	lasso	0.16	3.9e-16	0.59547	0.552	1	0.86946
Vitamin D	Yes	Brain_Cortex	INSM1	20	20348765	20351590	0.421	rs6137017	2.75	rs6046841	0.086348	4.02	-0.60392	520	1	top1	0.086	0.00032	-0.60392	0.545897	1	0.846658
Vitamin D	Yes	Whole_Blood	INTS1	7	1509913	1545489	0.4781	rs7787534	2.74	rs10807961	0.348361	-11.45	0.034053	372	1	top1	0.35	3.9e-36	-0.03405	0.973	1	0.993654
Vitamin D	Yes	Brain_Cortex	INTS1	7	1509913	1545489	0.4437	rs7787534	2.74	rs6968011	0.299789	-6.6	0.15546	372	5	lasso	0.31	1.1e-12	-0.17927	0.858	1	0.962799
Vitamin D	Yes	Liver	INTS1	7	1509913	1545489	0.322	rs7787534	2.74	rs10807961	0.127025	-6.28	0.0341	372	5	lasso	0.16	1.3e-07	-0.2453	0.806	1	0.949578
Vitamin D	Yes	Whole_Blood	INTS10	8	19674651	19709594	0.1079	rs3735964	3.82	rs10090638	0.023708	4.64	2.4882	667	4	lasso	0.029	0.0006	1.66115	0.0967	1	0.477925
Vitamin D	Yes	Liver	INTS12	4	106603784	106817143	0.2055	rs3018058	-2.52	rs7659526	0.01346	-3.59	0.61807	396	396	blup	0.038	0.009	-0.58824	0.556	1	0.84957
Vitamin D	Yes	Whole_Blood	INTS4	11	77589803	77705724	0.2007	rs1945753	2.79	rs7951578	-0.00182	4.2	2.62318	351	24	enet	0.082	1.4e-08	1.49827	0.134	1	0.537573
Vitamin D	Yes	Brain_Cortex	INTS4	11	77589803	77705724	0.196	rs1945753	2.79	rs4945186	-0.007205	3.68	-0.21952	351	41	enet	0.039	0.012	-1.5968	0.11	1	0.471791
Vitamin D	Yes	Brain_Cortex	INTS4L1	7	64601603	64694600	0.6684	rs10236729	4.37	rs7799516	0.350858	-7.51	-0.22093	214	214	blup	0.41	2.7e-17	0.26512	0.791	1	0.947307
Vitamin D	Yes	Liver	INTS4L1	7	64601603	64694600	0.3011	rs10236729	4.37	rs658360	0.25409	-6.85	0.9801	214	2	lasso	0.26	7e-12	-0.48983	0.624	1	0.882456
Vitamin D	Yes	Whole_Blood	INTS5	11	62414320	62420774	0.0872	rs1783180	3.22	rs3809079	0.046	5.13	-2.9075	369	1	top1	0.046	2e-05	-2.9075	0.00364	1	0.0829206
Vitamin D	Yes	Liver	INTS6-AS1	13	52026503	52126500	0.284	rs9535769	3.52	rs17069413	0.02436	4.02	-1.0411	481	5	lasso	0.039	0.0082	-0.5367	0.5915	1	0.869587
Vitamin D	Yes	Whole_Blood	INTS8	8	95825539	95888717	0.0703	rs7826830	-2.95	rs10112232	0.016235	-3.99	-0.79833	442	442	blup	0.026	0.001	1.46631	0.143	1	0.551951
Vitamin D	Yes	Whole_Blood	INVS	9	102861538	103063282	0.2173	rs875522	4.21	rs2026999	0.102084	7.54	0.08854	291	21	enet	0.17	3.4e-17	-0.5573	0.577	1	0.878138
Vitamin D	Yes	Brain_Cortex	INVS	9	102861538	103063282	0.2977	rs875522	4.21	rs10989049	0.0872	4.75	-1.6387	290	290	blup	0.13	1.2e-05	-1.9322	0.05334	1	0.330979
Vitamin D	Yes	Liver	INVS	9	102861538	103063282	0.395	rs875522	4.21	rs1930243	0.079834	4.8	-1.7676	290	11	lasso	0.14	9.4e-07	-1.29032	0.196941	1	0.577237
Vitamin D	Yes	Whole_Blood	IPMK	10	59951278	60027694	0.1678	rs1007915	4.93	rs2590339	0.123084	-6.9	-0.8648	430	21	enet	0.17	1.1e-16	-0.2479	0.804237	1	0.957535
Vitamin D	Yes	Whole_Blood	IPO13	1	44412611	44433694	0.1915	rs246778	2.86	rs12045544	0.0645	5.03	-1.3289	408	1	top1	0.065	4.7e-07	-1.33	0.184	1	0.614285
Vitamin D	Yes	Whole_Blood	IPO8	12	30781922	30848920	0.1233	rs956503	-2.88	rs10771745	0.032748	-5.67	1.773	579	17	enet	0.085	6.9e-09	-0.15648	0.876	1	0.971494
Vitamin D	Yes	Brain_Cortex	IPO8	12	30781922	30848920	0.3624	rs956503	-2.88	rs11051005	0.195	-5.77	1.7231	573	6	lasso	0.2	2.4e-08	-2.02824	0.042536	1	0.299671
Vitamin D	Yes	Whole_Blood	IQCB1	3	121488610	121553926	0.4236	rs1801725	-4.24	rs4676744	0.254569	-10.37	-1.1146	421	8	lasso	0.34	1.2e-35	0.205738	0.837	1	0.967589
Vitamin D	Yes	Brain_Cortex	IQCB1	3	121488610	121553926	0.6375	rs1801725	-4.24	rs10934559	0.314301	6.61	-1.0118	421	42	enet	0.41	2.8e-17	-0.6173	0.537	1	0.843764
Vitamin D	Yes	Liver	IQCB1	3	121488610	121553926	0.2523	rs1801725	-4.24	rs10934559	0.007974	4.26	-1.0118	421	421	blup	0.044	0.0055	-0.45259	0.651	1	0.894528
Vitamin D	Yes	Liver	IQCC	1	32671360	32674288	0.3431	rs3886437	-2.81	rs10798899	-0.005814	-4.38	0.31876	210	22	enet	0.043	0.0061	-1.69069	0.0909	1	0.410449
Vitamin D	Yes	Whole_Blood	IQCG	3	197615946	197687013	0.08	rs7643554	2.62	rs9829450	0.01963	4.22	-1.4048	203	1	top1	0.02	0.0041	-1.4048	0.16	1	0.577292
Vitamin D	Yes	Brain_Cortex	IQCG	3	197615946	197687013	0.2845	rs7643554	2.62	rs9809736	0.030325	4.5	-0.8976	203	10	enet	0.049	0.0055	-0.9069	0.364	1	0.751353
Vitamin D	Yes	Brain_Cortex	IQCH	15	67547138	67794598	0.256	rs893473	2.49	rs7173811	0.112583	-4.69	0.43751	482	25	enet	0.17	3.2e-07	-0.251283	0.80159	1	0.948637
Vitamin D	Yes	Whole_Blood	IQCH-AS1	15	67695957	67814022	0.1368	rs893473	2.49	rs11631249	0.104281	6.63	2.3834	419	2	lasso	0.12	2.2e-12	2.20587	0.0274	1	0.260502
Vitamin D	Yes	Whole_Blood	IQGAP1	15	90931450	91045475	0.1538	rs1978151	3.58	rs16944518	0.066881	6.5	0.9419	411	411	blup	0.097	5.7e-10	1.60105	0.109	1	0.497002
Vitamin D	Yes	Brain_Cortex	IQGAP1	15	90931450	91045475	0.394	rs1978151	3.58	rs6496674	0.314013	7.12	0.98788	406	15	enet	0.32	6.9e-13	1.15974	0.24616	1	0.658498
Vitamin D	Yes	Liver	IQGAP1	15	90931450	91045475	0.3388	rs1978151	3.58	rs719473	0.21328	6.67	1.0212	411	5	lasso	0.27	4.7e-12	0.03586	0.971	1	0.996898
Vitamin D	Yes	Whole_Blood	IQGAP2	5	75699074	76003957	0.3838	rs17748061	2.6	rs11738470	0.183564	-8.46	1.1308	575	1	top1	0.18	4.4e-18	-1.1308	0.25814	1	0.691957
Vitamin D	Yes	Whole_Blood	IQSEC3	12	175931	287626	0.5954	rs1972582	-3.85	rs881194	0.126286	7.03	2.1097	255	31	enet	0.28	8.9e-28	1.68564	0.0919	1	0.472945
Vitamin D	Yes	Liver	IQSEC3	12	175931	287626	0.339	rs1972582	-3.85	rs4980848	0.06794	4.66	0.9459	255	7	lasso	0.11	2.2e-05	1.49246	0.136	1	0.492474
Vitamin D	Yes	Whole_Blood	IRAK1BP1	6	79577189	79656157	0.1429	rs13214510	4.1	rs9352668	0.0302	-4.82	-2.6468	376	16	enet	0.065	4.7e-07	1.7026	0.0886	1	0.470025
Vitamin D	Yes	Liver	IRAK1BP1	6	79577189	79656157	0.288	rs13214510	4.1	rs9352611	0.121	5.9	1.1409	376	23	enet	0.23	2.3e-10	1.97627	0.0481	1	0.307184
Vitamin D	Yes	Whole_Blood	IRAK3	12	66582659	66648402	0.1099	rs1870566	-3.07	rs2701653	0.018943	-4.23	1.4433	507	1	top1	0.019	0.0047	-1.4433	0.149	1	0.561311
Vitamin D	Yes	Whole_Blood	IREB2	15	78729773	78793798	0.2889	rs11631100	3.26	rs3817092	0.220461	9.2	0.7402	391	4	lasso	0.23	1.9e-22	0.88487	0.376	1	0.771796
Vitamin D	Yes	Whole_Blood	IRF2	4	185308867	185395734	0.1095	rs766908	-3.36	rs793899	-0.00256	-3.6	1.4205	568	568	blup	0.014	0.015	0.17226	0.863	1	0.97004
Vitamin D	Yes	Whole_Blood	IRF5	7	128577666	128590089	0.4529	rs13239597	2.65	rs3807306	0.321174	-10.92	0.265331	338	4	lasso	0.34	2.4e-35	-0.01795	0.986	1	0.998026
Vitamin D	Yes	Liver	IRF5	7	128577666	128590089	0.3468	rs13239597	2.65	rs4728142	0.241856	6.22	-0.3789	338	16	enet	0.28	2e-12	-0.50864	0.611	1	0.881371
Vitamin D	Yes	Whole_Blood	IRF6	1	209959036	209979465	0.3109	rs12029138	-2.98	rs599663	0.151	8.34	0.77125	524	16	enet	0.22	2.5e-21	1.33	0.185	1	0.614797
Vitamin D	Yes	Whole_Blood	IRGQ	19	44088521	44100287	0.1908	rs344770	-2.55	rs2599437	0.003961	3.42	1.54895	396	396	blup	0.025	0.0013	-0.23214	0.816	1	0.960905
Vitamin D	Yes	Whole_Blood	IRS1	2	227596033	227664475	0.0902	rs4234064	-3.48	rs12052364	0.0598	4.84	-0.63732	458	1	top1	0.06	1.2e-06	-0.63732	0.524	1	0.85932
Vitamin D	Yes	Whole_Blood	ISCA2	14	74960423	74963809	0.1878	rs12881778	4.12	rs4903231	0.142906	7.38	-0.6462	363	1	top1	0.14	3.6e-14	-0.64617	0.518	1	0.856741
Vitamin D	Yes	Whole_Blood	ISCU	12	108956377	108963160	0.1643	rs7310684	-3.09	rs7969198	0.004818	4.62	0.05332	460	16	enet	0.046	2.2e-05	0.38174	0.703	1	0.921626
Vitamin D	Yes	Whole_Blood	ISG15	1	948803	949920	0.294	rs2710875	-3.01	rs15842	0.166	-8.06	-1.2133	191	1	top1	0.17	2.2e-16	1.21	0.225	1	0.658783
Vitamin D	Yes	Whole_Blood	ISG20	15	89179384	89199714	0.2941	rs4932424	3.46	rs11853186	0.153297	7.66	-1.0156	466	1	top1	0.15	3.8e-15	-1.0156	0.31	1	0.734153
Vitamin D	Yes	Whole_Blood	ISL2	15	76629065	76634817	0.3765	rs16967958	-4.14	rs744336	0.246253	9.86	1.1207	273	19	enet	0.34	7.3e-35	0.06164	0.951	1	0.99036
Vitamin D	Yes	Whole_Blood	ISOC1	5	128430444	128449721	0.0884	rs17165195	3.34	rs2577424	0.055057	-5.42	-0.8685	422	1	top1	0.055	3.2e-06	0.86853	0.3851	1	0.777332
Vitamin D	Yes	Whole_Blood	ITFG3	16	284545	319942	0.1004	rs13336260	3.89	rs11248914	0.020334	-4.07	1.049	328	1	top1	0.02	0.0035	-1.049	0.294	1	0.72397
Vitamin D	Yes	Liver	ITFG3	16	284545	319942	0.2874	rs13336260	3.89	rs3785309	0.00311	-3.78	-0.0542	327	7	lasso	0.072	0.00048	-1.5445	0.122	1	0.466422
Vitamin D	Yes	Whole_Blood	ITGA1	5	52083730	52255040	0.3887	rs16879682	-3.67	rs2406370	0.225292	-9.18	-0.0325	581	12	enet	0.25	7.5e-25	-0.20528	0.83735	1	0.967782
Vitamin D	Yes	Whole_Blood	ITGA3	17	48133332	48167845	0.0954	rs11869714	4.22	rs2269772	-0.00107	-3.58	-2.3002	425	425	blup	0.012	0.022	0.01696	0.986	1	0.998026
Vitamin D	Yes	Whole_Blood	ITGA4	2	182321934	182400914	0.302	rs4638755	-3.75	rs2124440	0.214	8.95	-2.4672	367	16	enet	0.22	2.4e-21	-1.87465	0.0608	1	0.390262
Vitamin D	Yes	Whole_Blood	ITGA6	2	173292082	173371181	0.0858	rs1097473	-2.51	rs1076597	0.00443	3.94	-0.23056	467	467	blup	0.023	0.0019	-0.899815	0.368	1	0.766388
Vitamin D	Yes	Whole_Blood	ITGA7	12	56078396	56109819	0.2967	rs11171580	-3.15	rs7970844	0.037928	-4.55	0.54655	307	36	enet	0.072	1e-07	-2.50146	0.0124	1	0.166355
Vitamin D	Yes	Liver	ITGA7	12	56078396	56109819	0.202	rs11171580	-3.15	rs10444560	0.017	-3.64	2.8076	306	306	blup	0.032	0.015	-3.066	0.00217	1	0.049175
Vitamin D	Yes	Whole_Blood	ITGA9	3	37493606	37865005	0.153	rs2685100	3.36	rs9857674	0.082913	-6.11	0.0267	404	4	lasso	0.096	8.1e-10	-0.000803	0.999	1	0.999516
Vitamin D	Yes	Brain_Cortex	ITGAD	16	31404633	31437826	0.2162	rs4889603	5.22	rs4889544	0.181455	-5.43	-0.7939	275	1	top1	0.18	1.6e-07	0.7939	0.427	1	0.778776
Vitamin D	Yes	Liver	ITGAD	16	31404633	31437826	0.2554	rs4889603	5.22	rs2454908	0.0634	-4.98	-1.3217	276	43	enet	0.21	1.4e-09	2.3743	0.0176	1	0.18317
Vitamin D	Yes	Brain_Cortex	ITGAV	2	187454792	187545628	0.2186	rs10168818	-1.89	rs12992288	0.016445	-4.12	-0.35806	277	277	blup	0.094	0.00017	0.18746	0.851	1	0.962064
Vitamin D	Yes	Whole_Blood	ITGAX	16	31366455	31394318	0.2636	rs4889603	5.22	rs8060268	0.184343	-8.71	-2.3967	276	13	enet	0.23	3.6e-23	2.19711	0.028	1	0.263618
Vitamin D	Yes	Whole_Blood	ITGB1BP1	2	9545813	9563676	0.0807	rs6734693	-4.37	rs10177742	-0.00238	3.39	-1.7614	433	433	blup	-0.0021	0.64	-1.7035	0.0885	1	0.470025
Vitamin D	Yes	Whole_Blood	ITGB2	21	46305868	46351904	0.4493	rs8132826	3.96	rs760462	0.250061	-9.63	0.021	601	15	enet	0.29	5.4e-29	0.3678	0.713006	1	0.924314
Vitamin D	Yes	Whole_Blood	ITGB2-AS1	21	46341049	46349567	0.5299	rs8132826	3.99	rs1721	0.136506	7.45	0.9687	594	13	lasso	0.18	1.3e-17	1.7832	0.074557	1	0.430947
Vitamin D	Yes	Brain_Cortex	ITGB3BP	1	63906441	63994857	0.7663	rs11208143	3.18	rs6697508	0.668	9.5	0.68984	491	1	top1	0.67	7.9e-34	0.68984	0.49	1	0.818344
Vitamin D	Yes	Liver	ITGB3BP	1	63906441	63994857	0.8398	rs11208143	3.18	rs6697508	0.537043	9.32	0.68984	491	11	lasso	0.55	9.5e-28	0.77391	0.439	1	0.789854
Vitamin D	Yes	Brain_Cortex	ITIH2	10	7745232	7791483	0.341	rs11255385	-3.52	rs7907897	0.106065	-4.24	1.2973	614	1	top1	0.11	6.9e-05	-1.2973	0.195	1	0.596462
Vitamin D	Yes	Whole_Blood	ITIH4	3	52846991	52864755	0.5632	rs13303	-5.08	rs6445539	0.418677	12.45	1.34	389	11	lasso	0.42	2.9e-45	0.779797	0.436	1	0.808919
Vitamin D	Yes	Brain_Cortex	ITIH4	3	52846991	52864755	0.4393	rs13303	-5.08	rs2276817	0.302794	6.48	1.7137	389	9	lasso	0.32	6.8e-13	0.4218	0.673	1	0.902033
Vitamin D	Yes	Whole_Blood	ITLN2	1	160914815	160924589	0.113	rs10489635	3.32	rs2250174	0.0643	5.16	-0.40432	449	1	top1	0.064	4.9e-07	-0.404	0.686	1	0.915732
Vitamin D	Yes	Whole_Blood	ITPA	20	3189514	3204516	0.5051	rs6084312	-2.7	rs7270101	0.225129	-9.59	0.52153	439	6	lasso	0.36	3.1e-37	-0.1183	0.9058	1	0.977517
Vitamin D	Yes	Brain_Cortex	ITPA	20	3189514	3204516	0.517	rs6084312	-2.7	rs7270101	0.470799	-8.04	0.52153	439	1	top1	0.47	2.5e-20	-0.52153	0.601998	1	0.865417
Vitamin D	Yes	Liver	ITPA	20	3189514	3204516	0.5184	rs6084312	-2.7	rs7270101	0.353132	-7.42	0.522	439	1	top1	0.35	4.2e-16	-0.52153	0.602	1	0.876941
Vitamin D	Yes	Brain_Cortex	ITPK1	14	93403259	93582665	0.455	rs12895695	2.93	rs941586	0.003379	3.27	0.6853	414	414	blup	0.034	0.018	-1.13545	0.256	1	0.671033
Vitamin D	Yes	Whole_Blood	ITPKA	15	41785591	41795747	0.114	rs1212425	-2.84	rs1648854	-0.002542	3.32	1.164	329	329	blup	0.0053	0.086	-0.93944	0.348	1	0.752444
Vitamin D	Yes	Whole_Blood	ITPKB	1	226819391	226927024	0.1193	rs12739464	-2.67	rs3768402	0.0747	-5.61	0.31795	470	1	top1	0.075	6e-08	-0.318	0.751	1	0.94004
Vitamin D	Yes	Whole_Blood	ITPR2	12	26490342	26986131	0.1833	rs1049376	-2.7	rs7139251	0.127217	-6.97	-0.11728	536	1	top1	0.13	1.1e-12	0.11728	0.907	1	0.97787
Vitamin D	Yes	Whole_Blood	ITPR3	6	33588142	33664351	0.3475	NA	NA	NA	NA	NA	NA	523	0	blup	0.29	3.7e-29	NA	NA	NA	NA
Vitamin D	Yes	Whole_Blood	ITPRIPL1	2	96991069	96994091	0.1151	rs2118837	-3.31	rs772174	0.0795	-5.74	0.13867	162	1	top1	0.08	2.2e-08	-0.13867	0.89	1	0.97504
Vitamin D	Yes	Brain_Cortex	ITPRIPL1	2	96991069	96994091	0.0907	rs2118837	-3.31	rs3821051	0.079926	3.8	-0.67394	162	1	top1	0.08	0.00052	-0.67394	0.5	1	0.825508
Vitamin D	Yes	Whole_Blood	ITSN1	21	35014706	35272165	0.2021	rs2070386	2.71	rs2834257	0.040359	-5.96	0.3111	426	23	enet	0.091	2.3e-09	-0.7607	0.446833	1	0.81501
Vitamin D	Yes	Whole_Blood	ITSN2	2	24425733	24583583	0.1373	rs934611	2.17	rs2251331	0.0379	-4.36	0.04846	304	304	blup	0.053	4.4e-06	0.454082	0.65	1	0.897404
Vitamin D	Yes	Liver	ITSN2	2	24425733	24583583	0.1265	rs934611	2.17	rs2251331	0.02051	-3.38	0.0485	303	3	lasso	0.025	0.03	-0.2187	0.8269	1	0.955423
Vitamin D	Yes	Whole_Blood	IVD	15	40697686	40728146	0.2261	rs12591842	-3.6	rs7164132	0.093663	-6.54	-2.2155	386	1	top1	0.094	1.2e-09	2.2155	0.0267	1	0.257214
Vitamin D	Yes	Brain_Cortex	IVD	15	40697686	40728146	0.436	rs12591842	-3.6	rs7165012	0.203217	-5.36	-0.96248	386	1	top1	0.2	2.5e-08	0.96248	0.33581	1	0.735588
Vitamin D	Yes	Whole_Blood	IVNS1ABP	1	185265520	185286461	0.0667	rs1200610	-2.89	rs6698109	-0.00113	4.24	0.64862	383	383	blup	0.012	0.02	0.336	0.737	1	0.934317
Vitamin D	Yes	Liver	IVNS1ABP	1	185265520	185286461	0.2518	rs1200610	-2.89	rs234654	0.011999	3.03	0.22632	383	383	blup	0.022	0.037	-1.04521	0.296	1	0.688543
Vitamin D	Yes	Whole_Blood	IWS1	2	128193783	128284462	0.1768	rs11683427	-3.32	rs10180750	0.0102	-4.71	1.5406	420	17	enet	0.06	1.2e-06	-2.09826	0.0359	1	0.298345
Vitamin D	Yes	Whole_Blood	JAGN1	3	9932238	9936033	0.1535	rs26801	-2.64	rs279553	0.042048	5.19	1.1657	452	1	top1	0.042	4.4e-05	1.1657	0.244	1	0.679659
Vitamin D	Yes	Whole_Blood	JAK1	1	65298916	65432187	0.1552	rs1497056	-3.51	rs6696692	0.0756	-5.54	-2.0975	438	1	top1	0.076	4.9e-08	2.1	0.0359	1	0.298345
Vitamin D	Yes	Brain_Cortex	JAK1	1	65298916	65432187	0.3791	rs1497056	-3.51	rs2780820	0.203	-5.64	2.8804	438	1	top1	0.2	2.6e-08	-2.8804	0.00397	1	0.089566
Vitamin D	Yes	Whole_Blood	JAKMIP1	4	6027926	6202318	0.235	rs4327561	3.26	rs13102056	0.104	6.88	0.08016	712	8	lasso	0.16	1.3e-15	1.08903	0.276	1	0.703195
Vitamin D	Yes	Whole_Blood	JAKMIP2	5	146967990	147162338	0.2647	rs1897534	3.43	rs1016104	0.109526	6.73	0.4229	447	14	enet	0.14	1.8e-13	0.90998	0.36283	1	0.763733
Vitamin D	Yes	Brain_Cortex	JAKMIP3	10	133918175	133998313	0.721	rs9419376	3.42	rs11592585	0.455878	7.88	-1.0905	492	15	enet	0.46	9.3e-20	-0.82934	0.407	1	0.768144
Vitamin D	Yes	Liver	JAKMIP3	10	133918175	133998313	0.366	rs9419376	3.42	rs11592585	0.0239	3.87	-1.0905	493	493	blup	0.053	0.0026	-0.451	0.65196	1	0.895409
Vitamin D	Yes	Whole_Blood	JARID2	6	15246527	15522252	0.1223	rs13193457	-3.42	rs12530202	0.0789	-5.91	-0.08939	418	1	top1	0.079	2.5e-08	0.0894	0.929	1	0.983338
Vitamin D	Yes	Whole_Blood	JAZF1	7	27870192	28220362	0.3491	rs174022	-2.53	rs4722771	0.107278	-7.24	-0.93396	559	6	lasso	0.19	1.5e-18	0.77087	0.441	1	0.812268
Vitamin D	Yes	Liver	JAZF1	7	27870192	28220362	0.412	rs174022	-2.53	rs849336	0.150553	-5.26	0.7243	558	1	top1	0.15	4.7e-07	-0.72434	0.469	1	0.806542
Vitamin D	Yes	Whole_Blood	JAZF1-AS1	7	28219941	28283536	0.2481	rs174022	-2.53	rs849338	0.05327	5.21	1.2664	559	29	enet	0.057	2e-06	0.05471	0.956	1	0.990795
Vitamin D	Yes	Brain_Cortex	JAZF1-AS1	7	28219941	28283536	0.624	rs174022	-2.53	rs10276381	0.38967	-7.56	0.87967	558	7	lasso	0.4	1.5e-16	-0.57316	0.567	1	0.856425
Vitamin D	Yes	Whole_Blood	JHDM1D-AS1	7	139877061	139879440	0.1872	rs7806065	3.24	rs886645	0.049962	-4.55	1.0536	470	4	lasso	0.058	1.7e-06	-0.49376	0.621	1	0.890831
Vitamin D	Yes	Whole_Blood	JMJD6	17	74708919	74722866	0.232	rs11870678	3.59	rs2240775	0.196	-8.61	1.6935	532	1	top1	0.2	2.6e-19	-1.6935	0.0904	1	0.472945
Vitamin D	Yes	Whole_Blood	JMJD7	15	42120283	42129779	0.1421	rs666511	3.01	rs17678310	0.034401	-5.01	1.4068	410	410	blup	0.08	2.1e-08	-0.32881	0.742	1	0.936164
Vitamin D	Yes	Whole_Blood	JOSD1	22	39081548	39097561	0.053	rs138368	-2.46	rs5757226	0.026458	-4.29	-0.17317	374	1	top1	0.026	0.001	0.17317	0.863	1	0.97004
Vitamin D	Yes	Liver	JOSD1	22	39081548	39097561	0.233	rs138368	-2.46	rs138703	0.221311	5.89	-0.84973	374	1	top1	0.22	5.8e-10	-0.8497	0.395475	1	0.759074
Vitamin D	Yes	Liver	JPH4	14	24037283	24048009	0.3562	rs1535562	-3.06	rs10149618	-0.006585	-3.68	0.6766	445	445	blup	0.017	0.058	-0.6985	0.485	1	0.817056
Vitamin D	Yes	Whole_Blood	JRK	8	143738874	143763338	0.2145	rs12546526	-4.29	rs11543967	0.120153	7.34	1.3584	408	6	lasso	0.13	3.2e-13	1.23274	0.218	1	0.652428
Vitamin D	Yes	Brain_Cortex	JRK	8	143738874	143763338	0.3029	rs12546526	-4.29	rs6995314	0.08963	4.33	1.55646	407	407	blup	0.1	0.00011	1.8033	0.0713	1	0.389211
Vitamin D	Yes	Whole_Blood	JUP	17	39910856	39943183	0.8058	rs8079958	-2.85	rs2353021	0.615	15.12	-2.3046	415	12	enet	0.62	7.4e-79	-2.29339	0.0218	1	0.233216
Vitamin D	Yes	Liver	KALRN	3	123798870	124442634	0.3254	rs848145	3.02	rs1532668	0.069465	3.83	-0.02636	393	1	top1	0.069	0.00061	-0.02636	0.979	1	0.998154
Vitamin D	Yes	Whole_Blood	KANK2	19	11274943	11308243	0.3832	rs6511720	7.62	rs17616661	0.146903	-8.34	0.19709	388	1	top1	0.15	1.5e-14	-0.19709	0.844	1	0.968546
Vitamin D	Yes	Whole_Blood	KANSL1	17	44107282	44302733	0.4336	rs17692129	-1.75	rs17692129	0.115	-6.86	-1.7509	47	11	enet	0.17	3.8e-17	1.24578	0.213	1	0.647406
Vitamin D	Yes	Brain_Cortex	KANSL1	17	44107282	44302733	0.5821	rs17692129	-1.75	rs17692129	0.221477	-5.57	-1.7509	47	1	top1	0.22	5.1e-09	1.7509	0.08	1	0.411898
Vitamin D	Yes	Whole_Blood	KANSL1-AS1	17	44270942	44274089	0.3457	rs17763104	1.16	rs17689471	0.532	14.11	0.92729	29	14	enet	0.54	4.2e-64	0.93666	0.349	1	0.753745
Vitamin D	Yes	Brain_Cortex	KANSL1-AS1	17	44270942	44274089	0.4512	rs17763104	1.16	rs8072451	0.628477	9.28	0.89478	29	14	enet	0.63	6.5e-31	0.88335	0.377	1	0.755611
Vitamin D	Yes	Liver	KANSL1-AS1	17	44270942	44274089	0.4969	rs17763104	1.16	rs17763086	0.539747	9.09	0.92058	29	9	lasso	0.54	2e-27	0.92925	0.353	1	0.736946
Vitamin D	Yes	Whole_Blood	KANSL2	12	49047184	49076021	0.1183	rs7975791	2.98	rs6580689	0.047895	-5.14	-0.11844	378	2	lasso	0.061	9.8e-07	-0.34537	0.73	1	0.930562
Vitamin D	Yes	Brain_Cortex	KANSL2	12	49047184	49076021	0.3765	rs7975791	2.98	rs17123349	0.0393	-3.61	0.09899	378	29	enet	0.064	0.0018	-0.45881	0.646367	1	0.887919
Vitamin D	Yes	Liver	KANSL2	12	49047184	49076021	0.592	rs7975791	2.98	rs4113946	0.32528	7.08	-0.99672	378	1	top1	0.33	1e-14	-0.99672	0.319	1	0.705808
Vitamin D	Yes	Liver	KARSP2	13	113784730	113786368	0.405	rs12876941	-3.07	rs2259573	0.05255	-3.78	1.0962	443	1	top1	0.053	0.0026	-1.0962	0.273	1	0.660181
Vitamin D	Yes	Whole_Blood	KAT2B	3	20081515	20195896	0.1211	rs4858174	2.65	rs6550351	0.027299	-5.14	-1.9759	420	17	enet	0.048	1.3e-05	2.04768	0.0406	1	0.31871
Vitamin D	Yes	Whole_Blood	KAT5	11	65479467	65484453	0.0654	rs7114014	-4.63	rs1144789	0.0374	-4.48	1.0541	333	6	enet	0.041	5.2e-05	-1.56546	0.117	1	0.508049
Vitamin D	Yes	Whole_Blood	KAT6A	8	41786997	41909508	0.1298	rs4737021	-2.46	rs6987070	-0.000949	4.14	-1.7293	377	377	blup	0.047	1.7e-05	-0.15938	0.873	1	0.97052
Vitamin D	Yes	Whole_Blood	KAT8	16	31127075	31142714	0.0683	rs11864054	5.29	rs1060506	0.049543	5.07	-3.7549	243	3	lasso	0.051	7.6e-06	-4.22138	2.43e-05	0.141159	0.00260877
Vitamin D	Yes	Brain_Cortex	KAT8	16	31127075	31142714	0.3585	rs11864054	5.29	rs11865499	0.16349	5.63	-3.7461	241	20	enet	0.24	9.6e-10	-4.7779	1.77e-06	0.00690831	0.000363595
Vitamin D	Yes	Liver	KAT8	16	31127075	31142714	0.182	rs11864054	5.29	rs2855475	0.0494	-4.8	4.2902	243	10	enet	0.11	1.4e-05	-5.4672	4.57e-08	0.000128417	8.02606e-06
Vitamin D	Yes	Whole_Blood	KATNBL1	15	34432875	34502297	0.0778	rs12914019	-2.75	rs8031404	0.007484	4.28	1.1916	449	4	lasso	0.019	0.0048	1.28918	0.197	1	0.629122
Vitamin D	Yes	Whole_Blood	KAZN	1	14925200	15444539	0.5911	rs675997	-3.48	rs16851049	0.269	-10.71	0.42709	568	9	lasso	0.41	1.5e-44	-0.512	0.609	1	0.886316
Vitamin D	Yes	Brain_Cortex	KB-1440D3.14	22	21995133	21995573	0.1265	rs5998672	3.68	rs5754467	0.028369	-3.49	2.7226	298	298	blup	0.034	0.018	-2.0012	0.045372	1	0.308378
Vitamin D	Yes	Whole_Blood	KB-208E9.1	22	23923067	23926046	0.4052	rs5759612	3.36	rs10427870	0.136141	-7.76	-0.36404	469	7	lasso	0.28	1.3e-28	-0.0713	0.943	1	0.986986
Vitamin D	Yes	Brain_Cortex	KB-208E9.1	22	23923067	23926046	0.3952	rs5759612	3.36	rs9680742	0.030551	-4.31	0.982	469	469	blup	0.058	0.0029	0.1177	0.906275	1	0.977395
Vitamin D	Yes	Whole_Blood	KB-226F1.1	22	24375562	24376132	0.748	rs1006771	2.08	rs5760176	0.396843	-12.12	1.73491	381	65	enet	0.52	4.8e-61	-0.71961	0.472	1	0.825858
Vitamin D	Yes	Brain_Cortex	KB-226F1.1	22	24375562	24376132	0.5902	rs1006771	2.08	rs5760176	0.273039	-6.95	1.7349	381	15	lasso	0.31	1.8e-12	-1.1714	0.241431	1	0.653018
Vitamin D	Yes	Liver	KB-226F1.1	22	24375562	24376132	0.571	rs1006771	2.08	rs2739338	0.320003	-7.52	1.75157	381	16	enet	0.39	6.5e-18	-1.5031	0.132812	1	0.489124
Vitamin D	Yes	Whole_Blood	KB-226F1.2	22	24311400	24312062	0.1769	rs5759855	3.12	rs5751770	0.120226	7.48	1.6346	407	8	lasso	0.13	3.5e-13	1.62307	0.105	1	0.489916
Vitamin D	Yes	Liver	KB-226F1.2	22	24311400	24312062	0.681	rs5759855	3.12	rs2739338	0.520203	8.89	1.73379	407	17	enet	0.53	1.1e-26	1.8339	0.066666	1	0.361593
Vitamin D	Yes	Whole_Blood	KB-431C1.4	8	103251622	103265239	0.3416	rs1574480	3.43	rs2512411	0.097987	6.48	0.14319	496	32	enet	0.15	1.3e-14	0.03607	0.971	1	0.993654
Vitamin D	Yes	Whole_Blood	KB-431C1.5	8	103268620	103270049	0.0777	rs1574480	3.43	rs4734595	-0.002548	-3.33	1.4245	490	490	blup	0.02	0.0034	-2.06659	0.0388	1	0.312545
Vitamin D	Yes	Whole_Blood	KBTBD2	7	32907784	32933743	0.1968	rs1123893	3	rs6462427	0.088802	-6.25	-1.0151	353	1	top1	0.089	3.3e-09	1.0151	0.31	1	0.734153
Vitamin D	Yes	Whole_Blood	KBTBD7	13	41763969	41768702	0.0952	rs7323436	-2.44	rs9525461	-0.002029	4.11	-0.26404	324	324	blup	0.0077	0.051	-0.8051	0.42076	1	0.796349
Vitamin D	Yes	Whole_Blood	KCNAB2	1	6051526	6161253	0.0724	rs9329417	3.37	rs10399600	0.0183	-4.58	-0.08029	510	3	lasso	0.028	0.00081	-0.125	0.9	1	0.977387
Vitamin D	Yes	Whole_Blood	KCNAB3	17	7825177	7833121	0.0837	rs9902027	-4.3	rs7209704	0.0364	-5.03	-2.1401	508	1	top1	0.036	0.00014	2.1401	0.0323	1	0.282576
Vitamin D	Yes	Brain_Cortex	KCNAB3	17	7825177	7833121	0.1934	rs9902027	-4.3	rs9902583	0.078553	-4.3	-2.3587	508	1	top1	0.079	0.00058	2.3587	0.0183	1	0.205835
Vitamin D	Yes	Whole_Blood	KCNB1	20	47980414	48099184	0.1316	rs10485612	-2.18	rs7266044	0.006861	3.54	-0.52491	426	426	blup	0.012	0.018	-0.3173	0.75099	1	0.94004
Vitamin D	Yes	Liver	KCNB1	20	47980414	48099184	0.5152	rs10485612	-2.18	rs562954	0.34385	7.48	-0.881	426	1	top1	0.34	1.2e-15	-0.88139	0.378	1	0.749598
Vitamin D	Yes	Liver	KCNC2	12	75433857	75603648	0.403	rs2366424	3.16	rs4131954	0.14561	5.73	-1.4703	413	1	top1	0.15	7.4e-07	-1.4703	0.141	1	0.500265
Vitamin D	Yes	Whole_Blood	KCNC4	1	110753965	110825722	0.1452	rs333947	-3.17	rs3849186	0.00476	-3.89	0.00817	567	567	blup	0.027	0.00089	-0.0369	0.971	1	0.993654
Vitamin D	Yes	Whole_Blood	KCNE1	21	35818988	35884573	0.1821	rs7276739	-3.03	rs11702354	0.138219	-7.32	1.9756	502	1	top1	0.14	1e-13	-1.9756	0.0482	1	0.34313
Vitamin D	Yes	Whole_Blood	KCNE3	11	74165886	74178774	0.1448	rs11600217	3.18	rs2887135	0.0567	-5.71	-1.387	414	6	lasso	0.081	1.6e-08	1.57521	0.115	1	0.504558
Vitamin D	Yes	Whole_Blood	KCNG2	18	77623668	77660184	0.4134	rs4799069	2.72	rs7238071	0.227	9.22	-1.3357	365	9	lasso	0.23	1.3e-22	-1.1958	0.23176	1	0.669465
Vitamin D	Yes	Brain_Cortex	KCNG4	16	84255823	84273356	0.3642	rs7184123	-4.02	rs2326172	0.10116	-5.06	-1.2741	925	17	enet	0.18	2.2e-07	0.9504	0.342	1	0.737066
Vitamin D	Yes	Brain_Cortex	KCNIP3	2	95963052	96051825	0.0944	rs10184772	2.22	rs3772044	0.022871	3.62	-1.0403	119	119	blup	0.055	0.0036	-0.65266	0.514	1	0.833808
Vitamin D	Yes	Liver	KCNJ11	11	17407406	17410878	0.245	rs2074308	2.93	rs2074309	0.071867	-4.38	1.6988	525	10	lasso	0.083	0.0002	-1.43934	0.15	1	0.512774
Vitamin D	Yes	Brain_Cortex	KCNJ14	19	48964506	48969367	0.448	rs2972515	-10.34	rs1799257	-0.006475	3.26	-1.6092	534	534	blup	0.038	0.014	-0.81586	0.414581	1	0.774215
Vitamin D	Yes	Whole_Blood	KCNJ15	21	39628663	39679279	0.3528	rs8128271	3.42	rs1008842	0.167252	-8.12	1.8201	594	42	enet	0.2	1.5e-19	-2.1838	0.02898	1	0.267398
Vitamin D	Yes	Brain_Cortex	KCNJ16	17	68049622	68131749	0.1973	rs12938347	3.54	rs9895008	0.065087	-4.27	0.44834	399	16	enet	0.082	0.00046	-0.35946	0.719	1	0.924096
Vitamin D	Yes	Brain_Cortex	KCNJ3	2	155554811	155714863	0.4314	rs4462751	-2.95	rs765439	0.237809	-5.9	2.9435	395	1	top1	0.24	1.2e-09	-2.9435	0.00325	1	0.079757
Vitamin D	Yes	Brain_Cortex	KCNK1	1	233749750	233808258	0.3946	rs1294264	-3.01	rs16859461	0.0681	4.53	-0.08249	604	11	lasso	0.077	0.00064	-0.04798	0.962	1	0.992381
Vitamin D	Yes	Whole_Blood	KCNK13	14	90528109	90652201	0.273	rs7148636	-3.01	rs1152443	0.222278	-9.14	-0.1016	437	1	top1	0.22	5.6e-22	0.10157	0.919	1	0.982043
Vitamin D	Yes	Whole_Blood	KCNK17	6	39266777	39282329	0.1871	rs6458086	-2.88	rs3734618	0.142	-7.49	-0.90058	608	5	lasso	0.14	2.7e-14	0.8341	0.404	1	0.787793
Vitamin D	Yes	Brain_Cortex	KCNK17	6	39266777	39282329	0.308	rs6458086	-2.88	rs20456	0.117094	4.18	-0.80544	608	1	top1	0.12	2.9e-05	-0.80544	0.420565	1	0.775455
Vitamin D	Yes	Brain_Cortex	KCNK3	2	26915619	26956288	0.1741	rs1662988	3.78	rs562311	0.068028	4.35	-1.0644	368	1	top1	0.068	0.0013	-1.0644	0.287	1	0.696618
Vitamin D	Yes	Whole_Blood	KCNMA1	10	78629359	79398353	0.4537	rs11002284	3.59	rs2176283	0.278333	10.44	1.43	532	9	lasso	0.33	2.2e-33	1.4146	0.157198	1	0.573712
Vitamin D	Yes	Liver	KCNMA1	10	78629359	79398353	0.2117	rs11002284	3.59	rs583507	0.0101	4.2	-0.0847	532	532	blup	0.056	0.0019	0.3502	0.72618	1	0.917757
Vitamin D	Yes	Liver	KCNMB3	3	178960552	178984790	0.307	rs11929676	3.41	rs9856476	0.01033	3.87	-1.5874	363	363	blup	0.025	0.029	-2.03591	0.0418	1	0.290714
Vitamin D	Yes	Whole_Blood	KCNMB4	12	70760056	70828072	0.2066	rs2307087	-2.56	rs41329849	0.043852	5.87	-2.3023	595	26	enet	0.093	1.4e-09	-1.14863	0.251	1	0.68405
Vitamin D	Yes	Whole_Blood	KCNN4	19	44270685	44285409	0.2708	rs344770	-2.55	rs10426528	0.269759	10.15	1.0215	438	1	top1	0.27	5e-27	1.0215	0.307	1	0.733592
Vitamin D	Yes	Brain_Cortex	KCNN4	19	44270685	44285409	0.353	rs344770	-2.55	rs4803659	0.285239	-6.34	-0.40486	438	3	lasso	0.3	5.8e-12	0.0498	0.960281	1	0.992381
Vitamin D	Yes	Liver	KCNN4	19	44270685	44285409	0.248	rs344770	-2.55	rs377931	0.000762	-3.59	-0.41392	438	438	blup	0.086	0.00015	0.90665	0.365	1	0.740215
Vitamin D	Yes	Liver	KCNRG	13	50592959	50595058	0.198	rs2066632	-3.58	rs2038881	-0.0052	-3.12	0.3269	400	400	blup	0.033	0.014	-1.7553	0.0792	1	0.388513
Vitamin D	Yes	Brain_Cortex	KCNS1	20	43720951	43729753	0.223	rs17404096	2.9	rs6073675	0.024242	-3.75	-0.9526	463	3	lasso	0.1	8.2e-05	-1.01657	0.309356	1	0.719948
Vitamin D	Yes	Liver	KCNS3	2	18059114	18542882	0.2902	rs13026698	3.54	rs6531064	0.231964	5.97	-0.5786	516	1	top1	0.23	2e-10	-0.5787	0.562825	1	0.851928
Vitamin D	Yes	Brain_Cortex	KCNT1	9	138594031	138684992	0.296	rs10776856	3.56	rs10858173	0.309	-6.49	-1.452	501	1	top1	0.31	1.5e-12	1.452	0.146502	1	0.529442
Vitamin D	Yes	Whole_Blood	KCTD10	12	109886461	109915206	0.1074	rs12314392	-3.75	rs2241209	-0.002692	3.77	-1.1353	428	428	blup	0.0022	0.18	-0.16839	0.866	1	0.970405
Vitamin D	Yes	Whole_Blood	KCTD2	17	73028670	73061984	0.1428	rs8071794	-3.14	rs4435292	0.0265	-4.54	-1.31204	418	20	enet	0.05	8.8e-06	-0.46232	0.644	1	0.896214
Vitamin D	Yes	Brain_Cortex	KCTD21	11	77882295	77899857	0.4	rs11820337	2.75	rs1144764	0.199734	5.93	0.66954	350	26	enet	0.3	4e-12	1.12756	0.26	1	0.67517
Vitamin D	Yes	Whole_Blood	KCTD21-AS1	11	77850817	77886369	0.3729	rs11820337	2.75	rs10793289	0.239	-9.96	0.65454	343	7	lasso	0.27	1.2e-26	-0.6168	0.537	1	0.860771
Vitamin D	Yes	Brain_Cortex	KCTD21-AS1	11	77850817	77886369	0.587	rs11820337	2.75	rs10793289	0.470863	-8.05	0.65454	343	1	top1	0.47	2.5e-20	-0.65454	0.513	1	0.833225
Vitamin D	Yes	Liver	KCTD21-AS1	11	77850817	77886369	0.331	rs11820337	2.75	rs230663	0.0777	5.2	0.61099	343	34	enet	0.14	7.9e-07	-0.04297	0.966	1	0.996665
Vitamin D	Yes	Whole_Blood	KCTD7	7	66093868	66238932	0.1633	rs13227951	-3.81	rs9986881	0.047054	5.13	2.8768	251	251	blup	0.059	1.6e-06	2.64634	0.00814	1	0.130622
Vitamin D	Yes	Whole_Blood	KDELC2	11	108342832	108369159	0.1625	rs1800056	2.5	rs3741060	0.136	-7.56	-0.55569	322	1	top1	0.14	1.5e-13	0.55569	0.578	1	0.878264
Vitamin D	Yes	Whole_Blood	KDELR2	7	6500712	6522220	0.2631	rs7810553	-2.56	rs6796	0.183878	-8.29	0.079299	306	1	top1	0.18	4.1e-18	-0.0793	0.937	1	0.985301
Vitamin D	Yes	Whole_Blood	KDM1B	6	18155560	18224084	0.1614	rs13219815	2.96	rs1886330	0.113	-6.97	0.79041	494	1	top1	0.11	2.1e-11	-0.7904	0.429	1	0.801306
Vitamin D	Yes	Whole_Blood	KDM4B	19	4969125	5153606	0.0828	rs4807760	-2.92	rs2602698	0.003277	-4.01	-0.99318	419	15	enet	0.043	3.8e-05	0.57364	0.566	1	0.873893
Vitamin D	Yes	Whole_Blood	KDM5A	12	389295	498438	0.2183	rs1972582	-3.85	rs10774154	0.188941	-8.68	-1.5209	390	7	lasso	0.2	6.5e-20	2.03966	0.0414	1	0.321945
Vitamin D	Yes	Brain_Cortex	KHDC1L	6	73933267	73935493	0.286	rs4610523	-3.65	rs6453659	0.115377	4.78	-1.3261	392	3	lasso	0.12	2.1e-05	-1.23528	0.216726	1	0.626443
Vitamin D	Yes	Brain_Cortex	KHDRBS2	6	62389865	62996132	0.16	rs1931805	4.12	rs1931805	0.130578	4.41	4.1195	309	1	top1	0.13	9.9e-06	4.1195	3.8e-05	0.148314	0.00423754
Vitamin D	Yes	Whole_Blood	KHK	2	27309615	27323465	0.2155	rs1260326	-8.23	rs3769139	0.173	8.12	-1.6176	313	1	top1	0.17	4.7e-17	-1.6176	0.106	1	0.491424
Vitamin D	Yes	Whole_Blood	KHNYN	14	24899141	24910540	0.6057	rs17200568	-3.55	rs10146759	0.390623	12.04	0.308	558	1	top1	0.39	1.7e-41	0.30798	0.758	1	0.944087
Vitamin D	Yes	Brain_Cortex	KHNYN	14	24899141	24910540	0.326	rs17200568	-3.55	rs5250	0.011906	-4.09	1.0846	557	5	lasso	0.16	1e-06	-1.348	0.178	1	0.570389
Vitamin D	Yes	Whole_Blood	KIAA0040	1	175126123	175162135	0.1099	rs10913008	2.59	rs3766688	0.0141	4.45	-0.80854	498	20	enet	0.054	3.8e-06	0.348	0.728	1	0.930562
Vitamin D	Yes	Brain_Cortex	KIAA0087	7	26572740	26578407	0.7836	rs7777206	3.23	rs1013688	0.482696	-8.17	-1.2965	457	16	lasso	0.49	3.6e-21	1.42561	0.154	1	0.541497
Vitamin D	Yes	Whole_Blood	KIAA0100	17	26941458	26972472	0.1117	rs16964821	4.74	rs17794574	-0.00231	-3.23	2.4598	310	48	enet	0.0023	0.18	0.0588	0.953	1	0.990513
Vitamin D	Yes	Liver	KIAA0125	14	106383838	106391825	0.1685	NA	NA	NA	NA	NA	NA	35	0	blup	0.00036	0.31	NA	NA	NA	NA
Vitamin D	Yes	Liver	KIAA0141	5	141303373	141321612	0.3281	rs3910203	-3.29	rs7700706	0.129738	-5.19	-0.29767	529	1	top1	0.13	3.1e-06	0.29767	0.76596	1	0.934227
Vitamin D	Yes	Whole_Blood	KIAA0226	3	197398264	197476598	0.097	rs9841771	3.48	rs9830507	0.025003	4.01	-0.8692	307	1	top1	0.025	0.0014	-0.86917	0.385	1	0.777332
Vitamin D	Yes	Whole_Blood	KIAA0368	9	114122972	114247025	0.0695	rs7875749	2.99	rs10980887	0.01459	4.03	-1.2163	495	1	top1	0.015	0.012	-1.2163	0.224	1	0.658783
Vitamin D	Yes	Whole_Blood	KIAA0391	14	35591052	35743271	0.1786	rs3138056	3.46	rs12100841	0.132698	7.26	-0.4487	368	8	lasso	0.15	2e-14	-1.29159	0.196	1	0.628347
Vitamin D	Yes	Brain_Cortex	KIAA0391	14	35591052	35743271	0.19	rs3138056	3.46	rs12100841	0.067577	-4.32	-0.4487	367	367	blup	0.1	7.9e-05	-0.91832	0.358	1	0.748406
Vitamin D	Yes	Whole_Blood	KIAA0513	16	85061375	85127836	0.2666	rs7184123	-4.02	rs16975170	0.155034	8.31	-0.68486	638	5	lasso	0.19	7.5e-19	-0.59617	0.551	1	0.868827
Vitamin D	Yes	Liver	KIAA0556	16	27561473	27791690	0.2846	rs179767	-3.32	rs2285452	0.0208	-4.01	-2.8842	495	495	blup	0.13	2e-06	2.9073	0.00365	1	0.067477
Vitamin D	Yes	Whole_Blood	KIAA0753	17	6481468	6544077	0.2676	rs12947437	3.59	rs1157900	0.142	-7.68	-0.34326	572	11	lasso	0.14	3e-14	0.18711	0.852	1	0.968925
Vitamin D	Yes	Whole_Blood	KIAA0825	5	93488671	93918288	0.1896	rs255375	4.03	rs2112448	0.124337	-7.63	2.3623	370	12	enet	0.13	8e-13	-2.31642	0.02054	1	0.225979
Vitamin D	Yes	Brain_Cortex	KIAA0895L	16	67209644	67217943	0.1756	rs12447443	3.15	rs11700	0.108091	4.46	0.9552	262	1	top1	0.11	5.9e-05	0.9552	0.339	1	0.736292
Vitamin D	Yes	Whole_Blood	KIAA0930	22	45586219	45636650	0.2428	rs2239400	-2.89	rs5766565	0.123579	-6.85	0.09455	634	1	top1	0.12	2.3e-12	-0.09455	0.925	1	0.982147
Vitamin D	Yes	Whole_Blood	KIAA1024	15	79724858	79764632	0.104	rs7181191	4.64	rs11634652	0.003486	3.83	0.38	620	620	blup	0.032	0.00033	0.16427	0.87	1	0.97052
Vitamin D	Yes	Brain_Cortex	KIAA1109	4	123073488	123283913	0.213	rs4833838	-2.44	rs1127348	0.17132	-5.37	0.5267	318	1	top1	0.17	3.6e-07	-0.52668	0.598	1	0.865083
Vitamin D	Yes	Whole_Blood	KIAA1143	3	44779153	44803154	0.1218	rs13086084	2.74	rs6764293	0.108817	6.73	0.0471	389	15	enet	0.11	1.5e-11	-0.304025	0.761	1	0.94484
Vitamin D	Yes	Whole_Blood	KIAA1191	5	175773064	175788971	0.1465	rs13186804	2.3	rs1030167	0.042723	5.6	1.8085	315	315	blup	0.05	8.2e-06	0.96332	0.33539	1	0.746182
Vitamin D	Yes	Brain_Cortex	KIAA1279	10	70748487	70776738	0.195	rs17566087	-3.67	rs5030933	0.00633	-3.78	-0.51917	438	438	blup	0.07	0.0011	1.40801	0.159	1	0.548213
Vitamin D	Yes	Whole_Blood	KIAA1324	1	109656480	109745853	0.6385	rs7528419	6.6	rs649539	0.448	-12.88	1.3299	417	20	enet	0.49	5.5e-56	-1.56	0.118	1	0.509637
Vitamin D	Yes	Whole_Blood	KIAA1328	18	34409159	34812135	0.0879	rs516514	-2.98	rs1787633	0.022	4.31	-0.7658	433	433	blup	0.039	8.1e-05	-0.7604	0.44699	1	0.81501
Vitamin D	Yes	Brain_Cortex	KIAA1430	4	186080819	186130658	0.2241	rs4599460	2.5	rs3108244	0.05689	-4.03	-0.4309	522	522	blup	0.084	0.00039	-0.84295	0.399	1	0.766798
Vitamin D	Yes	Liver	KIAA1456	8	12803151	12889012	0.2849	rs7007806	-4.43	rs11204005	0.114478	5.24	-0.4637	542	5	enet	0.18	2e-08	-0.9173	0.359	1	0.740125
Vitamin D	Yes	Brain_Cortex	KIAA1467	12	13197218	13295455	0.373	rs11055499	3.6	rs1872627	0.223	-5.88	0.55555	611	1	top1	0.22	4.5e-09	-0.55555	0.578519	1	0.860738
Vitamin D	Yes	Brain_Cortex	KIAA1468	18	59854491	59974355	0.21	rs17069222	2.74	rs12150701	0.055075	-3.85	1.6663	508	1	top1	0.055	0.0036	-1.6663	0.09565	1	0.439519
Vitamin D	Yes	Liver	KIAA1468	18	59854491	59974355	0.162	rs17069222	2.74	rs495504	0.070704	-3.82	2.416	511	511	blup	0.074	0.00042	-1.618	0.10562	1	0.43997
Vitamin D	Yes	Whole_Blood	KIAA1522	1	33207486	33240571	0.1173	rs1149058	2.77	rs2184931	0.00883	-4.67	-0.22794	236	7	lasso	0.036	0.00014	0.0834	0.934	1	0.98522
Vitamin D	Yes	Whole_Blood	KIAA1524	3	108268716	108308491	0.1335	rs6796621	-3.64	rs11709183	0.068342	5.67	0.1044	442	1	top1	0.068	2.2e-07	0.10441	0.917	1	0.981547
Vitamin D	Yes	Brain_Cortex	KIAA1586	6	56911347	56920023	0.204	rs6906645	-2.35	rs952647	0.076898	-3.86	-0.63132	249	1	top1	0.077	0.00066	0.63132	0.527831	1	0.842512
Vitamin D	Yes	Whole_Blood	KIAA1598	10	118643742	118886097	0.5005	rs7910135	-3.62	rs1905542	0.516666	13.78	-0.4945	474	1	top1	0.52	5.8e-60	-0.4945	0.620918	1	0.890831
Vitamin D	Yes	Whole_Blood	KIAA1671	22	25348697	25593415	0.1387	rs2330929	3.28	rs6004417	0.057356	4.83	0.07425	444	1	top1	0.057	2e-06	0.07425	0.941	1	0.986986
Vitamin D	Yes	Brain_Cortex	KIAA1671	22	25348697	25593415	0.313	rs2330929	3.28	rs2142842	0.075204	4.41	-1.2215	444	1	top1	0.075	0.00075	-1.2215	0.221897	1	0.632625
Vitamin D	Yes	Whole_Blood	KIAA1683	19	18367908	18385319	0.235	rs12608504	-4.77	rs12608504	0.179885	8.21	-4.7689	408	10	enet	0.23	2.6e-22	-4.05313	5.05e-05	0.293355	0.00444477
Vitamin D	Yes	Brain_Cortex	KIAA1683	19	18367908	18385319	0.366	rs12608504	-4.77	rs12461701	0.194545	-6.44	2.3706	408	8	enet	0.32	4.2e-13	-4.0509	5.1e-05	0.199053	0.00497633
Vitamin D	Yes	Liver	KIAA1683	19	18367908	18385319	0.226	rs12608504	-4.77	rs12461701	0.012781	-3.55	2.3706	408	1	top1	0.013	0.088	-2.3706	0.0178	1	0.183216
Vitamin D	Yes	Whole_Blood	KIAA1715	2	176788620	176867567	0.4695	rs12151388	-3.39	rs12621889	0.385	11.96	-0.73358	449	1	top1	0.38	9.4e-41	-0.73358	0.463	1	0.823757
Vitamin D	Yes	Brain_Cortex	KIAA1715	2	176788620	176867567	0.2984	rs12151388	-3.39	rs847175	0.048664	4.58	0.7077	449	6	lasso	0.099	0.00012	-0.0728	0.942	1	0.987936
Vitamin D	Yes	Whole_Blood	KIAA1737	14	77564440	77583630	0.117	rs17783432	3.24	rs1394363	0.01307	-4.44	0.6346	542	10	enet	0.023	0.0023	-1.51316	0.13	1	0.531062
Vitamin D	Yes	Brain_Cortex	KIAA1737	14	77564440	77583630	0.241	rs17783432	3.24	rs10483880	0.004283	-3.41	-0.2597	542	542	blup	0.048	0.0064	0.2681	0.789	1	0.947207
Vitamin D	Yes	Brain_Cortex	KIAA1841	2	61293006	61390108	0.2273	rs11498	-3.08	rs17482440	-0.006376	-3.24	-2.4273	323	323	blup	0.035	0.017	1.80272	0.0714	1	0.389211
Vitamin D	Yes	Whole_Blood	KIAA1875	8	145162629	145173218	0.26	rs12056725	2.58	rs11990558	0.209257	-8.81	1.7318	232	6	lasso	0.22	5.6e-22	-1.55805	0.119	1	0.512053
Vitamin D	Yes	Brain_Cortex	KIAA1875	8	145162629	145173218	0.8739	rs12056725	2.58	rs13264654	0.48503	8.1	-0.06681	231	19	lasso	0.5	7.9e-22	0.1286	0.898	1	0.973041
Vitamin D	Yes	Liver	KIAA1875	8	145162629	145173218	0.3301	rs12056725	2.58	rs6558292	0.184883	-5.77	1.2189	232	24	enet	0.19	1.2e-08	-1.6738	0.0942	1	0.413597
Vitamin D	Yes	Whole_Blood	KIAA1919	6	111580551	111592370	0.1278	rs190246	3.22	rs190246	0.0164	4.4	3.2243	383	24	enet	0.06	1.1e-06	0.4087	0.683	1	0.914392
Vitamin D	Yes	Brain_Cortex	KIAA1919	6	111580551	111592370	0.152	rs190246	3.22	rs240965	0.002689	-3.65	-2.0457	383	1	top1	0.0027	0.25	2.0457	0.040786	1	0.295339
Vitamin D	Yes	Whole_Blood	KIAA2013	1	11979648	11986485	0.2743	rs17037390	-3.63	rs4846085	0.196	8.79	-1.4074	469	1	top1	0.2	2.4e-19	-1.41	0.159	1	0.576511
Vitamin D	Yes	Brain_Cortex	KIAA2018	3	113367232	113415493	0.143	rs324556	-3.62	rs7633832	0.030519	3.65	-0.7414	412	1	top1	0.031	0.024	-0.7414	0.458	1	0.801243
Vitamin D	Yes	Whole_Blood	KIF16B	20	16252749	16554078	0.5392	rs4599186	-3.64	rs6514692	0.337547	-11.17	-1.6761	765	11	lasso	0.45	6.6e-50	1.5711	0.11616	1	0.50773
Vitamin D	Yes	Brain_Cortex	KIF16B	20	16252749	16554078	0.3	rs4599186	-3.64	rs6034523	0.084491	-4.88	-0.54557	765	7	lasso	0.14	4.9e-06	0.35865	0.71986	1	0.924096
Vitamin D	Yes	Liver	KIF16B	20	16252749	16554078	0.3483	rs4599186	-3.64	rs6514692	0.072219	-5.3	-1.676	765	4	lasso	0.19	1.8e-08	1.84941	0.0644	1	0.354881
Vitamin D	Yes	Brain_Cortex	KIF17	1	20990507	21044510	0.2861	rs4655226	3.39	rs666371	0.0759	-4.55	-0.6412	444	20	enet	0.093	0.00019	1.12004	0.263	1	0.676657
Vitamin D	Yes	Liver	KIF17	1	20990507	21044510	0.2175	rs4655226	3.39	rs752555	0.0627	4.42	-2.2475	444	1	top1	0.063	0.0011	-2.2475	0.0246	1	0.221558
Vitamin D	Yes	Whole_Blood	KIF1B	1	10270863	10441661	0.0619	rs544289	2.83	rs2483679	0.0114	-3.98	0.58124	352	19	enet	0.022	0.0025	-1.33	0.184	1	0.614285
Vitamin D	Yes	Liver	KIF1B	1	10270863	10441661	0.1351	rs544289	2.83	rs4348727	0.02089	3.95	0.31681	352	352	blup	0.051	0.003	0.66253	0.508	1	0.83008
Vitamin D	Yes	Brain_Cortex	KIF25	6	168399772	168445769	0.335	rs3734897	3.06	rs227235	0.041336	-4.46	0.97233	469	4	lasso	0.09	0.00024	-1.44424	0.148672	1	0.533231
Vitamin D	Yes	Liver	KIF25	6	168399772	168445769	0.284	rs3734897	3.06	rs1858675	0.184	-5.45	-1.66229	469	1	top1	0.18	2e-08	1.66229	0.0965	1	0.420411
Vitamin D	Yes	Brain_Cortex	KIF25-AS1	6	168393502	168397757	0.625	rs3734897	3.06	rs2258963	0.076622	-5.68	0.64256	467	46	enet	0.28	3.1e-11	-0.64775	0.517148	1	0.836481
Vitamin D	Yes	Liver	KIF3A	5	132028320	132073330	0.2549	rs17715481	2.85	rs3798130	0.000981	-3.32	1.0984	418	418	blup	0.0075	0.15	0.152853	0.87851	1	0.972278
Vitamin D	Yes	Whole_Blood	KIF5B	10	32297938	32345359	0.0843	rs10826979	-2.65	rs211399	0.023363	4.34	0.1585	368	1	top1	0.023	0.0019	0.1585	0.874055	1	0.97052
Vitamin D	Yes	Brain_Cortex	KIF6	6	39297766	39693181	0.691	rs940348	-3.03	rs724101	0.342313	6.84	-1.1587	533	1	top1	0.34	5.6e-14	-1.1587	0.246578	1	0.658498
Vitamin D	Yes	Whole_Blood	KIR2DL4	19	55315066	55325972	0.1244	rs10416577	3.22	rs10415310	-0.002661	-3.94	0.11056	483	483	blup	0.0039	0.12	0.98677	0.324	1	0.737795
Vitamin D	Yes	Whole_Blood	KIR2DS4	19	55344131	55360024	0.5273	rs10416577	3.22	rs11665986	0.340637	11.21	-0.48322	491	1	top1	0.34	3.4e-35	-0.48322	0.629	1	0.892172
Vitamin D	Yes	Whole_Blood	KIR3DL2	19	55361898	55378662	0.3286	rs10416577	3.22	rs3745902	0.065971	-6	-0.38844	484	6	lasso	0.19	2.3e-18	0.21998	0.826	1	0.963307
Vitamin D	Yes	Whole_Blood	KIR3DX1	19	55043909	55057053	0.3082	rs8102427	5	rs8106451	0.07842	5.53	0.34061	476	5	lasso	0.091	1.9e-09	0.51946	0.603	1	0.883915
Vitamin D	Yes	Brain_Cortex	KLB	4	39408473	39453156	0.5347	rs7669821	3.63	rs17510142	0.37346	-7.44	-0.8757	411	5	lasso	0.46	1e-19	0.04264	0.966	1	0.992968
Vitamin D	Yes	Liver	KLB	4	39408473	39453156	0.4107	rs7669821	3.63	rs2608836	0.045612	4.42	-0.40432	411	411	blup	0.12	1e-05	1.78533	0.0742	1	0.381872
Vitamin D	Yes	Whole_Blood	KLC1	14	104028233	104167888	0.136	rs12886637	-5.85	rs12884809	0.118155	7.21	-5.1822	361	9	enet	0.13	1.6e-12	-5.72183	1.05e-08	6.09945e-05	4.35675e-06
Vitamin D	Yes	Liver	KLC2	11	66024765	66035331	0.19	rs523583	5.88	rs3814738	0.141075	-4.71	-0.95239	326	1	top1	0.14	1.1e-06	0.95239	0.341	1	0.729787
Vitamin D	Yes	Brain_Cortex	KLC3	19	45836692	45852860	0.225	rs157580	6.15	rs12981382	0.021051	4.08	-0.43918	370	370	blup	0.04	0.011	0.36179	0.717505	1	0.923318
Vitamin D	Yes	Whole_Blood	KLF11	2	10182976	10194547	0.1079	rs6734693	-4.37	rs7632	0.05	4.9	-1.84311	580	1	top1	0.05	8.8e-06	-1.84311	0.0653	1	0.40502
Vitamin D	Yes	Whole_Blood	KLF5	13	73629114	73651676	0.1045	rs7982832	3.04	rs17835300	0.041462	4.32	-0.48373	508	1	top1	0.041	4.9e-05	-0.48373	0.62858	1	0.892172
Vitamin D	Yes	Liver	KLF7	2	207938861	208031991	0.2417	rs10173558	2.85	rs3791997	0.011756	-3.7	-0.4737	489	489	blup	0.03	0.018	2.3205	0.020312	1	0.199735
Vitamin D	Yes	Whole_Blood	KLHDC4	16	87730091	87799598	0.4137	rs12931856	-3.49	rs2290019	0.218183	-9.06	0.99833	468	10	lasso	0.26	7.9e-26	-0.79514	0.427	1	0.800143
Vitamin D	Yes	Brain_Cortex	KLHDC4	16	87730091	87799598	0.4514	rs12931856	-3.49	rs2290019	0.216018	-5.64	0.9983	468	1	top1	0.22	8.1e-09	-0.9983	0.318	1	0.722021
Vitamin D	Yes	Liver	KLHDC4	16	87730091	87799598	0.3718	rs12931856	-3.49	rs7199037	0.11	-5.31	1.2576	468	9	enet	0.12	9.7e-06	-0.8457	0.398	1	0.760803
Vitamin D	Yes	Whole_Blood	KLHDC7B	22	50986462	50989451	0.2603	rs11703111	4.2	rs5770874	0.06725	-6.38	0.02619	308	28	enet	0.094	1.2e-09	-0.82098	0.412	1	0.790915
Vitamin D	Yes	Brain_Cortex	KLHL1	13	70274726	70682591	0.319	rs1935115	-2.71	rs2501200	0.012936	-4.37	-0.7789	483	483	blup	0.14	3.9e-06	1.0849	0.27796	1	0.689348
Vitamin D	Yes	Whole_Blood	KLHL10	17	39991937	40004636	0.0876	rs8072785	-3.39	rs4796726	0.0713	5.54	-0.05574	409	1	top1	0.071	1.2e-07	-0.05574	0.956	1	0.990795
Vitamin D	Yes	Whole_Blood	KLHL17	1	895967	901095	0.1753	rs2710875	-3.01	rs13303010	0.0384	-4.73	-1.3236	187	3	lasso	0.051	7.6e-06	0.862	0.389	1	0.77867
Vitamin D	Yes	Whole_Blood	KLHL24	3	183353356	183402265	0.0834	rs6809841	2.8	rs830179	0.006784	-4.18	-0.1317	475	16	enet	0.052	6.2e-06	-0.184535	0.854	1	0.9693
Vitamin D	Yes	Brain_Cortex	KLHL24	3	183353356	183402265	0.3384	rs6809841	2.8	rs10937144	0.127549	-4.8	-0.1348	473	5	lasso	0.15	1.8e-06	0.6349	0.526	1	0.841729
Vitamin D	Yes	Brain_Cortex	KLHL2P1	4	120255484	120299388	0.287	rs13113462	4.38	rs10518328	0.31741	6.83	-0.5841	440	1	top1	0.32	6.8e-13	-0.58407	0.559	1	0.851121
Vitamin D	Yes	Liver	KLHL2P1	4	120255484	120299388	0.1492	rs13113462	4.38	rs4834770	0.055571	-4.49	2.9445	441	441	blup	0.1	3.4e-05	-1.30233	0.193	1	0.569077
Vitamin D	Yes	Whole_Blood	KLHL35	11	75133438	75141674	0.2717	rs12222995	4.39	rs3018101	0.196	-8.8	-0.37546	457	1	top1	0.2	2.3e-19	0.37546	0.707	1	0.922974
Vitamin D	Yes	Whole_Blood	KLHL36	16	84682131	84695920	0.2262	rs7184123	-4.02	rs3751762	0.100287	-6.5	1.9963	877	1	top1	0.1	3.1e-10	-1.9963	0.0459	1	0.337084
Vitamin D	Yes	Whole_Blood	KLHL5	4	39046659	39128477	0.1425	rs1466414	3.98	rs2566104	0.0384	-5.4	-0.60146	488	9	enet	0.086	5.6e-09	0.36758	0.713	1	0.924314
Vitamin D	Yes	Whole_Blood	KLHL7	7	23145353	23217533	0.0603	rs17147348	-3.52	rs10256996	0.057408	4.77	2.4248	431	1	top1	0.057	2e-06	2.4248	0.0153	1	0.187902
Vitamin D	Yes	Brain_Cortex	KLHL7-AS1	7	23140847	23145322	0.5586	rs17147348	-3.52	rs7787110	0.489787	8.63	2.3711	431	2	lasso	0.57	4.7e-26	2.48251	0.013	1	0.173171
Vitamin D	Yes	Liver	KLHL7-AS1	7	23140847	23145322	0.4417	rs17147348	-3.52	rs10224327	0.440119	8.19	2.1574	431	4	lasso	0.44	5.4e-21	2.27855	0.0227	1	0.210288
Vitamin D	Yes	Whole_Blood	KLK1	19	51322404	51327043	0.225	rs10426	8.73	rs3212846	0.027931	4.38	0.14797	532	532	blup	0.049	1e-05	1.34372	0.179	1	0.605245
Vitamin D	Yes	Brain_Cortex	KLK10	19	51515995	51523431	0.52	rs10426	8.73	rs3745535	0.065735	4.25	-4.27219	586	586	blup	0.087	0.00031	-0.95495	0.339605	1	0.736786
Vitamin D	Yes	Whole_Blood	KLKB1	4	187147592	187179625	0.2454	rs11724690	2.7	rs4253292	0.0418	5.01	-0.06874	570	570	blup	0.087	4.6e-09	-0.99028	0.322	1	0.735837
Vitamin D	Yes	Brain_Cortex	KLKB1	4	187147592	187179625	0.4704	rs11724690	2.7	rs3736455	0.07801	4.54	-0.0787	569	1	top1	0.078	0.00061	-0.07868	0.937	1	0.987138
Vitamin D	Yes	Liver	KLRAP1	12	10741077	10752434	0.456	rs2130007	2.35	rs3816567	0.20254	5.63	0.26256	454	19	enet	0.25	3.7e-11	1.05043	0.294	1	0.68845
Vitamin D	Yes	Whole_Blood	KLRC1	12	10598627	10607284	0.2225	rs2130007	2.35	rs2734442	0.085634	6.65	0.09562	492	5	lasso	0.12	4e-12	0.28301	0.777	1	0.949231
Vitamin D	Yes	Brain_Cortex	KLRC1	12	10598627	10607284	0.4837	rs2130007	2.35	rs6488297	0.209	6.2	1.1776	492	6	lasso	0.22	8.7e-09	1.22801	0.219444	1	0.629772
Vitamin D	Yes	Brain_Cortex	KLRC2	12	10579453	10594862	0.6382	rs2130007	2.35	rs2734442	0.31	7.21	0.09562	494	29	enet	0.46	1.2e-19	-0.18497	0.853252	1	0.962064
Vitamin D	Yes	Whole_Blood	KLRC3	12	10564911	10573194	0.2021	rs2130007	2.35	rs11053802	0.106157	6.97	0.5339	502	6	lasso	0.11	3e-11	0.54988	0.582	1	0.878647
Vitamin D	Yes	Brain_Cortex	KLRC3	12	10564911	10573194	0.2911	rs2130007	2.35	rs10734834	0.116	5.06	-0.00221	502	1	top1	0.12	3.2e-05	-0.00221	0.998237	1	0.999202
Vitamin D	Yes	Brain_Cortex	KLRC4	12	10559983	10562356	0.3388	rs2130007	2.35	rs10734834	0.082	5.18	-0.00221	506	506	blup	0.15	1.7e-06	0.27523	0.783142	1	0.945146
Vitamin D	Yes	Brain_Cortex	KM-PA-2	8	145317003	145331153	0.4115	rs12056725	2.58	rs7838717	0.14861	-5.5	-1.7214	221	29	enet	0.19	5.4e-08	1.2695	0.204	1	0.608725
Vitamin D	Yes	Whole_Blood	KNDC1	10	134973951	135039916	0.3393	rs11101790	2.87	rs3008359	0.047752	6.43	1.5966	450	21	enet	0.16	1.3e-15	0.3357	0.737128	1	0.934317
Vitamin D	Yes	Liver	KNDC1	10	134973951	135039916	0.4303	rs11101790	2.87	rs3008304	0.0484	4.21	-1.2896	450	25	enet	0.057	0.0017	-1.2174	0.22346	1	0.608452
Vitamin D	Yes	Brain_Cortex	KNG1	3	186435212	186461743	0.4319	rs2193587	3.47	rs3821815	0.190872	-5.83	-0.801	554	1	top1	0.19	7e-08	0.801	0.423	1	0.776196
Vitamin D	Yes	Whole_Blood	KNOP1	16	19714902	19729016	0.1517	rs1894382	-2.74	rs3829539	0.127787	7.46	-0.71444	450	1	top1	0.13	9.4e-13	-0.71444	0.475	1	0.828362
Vitamin D	Yes	Brain_Cortex	KNOP1	16	19714902	19729016	0.6109	rs1894382	-2.74	rs3829539	0.49937	8.29	-0.7144	450	4	lasso	0.5	3.9e-22	-0.7138	0.475	1	0.808163
Vitamin D	Yes	Liver	KNOP1	16	19714902	19729016	0.405	rs1894382	-2.74	rs3829539	0.34	7.17	-0.7144	450	1	top1	0.34	1.9e-15	-0.7144	0.475	1	0.80943
Vitamin D	Yes	Whole_Blood	KNSTRN	15	40674922	40686447	0.4872	rs12591842	-3.6	rs7164132	0.335627	11.29	-2.2155	393	9	enet	0.35	5.1e-36	-2.13489	0.0328	1	0.284806
Vitamin D	Yes	Liver	KNSTRN	15	40674922	40686447	0.4721	rs12591842	-3.6	rs7164132	0.25201	6.27	-2.2155	393	1	top1	0.25	2.7e-11	-2.2155	0.0267	1	0.232282
Vitamin D	Yes	Whole_Blood	KPNA1	3	122140796	122233792	0.1103	rs1801725	-4.24	rs9825383	0.027653	-4.72	2.2216	496	496	blup	0.039	8.8e-05	-2.427	0.0152	1	0.187467
Vitamin D	Yes	Brain_Cortex	KPNA1	3	122140796	122233792	0.2244	rs1801725	-4.24	rs9851180	0.086819	-4.52	2.1044	496	1	top1	0.087	0.00031	-2.1044	0.0353	1	0.273908
Vitamin D	Yes	Brain_Cortex	KPNA2	17	66031635	66042958	0.1262	rs2909207	-5.99	rs7212293	0.068093	-3.97	-0.7367	321	1	top1	0.068	0.0013	0.7367	0.461	1	0.803969
Vitamin D	Yes	Whole_Blood	KRBA2	17	8271955	8280029	0.0873	rs7222046	-3.19	rs1695213	0.00872	-4.17	1.6012	456	456	blup	0.018	0.0061	-1.95462	0.0506	1	0.351177
Vitamin D	Yes	Brain_Cortex	KRBA2	17	8271955	8280029	0.2312	rs7222046	-3.19	rs1004151	0.256551	-6.12	1.6922	456	1	top1	0.26	2.2e-10	-1.6922	0.0906	1	0.430709
Vitamin D	Yes	Liver	KRCC1	2	88326724	88355248	0.2839	rs2241883	2.9	rs9309641	0.024793	3.56	-1.2302	243	45	enet	0.061	0.0012	-0.3117	0.755234	1	0.929163
Vitamin D	Yes	Whole_Blood	KREMEN1	22	29469066	29564321	0.2374	rs1547014	-3.12	rs134665	0.150527	-7.52	-0.32193	390	1	top1	0.15	6.9e-15	0.32193	0.748	1	0.939691
Vitamin D	Yes	Liver	KREMEN1	22	29469066	29564321	0.188	rs1547014	-3.12	rs134637	0.08158	4.68	-0.469879	390	1	top1	0.082	0.00021	-0.4699	0.638442	1	0.890792
Vitamin D	Yes	Whole_Blood	KRI1	19	10664095	10676713	0.1455	rs12609589	-3.25	rs3087689	0.084785	5.67	1.2376	363	1	top1	0.085	7.6e-09	1.2376	0.216	1	0.650463
Vitamin D	Yes	Brain_Cortex	KRI1	19	10664095	10676713	0.542	rs12609589	-3.25	rs1465701	0.334221	-6.9	-1.0599	361	19	enet	0.35	2.1e-14	1.34712	0.177942	1	0.570389
Vitamin D	Yes	Liver	KRI1	19	10664095	10676713	0.48	rs12609589	-3.25	rs3087689	0.282907	6.6	1.2376	361	4	lasso	0.28	9.5e-13	1.04677	0.295	1	0.688497
Vitamin D	Yes	Whole_Blood	KRR1	12	75890684	75905401	0.0895	rs11180791	-3.24	rs2070162	0.042498	5.25	0.76972	522	6	lasso	0.068	2.4e-07	0.47928	0.632	1	0.892172
Vitamin D	Yes	Brain_Cortex	KRR1	12	75890684	75905401	0.3196	rs11180791	-3.24	rs11611609	0.207	5.75	0.79645	522	1	top1	0.21	1.8e-08	0.79645	0.425771	1	0.778407
Vitamin D	Yes	Whole_Blood	KRT1	12	53068520	53074191	0.342	rs638043	-3.09	rs1994516	0.175902	8.34	0.97461	789	55	enet	0.23	3.4e-23	-0.07024	0.944	1	0.986986
Vitamin D	Yes	Whole_Blood	KRT17P2	17	18330175	18335162	0.267	rs163367	-3.41	rs2461847	0.0705	5.41	0.20636	269	21	enet	0.077	3.4e-08	-0.73575	0.462	1	0.823491
Vitamin D	Yes	Whole_Blood	KRT18P34	3	156880452	156881721	0.0928	rs2306531	-2.85	rs1545854	0.023589	-4.69	1.4416	423	423	blup	0.044	2.7e-05	-1.29736	0.195	1	0.627147
Vitamin D	Yes	Brain_Cortex	KRT18P34	3	156880452	156881721	0.3886	rs2306531	-2.85	rs12492801	0.33604	-6.85	0.2818	423	1	top1	0.34	1.1e-13	-0.2818	0.778	1	0.943316
Vitamin D	Yes	Liver	KRT18P34	3	156880452	156881721	0.4058	rs2306531	-2.85	rs8925	0.462489	-8.42	0.28576	421	1	top1	0.46	3.5e-22	-0.28576	0.775	1	0.93909
Vitamin D	Yes	Whole_Blood	KRT23	17	39078948	39093886	0.6053	rs1476803	2.44	rs2315603	0.314	10.77	0.43164	444	51	enet	0.42	1.5e-45	-0.0191	0.985	1	0.998026
Vitamin D	Yes	Liver	KRT4	12	53200333	53208335	0.32	rs638043	-3.09	rs670142	-0.00536	3.13	-1.58	736	58	enet	0.025	0.029	0.4476	0.654	1	0.896459
Vitamin D	Yes	Whole_Blood	KRT7	12	52626304	52645970	0.0881	rs638043	-3.09	rs11169956	-0.002728	-3.36	-2.10285	730	730	blup	0.013	0.015	0.87001	0.384	1	0.777332
Vitamin D	Yes	Whole_Blood	KRT72	12	52979373	52995250	0.5646	rs638043	-3.09	rs584712	0.346958	-11.39	0.37526	807	1	top1	0.35	5.8e-36	-0.37526	0.707	1	0.922974
Vitamin D	Yes	Whole_Blood	KRT73	12	53001354	53012343	0.4734	rs638043	-3.09	rs584712	0.26382	-9.96	0.37526	812	1	top1	0.26	2.2e-26	-0.37526	0.707	1	0.922974
Vitamin D	Yes	Whole_Blood	KRT77	12	53083410	53097247	0.2347	rs638043	-3.09	rs1818759	0.17839	8.19	-0.70859	775	5	lasso	0.18	6.8e-18	-0.36247	0.717	1	0.925182
Vitamin D	Yes	Brain_Cortex	KRT81	12	52679697	52685318	0.5749	rs638043	-3.09	rs11611330	0.381	7.25	-1.17	772	772	blup	0.39	5.5e-16	-0.9457	0.344301	1	0.739448
Vitamin D	Yes	Brain_Cortex	KRT83	12	52708085	52715182	0.6637	rs638043	-3.09	rs10876277	0.316	6.59	0.84977	800	17	lasso	0.43	3.3e-18	1.29987	0.193647	1	0.594186
Vitamin D	Yes	Whole_Blood	KRT8P26	11	65494410	65495685	0.192	rs7114014	-4.63	rs2277304	0.148	-7.8	2.0162	333	1	top1	0.15	1.3e-14	-2.0162	0.0438	1	0.328726
Vitamin D	Yes	Brain_Cortex	KRT8P26	11	65494410	65495685	0.401	rs7114014	-4.63	rs36008241	0.235938	-6.02	1.8219	332	4	lasso	0.24	6.9e-10	-1.87408	0.0609	1	0.357433
Vitamin D	Yes	Whole_Blood	KRT8P46	4	103649903	103651328	0.1067	rs2119213	-2.84	rs223490	0.0325	-5.45	-1.79173	348	6	enet	0.062	8.4e-07	2.45266	0.0142	1	0.181292
Vitamin D	Yes	Whole_Blood	KRTAP5-1	11	1605572	1606513	0.0625	rs4963039	-2.93	rs11599981	0.0594	4.86	0.54861	400	7	enet	0.068	2.4e-07	-0.03586	0.971	1	0.993654
Vitamin D	Yes	Whole_Blood	KRTAP5-9	11	71259466	71260653	0.0742	rs7928249	-36.51	rs7120471	4.26e-05	-3.55	1.6701	361	361	blup	0.016	0.0092	14.1774	1.26e-45	7.31934e-42	2.43978e-42
Vitamin D	Yes	Brain_Cortex	KRTAP5-9	11	71259466	71260653	0.33	rs7928249	-36.51	rs11233933	0.152237	5.31	-28.323	361	7	lasso	0.17	3.6e-07	-26.9996	1.49e-160	5.81547e-157	1.93849e-157
Vitamin D	Yes	Whole_Blood	KRTAP5-AS1	11	1592583	1620414	0.1718	rs4963039	-2.93	rs10768561	0.107	6.42	-0.67137	400	1	top1	0.11	8.1e-11	-0.67137	0.502	1	0.849685
Vitamin D	Yes	Brain_Cortex	KRTAP5-AS1	11	1592583	1620414	0.581	rs4963039	-2.93	rs1809668	0.564055	8.97	-0.88103	400	1	top1	0.56	5.8e-26	-0.88103	0.378	1	0.755611
Vitamin D	Yes	Whole_Blood	KRTCAP3	2	27665233	27669348	0.0923	rs1260326	-8.23	rs11681351	0.0787	6.33	3.4801	299	17	enet	0.093	1.3e-09	3.79278	0.000149	0.865541	0.00994875
Vitamin D	Yes	Brain_Cortex	KRTCAP3	2	27665233	27669348	0.1759	rs1260326	-8.23	rs12475426	0.032659	4.58	3.835	299	299	blup	0.085	0.00035	3.65014	0.000262	1	0.0164793
Vitamin D	Yes	Whole_Blood	KSR1	17	25783670	25952914	0.3259	rs4795552	2.81	rs2948539	0.272	-10.08	0.10568	315	1	top1	0.27	2.8e-27	-0.10568	0.916	1	0.981199
Vitamin D	Yes	Whole_Blood	KYNU	2	143635067	143799890	0.189	rs17809535	-2.98	rs16858223	0.0396	4.96	0.9492	363	24	enet	0.082	1.4e-08	0.60272	0.547	1	0.866282
Vitamin D	Yes	Whole_Blood	L3HYPDH	14	59927081	59951148	0.2293	rs4901889	3.24	rs2774052	0.102398	-7.4	-0.7962	460	6	lasso	0.16	3.9e-16	0.649509	0.516	1	0.856657
Vitamin D	Yes	Brain_Cortex	L3HYPDH	14	59927081	59951148	0.48	rs4901889	3.24	rs8660	0.326876	-7.29	-1.2617	459	8	lasso	0.36	7e-15	1.05766	0.29	1	0.699816
Vitamin D	Yes	Liver	L3HYPDH	14	59927081	59951148	0.2991	rs4901889	3.24	rs1956356	0.047165	-4.59	-0.6928	459	459	blup	0.06	0.0014	0.5316	0.595	1	0.872625
Vitamin D	Yes	Whole_Blood	L3MBTL2	22	41601209	41627275	0.1061	rs11090046	4.42	rs139439	0.060852	-5.04	2.018	268	1	top1	0.061	9.9e-07	-2.018	0.0436	1	0.328499
Vitamin D	Yes	Liver	L3MBTL2	22	41601209	41627275	0.272	rs11090046	4.42	rs139439	0.127207	-4.98	2.018	267	1	top1	0.13	3.9e-06	-2.018	0.043591	1	0.293803
Vitamin D	Yes	Whole_Blood	L3MBTL3	6	130334844	130462594	0.3671	rs17396809	3.15	rs6569648	0.219	9.96	1.184	561	4	lasso	0.29	4.2e-29	1.5218	0.128	1	0.527716
Vitamin D	Yes	Brain_Cortex	L3MBTL3	6	130334844	130462594	0.317	rs17396809	3.15	rs7451021	0.124235	4.62	1.2704	561	1	top1	0.12	1.6e-05	1.2704	0.203942	1	0.608725
Vitamin D	Yes	Liver	L3MBTL3	6	130334844	130462594	0.303	rs17396809	3.15	rs6569648	0.0683	5.43	1.184	561	4	enet	0.13	2.1e-06	1.61057	0.107	1	0.441318
Vitamin D	Yes	Whole_Blood	LA16c-321D4.2	16	2989715	3004277	0.1313	rs17685105	-2.8	rs734138	0.070349	5.64	-0.15306	342	1	top1	0.07	1.4e-07	-0.15306	0.878	1	0.972227
Vitamin D	Yes	Brain_Cortex	LA16c-325D7.2	16	2916349	2917619	0.4455	rs17685105	-2.8	rs17660212	0.157899	5.21	-1.048	323	6	lasso	0.2	3.4e-08	-0.7743	0.439	1	0.786332
Vitamin D	Yes	Brain_Cortex	LA16c-329F2.1	16	1763528	1764209	0.1344	rs3785273	-3.14	rs12930313	0.047788	4.05	-1.523	478	1	top1	0.048	0.0062	-1.523	0.128	1	0.502094
Vitamin D	Yes	Brain_Cortex	LA16c-380A1.1	16	760746	761277	0.3315	rs13336260	3.89	rs11861920	-0.000855	-3.36	0.881	464	464	blup	0.062	0.002	-2.4613	0.0138	1	0.177176
Vitamin D	Yes	Brain_Cortex	LA16c-380H5.5	16	3056121	3057386	0.7765	rs11077346	-2.82	rs2526269	0.593517	-8.96	-0.5563	356	1	top1	0.59	5.4e-28	0.5563	0.578	1	0.860738
Vitamin D	Yes	Whole_Blood	LA16c-390E6.4	16	1501761	1502654	0.1715	rs8049415	-2.91	rs34470360	0.016757	-4.81	-0.64994	481	481	blup	0.029	0.00064	-0.79205	0.428	1	0.800725
Vitamin D	Yes	Whole_Blood	LA16c-OS12.2	16	235747	236293	0.1253	rs34409359	3.43	rs11639642	0.005726	4.48	-1.5153	305	305	blup	0.048	1.3e-05	-1.58514	0.113	1	0.503002
Vitamin D	Yes	Brain_Cortex	LA16c-OS12.2	16	235747	236293	0.3526	rs34409359	3.43	rs4141288	0.244309	5.81	-1.3908	304	1	top1	0.24	6.7e-10	-1.3908	0.164	1	0.553234
Vitamin D	Yes	Liver	LA16c-OS12.2	16	235747	236293	0.1912	rs34409359	3.43	rs1203981	0.151	5.27	-1.4656	304	1	top1	0.15	4.7e-07	-1.4656	0.143	1	0.502287
Vitamin D	Yes	Liver	LACC1	13	44453420	44468068	0.259	rs9533667	-2.47	rs8002861	0.07143	-4.77	-1.4857	532	20	enet	0.099	4.9e-05	-0.1873	0.8515	1	0.967144
Vitamin D	Yes	Whole_Blood	LACTB	15	63413999	63434260	0.1389	rs11635675	-7.05	rs2652822	0.060072	5.6	-1.0746	516	3	lasso	0.068	2.1e-07	-0.65653	0.511	1	0.856434
Vitamin D	Yes	Brain_Cortex	LACTB	15	63413999	63434260	0.303	rs11635675	-7.05	rs2652822	0.103926	5.13	-1.0746	516	17	enet	0.15	2e-06	-0.133579	0.89374	1	0.972216
Vitamin D	Yes	Whole_Blood	LACTB2	8	71547553	71581409	0.0765	rs9657093	-2.06	rs2035196	0.063851	5.27	-0.16198	309	1	top1	0.064	5.4e-07	-0.16198	0.871	1	0.97052
Vitamin D	Yes	Brain_Cortex	LACTB2	8	71547553	71581409	0.0958	rs9657093	-2.06	rs2639929	0.12143	-4.27	0.70896	309	1	top1	0.12	2e-05	-0.709	0.478	1	0.811617
Vitamin D	Yes	Liver	LACTB2	8	71547553	71581409	0.1164	rs9657093	-2.06	rs1993862	0.13742	-4.97	-0.2582	309	1	top1	0.14	1.5e-06	0.2582	0.796	1	0.948568
Vitamin D	Yes	Whole_Blood	LAIR2	19	55009100	55021897	0.2472	rs8102427	5	rs8105217	0.054091	-5.25	-0.41281	464	464	blup	0.068	2.2e-07	1.04499	0.296	1	0.726432
Vitamin D	Yes	Liver	LAMA4	6	112429963	112576141	0.209	rs1515333	3.08	rs1935684	-0.00667	-3.47	0.28823	451	451	blup	0.042	0.0063	0.91168	0.362	1	0.740215
Vitamin D	Yes	Whole_Blood	LAMA5	20	60883011	60942368	0.1275	rs4081327	-2.97	rs4925389	0.022043	-4.31	-2.0102	486	15	enet	0.035	0.00019	1.165	0.244	1	0.679659
Vitamin D	Yes	Liver	LAMA5	20	60883011	60942368	0.3982	rs4081327	-2.97	rs8124907	0.186066	5.96	-1.688	486	7	lasso	0.21	1.5e-09	-1.44797	0.148	1	0.510282
Vitamin D	Yes	Liver	LAMB1	7	107564248	107643700	0.3419	rs2520257	4.29	rs4727695	0.006442	4.09	2.6578	543	9	lasso	0.06	0.0014	3.98283	6.81e-05	0.191361	0.00398669
Vitamin D	Yes	Whole_Blood	LAMB3	1	209788215	209825811	0.094	rs12029138	-2.98	rs2272867	0.00936	3.75	1.4896	499	23	enet	0.01	0.028	0.576	0.565	1	0.873893
Vitamin D	Yes	Whole_Blood	LAMC1	1	182992595	183114727	0.1662	rs6679583	2.65	rs12739316	0.151	-8.17	0.65845	440	17	enet	0.18	9.8e-18	-0.639	0.523	1	0.85932
Vitamin D	Yes	Brain_Cortex	LAMC2	1	183155373	183214035	0.3333	rs6679583	2.65	rs2276543	0.293	6.43	-0.80541	452	1	top1	0.29	7.5e-12	-0.80541	0.421	1	0.775455
Vitamin D	Yes	Liver	LAMP3	3	182840001	182881627	0.3072	rs11916925	2.96	rs1464574	0.009306	3.44	-0.13175	406	406	blup	0.026	0.025	-0.36869	0.712	1	0.916428
Vitamin D	Yes	Whole_Blood	LAMP5	20	9495005	9511171	0.0906	rs6056812	-2.99	rs4816144	0.003612	3.64	-2.1296	590	590	blup	0.01	0.031	-0.2599	0.79496	1	0.952572
Vitamin D	Yes	Brain_Cortex	LAMTOR3	4	100799493	100815647	0.3952	rs2584461	5.04	rs6532834	0.24869	-6.37	1.5019	425	1	top1	0.25	4.5e-10	-1.5019	0.133	1	0.512437
Vitamin D	Yes	Whole_Blood	LAMTOR4	7	99746530	99753567	0.1854	rs6967487	-3.97	rs11540426	0.08691	-6.42	0.581898	278	3	lasso	0.09	2.5e-09	-0.27393	0.784	1	0.951662
Vitamin D	Yes	Brain_Cortex	LAMTOR4	7	99746530	99753567	0.3397	rs6967487	-3.97	rs11762932	0.075359	-4.57	2.0727	278	23	enet	0.17	5.6e-07	-1.14722	0.251	1	0.665073
Vitamin D	Yes	Whole_Blood	LAMTOR5	1	110943871	110950146	0.1927	rs333947	-3.17	rs1334882	0.0482	5.74	0.46486	572	572	blup	0.11	7.1e-11	0.302	0.763	1	0.945248
Vitamin D	Yes	Brain_Cortex	LAMTOR5-AS1	1	110925441	110974982	0.15	rs333947	-3.17	rs11102100	0.136	-4.63	-0.11186	571	1	top1	0.14	6.3e-06	0.11186	0.911	1	0.978552
Vitamin D	Yes	Brain_Cortex	LANCL1	2	211295973	211342376	0.2078	rs715	-5.3	rs4142151	-0.00706	-3.3	2.7303	346	346	blup	0.058	0.0029	-1.37285	0.17	1	0.560816
Vitamin D	Yes	Whole_Blood	LAP3	4	17578815	17609595	0.3031	rs1522075	2.58	rs7658240	0.293	10.52	1.1896	435	6	lasso	0.29	8.2e-30	1.19773	0.231	1	0.668266
Vitamin D	Yes	Liver	LAPTM4B	8	98787285	98865241	0.3158	rs6985709	3.04	rs4735498	0.21333	-6.04	1.9147	511	1	top1	0.21	1.3e-09	-1.9147	0.0555	1	0.331819
Vitamin D	Yes	Whole_Blood	LAPTM5	1	31205316	31230667	0.1175	rs955809	3.85	rs10914193	0.0886	5.92	-2.0055	544	13	enet	0.089	3.3e-09	-1.61	0.108	1	0.495163
Vitamin D	Yes	Whole_Blood	LARP1	5	154092462	154197167	0.404	rs6580099	2.84	rs6863954	0.313512	-10.84	-0.7096	482	1	top1	0.31	5.7e-32	0.70964	0.47793	1	0.830353
Vitamin D	Yes	Brain_Cortex	LARP4B	10	855484	977564	0.214	rs11253452	-3.25	rs4881531	0.036854	-4.23	0.56001	482	4	lasso	0.085	0.00035	-0.65406	0.513	1	0.833225
Vitamin D	Yes	Brain_Cortex	LARP6	15	71123863	71146498	0.175	rs1441252	2.75	rs10468046	0.006189	3.43	1.4626	394	394	blup	0.043	0.0092	1.32799	0.18418	1	0.581127
Vitamin D	Yes	Whole_Blood	LARS	5	145492601	145562223	0.0918	rs1002176	-3.06	rs3828935	0.088468	5.98	1.4265	433	1	top1	0.088	3.6e-09	1.4265	0.15372	1	0.5698
Vitamin D	Yes	Brain_Cortex	LARS	5	145492601	145562223	0.1724	rs1002176	-3.06	rs7728381	0.146039	5.19	1.1009	432	3	lasso	0.16	1.1e-06	1.2772	0.20152	1	0.60627
Vitamin D	Yes	Liver	LARS	5	145492601	145562223	0.2893	rs1002176	-3.06	rs17492851	0.225691	6.09	1.4334	433	1	top1	0.23	3.8e-10	1.4334	0.15174	1	0.513983
Vitamin D	Yes	Brain_Cortex	LARS2	3	45429998	45590913	0.5657	rs7613548	-3.21	rs12638088	0.482338	-8.13	0.1305	512	1	top1	0.48	5.8e-21	-0.1305	0.896	1	0.972928
Vitamin D	Yes	Liver	LARS2	3	45429998	45590913	0.178	rs7613548	-3.21	rs12638088	0.04199	-4.49	0.13046	512	18	enet	0.049	0.0035	-0.9741	0.33	1	0.718837
Vitamin D	Yes	Brain_Cortex	LAT	16	28996147	29002104	0.1204	rs13336311	-2.76	rs7500321	0.078726	4.51	-1.2476	185	7	enet	0.11	5.6e-05	-1.9627	0.0497	1	0.320098
Vitamin D	Yes	Whole_Blood	LAT2	7	73613982	73644161	0.2337	rs757575	-1.86	rs3135698	0.122373	-6.85	-0.30815	295	1	top1	0.12	3e-12	0.30815	0.758	1	0.944087
Vitamin D	Yes	Brain_Cortex	LATS1	6	149979289	150039392	0.187	rs4897094	-3.56	rs9800806	0.076604	4.6	-0.02899	462	14	enet	0.097	0.00014	0.4749	0.634856	1	0.882937
Vitamin D	Yes	Whole_Blood	LAX1	1	203734304	203745361	0.1308	rs2368564	-3.39	rs3766748	0.0743	-5.99	-1.9457	486	486	blup	0.083	9.9e-09	1.48	0.139	1	0.544839
Vitamin D	Yes	Brain_Cortex	LAYN	11	111411005	111432264	0.368	rs4938534	-2.25	rs7107378	0.141678	-4.91	-1.05872	392	392	blup	0.17	2.7e-07	0.69631	0.486	1	0.816907
Vitamin D	Yes	Whole_Blood	LBH	2	30454397	30546596	0.2017	rs10495775	2.42	rs906865	0.0885	-5.94	0.37605	486	31	enet	0.093	1.3e-09	-0.535604	0.592	1	0.881007
Vitamin D	Yes	Whole_Blood	LBX2	2	74724644	74728741	0.112	rs2306805	-3.18	rs6709863	0.0712	5.64	-1.4464	371	19	enet	0.085	6.7e-09	-1.28797	0.198	1	0.630237
Vitamin D	Yes	Whole_Blood	LBX2-AS1	2	74729722	74731805	0.1814	rs2306805	-3.18	rs17009998	0.177	8.21	-1.688	372	1	top1	0.18	1.8e-17	-1.688	0.0914	1	0.472945
Vitamin D	Yes	Brain_Cortex	LBX2-AS1	2	74729722	74731805	0.2114	rs2306805	-3.18	rs150139	-0.003126	-3.33	0.10739	372	36	enet	0.072	0.00095	0.58407	0.559	1	0.851121
Vitamin D	Yes	Whole_Blood	LCA5L	21	40777770	40817729	0.2535	rs1011037	-3.15	rs2837002	0.155995	7.84	1.6387	686	1	top1	0.16	2.1e-15	1.6387	0.101276	1	0.485006
Vitamin D	Yes	Brain_Cortex	LCA5L	21	40777770	40817729	0.725	rs1011037	-3.15	rs9983435	0.476523	8.14	-0.64007	686	32	enet	0.51	1.8e-22	0.20877	0.8346	1	0.958042
Vitamin D	Yes	Whole_Blood	LCAT	16	67973653	67977376	0.1261	rs2305811	-2.91	rs7201742	0.08836	6.41	-0.72042	261	1	top1	0.088	3.6e-09	-0.72042	0.471	1	0.825858
Vitamin D	Yes	Whole_Blood	LCLAT1	2	30670092	30867091	0.2912	rs10495775	2.42	rs829659	0.113	-8.31	0.81845	488	8	lasso	0.21	1e-20	-0.857606	0.391	1	0.781059
Vitamin D	Yes	Brain_Cortex	LCLAT1	2	30670092	30867091	0.2992	rs10495775	2.42	rs6727836	0.220259	5.92	-0.25294	488	4	lasso	0.24	6.6e-10	-0.01443	0.988	1	0.999202
Vitamin D	Yes	Liver	LCLAT1	2	30670092	30867091	0.4289	rs10495775	2.42	rs1723175	0.244933	6.72	-0.4182	488	7	lasso	0.29	3.5e-13	-0.2362	0.813242	1	0.951469
Vitamin D	Yes	Brain_Cortex	LCN12	9	139844003	139849949	0.4287	NA	NA	NA	NA	NA	NA	384	0	lasso	0.32	4.7e-13	NA	NA	NA	NA
Vitamin D	Yes	Liver	LCN12	9	139844003	139849949	0.256	NA	NA	NA	NA	NA	NA	386	0	top1	0.06	0.0014	NA	NA	NA	NA
Vitamin D	Yes	Brain_Cortex	LCN15	9	139654086	139660707	0.6866	rs2811724	-2.9	rs4880142	0.422	7.63	-2.11	393	1	top1	0.42	9.9e-18	-2.11	0.034858	1	0.273194
Vitamin D	Yes	Whole_Blood	LCN8	9	139648838	139652678	0.5423	rs2811724	-2.9	rs2282259	0.452218	12.95	1.5124	398	1	top1	0.45	5.5e-50	1.5124	0.13	1	0.531062
Vitamin D	Yes	Brain_Cortex	LCN8	9	139648838	139652678	0.262	rs2811724	-2.9	rs1108607	0.191	5.16	-2.3208	395	1	top1	0.19	6.9e-08	-2.3208	0.020298	1	0.215664
Vitamin D	Yes	Whole_Blood	LCNL1	9	139876356	139880862	0.299	NA	NA	NA	NA	NA	NA	381	0	top1	0.11	3.6e-11	NA	NA	NA	NA
Vitamin D	Yes	Whole_Blood	LDB1	10	103867317	103880210	0.2051	rs11191183	1.94	rs7902537	0.007736	-3.93	-1.007	270	17	enet	0.011	0.024	0.5197	0.60324	1	0.883915
Vitamin D	Yes	Liver	LDB2	4	16503164	16900432	0.4109	rs1392898	-2.66	rs4698181	0.050096	-4.21	-0.12738	539	1	top1	0.05	0.0032	0.12738	0.899	1	0.975535
Vitamin D	Yes	Brain_Cortex	LDHAL6A	11	18477371	18501147	0.39	rs2045272	2.88	rs7938977	0.230427	5.69	-0.26827	434	1	top1	0.23	2.3e-09	-0.26827	0.788	1	0.947207
Vitamin D	Yes	Whole_Blood	LDHC	11	18433854	18473605	0.4899	rs2045272	2.88	rs2643856	0.328	11.24	0.36848	447	7	lasso	0.35	5.4e-36	0.45697	0.648	1	0.897404
Vitamin D	Yes	Brain_Cortex	LDHC	11	18433854	18473605	0.611	rs2045272	2.88	rs11601413	0.533528	8.49	0.24446	447	1	top1	0.53	5.4e-24	0.24446	0.807	1	0.949699
Vitamin D	Yes	Liver	LDHC	11	18433854	18473605	0.622	rs2045272	2.88	rs4757663	0.394532	8.02	0.38247	447	1	top1	0.39	2.8e-18	0.38247	0.702	1	0.913673
Vitamin D	Yes	Whole_Blood	LDHD	16	75145758	75150669	0.1108	rs10871308	-3.15	rs7197382	-0.000959	-3.21	0.33195	412	412	blup	0.018	0.0053	0.08015	0.936	1	0.985301
Vitamin D	Yes	Whole_Blood	LDLRAP1	1	25870071	25895377	0.3489	rs6694897	-3.78	rs6687605	0.211	9.1	1.0574	347	1	top1	0.21	8.8e-21	1.06	0.29	1	0.720227
Vitamin D	Yes	Brain_Cortex	LDLRAP1	1	25870071	25895377	0.5205	rs6694897	-3.78	rs11563	0.143	5.38	1.0637	345	1	top1	0.14	3.6e-06	1.0637	0.287	1	0.696618
Vitamin D	Yes	Whole_Blood	LDOC1L	22	44888452	44894178	0.237	rs34255233	3.54	rs470003	0.102531	6.86	-1.8657	770	6	lasso	0.11	3.1e-11	-2.02069	0.0433	1	0.328499
Vitamin D	Yes	Liver	LDOC1L	22	44888452	44894178	0.343	rs34255233	3.54	rs9819	0.054295	-4.46	-0.99646	770	15	enet	0.16	1.5e-07	0.9434	0.345459	1	0.733741
Vitamin D	Yes	Brain_Cortex	LEFTY1	1	226073982	226099082	0.4647	rs17514975	-2.89	rs1009668	0.0553	-4.3	1.3275	378	7	lasso	0.13	1.1e-05	-1.59017	0.112	1	0.476702
Vitamin D	Yes	Liver	LEFTY1	1	226073982	226099082	0.2	rs17514975	-2.89	rs1223245	0.040141	-4.25	2.8724	379	5	lasso	0.07	0.00058	-2.75832	0.00581	1	0.0907006
Vitamin D	Yes	Brain_Cortex	LEKR1	3	156543270	156763918	0.2377	rs12631297	3.8	rs16826899	0.045846	-3.89	-0.9606	445	4	lasso	0.077	0.00066	1.9401	0.0524	1	0.329335
Vitamin D	Yes	Brain_Cortex	LEMD2	6	33738979	33756913	0.251	NA	NA	NA	NA	NA	NA	537	0	enet	0.17	3.8e-07	NA	NA	NA	NA
Vitamin D	Yes	Liver	LEMD2	6	33738979	33756913	0.18	NA	NA	NA	NA	NA	NA	539	0	top1	0.04	0.0078	NA	NA	NA	NA
Vitamin D	Yes	Whole_Blood	LENG8-AS1	19	54955991	54960064	0.1895	rs8102427	5	rs8102709	0.114296	6.91	-0.1794	459	1	top1	0.11	1.6e-11	-0.1794	0.858	1	0.969485
Vitamin D	Yes	Brain_Cortex	LENG8-AS1	19	54955991	54960064	0.249	rs8102427	5	rs1035450	0.017999	3.97	-0.42405	459	459	blup	0.054	0.0039	0.79974	0.423859	1	0.77636
Vitamin D	Yes	Whole_Blood	LEPR	1	65886248	66107242	0.2214	rs1497056	-3.51	rs1045895	0.0709	-5.87	-0.45264	441	40	enet	0.15	1.8e-14	0.434	0.664	1	0.905529
Vitamin D	Yes	Brain_Cortex	LEPR	1	65886248	66107242	0.354	rs1497056	-3.51	rs11801408	0.0535	-4.4	0.31304	441	441	blup	0.14	4.8e-06	-0.5373	0.591	1	0.863779
Vitamin D	Yes	Whole_Blood	LEPRE1	1	43212006	43232755	0.1493	rs558404	-3.64	rs12141653	0.0114	-4.12	-0.29334	417	417	blup	0.038	9.6e-05	1.35	0.177	1	0.601987
Vitamin D	Yes	Brain_Cortex	LEPREL1-AS1	3	189838753	189862635	0.4644	rs710525	2.79	rs547432	0.184428	5.7	-0.1787	568	6	lasso	0.19	6.7e-08	-0.1671	0.867	1	0.962977
Vitamin D	Yes	Whole_Blood	LEPROT	1	65893465	65901690	0.7689	rs1497056	-3.51	rs9436297	0.271	10.16	0.05784	443	40	enet	0.3	3.4e-30	-0.71	0.477	1	0.829609
Vitamin D	Yes	Brain_Cortex	LEPROT	1	65893465	65901690	0.3383	rs1497056	-3.51	rs6588144	0.101	5.48	-0.45757	443	4	lasso	0.17	4.7e-07	-0.50746	0.612	1	0.870177
Vitamin D	Yes	Whole_Blood	LEPROTL1	8	29952914	29995864	0.1738	rs6993885	-3.43	rs9649896	0.104522	7.27	-1.389	382	6	enet	0.13	8.8e-13	-1.05431	0.292	1	0.721492
